## Supplementary Tab. 7 for "Sparse haplotype-based fine-scale local ancestry inference at scale reveals recent selection on immune responses": 304206_file08 (part 40 of 161)

Chromosome	rs_number	hg19_GRCh37_Position	LDAS_26pop	-log10(p_LDAS_26pop)	LDAS_5continent	-log10(p_LDAS_5continent)	-log10(p_AAS_26pop)	-log10(p_AAS_5continent)	prob_ACB	prob_ASW	prob_BEB	prob_CDX	prob_CEU	prob_CHB	prob_CHS	prob_CLM	prob_ESN	prob_FIN	prob_GBR	prob_GIH	prob_GWD	prob_IBS	prob_ITU	prob_JPT	prob_KHV	prob_LWK	prob_MSL	prob_MXL	prob_PEL	prob_PJL	prob_PUR	prob_STU	prob_TSI	prob_YRI
4	rs17628224	41400873	0.93	0.0557421353933153	0.99	0.161794913519683	0.167618150939978	0.124885432141754	0.0072	0.0061	0.0899	0.0164	0.0439	0.0156	0.0191	0.0324	0.0027	0.032	0.0336	0.1074	0.003	0.0553	0.1149	0.0229	0.0189	0.0038	0.0021	0.0167	0.0175	0.1347	0.0374	0.1102	0.0472	0.0031
4	rs7659967	41410244	0.93	0.0557421353933153	0.99	0.161794913519683	0.17826339649829	0.214801633322173	0.0073	0.0052	0.0895	0.0163	0.0433	0.0154	0.0193	0.0317	0.0025	0.0315	0.0337	0.1097	0.003	0.0547	0.1172	0.0236	0.0197	0.0037	0.002	0.0173	0.0179	0.1319	0.037	0.1117	0.0461	0.0028
4	rs3923631	41412942	0.93	0.0557421353933153	0.99	0.161794913519683	0.166528965107629	0.18108100866617	0.0074	0.0052	0.0895	0.0163	0.0433	0.0154	0.0193	0.0317	0.0026	0.0316	0.0337	0.1097	0.0031	0.0547	0.1172	0.0236	0.0197	0.0038	0.002	0.0173	0.0179	0.1319	0.037	0.1117	0.0461	0.0028
4	rs115465492	41412994	0.93	0.0557421353933153	0.99	0.161794913519683	0.166599110094213	0.18108100866617	0.0074	0.0052	0.0895	0.0163	0.0433	0.0154	0.0193	0.0317	0.0026	0.0316	0.0337	0.1097	0.0031	0.0547	0.1172	0.0236	0.0197	0.0038	0.002	0.0173	0.0179	0.1319	0.037	0.1117	0.0461	0.0028
4	rs78974798	41413356	0.93	0.0557421353933153	0.99	0.161794913519683	0.166739451817402	0.181586430193499	0.0074	0.0052	0.0895	0.0163	0.0433	0.0154	0.0193	0.0317	0.0026	0.0316	0.0337	0.1097	0.0031	0.0547	0.1172	0.0236	0.0197	0.0038	0.002	0.0173	0.0179	0.1319	0.037	0.1117	0.0461	0.0028
4	rs7349673	41416598	0.93	0.0557421353933153	0.99	0.161794913519683	0.173628873147503	0.160978777219812	0.0074	0.0052	0.0896	0.0161	0.0432	0.0153	0.0193	0.0317	0.0028	0.0317	0.0337	0.1098	0.003	0.0546	0.1172	0.0236	0.0197	0.0037	0.002	0.0173	0.0179	0.1321	0.037	0.1116	0.0459	0.0029
4	rs73232194	41417335	0.93	0.0557421353933153	0.99	0.161794913519683	0.175358532705757	0.166441458887485	0.0074	0.0052	0.0896	0.0161	0.0432	0.0153	0.0193	0.0317	0.0028	0.0317	0.0337	0.1098	0.003	0.0546	0.1173	0.0236	0.0197	0.0037	0.002	0.0173	0.0178	0.1321	0.037	0.1116	0.0458	0.0029
4	rs4452462	41418190	0.93	0.0557421353933153	0.99	0.161794913519683	0.176299583474479	0.160397311838853	0.0074	0.0052	0.0897	0.0161	0.0432	0.0153	0.0193	0.0317	0.0027	0.0317	0.0337	0.1098	0.003	0.0546	0.1173	0.0236	0.0197	0.0036	0.002	0.0173	0.0178	0.1321	0.037	0.1116	0.0458	0.0028
4	rs56037067	41426303	0.93	0.0557421353933153	0.99	0.161794913519683	0.292534698835519	0.167128792396699	0.0074	0.0052	0.0892	0.0158	0.0431	0.015	0.019	0.032	0.0027	0.032	0.0339	0.1098	0.003	0.0549	0.117	0.0233	0.0197	0.0036	0.0034	0.0172	0.0179	0.132	0.037	0.1112	0.046	0.0028
4	rs77300434	41431063	0.93	0.0557421353933153	0.99	0.161794913519683	0.322978721700843	0.177958244314392	0.0074	0.0051	0.0894	0.0158	0.0429	0.0149	0.0191	0.0322	0.0027	0.0321	0.034	0.1097	0.003	0.055	0.1169	0.0233	0.0199	0.0036	0.0034	0.0172	0.018	0.1317	0.0371	0.1111	0.0459	0.0028
4	rs73232197	41434820	0.93	0.0557421353933153	0.99	0.161794913519683	0.32282685136541	0.194480879875135	0.0074	0.0051	0.0894	0.0158	0.0429	0.0149	0.0191	0.0322	0.0027	0.0322	0.034	0.1097	0.003	0.0551	0.1169	0.0233	0.0199	0.0036	0.0034	0.0172	0.018	0.1317	0.0371	0.1109	0.0459	0.0028
4	rs112518576	41438256	0.93	0.0557421353933153	1.02	0.103026239636585	0.331697089868161	0.160978777219812	0.0074	0.0051	0.0896	0.0158	0.0429	0.0148	0.0191	0.032	0.0027	0.0321	0.034	0.1097	0.003	0.0551	0.117	0.0233	0.0199	0.0036	0.0035	0.0172	0.018	0.1318	0.0371	0.1112	0.0459	0.0028
4	rs11730615	41439990	0.93	0.0557421353933153	1.02	0.103026239636585	0.330414906644896	0.162532983161867	0.0074	0.0051	0.0896	0.0158	0.0429	0.0148	0.0191	0.032	0.0026	0.0321	0.034	0.1098	0.003	0.0551	0.117	0.0233	0.0199	0.0036	0.0035	0.0172	0.018	0.1317	0.0371	0.1112	0.0459	0.0028
4	rs73810241	41446370	0.93	0.0557421353933153	1.02	0.103026239636585	0.438908424442206	0.168604988694513	0.0074	0.005	0.0897	0.0155	0.0422	0.0151	0.0191	0.0316	0.0025	0.0319	0.0338	0.1103	0.0031	0.0551	0.118	0.0236	0.0201	0.0037	0.0036	0.0173	0.0181	0.13	0.0369	0.1123	0.0455	0.0027
4	rs4560447	41447510	0.93	0.0557421353933153	1.02	0.103026239636585	0.44092280671303	0.152906573377713	0.0073	0.005	0.0897	0.0155	0.0422	0.0151	0.0191	0.0316	0.0025	0.0319	0.0338	0.1102	0.003	0.0551	0.118	0.0236	0.0202	0.0037	0.0036	0.0173	0.0181	0.1302	0.0369	0.1123	0.0455	0.0027
4	rs7665984	41457735	0.93	0.0557421353933153	1.02	0.103026239636585	0.917835963188574	0.217052884243873	0.0073	0.0046	0.0901	0.015	0.0414	0.0159	0.0189	0.0305	0.0026	0.0311	0.0329	0.1106	0.0028	0.0542	0.1194	0.0233	0.0207	0.0039	0.0045	0.0176	0.0189	0.1299	0.0362	0.1154	0.0444	0.0023
4	rs7696363	41457923	0.93	0.0557421353933153	1.02	0.103026239636585	0.952482220653075	0.228860641011915	0.0073	0.0045	0.0905	0.015	0.0413	0.0156	0.0189	0.0304	0.0027	0.031	0.0328	0.1105	0.0029	0.0541	0.1196	0.0233	0.0206	0.0039	0.0045	0.0177	0.0188	0.1301	0.0362	0.1154	0.0443	0.0022
4	rs62411128	41469852	0.93	0.0557421353933153	1.02	0.103026239636585	1.07905218488238	0.17127355698756	0.0071	0.0043	0.0947	0.0147	0.0415	0.0152	0.0183	0.0294	0.0025	0.0302	0.0318	0.1123	0.003	0.0558	0.1213	0.0234	0.0206	0.0041	0.0043	0.018	0.019	0.1291	0.035	0.1141	0.0426	0.0022
4	rs11944274	41470741	0.93	0.0557421353933153	1.03	0.0875760293110768	1.07763644084414	0.170877291106664	0.0071	0.0043	0.0947	0.0147	0.0415	0.0152	0.0183	0.0294	0.0025	0.0302	0.0318	0.1123	0.003	0.0558	0.1213	0.0234	0.0206	0.0041	0.0043	0.018	0.019	0.1291	0.035	0.1141	0.0426	0.0022
4	rs76005063	41471170	0.93	0.0557421353933153	1.03	0.0875760293110768	1.08117719566022	0.170085720381327	0.0071	0.0043	0.0946	0.0147	0.0415	0.0152	0.0183	0.0294	0.0025	0.0302	0.0318	0.1123	0.003	0.0558	0.1213	0.0234	0.0206	0.0041	0.0043	0.018	0.019	0.129	0.035	0.1144	0.0426	0.0022
4	rs28644266	41472809	0.93	0.0557421353933153	1.03	0.0875760293110768	1.08960509276784	0.1696904163356	0.0071	0.0043	0.0946	0.0147	0.0415	0.0152	0.0183	0.0294	0.0025	0.0302	0.0318	0.1123	0.003	0.0558	0.1214	0.0234	0.0206	0.0041	0.0043	0.018	0.019	0.129	0.035	0.1144	0.0426	0.0022
4	rs4861116	41484189	0.92	0.0682081798453755	1.03	0.0875760293110768	1.14461083703596	0.162046727378136	0.0072	0.0043	0.0953	0.0144	0.0412	0.0156	0.0185	0.0289	0.0028	0.03	0.032	0.1117	0.0027	0.0559	0.1216	0.0239	0.0206	0.0044	0.0044	0.0182	0.0186	0.1289	0.0348	0.1141	0.0426	0.0023
4	rs28488020	41485614	0.93	0.0557421353933153	1.03	0.0875760293110768	1.13917962901277	0.162532983161867	0.0072	0.0043	0.0953	0.0144	0.0411	0.0157	0.0183	0.0289	0.0028	0.0299	0.032	0.1116	0.0028	0.056	0.1217	0.0238	0.0206	0.0044	0.0044	0.0181	0.0187	0.1289	0.0349	0.1139	0.0426	0.0023
4	rs11736946	41497036	0.93	0.0557421353933153	1.03	0.0875760293110768	1.2381053265741	0.180374233113658	0.0072	0.0042	0.095	0.015	0.0407	0.016	0.0184	0.0288	0.0028	0.0296	0.0321	0.1113	0.0025	0.0563	0.122	0.0241	0.0209	0.0045	0.0043	0.0179	0.0192	0.129	0.0348	0.1137	0.0425	0.0021
4	rs11734313	41510941	0.93	0.0557421353933153	1.03	0.0875760293110768	1.1495076229697	0.179869976297521	0.0071	0.0042	0.0946	0.015	0.0408	0.0162	0.0184	0.0287	0.0027	0.0296	0.0322	0.1109	0.0025	0.0569	0.1218	0.0242	0.021	0.0046	0.0041	0.0182	0.0194	0.1283	0.0348	0.114	0.0423	0.0021
4	rs115518650	41513296	0.93	0.0557421353933153	1.03	0.0875760293110768	1.13060107885131	0.182294833329687	0.0071	0.0042	0.0946	0.015	0.0407	0.0163	0.0184	0.0287	0.0028	0.0296	0.0322	0.1109	0.0025	0.0569	0.1218	0.0242	0.021	0.0046	0.0041	0.0182	0.0195	0.1282	0.0348	0.114	0.0423	0.0021
4	rs6447081	41518651	0.93	0.0557421353933153	1.03	0.0875760293110768	1.07021600771406	0.186258923627492	0.0071	0.0041	0.0944	0.015	0.0408	0.0164	0.0184	0.0287	0.0028	0.0294	0.0322	0.1107	0.0026	0.057	0.1219	0.0243	0.0211	0.0046	0.004	0.0184	0.0195	0.128	0.0347	0.1139	0.0422	0.0022
4	rs79243284	41518682	0.93	0.0557421353933153	1.03	0.0875760293110768	1.07039244575482	0.186462995942521	0.0071	0.0041	0.0944	0.015	0.0408	0.0164	0.0184	0.0287	0.0028	0.0294	0.0322	0.1107	0.0026	0.057	0.1219	0.0243	0.0211	0.0046	0.004	0.0184	0.0195	0.128	0.0347	0.1139	0.0422	0.0022
4	rs6447083	41528601	0.93	0.0557421353933153	1.03	0.0875760293110768	0.919161813123332	0.195828285934303	0.0071	0.0041	0.0945	0.0154	0.0408	0.0168	0.0185	0.0286	0.0029	0.0293	0.0322	0.1103	0.0027	0.0569	0.1217	0.0245	0.0212	0.0045	0.0038	0.0187	0.0197	0.1275	0.0344	0.1137	0.0422	0.0023
4	rs74870915	41531944	0.93	0.0557421353933153	1.03	0.0875760293110768	0.753905036942867	0.222768759221642	0.0072	0.004	0.0946	0.0159	0.0408	0.0175	0.0186	0.0286	0.0029	0.0292	0.0323	0.1096	0.0028	0.0568	0.1213	0.0249	0.0214	0.0045	0.0035	0.0192	0.0199	0.127	0.0341	0.1134	0.042	0.0024
4	rs6815819	41534784	0.93	0.0557421353933153	1.03	0.0875760293110768	0.668300898103921	0.232914789816243	0.0072	0.004	0.0947	0.0161	0.0408	0.0178	0.0187	0.0285	0.003	0.0291	0.0324	0.1093	0.0028	0.0567	0.1213	0.025	0.0215	0.0044	0.0034	0.0193	0.02	0.1268	0.034	0.1132	0.0419	0.0025
4	rs56401407	41535317	0.93	0.0557421353933153	1.04	0.0739648219953096	0.665704680648597	0.232255797695451	0.0072	0.004	0.0947	0.0161	0.0408	0.0178	0.0187	0.0285	0.003	0.0291	0.0324	0.1093	0.0028	0.0567	0.1213	0.025	0.0215	0.0044	0.0034	0.0193	0.02	0.1268	0.034	0.1132	0.0419	0.0025
4	rs116253125	41536245	0.93	0.0557421353933153	1.04	0.0739648219953096	0.659521074685471	0.231378080331614	0.0072	0.004	0.0947	0.0162	0.0409	0.0178	0.0187	0.0285	0.003	0.0291	0.0324	0.1093	0.0028	0.0567	0.1213	0.025	0.0215	0.0044	0.0034	0.0194	0.02	0.1268	0.0339	0.1132	0.0419	0.0025
4	rs28455547	41541642	0.93	0.0557421353933153	1.04	0.0739648219953096	0.60463893646433	0.222227450416585	0.0071	0.004	0.0945	0.0163	0.0412	0.0179	0.0187	0.0285	0.0029	0.0292	0.0326	0.1093	0.0027	0.0567	0.1212	0.025	0.0214	0.0045	0.0033	0.0194	0.02	0.1268	0.0339	0.1132	0.0418	0.0025
4	rs10030961	41545764	0.92	0.0682081798453755	1.04	0.0739648219953096	0.297069890890202	0.180172472046848	0.0071	0.0039	0.0936	0.0169	0.0417	0.0187	0.0186	0.0284	0.0029	0.0303	0.0334	0.1094	0.003	0.0561	0.12	0.0251	0.0216	0.0048	0.0026	0.0194	0.0202	0.1265	0.0331	0.1126	0.0418	0.0027
4	rs112314236	41545856	0.92	0.0682081798453755	1.04	0.0739648219953096	0.288084339046057	0.177255701343504	0.007	0.0038	0.0936	0.0169	0.0417	0.0188	0.0187	0.0285	0.0029	0.0304	0.0335	0.1095	0.003	0.0561	0.1199	0.0251	0.0216	0.0048	0.0026	0.0195	0.0203	0.1265	0.0328	0.1125	0.0418	0.0028
4	rs73144493	41546097	0.92	0.0682081798453755	1.04	0.0739648219953096	0.273884310751313	0.17997078875918	0.0069	0.0038	0.0934	0.017	0.0417	0.019	0.0187	0.0285	0.0029	0.0305	0.0335	0.1098	0.003	0.056	0.12	0.0251	0.0217	0.0048	0.0026	0.0192	0.0204	0.1264	0.0328	0.1121	0.0419	0.0028
4	rs6855264	41546214	0.92	0.0682081798453755	1.04	0.0739648219953096	0.26968115425873	0.188917802593623	0.0068	0.0038	0.0934	0.0171	0.0417	0.0191	0.0188	0.0285	0.0028	0.0305	0.0335	0.1097	0.003	0.0559	0.1202	0.0252	0.0218	0.0048	0.0024	0.0192	0.0204	0.1262	0.0328	0.112	0.042	0.0027
4	rs4368643	41547137	0.92	0.0682081798453755	1.04	0.0739648219953096	0.325362905757966	0.185851008116084	0.0067	0.0038	0.093	0.0172	0.0421	0.0195	0.019	0.0285	0.0026	0.0306	0.0333	0.1096	0.0028	0.0564	0.1201	0.0257	0.0223	0.005	0.0023	0.0194	0.0202	0.1263	0.0327	0.1105	0.0422	0.0028
4	rs56379358	41549946	0.93	0.0557421353933153	1.04	0.0739648219953096	0.386977794081604	0.206191285363233	0.0064	0.0038	0.0924	0.0177	0.0422	0.02	0.0196	0.0284	0.0025	0.0302	0.033	0.1094	0.0028	0.0567	0.1205	0.0259	0.0224	0.005	0.0022	0.0194	0.02	0.1259	0.0325	0.1102	0.042	0.003
4	rs62412479	41550894	0.93	0.0557421353933153	1.05	0.0620520515513756	0.399582885529164	0.217912532524193	0.0063	0.0037	0.0922	0.0179	0.0423	0.0202	0.0199	0.0284	0.0024	0.0302	0.033	0.1094	0.0028	0.0568	0.1207	0.026	0.0225	0.005	0.0022	0.0194	0.0199	0.1257	0.0324	0.1101	0.0419	0.0029
4	rs10003436	41555718	0.93	0.0557421353933153	1.05	0.0620520515513756	0.477030081720149	0.254201911278913	0.0061	0.0036	0.0912	0.0189	0.0425	0.0209	0.0206	0.0283	0.0023	0.0305	0.0327	0.1089	0.0028	0.0572	0.1213	0.0263	0.0228	0.005	0.0021	0.0194	0.0196	0.1249	0.0324	0.1096	0.0413	0.0031
4	rs71608081	41560961	0.93	0.0557421353933153	1.05	0.0620520515513756	0.517459697196606	0.267529005267728	0.0062	0.0039	0.0897	0.0195	0.0426	0.0215	0.0214	0.0283	0.0024	0.0307	0.0323	0.1087	0.0029	0.0576	0.1213	0.0266	0.0231	0.0054	0.0024	0.019	0.019	0.1245	0.0322	0.1092	0.0407	0.0034
4	rs11940415	41562903	0.93	0.0557421353933153	1.04	0.0739648219953096	0.56125271883604	0.275950843732749	0.0059	0.0039	0.0895	0.0196	0.0426	0.0216	0.0214	0.0283	0.0024	0.0308	0.0323	0.1086	0.0029	0.0577	0.1212	0.0266	0.0232	0.0054	0.0024	0.0191	0.019	0.1244	0.0322	0.1092	0.0407	0.0034
4	rs74760447	41570291	0.93	0.0557421353933153	1.04	0.0739648219953096	0.580658283037982	0.274908181287383	0.0061	0.004	0.0891	0.0197	0.0426	0.0216	0.0215	0.0283	0.0024	0.0308	0.0322	0.1082	0.003	0.0578	0.1212	0.0267	0.0232	0.0055	0.0025	0.0189	0.019	0.1244	0.0322	0.109	0.0407	0.0035
4	rs80125379	41585564	0.93	0.0557421353933153	1.04	0.0739648219953096	0.594267396310284	0.27121082374264	0.0061	0.004	0.0888	0.0198	0.0426	0.0217	0.0216	0.0283	0.0025	0.0308	0.0321	0.1081	0.0031	0.058	0.1211	0.0267	0.0233	0.0055	0.0026	0.0188	0.0189	0.1243	0.0322	0.109	0.0407	0.0036
4	rs6844955	41586613	0.93	0.0557421353933153	1.04	0.0739648219953096	0.59433580907206	0.270980253387038	0.0061	0.004	0.0888	0.0198	0.0426	0.0217	0.0216	0.0283	0.0025	0.0308	0.0321	0.1081	0.0031	0.058	0.1211	0.0267	0.0233	0.0055	0.0026	0.0188	0.0189	0.1243	0.0322	0.109	0.0407	0.0036
4	rs113879390	41594902	0.93	0.0557421353933153	1.04	0.0739648219953096	0.598035508229834	0.278156006481766	0.0061	0.004	0.0886	0.0198	0.0427	0.0217	0.0216	0.0283	0.0026	0.0308	0.0321	0.108	0.0031	0.058	0.1211	0.0267	0.0233	0.0055	0.0026	0.0188	0.0189	0.1242	0.0322	0.1089	0.0407	0.0037
4	rs76316839	41599798	0.93	0.0557421353933153	1.04	0.0739648219953096	0.598859105169787	0.268677895816773	0.0062	0.004	0.0885	0.0199	0.0427	0.0217	0.0217	0.0282	0.0026	0.0308	0.0321	0.1079	0.0031	0.058	0.121	0.0267	0.0233	0.0056	0.0027	0.0187	0.0189	0.1242	0.0322	0.1088	0.0407	0.0038
4	rs4306988	41607350	0.93	0.0557421353933153	1.03	0.0875760293110768	0.56005427683571	0.250481859145932	0.0064	0.0042	0.0871	0.0202	0.0432	0.0219	0.022	0.0274	0.0034	0.0309	0.0319	0.1073	0.0036	0.058	0.1208	0.0268	0.0232	0.0058	0.0031	0.0187	0.0187	0.1239	0.0324	0.1083	0.0404	0.0043
4	rs28377569	41607468	0.93	0.0557421353933153	1.03	0.0875760293110768	0.561452575930853	0.247675215918046	0.0064	0.0043	0.0872	0.02	0.0432	0.022	0.022	0.0274	0.0034	0.0309	0.0319	0.1074	0.0036	0.058	0.1209	0.0269	0.0232	0.0058	0.0031	0.0187	0.0187	0.1239	0.0324	0.1083	0.0404	0.0043
4	rs60344670	41611227	0.94	0.0451461751884772	1.03	0.0875760293110768	0.534709786079813	0.286443794630137	0.0067	0.0042	0.0864	0.0202	0.0433	0.0222	0.0224	0.0274	0.0036	0.0311	0.0318	0.1071	0.0036	0.0577	0.1211	0.0269	0.0233	0.0062	0.003	0.0188	0.0187	0.1238	0.032	0.1079	0.0402	0.0043
4	rs62412483	41612366	0.94	0.0451461751884772	1.03	0.0875760293110768	0.536664772887019	0.302762128271929	0.0068	0.0042	0.0862	0.0202	0.0433	0.0223	0.0226	0.0275	0.0037	0.0311	0.0317	0.1071	0.0036	0.0577	0.1211	0.0269	0.0233	0.0063	0.003	0.0188	0.0187	0.1237	0.0319	0.1078	0.0401	0.0043
4	rs10026359	41613931	0.94	0.0451461751884772	1.02	0.103026239636585	0.525566679256364	0.299547986491734	0.0068	0.0043	0.0859	0.0203	0.0433	0.0224	0.0227	0.0273	0.0037	0.0312	0.0319	0.107	0.0036	0.0577	0.121	0.0269	0.0235	0.0065	0.003	0.0188	0.0187	0.1236	0.0318	0.1076	0.0401	0.0043
4	rs35320132	41616187	0.94	0.0451461751884772	1.02	0.103026239636585	0.527441060430126	0.295041918170026	0.0068	0.0043	0.0857	0.0203	0.0431	0.0225	0.0228	0.0272	0.0037	0.0317	0.032	0.1073	0.0036	0.0577	0.1208	0.0269	0.0235	0.0065	0.003	0.0187	0.0187	0.1235	0.0316	0.1076	0.0401	0.0043
4	rs78523290	41623302	0.94	0.0451461751884772	1.02	0.103026239636585	0.817077804387444	0.397312342086043	0.0071	0.0045	0.0851	0.0205	0.043	0.023	0.0232	0.027	0.0038	0.0319	0.0321	0.107	0.0037	0.0576	0.1206	0.0271	0.0238	0.0073	0.0032	0.0186	0.0185	0.1229	0.0314	0.1064	0.0396	0.0045
4	rs28635655	41626807	0.95	0.036223894092762	1.02	0.103026239636585	1.01971797365612	0.609720833152503	0.0082	0.0056	0.0832	0.0216	0.0434	0.0253	0.0245	0.0259	0.0043	0.0333	0.0321	0.1061	0.0042	0.0573	0.1194	0.0279	0.0251	0.0095	0.004	0.0179	0.0183	0.1203	0.0307	0.1016	0.0388	0.0052
4	rs28478590	41627189	0.95	0.036223894092762	1.02	0.103026239636585	1.03882242829584	0.639094165100615	0.0082	0.0056	0.083	0.0218	0.0435	0.0255	0.0246	0.0257	0.0043	0.0334	0.0321	0.1062	0.0042	0.0572	0.1195	0.0279	0.0252	0.0095	0.004	0.0179	0.0183	0.1196	0.0305	0.1018	0.0387	0.0051
4	rs28622470	41631718	0.95	0.036223894092762	1.01	0.120454976543865	1.45469355939704	0.836517902783271	0.0081	0.0061	0.0818	0.0219	0.044	0.0272	0.0258	0.0247	0.0039	0.0345	0.0324	0.1062	0.0041	0.0567	0.1189	0.0291	0.0256	0.0094	0.0049	0.0175	0.0186	0.1179	0.0303	0.1007	0.0381	0.0056
4	rs73135482	41633322	0.95	0.036223894092762	1.01	0.120454976543865	1.56773200728174	0.888408697242762	0.0081	0.0062	0.0815	0.0219	0.0442	0.0275	0.0261	0.0243	0.0039	0.0348	0.0324	0.1062	0.0041	0.0566	0.1185	0.0294	0.0258	0.0094	0.0051	0.0174	0.0188	0.1172	0.0303	0.1004	0.0381	0.0055
4	rs4861122	41636344	0.94	0.0451461751884772	1.01	0.120454976543865	2.08421888923575	1.0021836306579	0.0084	0.0065	0.0808	0.0217	0.0441	0.0281	0.0266	0.0237	0.0039	0.036	0.0323	0.1065	0.0047	0.057	0.1174	0.03	0.0259	0.01	0.0055	0.0173	0.0196	0.1145	0.0302	0.0992	0.038	0.0055
4	rs13144919	41637245	0.94	0.0451461751884772	1.01	0.120454976543865	2.28652863528403	0.992587280735305	0.0084	0.0066	0.0804	0.0216	0.0448	0.0281	0.0267	0.0233	0.0038	0.0364	0.0324	0.1073	0.0047	0.0567	0.1175	0.03	0.026	0.0104	0.0055	0.0174	0.0198	0.1136	0.0303	0.0987	0.0379	0.0053
4	rs61390368	41638728	0.93	0.0557421353933153	1.01	0.120454976543865	2.33950393719367	0.942504807254933	0.0081	0.0066	0.0804	0.0215	0.0453	0.0282	0.0268	0.0231	0.0038	0.0369	0.0327	0.1076	0.0046	0.0569	0.1162	0.0301	0.0263	0.0106	0.0053	0.0176	0.0203	0.1124	0.0302	0.0986	0.0381	0.0051
4	rs4345220	41639516	0.93	0.0557421353933153	1.01	0.120454976543865	2.45098715478154	0.960571142258844	0.008	0.0066	0.0802	0.0214	0.0456	0.0284	0.0269	0.023	0.0039	0.0371	0.0328	0.1078	0.0046	0.057	0.1155	0.0302	0.0265	0.0107	0.0053	0.0178	0.0206	0.1119	0.0303	0.0986	0.0382	0.0051
4	rs35166673	41640351	0.93	0.0557421353933153	1.01	0.120454976543865	2.58611656065916	0.987476543063055	0.008	0.0066	0.0802	0.0214	0.0456	0.0284	0.0269	0.023	0.0039	0.0371	0.0328	0.1076	0.0046	0.057	0.1155	0.0302	0.0265	0.0108	0.0053	0.0178	0.0206	0.1119	0.0303	0.0988	0.0382	0.0051
4	rs6836918	41640878	0.93	0.0557421353933153	1.01	0.120454976543865	2.62805873930163	0.972970989012816	0.0079	0.0066	0.0801	0.0213	0.0456	0.0284	0.0269	0.023	0.0039	0.0371	0.0328	0.1074	0.0046	0.057	0.1156	0.0302	0.0265	0.0109	0.0053	0.0178	0.0207	0.1119	0.0304	0.0988	0.0382	0.0051
4	rs4861125	41642969	0.93	0.0557421353933153	1.01	0.120454976543865	2.61534549818464	0.979660668355332	0.008	0.0066	0.0801	0.0214	0.0457	0.0284	0.0271	0.0229	0.0039	0.0373	0.0326	0.1076	0.0046	0.0569	0.1156	0.0301	0.0266	0.0109	0.0054	0.0176	0.0207	0.1121	0.0304	0.0984	0.0378	0.0051
4	rs114111811	41645116	0.93	0.0557421353933153	1.01	0.120454976543865	2.5875635522039	0.957238061268258	0.0079	0.0065	0.08	0.0214	0.0457	0.0284	0.0271	0.0229	0.0039	0.0373	0.0327	0.1075	0.0046	0.0569	0.1155	0.0301	0.0266	0.0109	0.0054	0.0177	0.0207	0.1121	0.0304	0.0984	0.0379	0.0051
4	rs79544914	41650488	0.93	0.0557421353933153	1.01	0.120454976543865	2.59625072005854	0.955968915652733	0.0079	0.0065	0.0797	0.0213	0.0459	0.0285	0.0272	0.0228	0.0039	0.0373	0.0328	0.1074	0.0046	0.0569	0.1154	0.0303	0.0266	0.0109	0.0053	0.0177	0.0207	0.112	0.0304	0.0984	0.0379	0.005
4	rs16853408	41652442	0.93	0.0557421353933153	1.01	0.120454976543865	2.60083921600037	0.95581029574871	0.0079	0.0065	0.0797	0.0213	0.046	0.0285	0.0272	0.0228	0.0039	0.0373	0.0328	0.1073	0.0046	0.0569	0.1153	0.0304	0.0266	0.0109	0.0053	0.0177	0.0208	0.1119	0.0304	0.0984	0.0379	0.005
4	rs7659262	41658985	0.93	0.0557421353933153	1.01	0.120454976543865	3.13588611339273	0.999782873194655	0.0075	0.0059	0.0786	0.0211	0.0487	0.0286	0.0279	0.0221	0.0039	0.0371	0.0335	0.1053	0.0043	0.0565	0.1142	0.0322	0.0271	0.0111	0.0052	0.0184	0.021	0.1109	0.0305	0.0989	0.0382	0.005
4	rs79394010	41668853	0.93	0.0557421353933153	1.01	0.120454976543865	3.21636299666775	1.01404353818975	0.0074	0.0058	0.0785	0.0211	0.0489	0.0286	0.028	0.0221	0.0039	0.0371	0.0336	0.1052	0.0043	0.0565	0.1141	0.0324	0.0271	0.0111	0.0051	0.0185	0.0211	0.1109	0.0305	0.0989	0.0382	0.005
4	rs2289342	41672759	0.93	0.0557421353933153	1.01	0.120454976543865	4.38643317759674	1.15374681798332	0.0073	0.0058	0.0783	0.0211	0.0489	0.0286	0.028	0.022	0.0044	0.0371	0.0332	0.1051	0.0044	0.0564	0.1138	0.0326	0.0271	0.0108	0.0069	0.0182	0.021	0.1108	0.0304	0.0988	0.0377	0.0051
4	rs11734372	41673604	0.93	0.0557421353933153	1.01	0.120454976543865	4.43725148717498	1.12865112831824	0.0073	0.0058	0.0784	0.0207	0.0489	0.0285	0.0279	0.022	0.0044	0.0374	0.0332	0.1051	0.0044	0.0564	0.1139	0.0326	0.0271	0.0108	0.0069	0.0182	0.021	0.1108	0.0304	0.099	0.0377	0.0051
4	rs6837759	41679483	0.93	0.0557421353933153	1.01	0.120454976543865	4.45436399201482	1.13356393792473	0.0073	0.0057	0.078	0.0208	0.0489	0.0285	0.0281	0.0221	0.0044	0.0375	0.0331	0.1052	0.0044	0.0565	0.1138	0.0325	0.0272	0.0108	0.0069	0.0184	0.0211	0.1106	0.0305	0.0988	0.0377	0.0051
4	rs72624137	41682373	0.93	0.0557421353933153	1.01	0.120454976543865	4.38643317759674	1.06741408490203	0.0073	0.0057	0.0781	0.0208	0.049	0.0286	0.0281	0.0221	0.0045	0.0375	0.0331	0.1051	0.0044	0.0566	0.1136	0.0325	0.0272	0.0108	0.0069	0.0184	0.0211	0.1106	0.0305	0.0987	0.0377	0.005
4	rs62410256	41687107	0.93	0.0557421353933153	1.01	0.120454976543865	4.31918516830605	1.09339512849267	0.0073	0.0056	0.0781	0.0209	0.049	0.0286	0.0282	0.0222	0.0045	0.0375	0.0331	0.105	0.0045	0.0567	0.1133	0.0324	0.0273	0.0109	0.0068	0.0184	0.0212	0.1108	0.0305	0.0985	0.0377	0.005
4	rs2304652	41687911	0.93	0.0557421353933153	1.02	0.103026239636585	4.3200206565742	1.07730562313539	0.0073	0.0056	0.0781	0.0208	0.049	0.0286	0.0281	0.0222	0.0045	0.0375	0.0331	0.105	0.0045	0.0567	0.1133	0.0324	0.0273	0.0109	0.0068	0.0184	0.0212	0.1107	0.0305	0.0984	0.0377	0.005
4	rs79819895	41690514	0.93	0.0557421353933153	1.02	0.103026239636585	4.41679441369005	1.06304132237643	0.0073	0.0056	0.078	0.0209	0.049	0.0286	0.028	0.0222	0.0045	0.0374	0.0331	0.1049	0.0045	0.0567	0.113	0.033	0.0272	0.0109	0.0068	0.0187	0.0212	0.1109	0.0305	0.0983	0.0374	0.005
4	rs77420897	41691709	0.93	0.0557421353933153	1.02	0.103026239636585	4.42870145653092	1.06611810098791	0.0073	0.0056	0.078	0.0209	0.049	0.0286	0.028	0.0222	0.0045	0.0374	0.0331	0.1049	0.0045	0.0567	0.1129	0.033	0.0272	0.0109	0.0068	0.0187	0.0212	0.1109	0.0305	0.0984	0.0374	0.005
4	rs7674006	41700107	0.93	0.0557421353933153	1.02	0.103026239636585	4.55809017540745	1.07844180570546	0.0072	0.0055	0.0779	0.0209	0.049	0.0286	0.0281	0.0222	0.0044	0.0374	0.0331	0.1049	0.0045	0.0566	0.1128	0.0331	0.0273	0.0109	0.0069	0.0187	0.0212	0.1107	0.0305	0.0985	0.0375	0.0049
4	rs116807154	41700302	0.93	0.0557421353933153	1.02	0.103026239636585	4.55766674509785	1.07065533294172	0.0072	0.0055	0.0779	0.0209	0.049	0.0286	0.0281	0.0222	0.0044	0.0374	0.0331	0.1049	0.0045	0.0566	0.1128	0.0331	0.0273	0.0109	0.0069	0.0187	0.0212	0.1107	0.0305	0.0985	0.0375	0.0049
4	rs1371298	41711258	0.94	0.0451461751884772	1.02	0.103026239636585	3.41953237228316	1.28300776102741	0.0072	0.006	0.0786	0.0225	0.0496	0.0288	0.0296	0.0229	0.0038	0.0431	0.0342	0.1023	0.0047	0.0524	0.1065	0.0332	0.0293	0.0097	0.0068	0.0192	0.0218	0.1099	0.029	0.0978	0.0401	0.0042
4	rs1371300	41711600	0.94	0.0451461751884772	1.02	0.103026239636585	3.52821497210387	1.45463972767808	0.0074	0.0059	0.0788	0.0228	0.0499	0.0291	0.0298	0.0227	0.0035	0.0443	0.0342	0.102	0.0047	0.0521	0.1053	0.0342	0.0296	0.0096	0.0066	0.0191	0.0219	0.1093	0.0287	0.0974	0.0404	0.0042
4	rs11722038	41723157	0.93	0.0557421353933153	1.02	0.103026239636585	2.58527259713664	1.48409700014383	0.0073	0.0058	0.0784	0.0229	0.0498	0.0293	0.0301	0.0229	0.0035	0.0455	0.0345	0.1024	0.0047	0.0518	0.1046	0.0345	0.03	0.0089	0.006	0.0193	0.0219	0.1085	0.0287	0.0974	0.0409	0.0039
4	rs116001339	41727059	0.93	0.0557421353933153	1.02	0.103026239636585	2.53730726244927	1.52104998570584	0.0073	0.0058	0.0784	0.0229	0.0498	0.0293	0.0301	0.0229	0.0035	0.0456	0.0345	0.1024	0.0047	0.0518	0.1044	0.0345	0.03	0.0089	0.006	0.0193	0.022	0.1084	0.0287	0.0974	0.0409	0.0039
4	rs79639912	41729460	0.93	0.0557421353933153	1.03	0.0875760293110768	2.5050074834608	1.54467112953026	0.0073	0.0058	0.0784	0.0229	0.0498	0.0294	0.0302	0.0229	0.0034	0.0456	0.0345	0.1024	0.0047	0.0518	0.1044	0.0345	0.03	0.0088	0.006	0.0193	0.022	0.1083	0.0287	0.0974	0.0409	0.0039
4	rs16853557	41730976	0.93	0.0557421353933153	1.02	0.103026239636585	2.4953426261586	1.47552408932199	0.0072	0.0058	0.0784	0.0229	0.0499	0.0294	0.0302	0.023	0.0035	0.0456	0.0345	0.1024	0.0047	0.0517	0.1043	0.0345	0.03	0.0088	0.006	0.0193	0.0219	0.1084	0.0287	0.0975	0.0409	0.0039
4	rs62412160	41732847	0.93	0.0557421353933153	1.02	0.103026239636585	2.49904015006155	1.47021288135807	0.0072	0.0057	0.0784	0.0229	0.0499	0.0294	0.0301	0.0229	0.0035	0.0456	0.0345	0.1024	0.0047	0.0517	0.1043	0.0345	0.03	0.0088	0.006	0.0192	0.0219	0.1083	0.0288	0.0975	0.041	0.0039
4	rs74429211	41738664	0.94	0.0451461751884772	1.02	0.103026239636585	2.52150023274357	1.45002426846263	0.0072	0.0056	0.0786	0.0229	0.05	0.0293	0.0301	0.0228	0.0035	0.0456	0.0344	0.1023	0.0048	0.0518	0.1042	0.0345	0.0299	0.0088	0.006	0.0192	0.0219	0.1083	0.0289	0.0976	0.041	0.0039
4	rs11724135	41739295	0.94	0.0451461751884772	1.02	0.103026239636585	2.52389327000824	1.45823116294053	0.0072	0.0056	0.0786	0.0229	0.05	0.0293	0.0301	0.0228	0.0035	0.0456	0.0344	0.1023	0.0048	0.0518	0.1042	0.0345	0.0299	0.0089	0.006	0.0192	0.0219	0.1083	0.0289	0.0977	0.041	0.0039
4	rs1063611	41746162	0.94	0.0451461751884772	1.02	0.103026239636585	2.53203485466674	1.4542977606896	0.0072	0.0055	0.0788	0.0229	0.0501	0.0293	0.0301	0.0229	0.0035	0.0457	0.0344	0.1023	0.0048	0.0518	0.1041	0.0345	0.0299	0.0089	0.006	0.0192	0.0219	0.1083	0.0289	0.0977	0.041	0.0039
4	rs1122992	41763403	0.94	0.0451461751884772	1.02	0.103026239636585	2.54990283704547	1.44934069817727	0.0073	0.0053	0.079	0.0228	0.0501	0.0293	0.0301	0.023	0.0034	0.0457	0.0343	0.1022	0.0048	0.0517	0.1038	0.0345	0.0298	0.009	0.006	0.0191	0.0219	0.1084	0.029	0.0979	0.0411	0.0039
4	rs115713453	41772720	0.94	0.0451461751884772	1.02	0.103026239636585	2.43203705521519	1.41063430673301	0.0073	0.0053	0.0791	0.0227	0.0501	0.0292	0.03	0.023	0.0035	0.0458	0.0343	0.1021	0.0048	0.0518	0.1038	0.0344	0.0298	0.009	0.0059	0.0191	0.0219	0.1086	0.029	0.098	0.0411	0.0039
4	rs145312028	41774991	0.94	0.0451461751884772	1.02	0.103026239636585	2.42742496480188	1.41386748568372	0.0073	0.0053	0.0791	0.0227	0.0501	0.0292	0.03	0.023	0.0035	0.0458	0.0343	0.1021	0.0048	0.0518	0.1038	0.0344	0.0298	0.009	0.0059	0.0191	0.0219	0.1086	0.029	0.098	0.0411	0.0039
4	rs976275	41775207	0.94	0.0451461751884772	1.02	0.103026239636585	2.42683386994869	1.41437809828679	0.0073	0.0053	0.0791	0.0227	0.0501	0.0292	0.03	0.023	0.0035	0.0458	0.0343	0.1021	0.0048	0.0518	0.1038	0.0344	0.0298	0.009	0.0059	0.0191	0.0219	0.1086	0.029	0.098	0.0411	0.0039
4	rs76733650	41788640	0.94	0.0451461751884772	1.01	0.120454976543865	2.18541236804131	1.27162973908549	0.0075	0.0053	0.0792	0.0225	0.0501	0.0287	0.0299	0.0232	0.0036	0.0458	0.0344	0.1017	0.0048	0.052	0.1037	0.0342	0.0297	0.0091	0.0057	0.0192	0.0218	0.1089	0.0289	0.0983	0.0412	0.004
4	rs79283575	41789560	0.94	0.0451461751884772	1.01	0.120454976543865	2.11762425774907	1.28568746936207	0.0075	0.0053	0.0792	0.0225	0.0501	0.0287	0.0299	0.0233	0.0036	0.0456	0.0344	0.1016	0.0048	0.0521	0.1037	0.0341	0.0297	0.0091	0.0056	0.0192	0.0218	0.1091	0.0288	0.0984	0.0412	0.004
4	rs1984911	41791624	0.94	0.0451461751884772	1.01	0.120454976543865	2.16087821190465	1.23194581048317	0.0075	0.0053	0.0794	0.0224	0.05	0.0285	0.0299	0.0233	0.0036	0.0456	0.0344	0.1014	0.0045	0.0523	0.1033	0.0341	0.0297	0.0092	0.0056	0.0191	0.0218	0.1093	0.029	0.0989	0.0412	0.004
4	rs75689614	41796801	0.94	0.0451461751884772	1	0.139999700676332	2.16908425090078	1.15719910153687	0.0074	0.0052	0.0796	0.0224	0.0499	0.0285	0.0299	0.0233	0.0035	0.0456	0.0344	0.1013	0.0045	0.0522	0.1033	0.0341	0.0296	0.0092	0.0055	0.0191	0.0219	0.1095	0.0291	0.0989	0.0416	0.0039
4	rs116262023	41800752	0.94	0.0451461751884772	1	0.139999700676332	2.14711039423506	1.1581858097957	0.0071	0.0052	0.0803	0.0221	0.0491	0.0283	0.0304	0.0231	0.0035	0.0459	0.0343	0.1007	0.0042	0.0511	0.1036	0.0343	0.0296	0.0089	0.0052	0.019	0.0224	0.11	0.029	0.0983	0.0436	0.0038
4	rs4290922	41800929	0.94	0.0451461751884772	1	0.139999700676332	1.99437546492383	1.15358246997736	0.0072	0.0053	0.0807	0.022	0.0489	0.0282	0.0304	0.023	0.0034	0.0459	0.0343	0.1006	0.004	0.0506	0.104	0.0344	0.0296	0.0088	0.005	0.0189	0.0225	0.1103	0.029	0.0982	0.0443	0.0037
4	rs112288604	41804147	0.94	0.0451461751884772	0.99	0.161794913519683	1.71423394860202	1.06498435707552	0.0072	0.0053	0.0814	0.0215	0.0495	0.0277	0.0304	0.0233	0.0034	0.0458	0.0345	0.099	0.0038	0.0493	0.1044	0.0349	0.0293	0.0088	0.0043	0.0189	0.0222	0.1107	0.0299	0.0978	0.0464	0.0035
4	rs6834524	41805774	0.94	0.0451461751884772	0.99	0.161794913519683	1.70487001692485	1.06660406040149	0.0072	0.0053	0.0814	0.0215	0.0495	0.0277	0.0304	0.0233	0.0034	0.0458	0.0345	0.099	0.0038	0.0493	0.1043	0.0349	0.0293	0.0088	0.0043	0.0189	0.0222	0.1108	0.0299	0.0978	0.0464	0.0035
4	rs34923885	41806827	0.94	0.0451461751884772	0.99	0.161794913519683	1.71749976854793	1.06352701867209	0.0072	0.0053	0.0814	0.0215	0.0496	0.0277	0.0304	0.0233	0.0033	0.0458	0.0346	0.099	0.0038	0.0493	0.1043	0.035	0.0293	0.0087	0.0043	0.019	0.0222	0.1108	0.0299	0.0978	0.0464	0.0034
4	rs2043904	41807737	0.94	0.0451461751884772	0.99	0.161794913519683	1.71486587259087	1.06563218306445	0.0072	0.0053	0.0814	0.0215	0.0496	0.0277	0.0304	0.0234	0.0033	0.0458	0.0346	0.099	0.0038	0.0493	0.1043	0.035	0.0293	0.0087	0.0043	0.019	0.0222	0.1108	0.03	0.0978	0.0464	0.0034
4	rs77120816	41807830	0.94	0.0451461751884772	0.99	0.161794913519683	1.71549787829209	1.06514630665165	0.0072	0.0053	0.0814	0.0215	0.0496	0.0277	0.0304	0.0234	0.0033	0.0458	0.0346	0.099	0.0038	0.0493	0.1043	0.035	0.0293	0.0087	0.0043	0.019	0.0222	0.1108	0.03	0.0978	0.0464	0.0034
4	rs6840588	41814293	0.95	0.036223894092762	0.99	0.161794913519683	1.64314985480678	0.832505789965527	0.0069	0.0051	0.0833	0.021	0.0499	0.0261	0.0297	0.0245	0.0031	0.0447	0.0345	0.0974	0.0037	0.0484	0.1053	0.0351	0.029	0.0085	0.0034	0.0199	0.022	0.1114	0.0303	0.0995	0.0476	0.0029
4	rs74336299	41817854	0.95	0.036223894092762	0.99	0.161794913519683	1.61109952664111	0.839606877856974	0.0069	0.0051	0.0832	0.021	0.05	0.0261	0.0298	0.0245	0.0031	0.0445	0.0345	0.0974	0.0037	0.0484	0.1052	0.0351	0.029	0.0085	0.0034	0.0199	0.0221	0.1112	0.0304	0.0996	0.0476	0.0029
4	rs73233757	41818087	0.95	0.036223894092762	0.98	0.18597139562509	1.60379073063445	0.843007485222926	0.0069	0.0051	0.0832	0.021	0.05	0.0261	0.0298	0.0245	0.0031	0.0445	0.0345	0.0974	0.0037	0.0484	0.1052	0.0351	0.029	0.0085	0.0034	0.0199	0.0221	0.1111	0.0304	0.0996	0.0476	0.0029
4	rs7674340	41818194	0.95	0.036223894092762	0.98	0.18597139562509	1.60080887029957	0.845018277130196	0.0069	0.0051	0.0832	0.021	0.05	0.0261	0.0298	0.0245	0.0031	0.0445	0.0345	0.0974	0.0037	0.0485	0.1052	0.0351	0.029	0.0085	0.0034	0.0199	0.0221	0.1111	0.0304	0.0996	0.0476	0.0029
4	rs7658646	41820275	0.95	0.036223894092762	0.96	0.241969076141015	1.63765435399766	0.834819979077033	0.0069	0.0051	0.0833	0.021	0.05	0.0261	0.0298	0.0245	0.0031	0.0445	0.0345	0.0973	0.0037	0.0484	0.1051	0.0351	0.029	0.0085	0.0034	0.02	0.0221	0.1112	0.0304	0.0994	0.0477	0.0029
4	rs17590698	41823615	0.95	0.036223894092762	0.96	0.241969076141015	1.67855901325005	0.804228884947296	0.0069	0.0051	0.084	0.0212	0.0502	0.0259	0.0298	0.0247	0.0031	0.0447	0.0342	0.0967	0.0037	0.0481	0.1047	0.0351	0.0288	0.0085	0.0034	0.0205	0.022	0.1117	0.0306	0.0983	0.0483	0.0028
4	rs10027641	41824126	0.95	0.036223894092762	0.95	0.274028283204826	1.81110647968946	0.766297518965619	0.0069	0.0051	0.084	0.0211	0.0506	0.0258	0.0296	0.0249	0.0031	0.0447	0.0341	0.0962	0.0037	0.0484	0.1043	0.0351	0.0285	0.0088	0.0034	0.0207	0.022	0.1119	0.0309	0.0976	0.0486	0.0028
4	rs116315135	41828325	0.95	0.036223894092762	0.95	0.274028283204826	2.15825897723366	0.636185916162285	0.0064	0.0039	0.0865	0.0213	0.0515	0.0251	0.029	0.0281	0.002	0.0445	0.0348	0.0954	0.0024	0.0468	0.1015	0.034	0.0265	0.0084	0.0028	0.023	0.0222	0.1132	0.0339	0.0956	0.0519	0.0021
4	rs28465383	41833716	0.95	0.036223894092762	0.94	0.308944172156586	2.09886862326387	0.639239658562391	0.0064	0.0038	0.0868	0.0213	0.0516	0.025	0.029	0.0284	0.002	0.0446	0.0349	0.0953	0.0023	0.0467	0.1012	0.0339	0.0263	0.0084	0.0028	0.0232	0.0223	0.1132	0.0342	0.0953	0.0522	0.002
4	rs79860121	41841463	0.95	0.036223894092762	0.94	0.308944172156586	2.10033545582601	0.629943678921798	0.0063	0.0038	0.0867	0.0213	0.0517	0.025	0.0289	0.0285	0.0019	0.0446	0.0349	0.0955	0.0023	0.0467	0.101	0.0338	0.0263	0.0084	0.0027	0.0232	0.0223	0.1134	0.0342	0.0953	0.0523	0.0019
4	rs4298166	41845708	0.95	0.036223894092762	0.94	0.308944172156586	2.05031759890905	0.626465909119728	0.0063	0.0038	0.0866	0.0213	0.0517	0.025	0.0289	0.0286	0.0019	0.0446	0.035	0.0954	0.0023	0.0467	0.1009	0.0337	0.0263	0.0084	0.0027	0.0233	0.0224	0.1134	0.0341	0.0953	0.0524	0.0019
4	rs6839810	41850006	0.95	0.036223894092762	0.94	0.308944172156586	2.0891734719717	0.629653692671929	0.0063	0.0038	0.0867	0.0213	0.0517	0.025	0.0289	0.0286	0.0019	0.0447	0.035	0.0955	0.0023	0.0467	0.1009	0.0337	0.0263	0.0084	0.0027	0.0232	0.0224	0.1134	0.034	0.0953	0.0524	0.0019
4	rs6839478	41857260	0.95	0.036223894092762	0.93	0.346822133743557	2.1130998117525	0.630958876673931	0.0063	0.0037	0.0867	0.0213	0.0517	0.025	0.0289	0.0286	0.0018	0.0448	0.035	0.0955	0.0022	0.0468	0.1009	0.0337	0.0263	0.0084	0.0027	0.0232	0.0224	0.1135	0.034	0.0953	0.0524	0.0019
4	rs11729133	41870368	0.95	0.036223894092762	0.93	0.346822133743557	2.14222462920488	0.625886719695506	0.0062	0.0037	0.0866	0.0213	0.0519	0.0249	0.0289	0.0287	0.0018	0.045	0.0351	0.0955	0.0022	0.0471	0.1006	0.0336	0.026	0.0083	0.0027	0.0233	0.0224	0.1134	0.0341	0.0952	0.0525	0.0019
4	rs73233770	41873512	0.95	0.036223894092762	0.93	0.346822133743557	2.14483749255486	0.623571219831331	0.0062	0.0037	0.0866	0.0213	0.052	0.0248	0.0289	0.0288	0.0018	0.0452	0.0351	0.0956	0.0022	0.0473	0.1003	0.0336	0.0258	0.0082	0.0027	0.0233	0.0225	0.1134	0.0341	0.0951	0.0525	0.0018
4	rs7655001	41882915	0.94	0.0451461751884772	0.93	0.346822133743557	1.99171390291474	0.62414990590903	0.0061	0.0036	0.0866	0.0213	0.0525	0.0245	0.0288	0.0291	0.0017	0.0458	0.0353	0.0955	0.0021	0.0479	0.0997	0.0334	0.0253	0.008	0.0026	0.0234	0.0226	0.1134	0.0342	0.0951	0.0527	0.0017
4	rs10517012	41892087	0.94	0.0451461751884772	0.93	0.346822133743557	2.05636589394301	0.635314044445478	0.0058	0.0036	0.0867	0.0213	0.0526	0.0245	0.0288	0.0292	0.0017	0.046	0.0353	0.0955	0.0021	0.048	0.0996	0.0334	0.0252	0.008	0.0026	0.0234	0.0227	0.1133	0.0343	0.0952	0.0528	0.0017
4	rs13122139	41931781	0.94	0.0451461751884772	0.93	0.346822133743557	2.18804228521714	0.674524528023974	0.0059	0.0035	0.0868	0.0214	0.053	0.0245	0.0286	0.0296	0.0013	0.0468	0.0354	0.0954	0.0019	0.0479	0.099	0.0332	0.0247	0.008	0.0026	0.0236	0.023	0.113	0.0343	0.0955	0.0529	0.0014
4	rs61302665	41939617	0.94	0.0451461751884772	0.93	0.346822133743557	2.1909020563201	0.666580615319728	0.006	0.0035	0.0868	0.0214	0.053	0.0245	0.0286	0.0297	0.0012	0.047	0.0354	0.0953	0.0019	0.048	0.0989	0.0331	0.0244	0.0079	0.0026	0.0236	0.023	0.113	0.0343	0.0955	0.053	0.0014
4	rs16853775	41940132	0.94	0.0451461751884772	0.93	0.346822133743557	2.16566383551766	0.669373244286963	0.006	0.0035	0.0869	0.0214	0.053	0.0245	0.0285	0.0297	0.0012	0.047	0.0354	0.0953	0.0019	0.048	0.0989	0.0331	0.0244	0.0079	0.0026	0.0236	0.023	0.1129	0.0343	0.0956	0.053	0.0014
4	rs113510418	41943557	0.94	0.0451461751884772	0.93	0.346822133743557	2.16646177504943	0.671432676443995	0.006	0.0035	0.0869	0.0214	0.0531	0.0245	0.0285	0.0297	0.0012	0.047	0.0354	0.0953	0.0019	0.048	0.0989	0.0331	0.0244	0.0079	0.0026	0.0236	0.023	0.1129	0.0343	0.0956	0.053	0.0014
4	rs75626463	41959924	0.94	0.0451461751884772	0.93	0.346822133743557	2.16418220211654	0.670696999153414	0.006	0.0035	0.0869	0.0214	0.0531	0.0245	0.0285	0.0297	0.0012	0.0471	0.0354	0.0953	0.0019	0.048	0.0989	0.0331	0.0243	0.0079	0.0026	0.0236	0.023	0.1129	0.0343	0.0956	0.053	0.0014
4	rs13111879	41981553	0.93	0.0557421353933153	0.93	0.346822133743557	1.90728753889475	0.677472153218583	0.0064	0.0035	0.0864	0.0216	0.0535	0.0249	0.0282	0.0299	0.0011	0.048	0.035	0.0955	0.0019	0.0485	0.0989	0.0327	0.0239	0.0077	0.0025	0.0238	0.0227	0.113	0.0339	0.0954	0.0531	0.0012
4	rs146081892	41981814	0.93	0.0557421353933153	0.93	0.346822133743557	1.90182690133601	0.688403655503202	0.0064	0.0035	0.0864	0.0216	0.0535	0.0249	0.0282	0.0299	0.0011	0.048	0.035	0.0955	0.0019	0.0485	0.0989	0.0327	0.0239	0.0077	0.0025	0.0238	0.0227	0.113	0.0339	0.0953	0.0531	0.0012
4	rs2660320	41984118	0.93	0.0557421353933153	0.93	0.346822133743557	1.83682510482644	0.698186603456989	0.0065	0.0036	0.0863	0.0216	0.0535	0.025	0.0281	0.0299	0.0011	0.0481	0.035	0.0955	0.0019	0.0485	0.0989	0.0327	0.0238	0.0077	0.0025	0.0239	0.0227	0.113	0.0338	0.0953	0.0531	0.0012
4	rs73233783	41985867	0.93	0.0557421353933153	0.93	0.346822133743557	1.80327595044948	0.692698391616406	0.0065	0.0036	0.0863	0.0216	0.0535	0.025	0.0281	0.0299	0.0011	0.0482	0.035	0.0955	0.0019	0.0486	0.0989	0.0327	0.0238	0.0077	0.0025	0.0239	0.0227	0.1129	0.0338	0.0953	0.0531	0.0012
4	rs79472317	41987758	0.93	0.0557421353933153	0.94	0.308944172156586	1.80316876430079	0.693143018288334	0.0065	0.0036	0.0863	0.0216	0.0535	0.025	0.0281	0.0299	0.0011	0.0482	0.035	0.0955	0.0019	0.0486	0.0989	0.0327	0.0238	0.0077	0.0025	0.0239	0.0227	0.1129	0.0338	0.0953	0.0531	0.0012
4	rs16853864	41992458	0.93	0.0557421353933153	0.94	0.308944172156586	1.80252569363976	0.694329003552401	0.0065	0.0036	0.0863	0.0216	0.0535	0.025	0.0281	0.0299	0.0011	0.0482	0.035	0.0955	0.0019	0.0486	0.0989	0.0327	0.0238	0.0077	0.0025	0.0239	0.0227	0.1129	0.0338	0.0953	0.0531	0.0012
4	rs73153294	41998435	0.93	0.0557421353933153	0.94	0.308944172156586	1.80198986197184	0.694922167359372	0.0065	0.0036	0.0863	0.0216	0.0535	0.025	0.0281	0.0299	0.0011	0.0482	0.035	0.0955	0.0019	0.0486	0.0989	0.0327	0.0238	0.0077	0.0025	0.0239	0.0227	0.1129	0.0338	0.0953	0.0531	0.0012
4	rs1047626	42003671	0.93	0.0557421353933153	0.94	0.308944172156586	1.60029495734273	0.694922167359372	0.0065	0.0036	0.0864	0.0216	0.0535	0.025	0.0281	0.0299	0.0011	0.0482	0.0351	0.0955	0.0019	0.0486	0.0989	0.0327	0.0238	0.0073	0.0025	0.0239	0.0227	0.113	0.0338	0.0953	0.0531	0.0012
4	rs114205849	42005232	0.93	0.0557421353933153	0.94	0.308944172156586	1.60718629785332	0.711576700572588	0.0064	0.0036	0.0864	0.0216	0.0535	0.0251	0.0281	0.03	0.0011	0.0483	0.0351	0.0956	0.0019	0.0485	0.0994	0.0327	0.0238	0.0073	0.0025	0.0239	0.0227	0.1127	0.0338	0.0952	0.0531	0.0012
4	rs114013358	42013932	0.93	0.0557421353933153	0.94	0.308944172156586	1.60677457708047	0.712471391142564	0.0064	0.0036	0.0864	0.0216	0.0535	0.0251	0.0281	0.03	0.0011	0.0483	0.0351	0.0956	0.0019	0.0485	0.0994	0.0327	0.0238	0.0073	0.0025	0.0239	0.0227	0.1127	0.0338	0.0952	0.0531	0.0012
4	rs116182954	42017797	0.93	0.0557421353933153	0.94	0.308944172156586	1.60667165278466	0.712769677005339	0.0064	0.0036	0.0864	0.0216	0.0535	0.0251	0.0281	0.03	0.0011	0.0483	0.0351	0.0956	0.0019	0.0485	0.0994	0.0327	0.0238	0.0073	0.0025	0.0239	0.0227	0.1127	0.0338	0.0952	0.0531	0.0012
4	rs2581423	42020142	0.93	0.0557421353933153	0.94	0.308944172156586	1.606568730848	0.712918830369103	0.0064	0.0036	0.0864	0.0216	0.0535	0.0251	0.0281	0.03	0.0011	0.0483	0.0351	0.0956	0.0019	0.0485	0.0994	0.0327	0.0238	0.0073	0.0025	0.0239	0.0227	0.1127	0.0338	0.0952	0.0531	0.0012
4	rs2343618	42030113	0.93	0.0557421353933153	0.94	0.308944172156586	1.60584834335463	0.713664701455972	0.0064	0.0036	0.0864	0.0216	0.0535	0.0251	0.0281	0.03	0.0011	0.0483	0.0351	0.0956	0.0019	0.0485	0.0994	0.0327	0.0238	0.0073	0.0025	0.0239	0.0227	0.1127	0.0338	0.0952	0.0531	0.0012
4	rs3827590	42031437	0.93	0.0557421353933153	0.94	0.308944172156586	1.7479441290567	0.69729596159852	0.0064	0.0036	0.0861	0.0216	0.0536	0.0251	0.0282	0.03	0.0011	0.0483	0.0351	0.0955	0.0019	0.0485	0.0994	0.0328	0.0238	0.0075	0.0025	0.024	0.0227	0.1127	0.0336	0.0951	0.053	0.0012
4	rs34936554	42031922	0.93	0.0557421353933153	0.94	0.308944172156586	1.74858037239307	0.695663782410449	0.0064	0.0036	0.0861	0.0216	0.0536	0.0251	0.0282	0.03	0.0011	0.0483	0.0351	0.0955	0.0019	0.0485	0.0994	0.0328	0.0238	0.0075	0.0025	0.024	0.0227	0.1127	0.0336	0.0951	0.053	0.0012
4	rs17530357	42066311	0.93	0.0557421353933153	0.94	0.308944172156586	1.80338313879943	0.673346297996137	0.0064	0.0036	0.0861	0.0216	0.0536	0.025	0.0281	0.03	0.0011	0.0484	0.0351	0.0957	0.0018	0.0485	0.0994	0.0327	0.0236	0.0076	0.0025	0.024	0.0227	0.1128	0.0337	0.095	0.053	0.0012
4	rs4572907	42075775	0.93	0.0557421353933153	0.94	0.308944172156586	1.79224735510877	0.680422697576661	0.0064	0.0036	0.0861	0.0216	0.0538	0.025	0.0281	0.03	0.0011	0.0484	0.0351	0.0958	0.0018	0.0485	0.0994	0.0326	0.0236	0.0076	0.0024	0.024	0.0227	0.1128	0.0337	0.095	0.053	0.0012
4	rs10805100	42086058	0.93	0.0557421353933153	0.94	0.308944172156586	1.81432789904919	0.675850597349869	0.0064	0.0036	0.0861	0.0215	0.0535	0.025	0.0281	0.03	0.0011	0.0484	0.0351	0.0958	0.0018	0.0485	0.0994	0.0326	0.0236	0.0076	0.0024	0.024	0.0227	0.1129	0.0337	0.0951	0.053	0.0012
4	rs76700989	42087117	0.93	0.0557421353933153	0.94	0.308944172156586	1.81443531369752	0.675555864038388	0.0064	0.0036	0.0861	0.0215	0.0535	0.025	0.0281	0.03	0.0011	0.0484	0.0351	0.0958	0.0018	0.0485	0.0994	0.0326	0.0236	0.0076	0.0024	0.024	0.0227	0.1129	0.0337	0.0951	0.053	0.0012
4	rs76121497	42099002	0.93	0.0557421353933153	0.93	0.346822133743557	1.95446735413639	0.646815896685219	0.0063	0.0037	0.0858	0.0216	0.0538	0.0251	0.0281	0.0302	0.0011	0.0487	0.0354	0.0956	0.0017	0.0484	0.0993	0.0326	0.0233	0.0075	0.0025	0.0242	0.0228	0.1125	0.0336	0.0947	0.053	0.0012
4	rs4296709	42099209	0.93	0.0557421353933153	0.93	0.346822133743557	1.96008888285163	0.647399540577717	0.0063	0.0037	0.0858	0.0216	0.0537	0.0251	0.0281	0.0302	0.0011	0.0487	0.0354	0.0956	0.0017	0.0485	0.0993	0.0326	0.0233	0.0075	0.0025	0.0242	0.0228	0.1125	0.0336	0.0947	0.053	0.0012
4	rs16853969	42112012	0.93	0.0557421353933153	0.92	0.387761932740255	1.93071898573187	0.639530668595776	0.0064	0.0038	0.0854	0.0218	0.0537	0.0253	0.0281	0.0303	0.0011	0.0489	0.0356	0.0954	0.0018	0.0486	0.0989	0.0326	0.023	0.0076	0.0027	0.0244	0.0228	0.1125	0.0335	0.0943	0.0534	0.0012
4	rs16854020	42117559	0.93	0.0557421353933153	0.92	0.387761932740255	1.94203121355303	0.63676731875327	0.0064	0.0038	0.0852	0.0217	0.0537	0.0253	0.0281	0.0303	0.0012	0.049	0.0358	0.0955	0.0018	0.0487	0.0987	0.0326	0.0229	0.0076	0.0027	0.0244	0.0228	0.1125	0.0335	0.0941	0.0535	0.0012
4	rs16854027	42120105	0.93	0.0557421353933153	0.91	0.431857736337621	1.8853681275298	0.615915575721562	0.0067	0.0039	0.0852	0.0218	0.0538	0.0252	0.0281	0.0303	0.0012	0.049	0.0359	0.0953	0.0019	0.0487	0.0986	0.0325	0.0229	0.0077	0.0027	0.0244	0.0227	0.1124	0.0334	0.0941	0.0534	0.0012
4	rs73235521	42125963	0.93	0.0557421353933153	0.91	0.431857736337621	1.59413261600257	0.57684215688272	0.0068	0.0041	0.085	0.0219	0.0538	0.0251	0.0281	0.0304	0.0013	0.049	0.0361	0.0953	0.0021	0.0488	0.0986	0.0323	0.0228	0.0076	0.0026	0.0245	0.0225	0.1122	0.0334	0.0938	0.0534	0.0014
4	rs10222863	42141671	0.93	0.0557421353933153	0.92	0.387761932740255	1.39871057941851	0.546231660359522	0.0069	0.0043	0.0849	0.0219	0.0539	0.025	0.028	0.0305	0.0015	0.0488	0.0362	0.0953	0.0024	0.0489	0.0985	0.0322	0.0227	0.0077	0.0026	0.0245	0.0224	0.112	0.0334	0.0936	0.0534	0.0014
4	rs4861023	42150774	0.93	0.0557421353933153	0.92	0.387761932740255	1.37335802069161	0.54385099057193	0.0069	0.0043	0.0847	0.0219	0.054	0.0249	0.028	0.0306	0.0015	0.0487	0.0362	0.0955	0.0025	0.0489	0.0987	0.0321	0.0226	0.0078	0.0026	0.0245	0.0224	0.1119	0.0334	0.0936	0.0533	0.0014
4	rs55844002	42151083	0.93	0.0557421353933153	0.91	0.431857736337621	1.37977724943512	0.538818080564019	0.0069	0.0043	0.0847	0.0219	0.054	0.0249	0.028	0.0306	0.0015	0.0487	0.0362	0.0955	0.0025	0.0489	0.0987	0.0321	0.0226	0.0078	0.0026	0.0245	0.0224	0.1119	0.0334	0.0936	0.0533	0.0014
4	rs7665570	42152351	0.93	0.0557421353933153	0.91	0.431857736337621	1.39714542642895	0.538678443171292	0.0069	0.0043	0.0847	0.0219	0.0541	0.0249	0.028	0.0306	0.0015	0.0488	0.0363	0.0955	0.0025	0.0489	0.0987	0.0321	0.0226	0.0078	0.0026	0.0245	0.0224	0.1119	0.0333	0.0936	0.0532	0.0014
4	rs6847469	42161220	0.93	0.0557421353933153	0.91	0.431857736337621	1.23950694874352	0.532961065409892	0.0065	0.0044	0.0838	0.0221	0.0544	0.0246	0.0274	0.0312	0.0016	0.0488	0.0375	0.095	0.0026	0.0492	0.0985	0.0318	0.0226	0.0079	0.0027	0.0244	0.0227	0.1121	0.0338	0.0932	0.053	0.0015
4	rs13151738	42165799	0.93	0.0557421353933153	0.91	0.431857736337621	1.21159111633289	0.538119983423654	0.0063	0.0044	0.0838	0.0221	0.0547	0.0246	0.0273	0.0313	0.0016	0.0489	0.0376	0.095	0.0026	0.0492	0.0986	0.0316	0.0225	0.0078	0.0028	0.0243	0.0227	0.1122	0.0338	0.0932	0.0528	0.0014
4	rs73155359	42166827	0.93	0.0557421353933153	0.91	0.431857736337621	1.20280253000173	0.541333086962644	0.0062	0.0044	0.0838	0.0221	0.0548	0.0246	0.0273	0.0313	0.0016	0.0488	0.0376	0.095	0.0026	0.0492	0.0984	0.0316	0.0225	0.0078	0.0028	0.0243	0.0227	0.1123	0.0338	0.0933	0.0528	0.0014
4	rs28654579	42181863	0.93	0.0557421353933153	0.91	0.431857736337621	1.20252540066062	0.546652044996959	0.0062	0.0044	0.0839	0.0221	0.0548	0.0246	0.0273	0.0314	0.0016	0.0487	0.0378	0.0949	0.0026	0.0492	0.0984	0.0316	0.0225	0.0078	0.0028	0.0243	0.0228	0.1121	0.0339	0.0934	0.0526	0.0014
4	rs75462225	42183535	0.93	0.0557421353933153	0.91	0.431857736337621	1.22254199100939	0.555357781023941	0.0062	0.0044	0.0839	0.0221	0.0548	0.0246	0.0272	0.0314	0.0016	0.0487	0.0378	0.0949	0.0026	0.0492	0.0984	0.0316	0.0225	0.0078	0.0028	0.0243	0.0228	0.1121	0.0339	0.0934	0.0526	0.0014
4	rs75916252	42185832	0.93	0.0557421353933153	0.91	0.431857736337621	1.26446359489714	0.591369248676502	0.0061	0.0045	0.0839	0.0221	0.0549	0.0246	0.0272	0.0315	0.0016	0.0488	0.0378	0.0948	0.0026	0.0492	0.0984	0.0316	0.0224	0.0078	0.0028	0.0243	0.0229	0.1119	0.034	0.0933	0.0524	0.0014
4	rs75986479	42189255	0.93	0.0557421353933153	0.91	0.431857736337621	1.15723217966286	0.655729654332116	0.0059	0.0047	0.0838	0.0223	0.0552	0.0249	0.027	0.0319	0.0017	0.0489	0.0382	0.0946	0.0026	0.0489	0.0986	0.0316	0.0223	0.0077	0.0027	0.0244	0.0231	0.1112	0.0345	0.0929	0.0517	0.0015
4	rs10005527	42193265	0.91	0.0827439743829911	0.91	0.431857736337621	0.831166391835149	0.680570301208445	0.0063	0.0055	0.0825	0.0222	0.0567	0.0252	0.0263	0.0333	0.0021	0.0475	0.0404	0.0935	0.0026	0.0478	0.0995	0.0316	0.0217	0.0077	0.0022	0.0256	0.0239	0.1101	0.0359	0.0921	0.0485	0.0019
4	rs4128907	42193517	0.91	0.0827439743829911	0.91	0.431857736337621	0.854179137664414	0.681603730012666	0.0064	0.0055	0.0824	0.0223	0.0568	0.0252	0.0262	0.0333	0.0021	0.0473	0.0406	0.0934	0.0027	0.0477	0.0997	0.0316	0.0217	0.0077	0.0021	0.0256	0.0239	0.1101	0.036	0.0921	0.0482	0.0019
4	rs74883111	42194357	0.91	0.0827439743829911	0.91	0.431857736337621	0.859893494312236	0.69714754613583	0.0065	0.0057	0.0821	0.0223	0.0571	0.0251	0.0261	0.0335	0.0021	0.0469	0.0412	0.0932	0.0027	0.0477	0.1002	0.0314	0.0218	0.0077	0.0021	0.0258	0.0239	0.11	0.0362	0.0918	0.0475	0.002
4	rs114990448	42194588	0.91	0.0827439743829911	0.91	0.431857736337621	0.854661414860592	0.687811751746721	0.0065	0.0057	0.082	0.0223	0.0572	0.0251	0.026	0.0335	0.0021	0.0471	0.0413	0.0931	0.0027	0.0476	0.1003	0.0314	0.0218	0.0077	0.0021	0.0258	0.0239	0.1097	0.0361	0.0918	0.0473	0.0021
4	rs28502795	42195452	0.91	0.0827439743829911	0.91	0.431857736337621	0.834585278503815	0.651050070949154	0.0067	0.0058	0.0818	0.0224	0.0573	0.0251	0.0259	0.0336	0.0022	0.0471	0.0417	0.093	0.0027	0.0475	0.1009	0.0314	0.0219	0.0077	0.002	0.0259	0.0238	0.1097	0.0362	0.0918	0.0464	0.0022
4	rs73812753	42198958	0.89	0.118826527661215	0.91	0.431857736337621	0.795515696134981	0.731617307058242	0.007	0.0062	0.081	0.0225	0.0582	0.0249	0.0253	0.0339	0.0023	0.0473	0.0425	0.0926	0.0027	0.0472	0.1023	0.0312	0.022	0.0076	0.0018	0.026	0.0237	0.1098	0.0362	0.0914	0.0441	0.0025
4	rs35250584	42199292	0.89	0.118826527661215	0.91	0.431857736337621	0.783395018741793	0.714709212675015	0.0068	0.0062	0.081	0.0225	0.0582	0.0249	0.0253	0.034	0.0023	0.0473	0.0425	0.0926	0.0027	0.0472	0.1024	0.0312	0.022	0.0077	0.0019	0.026	0.0237	0.1098	0.0362	0.0914	0.0441	0.0026
4	rs35731519	42200048	0.89	0.118826527661215	0.91	0.431857736337621	0.724088937896441	0.681013155697473	0.0068	0.0063	0.081	0.0226	0.0583	0.0248	0.0253	0.034	0.0023	0.0473	0.0426	0.0926	0.0027	0.0472	0.1025	0.0312	0.0221	0.0076	0.0019	0.026	0.0237	0.1098	0.0362	0.0914	0.0441	0.0026
4	rs115719854	42201795	0.89	0.118826527661215	0.92	0.387761932740255	0.741990683176848	0.715306228859659	0.0069	0.0063	0.0808	0.0226	0.0585	0.0248	0.0251	0.0342	0.0023	0.0475	0.0425	0.0928	0.0028	0.0472	0.1024	0.0312	0.022	0.0076	0.0019	0.0261	0.0237	0.1097	0.0362	0.0913	0.0439	0.0026
4	rs4557302	42204006	0.89	0.118826527661215	0.92	0.387761932740255	0.733015703268291	0.762208295960915	0.0071	0.0064	0.0806	0.0225	0.0587	0.0246	0.0249	0.0344	0.0023	0.0476	0.0427	0.0927	0.0028	0.047	0.1025	0.0312	0.022	0.0076	0.0019	0.0261	0.0237	0.1095	0.0361	0.0917	0.0434	0.0027
4	rs4320168	42204637	0.89	0.118826527661215	0.92	0.387761932740255	0.715508239009963	0.721880706399198	0.0072	0.0064	0.0806	0.0225	0.0587	0.0246	0.0249	0.0344	0.0023	0.0476	0.0428	0.0928	0.0028	0.0469	0.1025	0.0312	0.022	0.0076	0.0019	0.0261	0.0236	0.1095	0.0361	0.0918	0.0434	0.0027
4	rs28407888	42205264	0.89	0.118826527661215	0.92	0.387761932740255	0.703128477939788	0.675261159996358	0.0073	0.0064	0.0806	0.0225	0.0585	0.0243	0.0248	0.0345	0.0023	0.0476	0.0428	0.0928	0.0028	0.0469	0.103	0.0312	0.0218	0.0075	0.0019	0.0261	0.0236	0.1097	0.0361	0.092	0.0433	0.0027
4	rs7663901	42207549	0.89	0.118826527661215	0.93	0.346822133743557	0.768972366938064	0.673493551075702	0.0073	0.0064	0.0806	0.0225	0.0586	0.0243	0.0248	0.0344	0.0022	0.0478	0.0429	0.0926	0.0028	0.0466	0.1026	0.0312	0.0218	0.0074	0.0016	0.0262	0.0236	0.1101	0.036	0.0925	0.0433	0.0027
4	rs111759907	42210199	0.89	0.118826527661215	0.93	0.346822133743557	0.793178537313877	0.71083131663907	0.0073	0.0063	0.0806	0.0224	0.0587	0.024	0.0246	0.034	0.0021	0.0479	0.0431	0.093	0.0028	0.0461	0.1032	0.031	0.0217	0.0073	0.0016	0.0262	0.0234	0.1112	0.0361	0.0923	0.0429	0.0028
4	rs115918138	42211989	0.88	0.140769569262351	0.93	0.346822133743557	0.69995644886891	0.575138833138321	0.0075	0.0063	0.0807	0.0222	0.0589	0.0236	0.0242	0.0334	0.002	0.0481	0.0435	0.0935	0.0028	0.0455	0.104	0.0308	0.0216	0.0071	0.0017	0.0261	0.0231	0.1128	0.0362	0.092	0.0424	0.0028
4	rs114579824	42213011	0.88	0.140769569262351	0.93	0.346822133743557	0.6481573942198	0.490099148503449	0.0076	0.0064	0.0806	0.0221	0.059	0.0232	0.0239	0.0332	0.0019	0.0481	0.044	0.0939	0.0028	0.045	0.1047	0.0305	0.0216	0.007	0.0017	0.0261	0.0227	0.1142	0.0366	0.0916	0.0419	0.0028
4	rs56037843	42213058	0.88	0.140769569262351	0.92	0.387761932740255	0.653149246610454	0.491872410212389	0.0076	0.0064	0.0807	0.022	0.059	0.0232	0.0238	0.0331	0.0019	0.0481	0.0441	0.0939	0.0028	0.045	0.1048	0.0305	0.0215	0.0069	0.0017	0.0261	0.0227	0.1142	0.0366	0.0916	0.0418	0.0028
4	rs114583132	42215348	0.86	0.193417951625055	0.92	0.387761932740255	0.634695867213967	0.470298239049356	0.008	0.0063	0.0805	0.0217	0.0589	0.0223	0.023	0.0323	0.0016	0.0481	0.0456	0.0938	0.0028	0.0444	0.1062	0.0297	0.0216	0.0066	0.0018	0.0258	0.0218	0.1178	0.0372	0.0912	0.0408	0.0029
4	rs28668542	42218006	0.85	0.2244882202137	0.92	0.387761932740255	0.502690051919414	0.470972842561593	0.0081	0.0063	0.0805	0.0216	0.0588	0.022	0.0227	0.032	0.0015	0.0482	0.0462	0.0937	0.0028	0.0444	0.1066	0.0294	0.0216	0.0065	0.0018	0.0258	0.0215	0.1189	0.0375	0.0911	0.0405	0.0029
4	rs7667510	42219146	0.84	0.258953137461488	0.92	0.387761932740255	0.469110466378942	0.389468952418388	0.0082	0.0064	0.0806	0.0215	0.0592	0.0218	0.0226	0.0315	0.0015	0.0481	0.0464	0.0936	0.0028	0.0445	0.1071	0.0288	0.0215	0.0066	0.002	0.0258	0.0214	0.1192	0.0375	0.0912	0.0403	0.0029
4	rs79714487	42221782	0.84	0.258953137461488	0.92	0.387761932740255	0.452984249284755	0.309461137839901	0.0083	0.0064	0.0806	0.0212	0.0591	0.0214	0.0223	0.0316	0.0015	0.0478	0.0467	0.0939	0.0028	0.045	0.1084	0.0275	0.0211	0.0069	0.0021	0.0255	0.0212	0.1194	0.0376	0.0917	0.0403	0.0029
4	rs17629772	42224011	0.83	0.29697514221559	0.93	0.346822133743557	0.381110170738736	0.249470313126324	0.0085	0.0064	0.0805	0.0212	0.0589	0.0213	0.0221	0.0316	0.0015	0.0475	0.047	0.0941	0.0028	0.0452	0.1094	0.0268	0.0207	0.0071	0.0023	0.0252	0.0207	0.1195	0.0379	0.0922	0.0403	0.0029
4	rs6847227	42226738	0.82	0.338707801994422	0.93	0.346822133743557	0.359860828999776	0.237876357464678	0.0085	0.0065	0.0803	0.0209	0.0587	0.021	0.0217	0.0313	0.0015	0.0473	0.0475	0.0948	0.0028	0.0452	0.11	0.0265	0.0203	0.007	0.0023	0.0255	0.0204	0.1196	0.0378	0.0924	0.0408	0.0028
4	rs79336842	42234799	0.82	0.338707801994422	0.94	0.308944172156586	0.395414721776741	0.286326549785513	0.0085	0.0066	0.0816	0.0206	0.0586	0.0207	0.021	0.0307	0.0014	0.0469	0.0479	0.0943	0.0027	0.046	0.1122	0.026	0.0195	0.0069	0.0023	0.025	0.0202	0.1199	0.0375	0.0926	0.041	0.0027
4	rs4861175	42237898	0.81	0.384295662080596	0.94	0.308944172156586	0.365883964942444	0.243316969283838	0.0085	0.0066	0.0818	0.0205	0.0587	0.0206	0.0206	0.0306	0.0014	0.0467	0.048	0.0943	0.0027	0.0461	0.1127	0.0259	0.0193	0.0069	0.0023	0.025	0.0202	0.1199	0.0375	0.0926	0.0411	0.0026
4	rs78709894	42239456	0.81	0.384295662080596	0.95	0.274028283204826	0.359432566356448	0.216194353903294	0.0085	0.0066	0.0819	0.0206	0.0587	0.0205	0.0206	0.0306	0.0014	0.0468	0.0481	0.0942	0.0027	0.0461	0.1128	0.0258	0.0193	0.0069	0.0023	0.025	0.0202	0.12	0.0375	0.0927	0.0411	0.0026
4	rs77803359	42242541	0.81	0.384295662080596	0.96	0.241969076141015	0.347284744460249	0.219204095277494	0.0085	0.0066	0.0821	0.0207	0.0586	0.0204	0.0204	0.0305	0.0013	0.0468	0.0483	0.0941	0.0027	0.0463	0.1131	0.0256	0.019	0.0068	0.0023	0.0249	0.0201	0.1201	0.0374	0.0929	0.0413	0.0026
4	rs6832012	42244458	0.81	0.384295662080596	0.96	0.241969076141015	0.343771308649587	0.216408881536101	0.0085	0.0066	0.0821	0.0207	0.0586	0.0204	0.0204	0.0304	0.0013	0.0468	0.0483	0.0941	0.0027	0.0463	0.1131	0.0256	0.019	0.0068	0.0023	0.0249	0.0201	0.1201	0.0374	0.0929	0.0413	0.0026
4	rs137900027	42254409	0.81	0.384295662080596	0.97	0.212655582583661	0.305366039444946	0.246107885669138	0.0085	0.0066	0.0825	0.0205	0.0585	0.02	0.0201	0.0302	0.0013	0.0468	0.0485	0.0938	0.0026	0.0468	0.1138	0.0252	0.0186	0.0066	0.0023	0.0249	0.02	0.1203	0.0373	0.0934	0.0417	0.0026
4	rs114330669	42257861	0.81	0.384295662080596	0.97	0.212655582583661	0.293207798357594	0.239315944137995	0.0086	0.0066	0.0825	0.0205	0.0585	0.0199	0.0201	0.0302	0.0013	0.0468	0.0486	0.0938	0.0026	0.0469	0.1139	0.0251	0.0185	0.0066	0.0023	0.0248	0.02	0.1203	0.0373	0.0935	0.0418	0.0026
4	rs56325542	42260772	0.81	0.384295662080596	0.97	0.212655582583661	0.285991491283229	0.202717078738739	0.0086	0.0066	0.0825	0.0204	0.0585	0.0199	0.02	0.0301	0.0013	0.0468	0.0486	0.0937	0.0026	0.0469	0.114	0.025	0.0185	0.0066	0.0023	0.0248	0.02	0.1204	0.0373	0.0936	0.0419	0.0026
4	rs13103573	42266073	0.81	0.384295662080596	0.97	0.212655582583661	0.275929190600305	0.158175275208145	0.0086	0.0066	0.0827	0.0204	0.0584	0.0198	0.02	0.0302	0.0013	0.0468	0.0486	0.0937	0.0026	0.0469	0.1141	0.0249	0.0184	0.0066	0.0023	0.0248	0.02	0.1204	0.0373	0.0938	0.0419	0.0026
4	rs62302162	42266141	0.81	0.384295662080596	0.97	0.212655582583661	0.276022334451176	0.15894691087472	0.0086	0.0066	0.0827	0.0204	0.0584	0.0198	0.02	0.0302	0.0013	0.0468	0.0485	0.0937	0.0026	0.0469	0.1141	0.0249	0.0184	0.0066	0.0023	0.0248	0.02	0.1205	0.0373	0.0938	0.0419	0.0026
4	rs115076973	42266804	0.81	0.384295662080596	0.97	0.212655582583661	0.274859253469534	0.158657391375239	0.0086	0.0066	0.0827	0.0204	0.0584	0.0198	0.02	0.0301	0.0013	0.0468	0.0485	0.0937	0.0026	0.0469	0.1141	0.0248	0.0184	0.0066	0.0023	0.0248	0.02	0.1205	0.0373	0.0939	0.0419	0.0026
4	rs80211824	42270220	0.81	0.384295662080596	0.98	0.18597139562509	0.269267365643292	0.148078359229789	0.0087	0.0066	0.0827	0.0203	0.0586	0.0198	0.0199	0.0301	0.0013	0.0468	0.0484	0.0938	0.0026	0.0469	0.1141	0.0246	0.0184	0.0066	0.0023	0.0248	0.02	0.1206	0.0374	0.094	0.042	0.0026
4	rs76823871	42270469	0.81	0.384295662080596	0.98	0.18597139562509	0.269175459286886	0.14638762377519	0.0087	0.0066	0.0827	0.0203	0.0586	0.0198	0.0199	0.0301	0.0013	0.0468	0.0484	0.0938	0.0026	0.0469	0.1141	0.0246	0.0184	0.0066	0.0023	0.0248	0.02	0.1206	0.0374	0.094	0.042	0.0026
4	rs6832265	42274705	0.81	0.384295662080596	0.97	0.212655582583661	0.25984517498042	0.119361731469192	0.0088	0.0066	0.0826	0.0203	0.0589	0.0197	0.0197	0.0299	0.0014	0.0468	0.0483	0.0939	0.0026	0.0469	0.1142	0.0241	0.0185	0.0067	0.0024	0.0247	0.0199	0.1208	0.0374	0.0942	0.042	0.0027
4	rs4861181	42281042	0.81	0.384295662080596	0.97	0.212655582583661	0.309807124861726	0.10726204707087	0.0091	0.0065	0.0825	0.02	0.0588	0.0198	0.0195	0.0295	0.0014	0.0467	0.0482	0.0944	0.0027	0.0468	0.1141	0.0243	0.0184	0.007	0.0024	0.0248	0.0198	0.121	0.0375	0.0942	0.0419	0.0027
4	rs77261373	42281427	0.81	0.384295662080596	0.97	0.212655582583661	0.313284707817664	0.109440447081731	0.0091	0.0065	0.0825	0.02	0.0588	0.0198	0.0195	0.0295	0.0014	0.0467	0.0482	0.0944	0.0027	0.0468	0.1143	0.0242	0.0183	0.007	0.0025	0.0248	0.0197	0.121	0.0375	0.0942	0.0419	0.0027
4	rs114653320	42285861	0.8	0.433874260405774	0.97	0.212655582583661	0.324956439207867	0.109945540879204	0.0093	0.0066	0.0828	0.0195	0.0588	0.0196	0.0193	0.0294	0.0014	0.0469	0.0481	0.0945	0.0027	0.0466	0.1151	0.0235	0.0176	0.0071	0.0026	0.0246	0.0194	0.1216	0.0381	0.0941	0.0419	0.0028
4	rs7696007	42287348	0.8	0.433874260405774	0.97	0.212655582583661	0.322776236233299	0.102054029174501	0.0093	0.0066	0.0829	0.0194	0.0588	0.0196	0.0193	0.0294	0.0014	0.0469	0.0481	0.0945	0.0027	0.0466	0.1152	0.0235	0.0176	0.0071	0.0027	0.0246	0.0194	0.1216	0.0381	0.0941	0.0419	0.0028
4	rs6850460	42295915	0.8	0.433874260405774	0.97	0.212655582583661	0.315931338603218	0.0973489153999478	0.0093	0.0066	0.0829	0.0193	0.0586	0.0196	0.0192	0.0294	0.0014	0.0468	0.0479	0.0946	0.0028	0.0466	0.1154	0.0233	0.0174	0.0071	0.0027	0.0246	0.0194	0.1218	0.0381	0.0946	0.0419	0.0028
4	rs6824055	42295976	0.8	0.433874260405774	0.97	0.212655582583661	0.315881293751149	0.0977511031139931	0.0093	0.0066	0.0829	0.0193	0.0586	0.0196	0.0192	0.0294	0.0014	0.0468	0.0479	0.0946	0.0028	0.0466	0.1154	0.0233	0.0174	0.0071	0.0027	0.0246	0.0194	0.1218	0.0381	0.0946	0.0419	0.0028
4	rs16854142	42307718	0.8	0.433874260405774	0.97	0.212655582583661	0.21931878746795	0.063142798584871	0.0095	0.0066	0.0828	0.0186	0.058	0.0193	0.0193	0.0293	0.0015	0.0465	0.0474	0.0937	0.0031	0.0461	0.1165	0.0225	0.0174	0.0071	0.0031	0.0243	0.0186	0.1249	0.0381	0.0951	0.0421	0.0027
4	rs28687422	42309609	0.8	0.433874260405774	0.97	0.212655582583661	0.214342716609131	0.0618681926941815	0.0096	0.0066	0.0828	0.0186	0.058	0.0192	0.0193	0.0293	0.0015	0.0465	0.0474	0.0937	0.0031	0.046	0.1166	0.0225	0.0174	0.0071	0.0031	0.0243	0.0186	0.1251	0.0381	0.0951	0.0422	0.0027
4	rs114878743	42322167	0.8	0.433874260405774	0.98	0.18597139562509	0.223237929273114	0.0505333042179691	0.0096	0.0066	0.0828	0.0184	0.0576	0.0192	0.0193	0.0291	0.0016	0.0464	0.0473	0.0935	0.0032	0.0457	0.1168	0.0223	0.0174	0.0074	0.0031	0.0244	0.0183	0.1263	0.0376	0.0952	0.0426	0.0027
4	rs60458064	42325687	0.8	0.433874260405774	0.98	0.18597139562509	0.226986576617726	0.0495577887879755	0.0097	0.0066	0.0829	0.0183	0.0574	0.0191	0.0193	0.0291	0.0016	0.0464	0.0472	0.0934	0.0032	0.0456	0.1169	0.0223	0.0174	0.0075	0.0031	0.0244	0.0182	0.1266	0.0374	0.0953	0.0427	0.0027
4	rs2632690	42326229	0.8	0.433874260405774	0.97	0.212655582583661	0.230305721254642	0.045505279576202	0.0097	0.0066	0.0829	0.0183	0.0574	0.0191	0.0193	0.0291	0.0016	0.0464	0.0472	0.0934	0.0032	0.0456	0.117	0.0223	0.0174	0.0075	0.0031	0.0244	0.0182	0.1267	0.0374	0.0953	0.0427	0.0027
4	rs2632694	42330823	0.8	0.433874260405774	0.97	0.212655582583661	0.20847196491404	0.0340267784546026	0.0098	0.0066	0.0832	0.018	0.0572	0.019	0.0187	0.0293	0.0017	0.0464	0.0476	0.0936	0.0034	0.0455	0.1171	0.022	0.0171	0.0076	0.0032	0.0243	0.0175	0.1273	0.0367	0.0959	0.0425	0.0028
4	rs76658931	42339850	0.79	0.487570276707753	0.98	0.18597139562509	0.204346065343316	0.0316058930105514	0.0098	0.0067	0.0831	0.018	0.0571	0.0187	0.0187	0.0299	0.0018	0.0461	0.0478	0.0937	0.0034	0.0457	0.1174	0.0216	0.0171	0.0076	0.0032	0.0242	0.0172	0.1277	0.0366	0.0963	0.0422	0.0028
4	rs114359546	42342123	0.79	0.487570276707753	0.98	0.18597139562509	0.192858392656059	0.031754780831074	0.0098	0.0067	0.0831	0.018	0.0571	0.0187	0.0187	0.0299	0.0018	0.0461	0.0478	0.0937	0.0034	0.0457	0.1175	0.0216	0.0171	0.0075	0.0032	0.0241	0.0172	0.1277	0.0368	0.0963	0.0422	0.0028
4	rs1565111	42344051	0.8	0.433874260405774	0.98	0.18597139562509	0.189100593635947	0.0319039923282261	0.0099	0.0067	0.0831	0.018	0.057	0.0187	0.0187	0.0299	0.0018	0.0462	0.0478	0.0936	0.0034	0.0457	0.1175	0.0216	0.0171	0.0074	0.0032	0.0241	0.0172	0.1277	0.0369	0.0963	0.0421	0.0028
4	rs3109621	42350442	0.79	0.487570276707753	0.98	0.18597139562509	0.190045540469099	0.0225937199050502	0.0099	0.0065	0.0836	0.0175	0.0564	0.0186	0.0185	0.0299	0.0019	0.0462	0.0478	0.0931	0.0033	0.0454	0.1182	0.0216	0.017	0.0075	0.0034	0.0237	0.0169	0.1292	0.0364	0.0971	0.0416	0.0029
4	rs73235547	42352660	0.79	0.487570276707753	0.97	0.212655582583661	0.236852913761187	0.0222563817634736	0.0101	0.0064	0.0849	0.0168	0.056	0.0184	0.0182	0.0301	0.002	0.0464	0.0478	0.0926	0.0035	0.0448	0.1183	0.0209	0.0165	0.0079	0.0037	0.0235	0.0161	0.1315	0.0361	0.0971	0.0415	0.0031
4	rs62302232	42355742	0.79	0.487570276707753	0.97	0.212655582583661	0.353252201841231	0.0240109040340978	0.0103	0.0063	0.0867	0.0159	0.0553	0.018	0.0177	0.0304	0.0022	0.0473	0.048	0.0917	0.0038	0.044	0.1184	0.0199	0.0157	0.0083	0.004	0.0231	0.0151	0.1345	0.0357	0.0968	0.0414	0.0033
4	rs7658050	42355935	0.79	0.487570276707753	0.97	0.212655582583661	0.363834659677417	0.0237501707226103	0.0103	0.0063	0.0867	0.0159	0.0553	0.018	0.0177	0.0304	0.0022	0.0474	0.048	0.0917	0.0038	0.044	0.1184	0.0199	0.0157	0.0084	0.004	0.0231	0.015	0.1347	0.0357	0.0968	0.0414	0.0033
4	rs2719949	42358088	0.78	0.545501786478432	0.97	0.212655582583661	0.498651751225488	0.0334647283977128	0.0105	0.0062	0.0878	0.0151	0.0547	0.0177	0.0173	0.0307	0.0024	0.0482	0.0481	0.0911	0.004	0.0435	0.1185	0.0191	0.0151	0.0087	0.0043	0.0228	0.0143	0.1371	0.0356	0.0967	0.0409	0.0035
4	rs2632697	42361620	0.78	0.545501786478432	0.97	0.212655582583661	0.51266265099507	0.0334647283977128	0.0105	0.0062	0.0879	0.0151	0.0545	0.0177	0.0173	0.0308	0.0024	0.0483	0.048	0.0912	0.0041	0.0434	0.1185	0.0191	0.0151	0.0087	0.0043	0.0227	0.0142	0.1374	0.0356	0.0967	0.0409	0.0035
4	rs9291216	42368901	0.78	0.545501786478432	0.98	0.18597139562509	0.531718705712057	0.0399362256014558	0.0108	0.0062	0.0886	0.0149	0.0541	0.0178	0.0172	0.031	0.0024	0.0485	0.0478	0.0912	0.0041	0.0432	0.1185	0.0188	0.0149	0.0087	0.0044	0.0227	0.014	0.1383	0.0354	0.0966	0.0408	0.0036
4	rs28570319	42374010	0.77	0.607778593196603	0.98	0.18597139562509	0.529448214713355	0.0358961595989306	0.0107	0.0063	0.089	0.0148	0.0538	0.0178	0.0172	0.031	0.0024	0.0486	0.0476	0.0915	0.0043	0.0429	0.1188	0.0186	0.0148	0.0088	0.0043	0.0225	0.0138	0.1389	0.0353	0.0964	0.0407	0.0035
4	rs936899	42386601	0.77	0.607778593196603	0.98	0.18597139562509	0.575390467425831	0.0478109234966715	0.0107	0.0064	0.0892	0.0147	0.0535	0.0178	0.0172	0.031	0.0023	0.0485	0.0475	0.0918	0.0045	0.0427	0.119	0.0184	0.0144	0.0089	0.0044	0.0224	0.0137	0.1397	0.0351	0.0966	0.0407	0.0035
4	rs2719950	42386838	0.77	0.607778593196603	0.98	0.18597139562509	0.575592662098364	0.0479305133119256	0.0107	0.0064	0.0892	0.0147	0.0535	0.0178	0.0172	0.031	0.0023	0.0485	0.0475	0.0918	0.0045	0.0427	0.119	0.0184	0.0144	0.0089	0.0044	0.0224	0.0137	0.1398	0.035	0.0966	0.0407	0.0035
4	rs7694829	42389504	0.77	0.607778593196603	0.98	0.18597139562509	0.652792109907156	0.051332012947862	0.0109	0.0064	0.0894	0.0146	0.0534	0.0177	0.0172	0.0309	0.0023	0.0486	0.0475	0.0922	0.0047	0.0426	0.1189	0.0181	0.0142	0.0089	0.0046	0.0223	0.0137	0.1401	0.0345	0.0969	0.0406	0.0035
4	rs55749824	42390871	0.77	0.607778593196603	0.98	0.18597139562509	0.652363662717529	0.0504109108230299	0.011	0.0064	0.0894	0.0145	0.0534	0.0177	0.0172	0.0309	0.0023	0.0487	0.0473	0.0924	0.0047	0.0426	0.1188	0.018	0.0141	0.0089	0.0046	0.0223	0.0137	0.1402	0.0344	0.0971	0.0405	0.0035
4	rs62304262	42391601	0.77	0.607778593196603	0.98	0.18597139562509	0.647730329749066	0.0450967811091947	0.0111	0.0064	0.0894	0.0145	0.0534	0.0177	0.0172	0.0309	0.0023	0.0487	0.0472	0.0924	0.0047	0.0425	0.1188	0.018	0.0141	0.0088	0.0046	0.0223	0.0137	0.1404	0.0343	0.0972	0.0405	0.0035
4	rs2632707	42393630	0.77	0.607778593196603	0.98	0.18597139562509	0.639852716493798	0.0467997217724181	0.0112	0.0063	0.0895	0.0144	0.0534	0.0177	0.0171	0.0309	0.0023	0.0486	0.0468	0.0925	0.0047	0.0424	0.1185	0.0179	0.0141	0.0088	0.0046	0.0222	0.0138	0.1409	0.0341	0.0975	0.0403	0.0035
4	rs75785866	42399163	0.77	0.607778593196603	0.98	0.18597139562509	0.583571887274547	0.0535093889511163	0.0113	0.0063	0.0908	0.0137	0.0533	0.0175	0.0171	0.0313	0.0021	0.0484	0.0466	0.0956	0.0048	0.0417	0.1188	0.0169	0.0131	0.0081	0.0047	0.0214	0.0137	0.1446	0.0325	0.0966	0.0405	0.0034
4	rs13150876	42407055	0.76	0.674502615793853	0.98	0.18597139562509	0.537121422481684	0.0374351547775901	0.0113	0.0063	0.092	0.0133	0.0534	0.0176	0.0172	0.0316	0.0021	0.0485	0.0465	0.0971	0.005	0.0412	0.1187	0.0164	0.0128	0.0076	0.0047	0.0206	0.0135	0.1457	0.0317	0.0963	0.0405	0.0032
4	rs55801909	42429515	0.77	0.607778593196603	0.98	0.18597139562509	0.558591146123184	0.0340780870354446	0.0115	0.0062	0.0934	0.0134	0.0536	0.0176	0.017	0.0314	0.002	0.0485	0.0464	0.0982	0.005	0.0407	0.1183	0.0163	0.0126	0.0075	0.0046	0.0204	0.0134	0.1462	0.0311	0.0957	0.0405	0.003
4	rs28734848	42430886	0.77	0.607778593196603	0.98	0.18597139562509	0.554874921355826	0.0366885226314839	0.0115	0.0062	0.0934	0.0134	0.0536	0.0176	0.017	0.0314	0.002	0.0485	0.0463	0.0983	0.005	0.0407	0.118	0.0163	0.0126	0.0075	0.0046	0.0204	0.0134	0.1462	0.0313	0.0957	0.0406	0.003
4	rs6849059	42435440	0.77	0.607778593196603	0.98	0.18597139562509	0.553550522738095	0.036529419968346	0.0115	0.0062	0.094	0.0133	0.0535	0.0176	0.0169	0.0315	0.002	0.0484	0.0464	0.0984	0.005	0.0406	0.1179	0.0163	0.0125	0.0074	0.0046	0.0202	0.0135	0.1463	0.0312	0.0956	0.0409	0.0029
4	rs115510268	42447367	0.77	0.607778593196603	0.98	0.18597139562509	0.639215913216973	0.0292201243966722	0.0113	0.0062	0.0956	0.0133	0.0533	0.0175	0.0167	0.0315	0.0019	0.0482	0.0464	0.0995	0.0048	0.0406	0.1172	0.0161	0.0122	0.0074	0.0047	0.0198	0.0135	0.1471	0.0308	0.0956	0.0409	0.0028
4	rs10517025	42453253	0.77	0.607778593196603	0.98	0.18597139562509	0.670034240198007	0.0307683230870573	0.0113	0.0062	0.0957	0.0133	0.0533	0.0175	0.0167	0.0315	0.0019	0.0482	0.0464	0.0997	0.0048	0.0406	0.1172	0.0161	0.0122	0.0074	0.0047	0.0198	0.0135	0.1472	0.0308	0.0956	0.0406	0.0028
4	rs74414963	42457348	0.77	0.607778593196603	0.98	0.18597139562509	0.669239540595554	0.0314573291534159	0.0113	0.0062	0.0959	0.0133	0.0533	0.0175	0.0167	0.0314	0.0019	0.0482	0.0464	0.0998	0.0048	0.0406	0.1171	0.016	0.0122	0.0074	0.0047	0.0197	0.0135	0.1473	0.0308	0.0956	0.0406	0.0028
4	rs73235576	42469915	0.77	0.607778593196603	0.98	0.18597139562509	0.679894661355852	0.030134880034563	0.0113	0.0062	0.0961	0.0133	0.0534	0.0175	0.0166	0.0314	0.0018	0.0483	0.0464	0.1	0.0048	0.0406	0.1169	0.016	0.0122	0.0074	0.0047	0.0195	0.0135	0.1475	0.0306	0.0957	0.0405	0.0028
4	rs13126380	42476033	0.77	0.607778593196603	0.98	0.18597139562509	0.688795037795455	0.032353566009896	0.0113	0.0062	0.0963	0.0132	0.0534	0.0174	0.0165	0.0313	0.0018	0.0484	0.0464	0.1001	0.0048	0.0406	0.1168	0.016	0.0122	0.0073	0.0047	0.0194	0.0135	0.1476	0.0306	0.0958	0.0404	0.0028
4	rs79110353	42477185	0.77	0.607778593196603	0.98	0.18597139562509	0.679458277790044	0.0314078799091107	0.0113	0.0062	0.0963	0.0132	0.0535	0.0174	0.0165	0.0313	0.0018	0.0484	0.0464	0.1	0.0048	0.0408	0.1168	0.016	0.0121	0.0073	0.0047	0.0194	0.0136	0.1476	0.0306	0.0958	0.0404	0.0028
4	rs115980202	42489975	0.77	0.607778593196603	0.98	0.18597139562509	0.673289706139472	0.0317051155793327	0.0112	0.0062	0.0965	0.0131	0.0537	0.0175	0.0163	0.0313	0.0018	0.0485	0.0463	0.0994	0.0048	0.0408	0.1168	0.016	0.0121	0.0073	0.0047	0.0191	0.0133	0.1486	0.0304	0.0957	0.0406	0.0027
4	rs17592919	42490704	0.77	0.607778593196603	0.98	0.18597139562509	0.676770026943753	0.0325543087444737	0.0112	0.0062	0.0965	0.0131	0.0537	0.0175	0.0163	0.0313	0.0018	0.0485	0.0463	0.0993	0.0047	0.0408	0.1168	0.016	0.0121	0.0073	0.0047	0.0191	0.0133	0.1486	0.0304	0.0957	0.0406	0.0027
4	rs4280770	42499224	0.77	0.607778593196603	0.98	0.18597139562509	0.671697257438183	0.0380265792643698	0.0111	0.0062	0.0982	0.0127	0.0534	0.0174	0.0164	0.0312	0.0019	0.0484	0.0456	0.0991	0.0047	0.0404	0.1168	0.0159	0.0123	0.0073	0.0047	0.0188	0.0131	0.1494	0.0307	0.096	0.0407	0.0027
4	rs75894490	42501035	0.77	0.607778593196603	0.98	0.18597139562509	0.652720693188993	0.0337196725197628	0.0111	0.0062	0.0985	0.0126	0.0534	0.0174	0.0162	0.0312	0.0019	0.0483	0.0454	0.0991	0.0047	0.0403	0.117	0.0159	0.0123	0.0073	0.0047	0.0187	0.0131	0.1496	0.0308	0.096	0.0408	0.0027
4	rs28716104	42504438	0.77	0.607778593196603	0.98	0.18597139562509	0.62836431987418	0.0328060424455138	0.0111	0.0062	0.0989	0.0125	0.0534	0.0173	0.016	0.031	0.0019	0.0482	0.0451	0.0992	0.0047	0.0402	0.1173	0.0158	0.0123	0.0073	0.0046	0.0187	0.0131	0.1499	0.0309	0.096	0.0409	0.0026
4	rs6819929	42511312	0.77	0.607778593196603	0.98	0.18597139562509	0.635048469236251	0.0307683230870573	0.0111	0.0062	0.099	0.0124	0.0534	0.0173	0.0159	0.031	0.0018	0.0482	0.045	0.0993	0.0047	0.0403	0.1172	0.0157	0.0123	0.0072	0.0047	0.0187	0.0131	0.15	0.0309	0.096	0.0409	0.0026
4	rs77977246	42520655	0.77	0.607778593196603	0.98	0.18597139562509	0.647445691097591	0.0293157949813175	0.0111	0.0062	0.099	0.0124	0.0535	0.0173	0.0158	0.0311	0.0017	0.0483	0.045	0.0993	0.0047	0.0405	0.1171	0.0157	0.0123	0.007	0.0047	0.0187	0.0132	0.1501	0.0309	0.096	0.041	0.0025
4	rs78762740	42522504	0.77	0.607778593196603	0.98	0.18597139562509	0.646947710151454	0.0294116115371278	0.0111	0.0062	0.099	0.0124	0.0535	0.0173	0.0158	0.0311	0.0017	0.0483	0.045	0.0993	0.0047	0.0405	0.1171	0.0157	0.0123	0.007	0.0047	0.0187	0.0132	0.1501	0.0309	0.096	0.041	0.0025
4	rs17630754	42523092	0.77	0.607778593196603	0.98	0.18597139562509	0.646592116010385	0.0295075739799362	0.0111	0.0062	0.099	0.0124	0.0535	0.0173	0.0158	0.0311	0.0017	0.0483	0.045	0.0993	0.0047	0.0405	0.117	0.0157	0.0123	0.007	0.0047	0.0187	0.0132	0.1501	0.0309	0.096	0.041	0.0025
4	rs75872858	42527623	0.77	0.607778593196603	0.98	0.18597139562509	0.641481413884763	0.0299895715503581	0.0111	0.0062	0.099	0.0124	0.0535	0.0173	0.0158	0.0311	0.0017	0.0483	0.0449	0.0993	0.0047	0.0405	0.117	0.0157	0.0123	0.007	0.0047	0.0187	0.0132	0.1501	0.0309	0.0961	0.041	0.0025
4	rs10805104	42556540	0.77	0.607778593196603	0.99	0.161794913519683	0.629206850819355	0.0438235762824547	0.0112	0.006	0.0996	0.0116	0.053	0.017	0.0153	0.031	0.0017	0.0479	0.0432	0.0993	0.005	0.0395	0.1168	0.0154	0.012	0.0066	0.0048	0.0185	0.0136	0.1521	0.0317	0.0976	0.0415	0.0027
4	rs4607261	42568287	0.77	0.607778593196603	0.99	0.161794913519683	0.508776802491699	0.0417752375034905	0.0111	0.006	0.0994	0.0113	0.053	0.0171	0.0157	0.0306	0.0018	0.0477	0.042	0.0991	0.0051	0.0395	0.1165	0.0152	0.0119	0.0065	0.0048	0.0185	0.014	0.1532	0.0314	0.0981	0.0429	0.0027
4	rs62302290	42575586	0.77	0.607778593196603	0.99	0.161794913519683	0.482469532764802	0.0412700067924072	0.0111	0.006	0.0994	0.0113	0.053	0.0171	0.0157	0.0305	0.0018	0.0476	0.0418	0.0992	0.0051	0.0394	0.1164	0.0152	0.0119	0.0064	0.0048	0.0185	0.0141	0.1532	0.0313	0.0981	0.0433	0.0027
4	rs2290870	42576420	0.77	0.607778593196603	0.99	0.161794913519683	0.49162243363222	0.0417189648434239	0.0111	0.006	0.0994	0.0113	0.053	0.0171	0.0158	0.0305	0.0018	0.0476	0.0418	0.0992	0.0051	0.0394	0.1164	0.0152	0.0119	0.0064	0.0048	0.0185	0.0141	0.1532	0.0313	0.0981	0.0433	0.0027
4	rs13148015	42576472	0.77	0.607778593196603	0.99	0.161794913519683	0.491309746021508	0.0418878846418231	0.0111	0.006	0.0994	0.0113	0.053	0.0171	0.0158	0.0305	0.0018	0.0476	0.0418	0.0992	0.0051	0.0394	0.1164	0.0152	0.0119	0.0064	0.0048	0.0185	0.0141	0.1532	0.0313	0.0981	0.0433	0.0027
4	rs10022097	42590974	0.77	0.607778593196603	0.99	0.161794913519683	0.46776627313681	0.0546444086596844	0.0111	0.0061	0.1003	0.0108	0.053	0.017	0.0155	0.0303	0.0019	0.0476	0.0419	0.0998	0.0053	0.0394	0.116	0.0146	0.0118	0.0061	0.0048	0.0184	0.0136	0.1532	0.0312	0.0993	0.0434	0.0028
4	rs79320146	42597657	0.77	0.607778593196603	0.99	0.161794913519683	0.464961762170748	0.0560455860480293	0.0111	0.0061	0.1003	0.0108	0.053	0.017	0.0154	0.0303	0.0019	0.0476	0.0419	0.0999	0.0054	0.0394	0.1159	0.0145	0.0118	0.0061	0.0048	0.0184	0.0136	0.1533	0.0313	0.0993	0.0435	0.0028
4	rs79783864	42613055	0.77	0.607778593196603	0.99	0.161794913519683	0.461498023726823	0.0612682758992906	0.0111	0.0062	0.1002	0.0107	0.053	0.0169	0.0152	0.0302	0.0019	0.0477	0.0422	0.0999	0.0054	0.0393	0.1155	0.0144	0.0117	0.0061	0.0048	0.0184	0.0136	0.1533	0.0314	0.0994	0.0436	0.0027
4	rs13135170	42623407	0.77	0.607778593196603	0.99	0.161794913519683	0.474383050181882	0.0662051806236194	0.0111	0.0062	0.1002	0.0106	0.0531	0.0169	0.0151	0.0302	0.0019	0.0478	0.0422	0.1	0.0055	0.0393	0.1154	0.0144	0.0117	0.0061	0.0048	0.0184	0.0136	0.1534	0.0315	0.0995	0.0436	0.0028
4	rs898500	42639186	0.77	0.607778593196603	0.99	0.161794913519683	0.480240689906598	0.0754615745563616	0.0111	0.0063	0.1011	0.0105	0.0532	0.0171	0.0148	0.0303	0.002	0.0479	0.0424	0.0991	0.0058	0.0394	0.1143	0.014	0.012	0.0059	0.0048	0.0185	0.0137	0.153	0.0318	0.0993	0.0442	0.0027
4	rs3101246	42649935	0.77	0.607778593196603	0.99	0.161794913519683	0.441634851460695	0.113932799670477	0.0111	0.0067	0.1018	0.0097	0.0533	0.0166	0.014	0.0301	0.0019	0.0485	0.0425	0.1002	0.006	0.0417	0.1135	0.0134	0.0124	0.0063	0.0045	0.0186	0.0136	0.1501	0.0322	0.1006	0.0433	0.0026
4	rs16854647	42651843	0.78	0.545501786478432	1	0.139999700676332	0.409470243330591	0.135662050367464	0.0108	0.0067	0.102	0.0092	0.0534	0.0163	0.0136	0.0297	0.002	0.0483	0.0421	0.1015	0.0066	0.0413	0.1127	0.0135	0.0123	0.0062	0.0045	0.0185	0.0134	0.1487	0.0325	0.1022	0.0443	0.0026
4	rs7693131	42652004	0.78	0.545501786478432	1	0.139999700676332	0.421796377100931	0.134478707728928	0.0107	0.0067	0.1021	0.0092	0.0534	0.0162	0.0136	0.0297	0.002	0.0483	0.042	0.1016	0.0066	0.0417	0.1127	0.0135	0.0122	0.0062	0.0045	0.0185	0.0134	0.1485	0.0325	0.1024	0.0444	0.0026
4	rs73237923	42652030	0.78	0.545501786478432	1	0.139999700676332	0.410557233674324	0.131582166510464	0.0107	0.0067	0.102	0.0091	0.0534	0.0162	0.0136	0.0296	0.002	0.0482	0.042	0.1017	0.0066	0.0417	0.1127	0.0138	0.0122	0.0062	0.0045	0.0185	0.0133	0.1485	0.0325	0.1023	0.0444	0.0026
4	rs12502496	42656786	0.78	0.545501786478432	1	0.139999700676332	0.349918742955147	0.13730679929143	0.0109	0.0063	0.102	0.0088	0.0521	0.0164	0.0139	0.0289	0.0021	0.0476	0.0414	0.1048	0.0068	0.0412	0.113	0.0138	0.0124	0.0063	0.0045	0.0183	0.0138	0.1485	0.0326	0.1014	0.0446	0.0028
4	rs2575441	42657423	0.78	0.545501786478432	1.01	0.120454976543865	0.361415474784446	0.13675774220584	0.0109	0.0063	0.102	0.0088	0.0521	0.0165	0.0139	0.0289	0.0021	0.0476	0.0413	0.1049	0.0068	0.0411	0.1129	0.0138	0.0125	0.0063	0.0045	0.0183	0.0139	0.1485	0.0326	0.1015	0.0446	0.0028
4	rs2242162	42660575	0.79	0.487570276707753	1.01	0.120454976543865	0.353942085545529	0.118493618503065	0.0109	0.0061	0.102	0.0087	0.0515	0.0166	0.0139	0.0284	0.0021	0.0474	0.0412	0.1057	0.0068	0.0409	0.113	0.0138	0.0126	0.0063	0.0044	0.0182	0.0139	0.1483	0.0327	0.1019	0.0451	0.0028
4	rs34460227	42661971	0.79	0.487570276707753	1.01	0.120454976543865	0.366046003093585	0.123826082368354	0.011	0.0062	0.102	0.0087	0.0515	0.0166	0.0138	0.0283	0.0021	0.0475	0.0412	0.1059	0.0068	0.0411	0.113	0.0138	0.0126	0.0063	0.0044	0.0176	0.0136	0.1482	0.0328	0.1022	0.0452	0.0028
4	rs73237926	42663182	0.8	0.433874260405774	1.02	0.103026239636585	0.220675775423035	0.104108688783079	0.0108	0.0062	0.1028	0.0086	0.0508	0.0169	0.0137	0.0273	0.002	0.0478	0.0408	0.1067	0.0063	0.0412	0.1118	0.0139	0.0126	0.0063	0.004	0.0172	0.0134	0.1479	0.0333	0.1033	0.0472	0.0027
4	rs145679648	42663226	0.8	0.433874260405774	1.02	0.103026239636585	0.192095831804923	0.103449469081106	0.0108	0.0062	0.1028	0.0086	0.0508	0.017	0.0136	0.0273	0.0021	0.0478	0.0407	0.1068	0.0063	0.0412	0.1118	0.0139	0.0128	0.0062	0.004	0.0171	0.0134	0.148	0.0333	0.1034	0.0467	0.0029
4	rs2575499	42668269	0.82	0.338707801994422	1.02	0.103026239636585	0.0696491730652943	0.106096057113032	0.0095	0.0062	0.1029	0.0081	0.0479	0.0162	0.0121	0.0251	0.0019	0.0469	0.0387	0.1118	0.0053	0.0428	0.1101	0.0141	0.0129	0.0057	0.0036	0.0152	0.0133	0.1513	0.0344	0.1069	0.0492	0.0028
4	rs2575484	42676234	0.82	0.338707801994422	1.02	0.103026239636585	0.0694245301287284	0.0964663948641865	0.0094	0.0062	0.103	0.0081	0.0478	0.0162	0.0121	0.0247	0.0019	0.0468	0.0386	0.1118	0.0052	0.0429	0.1099	0.0143	0.013	0.0057	0.0036	0.0152	0.0133	0.1519	0.0345	0.107	0.0495	0.0028
4	rs1460352	42690604	0.82	0.338707801994422	1.03	0.0875760293110768	0.0694041315025097	0.0955072512731851	0.0093	0.0062	0.1031	0.0082	0.0478	0.0162	0.0121	0.0246	0.0019	0.0468	0.0385	0.1119	0.0051	0.0429	0.11	0.0143	0.0131	0.0057	0.0036	0.0152	0.0134	0.1519	0.0344	0.107	0.0494	0.0028
4	rs17637102	42716357	0.82	0.338707801994422	1.03	0.0875760293110768	0.0552768605167749	0.125770797248816	0.0095	0.0062	0.1031	0.0084	0.0478	0.016	0.012	0.0243	0.0019	0.0467	0.038	0.1119	0.0046	0.043	0.1112	0.0142	0.0133	0.0057	0.0035	0.0152	0.0137	0.1518	0.0339	0.1071	0.05	0.0027
4	rs74853401	42718245	0.82	0.338707801994422	1.03	0.0875760293110768	0.0552768605167749	0.130951656068962	0.0095	0.0062	0.1031	0.0084	0.0478	0.016	0.012	0.0243	0.0019	0.0467	0.038	0.1119	0.0046	0.043	0.1112	0.0142	0.0133	0.0057	0.0035	0.0152	0.0137	0.1518	0.0339	0.1071	0.05	0.0027
4	rs2612530	42718502	0.82	0.338707801994422	1.03	0.0875760293110768	0.0554173977292585	0.131041660402904	0.0095	0.0062	0.1031	0.0084	0.0478	0.016	0.012	0.0243	0.0019	0.0467	0.038	0.1119	0.0046	0.043	0.1113	0.0142	0.0133	0.0057	0.0035	0.0152	0.0137	0.1518	0.0339	0.1071	0.05	0.0027
4	rs116459402	42720085	0.82	0.338707801994422	1.04	0.0739648219953096	0.0529752050036465	0.125504942557122	0.0095	0.0061	0.1032	0.0084	0.0477	0.016	0.012	0.0242	0.0019	0.0466	0.0378	0.1121	0.0046	0.043	0.1114	0.0142	0.0133	0.0057	0.0035	0.0152	0.0137	0.1519	0.0339	0.1071	0.0499	0.0027
4	rs4289472	42720455	0.82	0.338707801994422	1.04	0.0739648219953096	0.0517732148983823	0.125948150301075	0.0095	0.0061	0.1033	0.0084	0.0477	0.016	0.012	0.0242	0.0019	0.0466	0.0377	0.112	0.0046	0.0428	0.1119	0.0142	0.0133	0.0057	0.0035	0.0151	0.0136	0.1519	0.0339	0.1071	0.0498	0.0027
4	rs77151833	42728457	0.83	0.29697514221559	1.04	0.0739648219953096	0.0492943680470149	0.133752393892403	0.0095	0.0061	0.1034	0.0085	0.0477	0.0159	0.0119	0.0242	0.0018	0.0467	0.0375	0.112	0.0045	0.0428	0.112	0.0141	0.0132	0.0057	0.0034	0.015	0.0138	0.152	0.0341	0.1072	0.0499	0.0027
4	rs79238094	42736454	0.83	0.29697514221559	1.04	0.0739648219953096	0.0525838000634388	0.12648076842974	0.0088	0.0058	0.1045	0.0091	0.0469	0.0151	0.0117	0.0241	0.0014	0.0472	0.0361	0.1122	0.0042	0.0429	0.1127	0.0134	0.0131	0.0058	0.0028	0.0141	0.0146	0.1531	0.035	0.1082	0.0505	0.0026
4	rs2612511	42737795	0.83	0.29697514221559	1.04	0.0739648219953096	0.0533857046793567	0.127637644228946	0.0087	0.0058	0.1046	0.0091	0.0469	0.0151	0.0117	0.0241	0.0014	0.0472	0.0361	0.1121	0.0041	0.0429	0.1128	0.0134	0.0131	0.0058	0.0028	0.0141	0.0146	0.1531	0.035	0.1082	0.0504	0.0026
4	rs9291223	42751332	0.83	0.29697514221559	1.04	0.0739648219953096	0.0514714224712906	0.134660512290268	0.0087	0.0058	0.1046	0.0091	0.0467	0.0151	0.0117	0.0241	0.0014	0.0472	0.036	0.1121	0.0041	0.0428	0.1129	0.0134	0.0131	0.0058	0.0027	0.0141	0.0147	0.1533	0.0351	0.1084	0.0505	0.0025
4	rs16854936	42752008	0.83	0.29697514221559	1.04	0.0739648219953096	0.0509378269097435	0.141913448067169	0.0087	0.0058	0.1045	0.0091	0.0467	0.0151	0.0117	0.024	0.0014	0.0472	0.036	0.112	0.0041	0.0428	0.113	0.0134	0.0131	0.0058	0.0027	0.0141	0.0147	0.1534	0.0351	0.1083	0.0505	0.0025
4	rs115701689	42759382	0.83	0.29697514221559	1.04	0.0739648219953096	0.0475917866756997	0.150722260023125	0.0087	0.0058	0.1044	0.0093	0.0463	0.0151	0.0118	0.0239	0.0014	0.0471	0.0361	0.1118	0.004	0.0428	0.1133	0.0137	0.0133	0.0058	0.0026	0.014	0.0147	0.1533	0.0351	0.1083	0.0505	0.0025
4	rs12499703	42759802	0.83	0.29697514221559	1.04	0.0739648219953096	0.0475759169385664	0.149209398880915	0.0087	0.0058	0.1044	0.0093	0.0463	0.0151	0.0118	0.0239	0.0014	0.0471	0.0361	0.1118	0.004	0.0428	0.1133	0.0137	0.0133	0.0058	0.0026	0.014	0.0147	0.1533	0.0351	0.1083	0.0505	0.0025
4	rs4123174	42772104	0.83	0.29697514221559	1.04	0.0739648219953096	0.0457747240126961	0.138774884672921	0.0087	0.0058	0.1041	0.0093	0.0463	0.0151	0.0118	0.0239	0.0014	0.0471	0.0361	0.1118	0.004	0.0428	0.1133	0.0137	0.0133	0.0058	0.0026	0.014	0.0147	0.1536	0.0351	0.1083	0.0505	0.0025
4	rs78692622	42778455	0.84	0.258953137461488	1.04	0.0739648219953096	0.0289100944884815	0.0805359924956951	0.0085	0.0057	0.1041	0.0095	0.0457	0.0147	0.0118	0.0234	0.0014	0.0468	0.0354	0.113	0.0036	0.0421	0.1148	0.0138	0.0133	0.0056	0.0024	0.0138	0.0154	0.154	0.0344	0.11	0.0501	0.0025
4	rs28672957	42790839	0.84	0.258953137461488	1.04	0.0739648219953096	0.0253359209176513	0.0847524294993647	0.0084	0.0057	0.1042	0.0096	0.0453	0.0145	0.0118	0.0231	0.0013	0.0467	0.035	0.1138	0.0035	0.0417	0.1155	0.0138	0.0133	0.0055	0.0023	0.0138	0.0158	0.1542	0.0341	0.1108	0.0497	0.0024
4	rs73237964	42792854	0.84	0.258953137461488	1.04	0.0739648219953096	0.0241585882761022	0.0747373861482215	0.0084	0.0057	0.1042	0.0096	0.0452	0.0145	0.0118	0.0231	0.0013	0.0466	0.0349	0.1139	0.0035	0.0416	0.1155	0.0138	0.0133	0.0055	0.0022	0.0139	0.0158	0.1543	0.0341	0.1109	0.0497	0.0024
4	rs1349409	42798843	0.84	0.258953137461488	1.04	0.0739648219953096	0.0234441731297089	0.0879713630836043	0.0084	0.0057	0.1042	0.0096	0.0452	0.0145	0.0118	0.0231	0.0013	0.0466	0.0349	0.1139	0.0035	0.0416	0.1156	0.0139	0.0133	0.0054	0.0022	0.0139	0.0158	0.1543	0.0341	0.111	0.0497	0.0024
4	rs73237970	42805879	0.84	0.258953137461488	1.04	0.0739648219953096	0.0207288723591982	0.0966266183273808	0.0082	0.0054	0.1043	0.0098	0.0451	0.0145	0.0119	0.0231	0.0013	0.0466	0.0348	0.1141	0.0033	0.0416	0.1159	0.0138	0.0133	0.0054	0.0022	0.0139	0.0158	0.1543	0.034	0.1114	0.0496	0.0024
4	rs3099914	42810102	0.84	0.258953137461488	1.05	0.0620520515513756	0.0214918647647642	0.109188234883191	0.0082	0.0054	0.1042	0.0098	0.0451	0.0145	0.0119	0.0231	0.0013	0.0466	0.0348	0.1141	0.0033	0.0415	0.1159	0.0138	0.0133	0.0054	0.0022	0.0139	0.0159	0.1544	0.034	0.1113	0.0497	0.0024
4	rs4861038	42823257	0.84	0.258953137461488	1.05	0.0620520515513756	0.0339332023555443	0.152716186488065	0.0079	0.0052	0.1051	0.0098	0.0456	0.0146	0.012	0.0226	0.0011	0.0466	0.0339	0.1153	0.0033	0.041	0.1156	0.0135	0.0129	0.0056	0.002	0.0137	0.0153	0.1561	0.0337	0.1123	0.0487	0.0022
4	rs7667293	42830426	0.84	0.258953137461488	1.05	0.0620520515513756	0.0327774661620664	0.130861674616815	0.0076	0.0052	0.1059	0.0099	0.0455	0.0146	0.012	0.0227	0.001	0.0464	0.0338	0.1152	0.0033	0.041	0.1154	0.0135	0.0132	0.0055	0.002	0.0138	0.0153	0.1563	0.0337	0.1126	0.0484	0.0022
4	rs78792182	42836941	0.85	0.2244882202137	1.05	0.0620520515513756	0.0414253706868944	0.10551490772154	0.0069	0.0053	0.1067	0.0104	0.0444	0.0144	0.0121	0.0222	8e-04	0.0466	0.0336	0.1156	0.003	0.0414	0.1155	0.0135	0.0136	0.0055	0.0015	0.0137	0.0149	0.1565	0.0339	0.1141	0.0482	0.0019
4	rs10938220	42837176	0.85	0.2244882202137	1.05	0.0620520515513756	0.0417003404136468	0.114103670437991	0.0069	0.0053	0.1067	0.0104	0.0443	0.0144	0.0121	0.0222	8e-04	0.0466	0.0336	0.1156	0.0029	0.0414	0.1155	0.0135	0.0136	0.0054	0.0015	0.0137	0.0148	0.1565	0.0339	0.1141	0.0482	0.0018
4	rs115528916	42838771	0.85	0.2244882202137	1.05	0.0620520515513756	0.045944975036844	0.0992853330339098	0.0067	0.0056	0.1067	0.0106	0.0442	0.0143	0.0121	0.0221	7e-04	0.0468	0.0336	0.1151	0.0029	0.0413	0.1154	0.0137	0.0138	0.0054	0.0014	0.0139	0.0148	0.1563	0.034	0.1145	0.048	0.002
4	rs11724134	42843157	0.85	0.2244882202137	1.05	0.0620520515513756	0.0524989694816259	0.0907684969522739	0.0065	0.0059	0.1067	0.0108	0.0441	0.0142	0.0122	0.022	7e-04	0.0468	0.0336	0.1147	0.0029	0.0413	0.1152	0.0138	0.014	0.0053	0.0013	0.014	0.0148	0.1562	0.034	0.1148	0.0479	0.0021
4	rs17534124	42847336	0.85	0.2244882202137	1.05	0.0620520515513756	0.0666066531157241	0.128440851823813	0.0063	0.0062	0.1066	0.0108	0.0441	0.0142	0.0122	0.022	6e-04	0.047	0.0337	0.1144	0.0029	0.0413	0.115	0.0139	0.0142	0.0052	0.0013	0.0142	0.0148	0.1561	0.0341	0.1151	0.0478	0.0022
4	rs4861233	42856860	0.85	0.2244882202137	1.05	0.0620520515513756	0.0676443890681649	0.133752393892403	0.0062	0.0062	0.1067	0.0109	0.0439	0.0142	0.0123	0.0219	6e-04	0.047	0.0337	0.1146	0.0029	0.0414	0.1148	0.0139	0.0142	0.0052	0.0012	0.0143	0.0148	0.1567	0.0341	0.1152	0.0472	0.0021
4	rs73238001	42867440	0.85	0.2244882202137	1.05	0.0620520515513756	0.0689157366042166	0.145170903389879	0.0062	0.0062	0.1067	0.0108	0.0439	0.0142	0.0123	0.022	6e-04	0.047	0.0337	0.1146	0.0028	0.0415	0.1149	0.014	0.0141	0.0052	0.0012	0.0143	0.0147	0.1567	0.0341	0.1152	0.0472	0.0021
4	rs114872920	42884711	0.85	0.2244882202137	1.05	0.0620520515513756	0.0731179706018028	0.125416370993296	0.0061	0.0061	0.1068	0.0108	0.0437	0.0142	0.0124	0.022	4e-04	0.047	0.0337	0.1146	0.0027	0.0417	0.115	0.0141	0.0141	0.0051	0.0012	0.0145	0.0147	0.1567	0.0342	0.1153	0.047	0.002
4	rs57655409	42895423	0.85	0.2244882202137	1.05	0.0620520515513756	0.0782961407434345	0.150154294629113	0.0061	0.006	0.1069	0.0108	0.0435	0.0142	0.0124	0.022	4e-04	0.0469	0.0337	0.1147	0.0027	0.0418	0.1151	0.0139	0.0141	0.0051	0.0012	0.0146	0.0147	0.1567	0.0343	0.1155	0.047	0.0019
4	rs28550293	42895871	0.85	0.2244882202137	1.05	0.0620520515513756	0.0783402556934566	0.148360828589878	0.0061	0.006	0.1069	0.0108	0.0435	0.0142	0.0124	0.022	4e-04	0.0469	0.0337	0.1147	0.0027	0.0418	0.1151	0.0139	0.0141	0.0051	0.0012	0.0146	0.0147	0.1567	0.0343	0.1155	0.047	0.0019
4	rs79356498	42896874	0.85	0.2244882202137	1.04	0.0739648219953096	0.0767186395550477	0.138866829495454	0.0061	0.006	0.1069	0.0107	0.0435	0.0142	0.0124	0.022	4e-04	0.0469	0.0337	0.1147	0.0027	0.0418	0.1151	0.0139	0.0141	0.0051	0.0012	0.0146	0.0147	0.1567	0.0343	0.1155	0.047	0.0019
4	rs115776695	42898385	0.85	0.2244882202137	1.04	0.0739648219953096	0.0755921790267823	0.131582166510464	0.0061	0.006	0.1069	0.0107	0.0435	0.0142	0.0124	0.022	4e-04	0.0469	0.0337	0.1147	0.0027	0.0418	0.1151	0.0139	0.0141	0.0051	0.0012	0.0146	0.0147	0.1567	0.0343	0.1155	0.047	0.0019
4	rs7668697	42904007	0.85	0.2244882202137	1.04	0.0739648219953096	0.075916015917121	0.137032169980304	0.0061	0.006	0.1069	0.0105	0.0435	0.0142	0.0124	0.0222	4e-04	0.047	0.0337	0.1147	0.0028	0.0418	0.1151	0.0139	0.014	0.0052	0.0012	0.0146	0.0148	0.1564	0.0343	0.1156	0.047	0.0019
4	rs75798130	42907893	0.85	0.2244882202137	1.04	0.0739648219953096	0.0533857046793567	0.125239297911218	0.0061	0.0057	0.1062	0.0106	0.043	0.014	0.0124	0.0233	5e-04	0.0476	0.0335	0.1138	0.0027	0.0422	0.1141	0.0141	0.014	0.005	0.0011	0.0143	0.015	0.1576	0.0347	0.1162	0.0469	0.0016
4	rs1450911	42914565	0.85	0.2244882202137	1.04	0.0739648219953096	0.0573920014218339	0.135844440998802	0.0061	0.0057	0.1062	0.0106	0.043	0.0139	0.0124	0.0234	5e-04	0.0476	0.0335	0.1137	0.0026	0.0422	0.114	0.0141	0.014	0.005	0.0011	0.0143	0.015	0.1577	0.035	0.1163	0.0467	0.0016
4	rs4269211	42921359	0.85	0.2244882202137	1.05	0.0620520515513756	0.0554701606021511	0.128262199424977	0.0061	0.0057	0.1063	0.0106	0.043	0.0139	0.0123	0.0234	5e-04	0.0476	0.0334	0.1137	0.0027	0.0422	0.114	0.0141	0.014	0.0049	0.0011	0.0143	0.0149	0.1579	0.035	0.1163	0.0465	0.0016
4	rs17534536	42921938	0.85	0.2244882202137	1.05	0.0620520515513756	0.0542824167090515	0.128798433641839	0.0061	0.0057	0.1063	0.0106	0.043	0.0139	0.0123	0.0234	5e-04	0.0476	0.0334	0.1137	0.0027	0.0422	0.114	0.0141	0.014	0.0049	0.0011	0.0143	0.0149	0.1579	0.035	0.1163	0.0465	0.0016
4	rs28501439	42937585	0.86	0.193417951625055	1.05	0.0620520515513756	0.0507055538505582	0.129514703686575	0.0061	0.0057	0.1061	0.0106	0.0432	0.0131	0.0116	0.0234	7e-04	0.0487	0.0332	0.1136	0.0029	0.0429	0.1147	0.0133	0.0132	0.0047	0.0013	0.0139	0.0149	0.1594	0.0344	0.1168	0.0461	0.0016
4	rs10517064	42943613	0.86	0.193417951625055	1.05	0.0620520515513756	0.0499637939996503	0.127637644228946	0.0061	0.0058	0.1063	0.0105	0.0433	0.0129	0.0114	0.0234	7e-04	0.0488	0.0334	0.1136	0.003	0.043	0.1148	0.013	0.013	0.0047	0.0013	0.0139	0.0148	0.1597	0.0344	0.1168	0.046	0.0017
4	rs75683528	42958787	0.86	0.193417951625055	1.05	0.0620520515513756	0.0452205380303047	0.125948150301075	0.0061	0.0057	0.1062	0.0107	0.0434	0.0129	0.0114	0.0232	7e-04	0.0488	0.0336	0.1137	0.003	0.0433	0.115	0.0128	0.0129	0.0046	0.0013	0.0139	0.0148	0.1597	0.0345	0.1162	0.0461	0.0016
4	rs10938227	42964453	0.86	0.193417951625055	1.05	0.0620520515513756	0.0462244947138217	0.123209689104335	0.0061	0.0057	0.1062	0.0107	0.0434	0.0129	0.0114	0.0233	7e-04	0.0488	0.0336	0.1137	0.003	0.0434	0.115	0.0128	0.0129	0.0046	0.0013	0.0139	0.0148	0.1597	0.0345	0.1162	0.0458	0.0016
4	rs115248843	42974352	0.86	0.193417951625055	1.05	0.0620520515513756	0.0463646866204194	0.128351514075649	0.0061	0.0057	0.1062	0.0107	0.0433	0.0129	0.0114	0.0233	7e-04	0.0488	0.0336	0.1137	0.003	0.0434	0.115	0.0128	0.0129	0.0046	0.0013	0.0139	0.0148	0.1597	0.0345	0.1162	0.0458	0.0016
4	rs66501569	42988491	0.85	0.2244882202137	1.05	0.0620520515513756	0.0477825032009291	0.130232445763723	0.0061	0.0057	0.1062	0.0107	0.0431	0.0129	0.0114	0.0233	7e-04	0.0489	0.0336	0.1137	0.003	0.0434	0.1151	0.0128	0.0129	0.0046	0.0014	0.014	0.0148	0.1598	0.0345	0.1161	0.0458	0.0016
4	rs76503099	42995273	0.85	0.2244882202137	1.05	0.0620520515513756	0.0473066795319212	0.127637644228946	0.0061	0.0057	0.1062	0.0107	0.0431	0.0129	0.0114	0.0232	7e-04	0.0488	0.0336	0.1137	0.003	0.0435	0.1151	0.0128	0.0129	0.0046	0.0014	0.014	0.0148	0.1598	0.0345	0.1161	0.0458	0.0016
4	rs74677647	43000263	0.85	0.2244882202137	1.05	0.0620520515513756	0.0462244947138217	0.123121727008339	0.0061	0.0057	0.1061	0.0108	0.043	0.0129	0.0114	0.0232	7e-04	0.0488	0.0337	0.1135	0.003	0.0435	0.1152	0.0128	0.013	0.0046	0.0014	0.014	0.0148	0.1599	0.0345	0.1161	0.0459	0.0016
4	rs13119037	43001353	0.85	0.2244882202137	1.06	0.0516972356607989	0.0454201312919698	0.121542442756729	0.0061	0.0057	0.1061	0.0108	0.043	0.0129	0.0114	0.0231	7e-04	0.0488	0.0337	0.1134	0.003	0.0435	0.1152	0.0128	0.013	0.0046	0.0014	0.014	0.0148	0.16	0.0345	0.1161	0.0459	0.0016
4	rs79602184	43002727	0.85	0.2244882202137	1.06	0.0516972356607989	0.0441258998129747	0.119448674213855	0.0061	0.0057	0.106	0.0109	0.043	0.0129	0.0114	0.0231	7e-04	0.0487	0.0337	0.1133	0.0029	0.0436	0.1153	0.0128	0.013	0.0045	0.0014	0.014	0.0148	0.16	0.0345	0.1162	0.0459	0.0016
4	rs73240047	43009354	0.86	0.193417951625055	1.06	0.0516972356607989	0.0365275785182266	0.114873793652153	0.0061	0.0054	0.105	0.0113	0.0423	0.0128	0.0114	0.0232	8e-04	0.0481	0.0336	0.1127	0.0029	0.044	0.116	0.0129	0.0131	0.0044	0.0017	0.0141	0.0148	0.1608	0.0342	0.1168	0.0458	0.0019
4	rs2217915	43011209	0.86	0.193417951625055	1.06	0.0516972356607989	0.0405367558895798	0.114616867058012	0.0061	0.0054	0.1049	0.0115	0.0422	0.0128	0.0114	0.0232	8e-04	0.048	0.0335	0.1127	0.003	0.044	0.116	0.0129	0.0132	0.0045	0.0017	0.0142	0.0148	0.1607	0.0342	0.1168	0.0458	0.0019
4	rs75172329	43020165	0.86	0.193417951625055	1.06	0.0516972356607989	0.0442768411587132	0.111466161670666	0.0061	0.0053	0.1045	0.0116	0.0419	0.0128	0.0114	0.0232	9e-04	0.0479	0.0334	0.1128	0.0029	0.0451	0.1161	0.0129	0.0131	0.0044	0.0018	0.0142	0.0148	0.1609	0.0341	0.1166	0.0455	0.002
4	rs6447206	43043513	0.86	0.193417951625055	1.06	0.0516972356607989	0.0485183746094075	0.111381473151021	0.0061	0.0053	0.1042	0.0117	0.0418	0.0127	0.0114	0.0232	9e-04	0.0478	0.0334	0.1128	0.0029	0.0457	0.1162	0.0129	0.0131	0.0044	0.0018	0.0142	0.0148	0.161	0.0341	0.1165	0.0453	0.0021
4	rs1436471	43048034	0.86	0.193417951625055	1.06	0.0516972356607989	0.042871829039458	0.110029809857906	0.0061	0.0053	0.1042	0.0117	0.0426	0.0128	0.0115	0.0231	9e-04	0.0474	0.0332	0.1128	0.0029	0.0455	0.1163	0.0129	0.0131	0.0044	0.0019	0.0141	0.0149	0.1609	0.0341	0.1164	0.0453	0.0021
4	rs35002931	43065682	0.86	0.193417951625055	1.06	0.0516972356607989	0.040593687070074	0.111381473151021	0.0059	0.0053	0.1041	0.0117	0.0439	0.0128	0.0115	0.023	9e-04	0.0469	0.0329	0.1128	0.0029	0.0454	0.1163	0.0129	0.0131	0.0044	0.0019	0.0141	0.0149	0.1609	0.0342	0.1163	0.0452	0.0021
4	rs114935287	43074859	0.86	0.193417951625055	1.06	0.0516972356607989	0.0384549798413698	0.109272280801697	0.0059	0.0052	0.104	0.0118	0.0439	0.0128	0.0115	0.0231	9e-04	0.0469	0.0329	0.1128	0.0029	0.0453	0.1164	0.0129	0.013	0.0044	0.0019	0.0141	0.0149	0.1608	0.0342	0.1162	0.0453	0.0021
4	rs1436474	43086873	0.86	0.193417951625055	1.06	0.0516972356607989	0.0383864287459782	0.109356351537263	0.0059	0.0052	0.1039	0.0118	0.0438	0.0128	0.0116	0.0231	9e-04	0.0469	0.0329	0.1128	0.0029	0.0453	0.1164	0.0129	0.013	0.0044	0.0019	0.0141	0.0149	0.1608	0.0342	0.1162	0.0453	0.0021
4	rs13126888	43092845	0.86	0.193417951625055	1.06	0.0516972356607989	0.034693747854546	0.105349091599781	0.0059	0.0052	0.1038	0.0119	0.0437	0.013	0.0117	0.0231	9e-04	0.0467	0.033	0.1127	0.0029	0.0452	0.1166	0.0129	0.013	0.0043	0.002	0.0142	0.0149	0.1609	0.0343	0.1159	0.0455	0.0021
4	rs6447224	43106517	0.86	0.193417951625055	1.06	0.0516972356607989	0.0341980572689556	0.102873984975318	0.006	0.0052	0.1036	0.012	0.0437	0.013	0.0119	0.023	0.001	0.0466	0.033	0.1127	0.0028	0.0452	0.1167	0.0129	0.0129	0.0043	0.0021	0.0142	0.015	0.1608	0.0343	0.1157	0.0455	0.0022
4	rs76241854	43109955	0.86	0.193417951625055	1.06	0.0516972356607989	0.0319500390514266	0.102299748141799	0.006	0.0052	0.1034	0.0121	0.0437	0.013	0.012	0.023	0.001	0.0465	0.033	0.1128	0.0028	0.0454	0.1167	0.0128	0.0128	0.0043	0.0021	0.0143	0.015	0.1608	0.0342	0.1156	0.0455	0.0022
4	rs7685288	43124409	0.86	0.193417951625055	1.06	0.0516972356607989	0.0401256449136697	0.101399902916346	0.006	0.0052	0.1036	0.0124	0.0437	0.0131	0.012	0.0231	0.001	0.0462	0.0334	0.113	0.0024	0.0466	0.1159	0.0128	0.0125	0.0042	0.0021	0.0145	0.0151	0.1608	0.0343	0.1147	0.0455	0.0022
4	rs78768776	43135076	0.86	0.193417951625055	1.06	0.0516972356607989	0.0369129164494519	0.0933630123974988	0.006	0.0053	0.1031	0.0125	0.0438	0.0131	0.0122	0.0231	0.001	0.046	0.0336	0.113	0.0024	0.0468	0.1156	0.0128	0.0124	0.0041	0.0022	0.0147	0.0152	0.1607	0.0344	0.1143	0.0455	0.0022
4	rs36182834	43147613	0.87	0.165571370278195	1.06	0.0516972356607989	0.04711725241066	0.0630081124065204	0.0065	0.0054	0.1	0.0138	0.0447	0.0135	0.014	0.0229	0.0011	0.0449	0.0348	0.113	0.0022	0.0472	0.1128	0.0133	0.012	0.0037	0.0024	0.0158	0.0159	0.1625	0.0346	0.1111	0.0456	0.0025
4	rs4361420	43149351	0.87	0.165571370278195	1.06	0.0516972356607989	0.0425768725640106	0.0662739246303819	0.0065	0.0054	0.0996	0.0138	0.0446	0.0136	0.0141	0.023	0.0011	0.0449	0.0348	0.1143	0.0022	0.0472	0.1126	0.0134	0.012	0.0037	0.0024	0.0158	0.0159	0.1615	0.0346	0.111	0.0456	0.0025
4	rs62298000	43166477	0.87	0.165571370278195	1.06	0.0516972356607989	0.0464270866789627	0.0764802456905709	0.0065	0.0054	0.0994	0.0139	0.0448	0.0137	0.0142	0.023	0.0011	0.0446	0.035	0.1143	0.0022	0.0475	0.1123	0.0135	0.0118	0.0037	0.0024	0.0159	0.016	0.1612	0.0347	0.1109	0.0455	0.0026
4	rs113685017	43170837	0.87	0.165571370278195	1.06	0.0516972356607989	0.0425474534843009	0.0612017715002894	0.0065	0.0054	0.0994	0.0139	0.0449	0.0137	0.0142	0.023	0.0011	0.0446	0.0349	0.1142	0.0022	0.0476	0.1123	0.0135	0.0118	0.0037	0.0024	0.0159	0.016	0.1612	0.0347	0.1109	0.0455	0.0026
4	rs34693895	43173290	0.87	0.165571370278195	1.06	0.0516972356607989	0.0432424852769157	0.0736564921435649	0.0065	0.0054	0.0994	0.0139	0.045	0.0137	0.0142	0.0229	0.0011	0.0446	0.0349	0.1141	0.0022	0.0476	0.1123	0.0135	0.0118	0.0037	0.0024	0.0159	0.016	0.1611	0.0347	0.111	0.0455	0.0026
4	rs11944497	43196539	0.87	0.165571370278195	1.06	0.0516972356607989	0.0535573732270422	0.0871236644848596	0.0067	0.0053	0.0983	0.0137	0.0438	0.014	0.0144	0.023	0.0012	0.044	0.0352	0.1121	0.0022	0.048	0.1128	0.0138	0.0113	0.0035	0.0023	0.0158	0.0163	0.1622	0.035	0.1134	0.0454	0.0028
4	rs34033657	43225971	0.87	0.165571370278195	1.06	0.0516972356607989	0.0462711933242538	0.110367133129176	0.0066	0.0052	0.097	0.0135	0.0432	0.0139	0.0147	0.0223	0.0012	0.0437	0.0369	0.1122	0.0022	0.0477	0.1123	0.0134	0.0111	0.0034	0.0022	0.0158	0.0157	0.1641	0.035	0.1141	0.0462	0.0027
4	rs4488964	43232359	0.87	0.165571370278195	1.06	0.0516972356607989	0.0529069947332992	0.168309385924453	0.0065	0.0052	0.0967	0.0134	0.0432	0.0141	0.0146	0.0224	0.0012	0.0437	0.0372	0.1122	0.0022	0.0477	0.1119	0.0132	0.0108	0.0034	0.0022	0.0158	0.0159	0.1645	0.0351	0.1142	0.0463	0.0027
4	rs114608665	43237359	0.87	0.165571370278195	1.06	0.0516972356607989	0.0509046012957847	0.174355430990166	0.0065	0.0052	0.0971	0.0132	0.0431	0.0142	0.0145	0.0224	0.0012	0.0436	0.0374	0.1121	0.0022	0.0475	0.1119	0.0132	0.0108	0.0034	0.0022	0.0158	0.016	0.1644	0.0351	0.1142	0.0465	0.0028
4	rs62298278	43243521	0.87	0.165571370278195	1.06	0.0516972356607989	0.0590086282323074	0.15433717567609	0.0065	0.0052	0.0983	0.0129	0.043	0.0147	0.0143	0.0223	0.0012	0.0435	0.0375	0.1117	0.0021	0.0471	0.1117	0.0132	0.0108	0.0032	0.0022	0.0158	0.0163	0.1643	0.0352	0.1144	0.0466	0.0028
4	rs73240097	43254767	0.87	0.165571370278195	1.06	0.0516972356607989	0.0651675113200512	0.153859779379064	0.0064	0.0051	0.0989	0.0127	0.0431	0.0149	0.014	0.0221	0.0012	0.0433	0.0377	0.1115	0.002	0.047	0.1116	0.0132	0.0108	0.0031	0.0022	0.0157	0.0165	0.1642	0.0352	0.1144	0.0466	0.0029
4	rs6447259	43258932	0.87	0.165571370278195	1.06	0.0516972356607989	0.0710276845880508	0.157116455162201	0.0064	0.0051	0.0991	0.0127	0.0431	0.015	0.0139	0.0221	0.0012	0.0432	0.0378	0.1115	0.002	0.047	0.1116	0.0132	0.0108	0.003	0.0022	0.0157	0.0165	0.1642	0.0352	0.1144	0.0466	0.0029
4	rs116179005	43272055	0.87	0.165571370278195	1.06	0.0516972356607989	0.0687534380940585	0.138131894503639	0.0064	0.0051	0.0992	0.0127	0.0433	0.015	0.0139	0.022	0.0012	0.0432	0.0379	0.1114	0.0019	0.047	0.1117	0.0132	0.0108	0.003	0.0022	0.0155	0.0165	0.1641	0.0353	0.1144	0.0466	0.0029
4	rs34145502	43280771	0.88	0.140769569262351	1.06	0.0516972356607989	0.0841426272791583	0.204609657644606	0.0064	0.005	0.0995	0.0126	0.0441	0.0152	0.0136	0.0218	0.0011	0.0427	0.038	0.1106	0.0018	0.0467	0.1121	0.0132	0.0107	0.003	0.0021	0.0147	0.0165	0.1634	0.0359	0.1144	0.0484	0.0028
4	rs111730297	43284781	0.88	0.140769569262351	1.06	0.0516972356607989	0.0860969202581228	0.207036478098003	0.0064	0.005	0.0995	0.0126	0.0442	0.0152	0.0136	0.0218	0.0011	0.0426	0.038	0.1105	0.0018	0.0467	0.1122	0.0132	0.0107	0.003	0.0021	0.0146	0.0165	0.1633	0.036	0.1144	0.0486	0.0028
4	rs75795753	43295002	0.88	0.140769569262351	1.06	0.0516972356607989	0.0868253807781365	0.208200494923219	0.0064	0.005	0.0995	0.0126	0.0442	0.0152	0.0136	0.0218	0.0011	0.0426	0.0381	0.1105	0.0018	0.0467	0.1122	0.0132	0.0107	0.003	0.0021	0.0146	0.0165	0.1633	0.036	0.1144	0.0486	0.0028
4	rs6447261	43302530	0.88	0.140769569262351	1.06	0.0516972356607989	0.0914974391790658	0.205769121028153	0.0064	0.005	0.0996	0.0126	0.0443	0.0152	0.0136	0.0218	0.0011	0.0426	0.0381	0.1105	0.0018	0.0467	0.1122	0.0132	0.0107	0.003	0.0021	0.0145	0.0165	0.1632	0.036	0.1144	0.0486	0.0028
4	rs115157632	43308965	0.88	0.140769569262351	1.06	0.0516972356607989	0.0897061683914016	0.17685467971828	0.0064	0.005	0.0993	0.0126	0.0448	0.0153	0.0135	0.0218	0.001	0.0425	0.0381	0.1104	0.0018	0.0469	0.1123	0.0132	0.0106	0.003	0.002	0.0141	0.0166	0.1632	0.0361	0.1146	0.0486	0.0028
4	rs73244323	43319436	0.88	0.140769569262351	1.06	0.0516972356607989	0.0914000405010953	0.182801415270337	0.0064	0.005	0.0992	0.0126	0.0449	0.0153	0.0135	0.0218	0.001	0.0424	0.0381	0.1103	0.0018	0.0469	0.1123	0.0132	0.0106	0.003	0.002	0.014	0.0166	0.1632	0.0362	0.1146	0.0486	0.0028
4	rs16855843	43329681	0.88	0.140769569262351	1.06	0.0516972356607989	0.0957728191250501	0.183816025136893	0.0064	0.0051	0.0991	0.0126	0.045	0.0153	0.0135	0.0218	0.001	0.0424	0.0381	0.1103	0.0018	0.0469	0.1123	0.0132	0.0106	0.003	0.0019	0.0139	0.0167	0.1631	0.0362	0.1147	0.0487	0.0027
4	rs1512200	43342783	0.88	0.140769569262351	1.06	0.0516972356607989	0.080095603538812	0.200307363625647	0.0064	0.0051	0.0987	0.0126	0.0449	0.0153	0.0134	0.0219	0.001	0.0423	0.0381	0.1102	0.0018	0.047	0.1126	0.0133	0.0105	0.003	0.0019	0.0139	0.0168	0.1632	0.0361	0.1147	0.0488	0.0027
4	rs115502849	43352561	0.88	0.140769569262351	1.06	0.0516972356607989	0.0768057361121574	0.179668409768573	0.0064	0.0052	0.0985	0.0127	0.0449	0.0152	0.0134	0.022	0.001	0.0422	0.0382	0.1101	0.0018	0.047	0.1127	0.0134	0.0105	0.003	0.0018	0.0138	0.0169	0.1633	0.0361	0.1149	0.0489	0.0027
4	rs974556	43364962	0.88	0.140769569262351	1.06	0.0516972356607989	0.0739226198098801	0.1763538447233	0.0064	0.0053	0.098	0.0127	0.0447	0.0152	0.0133	0.0221	0.001	0.0421	0.0382	0.1099	0.0017	0.0471	0.113	0.0135	0.0104	0.003	0.0017	0.0138	0.0171	0.1635	0.036	0.1152	0.0491	0.0026
4	rs75564850	43366872	0.88	0.140769569262351	1.06	0.0516972356607989	0.0738801275269283	0.158850383573588	0.0064	0.0053	0.098	0.0127	0.0447	0.0152	0.0132	0.0221	0.001	0.0421	0.0382	0.1099	0.0017	0.0471	0.113	0.0135	0.0104	0.003	0.0017	0.0137	0.0171	0.1635	0.036	0.1152	0.0491	0.0026
4	rs11934096	43372097	0.88	0.140769569262351	1.06	0.0516972356607989	0.0791148573530652	0.226352149273201	0.0064	0.0053	0.098	0.0127	0.0447	0.0151	0.0132	0.0221	9e-04	0.0421	0.0382	0.1098	0.0017	0.047	0.1131	0.0135	0.0104	0.003	0.0016	0.0137	0.0172	0.1636	0.0359	0.1152	0.0492	0.0026
4	rs116346137	43372111	0.88	0.140769569262351	1.06	0.0516972356607989	0.0791814799327762	0.226243288321223	0.0064	0.0053	0.098	0.0127	0.0447	0.0151	0.0132	0.0221	9e-04	0.0421	0.0382	0.1098	0.0017	0.047	0.1131	0.0135	0.0104	0.003	0.0016	0.0137	0.0172	0.1636	0.0359	0.1152	0.0492	0.0026
4	rs77065492	43382474	0.88	0.140769569262351	1.06	0.0516972356607989	0.0836815314697582	0.224178172405594	0.0063	0.0054	0.0983	0.0128	0.0445	0.0152	0.0132	0.0222	9e-04	0.0421	0.0381	0.1097	0.0017	0.047	0.1132	0.0136	0.0104	0.003	0.0016	0.0136	0.0172	0.1635	0.0359	0.1154	0.0492	0.0026
4	rs2221860	43385180	0.88	0.140769569262351	1.06	0.0516972356607989	0.0939537453270856	0.276762643611842	0.0063	0.0054	0.0983	0.0128	0.0445	0.0152	0.0132	0.0222	9e-04	0.0421	0.0381	0.1097	0.0017	0.047	0.1132	0.0136	0.0104	0.003	0.0016	0.0136	0.0172	0.1635	0.0359	0.1154	0.0492	0.0026
4	rs13122777	43389907	0.88	0.140769569262351	1.06	0.0516972356607989	0.0892498607673675	0.264892375237076	0.0064	0.0054	0.0984	0.0128	0.0448	0.0152	0.0132	0.0222	9e-04	0.0423	0.0382	0.1098	0.0017	0.047	0.1131	0.0136	0.0104	0.003	0.0016	0.0136	0.0165	0.1636	0.0359	0.1153	0.0492	0.0026
4	rs1512195	43390340	0.88	0.140769569262351	1.06	0.0516972356607989	0.092917094512814	0.266266994424014	0.0064	0.0054	0.0984	0.0128	0.0449	0.0152	0.0132	0.0222	9e-04	0.0423	0.0382	0.1097	0.0017	0.047	0.1131	0.0136	0.0103	0.003	0.0016	0.0136	0.0165	0.1636	0.0359	0.1153	0.0492	0.0026
4	rs78715041	43390391	0.88	0.140769569262351	1.06	0.0516972356607989	0.0928925007128676	0.266152358239991	0.0064	0.0054	0.0984	0.0128	0.0449	0.0152	0.0132	0.0222	9e-04	0.0423	0.0382	0.1097	0.0017	0.047	0.1131	0.0136	0.0103	0.003	0.0016	0.0136	0.0165	0.1636	0.0359	0.1153	0.0492	0.0026
4	rs1398202	43393207	0.88	0.140769569262351	1.06	0.0516972356607989	0.0923279766995612	0.281998811628189	0.0064	0.0054	0.0984	0.0128	0.045	0.0152	0.0132	0.0222	9e-04	0.0424	0.0382	0.1098	0.0017	0.047	0.1131	0.0136	0.0103	0.003	0.0016	0.0136	0.0163	0.1637	0.0359	0.1152	0.0491	0.0026
4	rs77901657	43416625	0.88	0.140769569262351	1.05	0.0620520515513756	0.0879610314361889	0.271095530975335	0.0064	0.0054	0.0989	0.0127	0.0449	0.0152	0.0131	0.0223	9e-04	0.0426	0.0382	0.1094	0.0016	0.0469	0.113	0.0138	0.0102	0.003	0.0015	0.0135	0.0163	0.1637	0.0359	0.1153	0.0492	0.0026
4	rs62310590	43444471	0.88	0.140769569262351	1.06	0.0516972356607989	0.114283801743956	0.29812279422906	0.0066	0.0055	0.1002	0.0125	0.0449	0.0152	0.0129	0.0226	9e-04	0.043	0.0383	0.1085	0.0015	0.0467	0.1128	0.0142	0.01	0.0029	0.0014	0.0133	0.0163	0.1637	0.0356	0.1153	0.0494	0.0025
4	rs75089844	43445254	0.88	0.140769569262351	1.06	0.0516972356607989	0.11467594897929	0.297885461275152	0.0066	0.0055	0.1002	0.0125	0.0449	0.0152	0.0129	0.0226	9e-04	0.043	0.0383	0.1085	0.0015	0.0467	0.1128	0.0142	0.01	0.0029	0.0014	0.0133	0.0163	0.1637	0.0356	0.1153	0.0494	0.0025
4	rs78379775	43458359	0.88	0.140769569262351	1.06	0.0516972356607989	0.112751214759458	0.302762128271929	0.0066	0.0055	0.1004	0.0125	0.0449	0.0152	0.0129	0.0229	9e-04	0.043	0.0383	0.1083	0.0015	0.0466	0.1129	0.0143	0.01	0.003	0.0013	0.0133	0.0162	0.1637	0.0355	0.1154	0.0493	0.0025
4	rs1553929	43458362	0.88	0.140769569262351	1.06	0.0516972356607989	0.112751214759458	0.303000622169218	0.0066	0.0055	0.1004	0.0125	0.0449	0.0152	0.0129	0.0229	9e-04	0.043	0.0383	0.1083	0.0015	0.0466	0.1129	0.0143	0.01	0.003	0.0013	0.0133	0.0162	0.1637	0.0355	0.1154	0.0493	0.0025
4	rs114090173	43489631	0.88	0.140769569262351	1.06	0.0516972356607989	0.129345448042708	0.299904604025761	0.0066	0.0055	0.1016	0.0124	0.0448	0.0153	0.0126	0.0229	0.001	0.0434	0.039	0.1071	0.0014	0.0459	0.1124	0.0148	0.0099	0.003	0.0012	0.0132	0.016	0.1636	0.0352	0.1159	0.0493	0.0026
4	Affx-36780503	43491695	0.88	0.140769569262351	1.06	0.0516972356607989	0.130161754750698	0.281648798188484	0.0066	0.0055	0.1016	0.0124	0.0448	0.0153	0.0126	0.0229	0.001	0.0435	0.039	0.107	0.0014	0.0459	0.1124	0.0148	0.0099	0.003	0.0012	0.0132	0.016	0.1636	0.0352	0.1159	0.0492	0.0026
4	rs16856092	43495550	0.88	0.140769569262351	1.06	0.0516972356607989	0.136025171578808	0.270980253387038	0.0067	0.0056	0.1017	0.0124	0.0448	0.0154	0.0126	0.0229	0.001	0.0434	0.0391	0.1067	0.0014	0.0468	0.1121	0.0151	0.0099	0.0031	0.0012	0.0133	0.016	0.1636	0.0351	0.1163	0.048	0.0026
4	rs17596755	43496308	0.88	0.140769569262351	1.06	0.0516972356607989	0.13070768506593	0.257939203760382	0.0067	0.0056	0.1019	0.0123	0.0448	0.0155	0.0125	0.0229	0.001	0.0434	0.0392	0.1065	0.0014	0.0467	0.1119	0.0152	0.0099	0.0031	0.0012	0.0133	0.016	0.1636	0.0351	0.1164	0.0479	0.0026
4	rs113439272	43510295	0.88	0.140769569262351	1.07	0.0427611820736564	0.132629320684763	0.215551191397462	0.0067	0.0056	0.102	0.0123	0.0448	0.0156	0.0125	0.0229	0.001	0.0434	0.0392	0.1064	0.0014	0.0466	0.1118	0.0153	0.0099	0.0031	0.0012	0.0133	0.016	0.1635	0.0351	0.1164	0.0479	0.0026
4	rs116169411	43514179	0.88	0.140769569262351	1.07	0.0427611820736564	0.132997266298251	0.217160279196102	0.0067	0.0056	0.102	0.0123	0.0448	0.0156	0.0125	0.0229	0.001	0.0434	0.0392	0.1064	0.0014	0.0466	0.1118	0.0153	0.0099	0.0031	0.0012	0.0133	0.016	0.1635	0.0351	0.1164	0.0479	0.0026
4	rs79516307	43520683	0.88	0.140769569262351	1.07	0.0427611820736564	0.132905222278707	0.217912532524193	0.0067	0.0056	0.102	0.0123	0.0448	0.0156	0.0125	0.0229	0.001	0.0434	0.0392	0.1064	0.0014	0.0466	0.1118	0.0153	0.0099	0.0031	0.0012	0.0133	0.016	0.1635	0.0351	0.1164	0.0479	0.0026
4	rs62310636	43523829	0.88	0.140769569262351	1.04	0.0739648219953096	0.133581103887862	0.21759003357919	0.0067	0.0056	0.102	0.0123	0.0448	0.0156	0.0125	0.0229	0.001	0.0433	0.0392	0.1063	0.0014	0.0466	0.1118	0.0153	0.01	0.0031	0.0012	0.0133	0.016	0.1635	0.035	0.1164	0.0478	0.0026
4	rs62692161	43535415	0.88	0.140769569262351	1.03	0.0875760293110768	0.14354968758905	0.239426796864417	0.0067	0.0056	0.1022	0.0123	0.0448	0.0156	0.0126	0.0228	0.001	0.0432	0.0393	0.1063	0.0014	0.0465	0.1118	0.0154	0.01	0.0031	0.0012	0.0133	0.0159	0.1635	0.035	0.1165	0.0478	0.0026
4	rs13130255	43537600	0.88	0.140769569262351	1.03	0.0875760293110768	0.141853062051945	0.207565307606001	0.0067	0.0057	0.1024	0.0123	0.0448	0.0156	0.0125	0.0227	0.001	0.0431	0.0394	0.1063	0.0015	0.0464	0.1119	0.0154	0.01	0.0031	0.0012	0.0133	0.0158	0.1636	0.035	0.1166	0.0478	0.0026
4	rs2347046	43543515	0.88	0.140769569262351	1.03	0.0875760293110768	0.142172258425838	0.181485307142046	0.0067	0.0057	0.1025	0.0123	0.0448	0.0157	0.0125	0.0227	0.001	0.043	0.0394	0.1062	0.0015	0.0463	0.1119	0.0154	0.01	0.0031	0.0012	0.0133	0.0158	0.1636	0.0349	0.1166	0.0478	0.0026
4	rs58598998	43548148	0.88	0.140769569262351	1.03	0.0875760293110768	0.142811937077549	0.185545272145858	0.0067	0.0057	0.1025	0.0123	0.0448	0.0157	0.0125	0.0227	0.001	0.043	0.0394	0.1062	0.0015	0.0463	0.1119	0.0154	0.01	0.0031	0.0012	0.0133	0.0158	0.1636	0.0349	0.1166	0.0478	0.0026
4	rs11946969	43560111	0.88	0.140769569262351	1.03	0.0875760293110768	0.137679813502954	0.180878975749788	0.0066	0.0057	0.1027	0.0123	0.0448	0.0157	0.0125	0.0227	9e-04	0.043	0.0395	0.1062	0.0015	0.0462	0.1119	0.0154	0.01	0.0031	0.0012	0.0133	0.0158	0.1638	0.0349	0.1166	0.0479	0.0025
4	rs116378976	43560388	0.88	0.140769569262351	1.03	0.0875760293110768	0.137085258660958	0.199367065289006	0.0066	0.0057	0.1028	0.0123	0.0448	0.0156	0.0125	0.0226	9e-04	0.0429	0.0394	0.1063	0.0016	0.0461	0.1119	0.0154	0.01	0.0031	0.0013	0.0132	0.0157	0.1639	0.0348	0.1167	0.0479	0.0026
4	rs115886668	43567853	0.88	0.140769569262351	1.03	0.0875760293110768	0.135465949729516	0.2135186814323	0.0066	0.0057	0.1028	0.0123	0.0448	0.0156	0.0125	0.0226	9e-04	0.0429	0.0394	0.1063	0.0016	0.0461	0.1119	0.0154	0.01	0.0031	0.0013	0.0132	0.0157	0.1639	0.0348	0.1167	0.0479	0.0026
4	rs4333219	43589876	0.88	0.140769569262351	1.03	0.0875760293110768	0.130738055021381	0.205980167156929	0.0066	0.0057	0.1028	0.0123	0.0446	0.0156	0.0125	0.0226	9e-04	0.0427	0.0394	0.1063	0.0016	0.0461	0.1119	0.0154	0.01	0.0032	0.0013	0.0132	0.0157	0.1641	0.0347	0.1168	0.048	0.0026
4	rs76236699	43596834	0.88	0.140769569262351	1.03	0.0875760293110768	0.130343578084856	0.206402475603754	0.0066	0.0057	0.1029	0.0123	0.0446	0.0155	0.0125	0.0226	9e-04	0.0427	0.0394	0.1064	0.0017	0.046	0.1119	0.0154	0.01	0.0032	0.0013	0.0132	0.0156	0.1642	0.0346	0.1169	0.048	0.0026
4	rs77999098	43604121	0.88	0.140769569262351	1.03	0.0875760293110768	0.126349126121049	0.177155416492405	0.0066	0.0057	0.1029	0.0123	0.0447	0.0155	0.0126	0.0226	9e-04	0.0426	0.0393	0.1064	0.0017	0.0459	0.1119	0.0155	0.01	0.0032	0.0013	0.0132	0.0156	0.1642	0.0346	0.1169	0.048	0.0026
4	rs75571869	43609195	0.88	0.140769569262351	1.03	0.0875760293110768	0.129074035926606	0.182801415270337	0.0066	0.0057	0.1029	0.0122	0.0447	0.0154	0.0126	0.0227	9e-04	0.0426	0.0393	0.1064	0.0017	0.0459	0.1119	0.0155	0.0099	0.0032	0.0013	0.0132	0.0157	0.1642	0.0346	0.117	0.048	0.0026
4	rs11724163	43611787	0.88	0.140769569262351	1.03	0.0875760293110768	0.139599087895621	0.194895131615151	0.0066	0.0057	0.1029	0.0123	0.0447	0.0153	0.0127	0.0227	9e-04	0.0425	0.0393	0.1062	0.0017	0.0459	0.1119	0.0156	0.0099	0.0032	0.0014	0.0131	0.0156	0.1641	0.0346	0.117	0.0481	0.0027
4	rs1434817	43617490	0.88	0.140769569262351	1.03	0.0875760293110768	0.130464878880145	0.167817118247323	0.0066	0.0057	0.1028	0.0123	0.0446	0.0153	0.0128	0.0227	9e-04	0.0425	0.0392	0.1062	0.0017	0.0458	0.1118	0.0155	0.0099	0.0032	0.0014	0.0131	0.0157	0.1641	0.0347	0.117	0.0481	0.0027
4	rs1434820	43635461	0.88	0.140769569262351	1.03	0.0875760293110768	0.110435091599307	0.160397311838853	0.0067	0.0056	0.1026	0.0125	0.0445	0.0153	0.0148	0.0227	0.001	0.0424	0.0392	0.1062	0.0018	0.0456	0.1118	0.0155	0.01	0.0031	0.0015	0.0131	0.0155	0.1633	0.0343	0.1172	0.0476	0.0028
4	rs10938296	43642674	0.88	0.140769569262351	1.02	0.103026239636585	0.11073670657208	0.146762737124502	0.0067	0.0055	0.1026	0.0126	0.0445	0.0153	0.0153	0.0226	0.001	0.0423	0.0392	0.1061	0.0018	0.0455	0.1117	0.0155	0.0101	0.0031	0.0015	0.0131	0.0155	0.1631	0.0341	0.1173	0.0475	0.0028
4	rs73182759	43646052	0.88	0.140769569262351	1.02	0.103026239636585	0.11898677620333	0.151670577547215	0.0067	0.0055	0.1026	0.0126	0.0445	0.0153	0.0156	0.0226	0.001	0.0423	0.0392	0.1061	0.0018	0.0455	0.1117	0.0155	0.0101	0.0031	0.0015	0.0131	0.0155	0.163	0.0341	0.1174	0.0474	0.0029
4	rs77297476	43646355	0.88	0.140769569262351	1.02	0.103026239636585	0.118728811478049	0.147608008188016	0.0067	0.0055	0.1026	0.0126	0.0445	0.0153	0.0156	0.0226	0.001	0.0423	0.0392	0.1061	0.0018	0.0455	0.1117	0.0155	0.0101	0.0031	0.0015	0.0131	0.0155	0.163	0.0341	0.1174	0.0474	0.0029
4	rs74332622	43654480	0.88	0.140769569262351	1.02	0.103026239636585	0.0992204484311154	0.149681578749105	0.0067	0.0055	0.1025	0.0125	0.0444	0.0153	0.016	0.0226	0.0011	0.0421	0.0394	0.1063	0.0019	0.0453	0.1117	0.0156	0.0102	0.0031	0.0017	0.0131	0.0155	0.1626	0.034	0.1172	0.0474	0.0029
4	rs1434818	43656196	0.88	0.140769569262351	1.02	0.103026239636585	0.101180431172466	0.160010082057872	0.0067	0.0055	0.1025	0.0125	0.0444	0.0153	0.0161	0.0226	0.0011	0.0421	0.0394	0.1063	0.0019	0.0453	0.1117	0.0156	0.0102	0.0031	0.0017	0.0131	0.0155	0.1626	0.034	0.1172	0.0474	0.0029
4	rs12649203	43656260	0.88	0.140769569262351	1.02	0.103026239636585	0.101258290893605	0.160010082057872	0.0067	0.0055	0.1024	0.0125	0.0444	0.0153	0.0161	0.0226	0.0011	0.0421	0.0394	0.1063	0.0018	0.0453	0.1117	0.0156	0.0102	0.0031	0.0017	0.0131	0.0155	0.1626	0.034	0.1172	0.0474	0.0029
4	rs79721910	43678731	0.88	0.140769569262351	1.02	0.103026239636585	0.0912783843580108	0.133933836573593	0.0067	0.0055	0.1024	0.0125	0.0444	0.0153	0.0161	0.0225	0.0011	0.0421	0.0394	0.1063	0.0019	0.0452	0.1116	0.0157	0.0102	0.0032	0.0017	0.0131	0.0155	0.1626	0.0339	0.1172	0.0473	0.0029
4	rs10006724	43714847	0.88	0.140769569262351	1.02	0.103026239636585	0.0754844320576057	0.127103214246606	0.0071	0.0056	0.1024	0.0128	0.0441	0.0157	0.0163	0.0224	0.0013	0.0416	0.0398	0.1074	0.0022	0.0451	0.1103	0.0158	0.0103	0.0031	0.0018	0.0133	0.0157	0.1628	0.0326	0.1164	0.0475	0.0032
4	rs75506177	43716533	0.88	0.140769569262351	1.02	0.103026239636585	0.0755921790267823	0.129156384421909	0.0071	0.0056	0.1024	0.0128	0.0441	0.0157	0.0163	0.0224	0.0013	0.0416	0.0398	0.1074	0.0022	0.0451	0.1103	0.0158	0.0103	0.0031	0.0018	0.0133	0.0157	0.1628	0.0326	0.1164	0.0475	0.0032
4	rs114589383	43730186	0.88	0.140769569262351	1.02	0.103026239636585	0.0841195340613079	0.148832041487617	0.0071	0.0056	0.1023	0.0129	0.044	0.0157	0.0164	0.0224	0.0014	0.0416	0.0398	0.1075	0.0022	0.0451	0.1101	0.0158	0.0103	0.0031	0.0018	0.0134	0.0157	0.1629	0.0325	0.1162	0.0475	0.0032
4	rs78955161	43731253	0.88	0.140769569262351	1.02	0.103026239636585	0.0843737820307543	0.148078359229789	0.0071	0.0056	0.1023	0.0129	0.044	0.0157	0.0164	0.0224	0.0014	0.0416	0.0398	0.1075	0.0022	0.0451	0.1101	0.0158	0.0103	0.0031	0.0018	0.0134	0.0157	0.1629	0.0325	0.1162	0.0475	0.0032
4	rs62311484	43739456	0.88	0.140769569262351	1.02	0.103026239636585	0.0845126691760089	0.145357852045729	0.0071	0.0056	0.1023	0.0129	0.044	0.0157	0.0164	0.0224	0.0014	0.0416	0.0398	0.1075	0.0022	0.0451	0.1101	0.0158	0.0103	0.0031	0.0018	0.0134	0.0157	0.1629	0.0325	0.1162	0.0475	0.0032
4	rs11723891	43742391	0.88	0.140769569262351	1.02	0.103026239636585	0.0787158785871975	0.145264366835946	0.0071	0.0057	0.1023	0.0129	0.044	0.0157	0.0164	0.0223	0.0014	0.0414	0.04	0.1077	0.0023	0.045	0.1099	0.0158	0.0103	0.0033	0.0019	0.0134	0.0158	0.1628	0.0325	0.1162	0.0474	0.0032
4	rs62309378	43756014	0.88	0.140769569262351	1	0.139999700676332	0.073413756389803	0.135388633198017	0.0072	0.0058	0.1019	0.0131	0.0439	0.0158	0.0165	0.0223	0.0015	0.0412	0.0387	0.1076	0.0024	0.0449	0.1102	0.0158	0.0102	0.0035	0.002	0.0137	0.0158	0.1631	0.0325	0.116	0.0478	0.0032
4	rs1582714	43756450	0.88	0.140769569262351	1	0.139999700676332	0.0740289197559345	0.123914232541766	0.0072	0.0058	0.1019	0.0131	0.0439	0.0158	0.0165	0.0223	0.0015	0.0411	0.0388	0.1076	0.0025	0.0449	0.1102	0.0158	0.0102	0.0035	0.002	0.0138	0.0158	0.1631	0.0325	0.1159	0.0478	0.0032
4	rs62309379	43756789	0.88	0.140769569262351	1	0.139999700676332	0.0710483927217864	0.112484340870142	0.0072	0.0058	0.1018	0.0131	0.0439	0.0158	0.0165	0.0223	0.0015	0.0411	0.0388	0.1076	0.0025	0.0449	0.1102	0.0158	0.0102	0.0035	0.002	0.0138	0.0158	0.1631	0.0325	0.1159	0.0478	0.0032
4	rs77087449	43769656	0.88	0.140769569262351	1	0.139999700676332	0.0609731002146114	0.105680824592601	0.0073	0.0058	0.1014	0.013	0.0439	0.0158	0.0166	0.0222	0.0015	0.041	0.0389	0.1075	0.0025	0.0448	0.1105	0.016	0.0101	0.0036	0.002	0.0139	0.0158	0.1633	0.0325	0.1155	0.0478	0.0032
4	rs80351837	43769781	0.88	0.140769569262351	1	0.139999700676332	0.0608794781630943	0.107596088542821	0.0073	0.0058	0.1014	0.013	0.0439	0.0158	0.0166	0.0222	0.0015	0.041	0.039	0.1075	0.0025	0.0448	0.1105	0.016	0.0101	0.0036	0.002	0.0139	0.0158	0.1633	0.0325	0.1155	0.0478	0.0032
4	rs113610506	43771273	0.88	0.140769569262351	1	0.139999700676332	0.0614991424003707	0.107596088542821	0.0073	0.0058	0.1014	0.013	0.0439	0.0158	0.0166	0.0222	0.0015	0.041	0.039	0.1075	0.0025	0.0448	0.1105	0.016	0.0101	0.0036	0.002	0.0139	0.0158	0.1633	0.0325	0.1155	0.0479	0.0032
4	rs2162128	43775511	0.88	0.140769569262351	1	0.139999700676332	0.0600040742831463	0.135297539177865	0.0073	0.0058	0.1012	0.013	0.0439	0.0159	0.0166	0.0222	0.0015	0.041	0.039	0.1074	0.0025	0.0448	0.1105	0.016	0.0101	0.0036	0.002	0.0139	0.0158	0.1634	0.0325	0.1154	0.0479	0.0032
4	rs185050215	43778467	0.88	0.140769569262351	1	0.139999700676332	0.054751965512248	0.122682269843163	0.0073	0.0058	0.1011	0.013	0.0439	0.0159	0.0166	0.0222	0.0015	0.041	0.039	0.1074	0.0025	0.0448	0.1106	0.016	0.0101	0.0037	0.002	0.0139	0.0157	0.1634	0.0325	0.1154	0.0479	0.0032
4	rs10938307	43781839	0.88	0.140769569262351	1	0.139999700676332	0.0547694081443405	0.137948383680462	0.0073	0.0058	0.101	0.013	0.0439	0.0159	0.0166	0.0222	0.0016	0.0409	0.0391	0.1074	0.0025	0.0448	0.1106	0.016	0.0101	0.0037	0.002	0.014	0.0157	0.1633	0.0325	0.1154	0.0479	0.0032
4	rs78786285	43785765	0.88	0.140769569262351	1	0.139999700676332	0.0498326958453513	0.122770114142008	0.0073	0.0058	0.1009	0.0131	0.044	0.016	0.0166	0.0221	0.0016	0.0409	0.0392	0.1073	0.0025	0.0449	0.1106	0.016	0.0101	0.0037	0.0019	0.014	0.0158	0.1632	0.0324	0.1154	0.048	0.0032
4	rs80162148	43785961	0.88	0.140769569262351	1	0.139999700676332	0.0494407936043183	0.128262199424977	0.0073	0.0058	0.1009	0.0131	0.044	0.016	0.0166	0.0221	0.0016	0.0409	0.0392	0.1073	0.0025	0.0449	0.1106	0.016	0.0101	0.0037	0.0019	0.014	0.0158	0.1632	0.0324	0.1154	0.048	0.0032
4	rs13109974	43787479	0.88	0.140769569262351	1	0.139999700676332	0.0447774440421549	0.113420772579383	0.0072	0.0059	0.1007	0.0133	0.044	0.0161	0.0166	0.022	0.0016	0.0409	0.0392	0.1071	0.0025	0.0448	0.1107	0.0161	0.0101	0.0037	0.0019	0.014	0.0159	0.1631	0.0322	0.1154	0.048	0.0032
4	rs73243468	43802471	0.89	0.118826527661215	1	0.139999700676332	0.0296930144528947	0.0840689375782161	0.0074	0.0056	0.1002	0.0134	0.0439	0.0168	0.0167	0.0223	0.0018	0.0409	0.0392	0.1066	0.0027	0.0447	0.1103	0.0163	0.0102	0.0038	0.0017	0.0144	0.0168	0.1627	0.0312	0.1154	0.0481	0.0032
4	rs59378669	43810538	0.89	0.118826527661215	1	0.139999700676332	0.027583430780478	0.0822572181755954	0.0074	0.0055	0.1001	0.0135	0.0439	0.0168	0.0166	0.0224	0.0018	0.0409	0.0392	0.1064	0.0028	0.0447	0.1101	0.0164	0.0103	0.0038	0.0017	0.0145	0.017	0.1627	0.031	0.1155	0.0482	0.0032
4	rs4695155	43823868	0.89	0.118826527661215	1	0.139999700676332	0.0202893220610504	0.110958399926122	0.0075	0.0054	0.1001	0.0134	0.0437	0.0171	0.0167	0.0226	0.0019	0.0409	0.0389	0.1061	0.0029	0.0443	0.1098	0.0166	0.0105	0.0038	0.0016	0.0147	0.0174	0.1624	0.0303	0.1162	0.0483	0.0032
4	rs79495550	43823958	0.89	0.118826527661215	0.99	0.161794913519683	0.0202806005717869	0.110958399926122	0.0075	0.0054	0.1001	0.0134	0.0437	0.0171	0.0167	0.0226	0.0019	0.0409	0.0389	0.1061	0.0029	0.0443	0.1098	0.0166	0.0105	0.0038	0.0016	0.0147	0.0174	0.1624	0.0303	0.1162	0.0483	0.0032
4	rs34144871	43826792	0.89	0.118826527661215	0.99	0.161794913519683	0.0202196262375056	0.108684480987511	0.0075	0.0054	0.1001	0.0134	0.0437	0.0171	0.0167	0.0226	0.0019	0.0409	0.039	0.1061	0.0029	0.0443	0.1098	0.0166	0.0105	0.0038	0.0016	0.0148	0.0174	0.1624	0.0303	0.1162	0.0483	0.0032
4	rs1460613	43832158	0.89	0.118826527661215	0.99	0.161794913519683	0.0201761546091116	0.107011778582381	0.0075	0.0054	0.1001	0.0134	0.0436	0.0171	0.0166	0.0226	0.0019	0.0409	0.0389	0.1061	0.0029	0.0443	0.1098	0.0166	0.0104	0.0038	0.0016	0.0148	0.0174	0.1624	0.0303	0.1164	0.0483	0.0032
4	rs114314901	43838724	0.89	0.118826527661215	0.99	0.161794913519683	0.0177452747938917	0.0740160700702378	0.0075	0.0054	0.1001	0.0134	0.0436	0.0171	0.0166	0.0226	0.0019	0.0409	0.0389	0.1061	0.0029	0.0443	0.1097	0.0167	0.0104	0.0037	0.0016	0.0148	0.0175	0.1623	0.0302	0.1164	0.0483	0.0032
4	rs75183125	43839384	0.89	0.118826527661215	0.99	0.161794913519683	0.0176820615305033	0.0742321627303153	0.0075	0.0054	0.1001	0.0134	0.0436	0.0171	0.0166	0.0226	0.0019	0.0409	0.0389	0.1061	0.0029	0.0443	0.1097	0.0167	0.0104	0.0037	0.0016	0.0148	0.0175	0.1623	0.0302	0.1164	0.0483	0.0032
4	rs996868	43852206	0.89	0.118826527661215	0.99	0.161794913519683	0.0174542941327211	0.0700302302099865	0.0075	0.0054	0.1001	0.0134	0.0435	0.0172	0.0166	0.0226	0.0019	0.0409	0.0389	0.1061	0.0029	0.0444	0.1094	0.0167	0.0105	0.0037	0.0016	0.0149	0.0176	0.1622	0.03	0.1165	0.0484	0.0032
4	rs78410604	43855149	0.89	0.118826527661215	0.99	0.161794913519683	0.0165646704287889	0.0549615158225344	0.0075	0.0054	0.1	0.0134	0.0435	0.0172	0.0166	0.0226	0.0019	0.0409	0.0389	0.1062	0.0029	0.0444	0.1094	0.0167	0.0105	0.0037	0.0016	0.0149	0.0176	0.1622	0.03	0.1164	0.0484	0.0032
4	rs2248872	43862244	0.89	0.118826527661215	0.99	0.161794913519683	0.0153857447119048	0.0465631767339599	0.0074	0.0053	0.0998	0.0134	0.0437	0.0173	0.0166	0.0227	0.0019	0.041	0.039	0.1062	0.0028	0.0444	0.1092	0.0168	0.0105	0.0037	0.0016	0.0149	0.0177	0.1619	0.03	0.1164	0.0485	0.0031
4	rs74752324	43862999	0.89	0.118826527661215	0.99	0.161794913519683	0.0151731035972716	0.045739439008876	0.0074	0.0053	0.0998	0.0134	0.0437	0.0173	0.0166	0.0227	0.0019	0.041	0.039	0.1062	0.0028	0.0444	0.1092	0.0168	0.0106	0.0037	0.0016	0.0149	0.0178	0.1619	0.03	0.1164	0.0485	0.0031
4	rs62309431	43876490	0.89	0.118826527661215	0.98	0.18597139562509	0.013942568211414	0.0436512133647377	0.0075	0.0053	0.0996	0.0134	0.044	0.0173	0.0166	0.0227	0.002	0.041	0.0391	0.1064	0.0029	0.0443	0.109	0.0168	0.0106	0.0037	0.0015	0.015	0.0179	0.1617	0.0299	0.1162	0.0486	0.0031
4	rs78308137	43878456	0.89	0.118826527661215	0.98	0.18597139562509	0.013510482589048	0.0392767337028858	0.0075	0.0053	0.0996	0.0134	0.044	0.0172	0.0166	0.0227	0.002	0.041	0.0391	0.1064	0.0029	0.0443	0.1091	0.0168	0.0106	0.0037	0.0015	0.015	0.0179	0.1618	0.0299	0.116	0.0486	0.0031
4	rs34147077	43885430	0.89	0.118826527661215	0.99	0.161794913519683	0.0127691021021084	0.035738633523189	0.0075	0.0053	0.0995	0.0133	0.0442	0.0173	0.0167	0.0227	0.002	0.0409	0.0391	0.1065	0.0029	0.0436	0.1092	0.0171	0.0106	0.0037	0.0015	0.015	0.0179	0.1618	0.0298	0.1162	0.0485	0.0031
4	rs74985204	43886795	0.89	0.118826527661215	0.98	0.18597139562509	0.0128001497791708	0.0345931221457709	0.0075	0.0053	0.0995	0.0133	0.0442	0.0173	0.0168	0.0227	0.002	0.0409	0.0391	0.1065	0.0029	0.0435	0.1092	0.0171	0.0106	0.0037	0.0015	0.015	0.0179	0.1618	0.0298	0.1162	0.0485	0.0031
4	rs62309433	43893389	0.89	0.118826527661215	0.98	0.18597139562509	0.0140355264194356	0.0326045839394809	0.0075	0.0053	0.0995	0.0133	0.0443	0.0173	0.017	0.0228	0.002	0.0408	0.039	0.1066	0.0029	0.0423	0.1093	0.0176	0.0107	0.0037	0.0015	0.015	0.0179	0.1618	0.0297	0.1165	0.0483	0.0032
4	rs114018499	43901070	0.89	0.118826527661215	0.98	0.18597139562509	0.0162435146053422	0.0331599704354993	0.0075	0.0053	0.0995	0.0133	0.0444	0.0174	0.0171	0.0228	0.002	0.0407	0.039	0.1067	0.0029	0.0414	0.1094	0.018	0.0107	0.0037	0.0014	0.0149	0.0179	0.1618	0.0295	0.1168	0.0482	0.0032
4	rs10022054	43901148	0.89	0.118826527661215	0.98	0.18597139562509	0.0162509309136735	0.0334647283977128	0.0075	0.0053	0.0995	0.0133	0.0444	0.0174	0.0171	0.0228	0.002	0.0407	0.039	0.1067	0.0029	0.0414	0.1094	0.018	0.0107	0.0037	0.0014	0.0149	0.0179	0.1618	0.0295	0.1168	0.0482	0.0032
4	rs112873882	43901598	0.89	0.118826527661215	0.98	0.18597139562509	0.016273194782969	0.0351637452472248	0.0075	0.0053	0.0995	0.0133	0.0444	0.0174	0.0171	0.0228	0.002	0.0407	0.039	0.1067	0.0029	0.0414	0.1094	0.018	0.0107	0.0037	0.0014	0.0149	0.0179	0.1618	0.0292	0.1168	0.0485	0.0032
4	rs116495919	43905805	0.89	0.118826527661215	0.99	0.161794913519683	0.0149766045817652	0.0326045839394809	0.0075	0.0053	0.0995	0.0133	0.0444	0.0174	0.0172	0.023	0.0021	0.0406	0.039	0.107	0.003	0.0412	0.1092	0.018	0.0107	0.0038	0.0015	0.015	0.0179	0.1618	0.029	0.1167	0.0485	0.0033
4	rs6447305	43906394	0.89	0.118826527661215	0.99	0.161794913519683	0.0149417144099804	0.0325543087444737	0.0075	0.0053	0.0995	0.0133	0.0444	0.0174	0.0172	0.023	0.0021	0.0406	0.039	0.107	0.003	0.0411	0.1092	0.018	0.0107	0.0038	0.0015	0.015	0.0179	0.1618	0.029	0.1167	0.0485	0.0033
4	rs35934081	43915841	0.9	0.0995502148251544	0.99	0.161794913519683	0.00877586675182723	0.0338218990839475	0.0076	0.0052	0.0988	0.0132	0.0444	0.0174	0.0173	0.0241	0.0023	0.0406	0.0396	0.1083	0.0035	0.0402	0.1082	0.0178	0.0113	0.0038	0.0016	0.0154	0.018	0.1613	0.0274	0.1167	0.0485	0.0035
4	rs28627210	43924802	0.9	0.0995502148251544	0.99	0.161794913519683	0.0104463871164183	0.0326548949177395	0.0076	0.0053	0.0988	0.0132	0.0445	0.0174	0.0175	0.0239	0.0023	0.0406	0.0398	0.1083	0.0035	0.0398	0.1081	0.0178	0.0113	0.0038	0.0016	0.0155	0.018	0.1613	0.0273	0.1165	0.0486	0.0035
4	rs4695245	43934001	0.9	0.0995502148251544	0.99	0.161794913519683	0.0111072596534827	0.0319039923282261	0.0076	0.0053	0.0987	0.0131	0.0446	0.0174	0.0175	0.0239	0.0023	0.0406	0.0399	0.1083	0.0035	0.0394	0.1081	0.0178	0.0113	0.0038	0.0016	0.0155	0.0181	0.1612	0.0272	0.1166	0.0493	0.0035
4	rs6830626	43947606	0.9	0.0995502148251544	0.99	0.161794913519683	0.0074645807316105	0.0293636850180866	0.0076	0.0056	0.0982	0.0129	0.0447	0.0174	0.0175	0.0239	0.0023	0.0406	0.0399	0.1084	0.0034	0.0393	0.1085	0.0178	0.0114	0.0038	0.0016	0.0156	0.0183	0.1603	0.0271	0.1168	0.0494	0.0034
4	rs4991923	43951981	0.9	0.0995502148251544	0.99	0.161794913519683	0.00694601840129362	0.0286018294494998	0.0076	0.0057	0.0981	0.0129	0.0447	0.0174	0.0175	0.0239	0.0023	0.0406	0.0399	0.1084	0.0034	0.0393	0.1086	0.0178	0.0114	0.0038	0.0016	0.0156	0.0183	0.1601	0.0271	0.1168	0.0494	0.0034
4	rs114184307	43957808	0.9	0.0995502148251544	0.99	0.161794913519683	0.00674501506366979	0.0360013524982591	0.0076	0.0057	0.0981	0.0129	0.0447	0.0174	0.0175	0.0239	0.0023	0.0406	0.0399	0.1083	0.0034	0.0395	0.1085	0.0178	0.0114	0.0038	0.0016	0.0156	0.0183	0.1601	0.0271	0.1169	0.0494	0.0034
4	rs73245557	43964533	0.91	0.0827439743829911	1	0.139999700676332	0.00333285797221002	0.0185150433574703	0.0076	0.0059	0.0982	0.0131	0.0445	0.0176	0.0178	0.0241	0.0022	0.0406	0.04	0.1093	0.0036	0.0393	0.1076	0.017	0.0119	0.0039	0.0016	0.016	0.0192	0.1569	0.0273	0.1177	0.0496	0.0032
4	rs1460633	43964589	0.91	0.0827439743829911	1	0.139999700676332	0.00317520548160072	0.0180566899876586	0.0076	0.0059	0.0981	0.0131	0.0444	0.0176	0.0178	0.0241	0.0022	0.0406	0.04	0.1093	0.0036	0.0393	0.1076	0.0169	0.0119	0.004	0.0016	0.016	0.0192	0.1568	0.0273	0.1177	0.0496	0.0032
4	rs192643277	43964767	0.91	0.0827439743829911	1	0.139999700676332	0.00322636828361459	0.019056882455571	0.0076	0.0059	0.0984	0.0131	0.0443	0.0175	0.0177	0.024	0.0021	0.0408	0.04	0.1093	0.0036	0.0393	0.1078	0.0167	0.012	0.004	0.0016	0.0161	0.0193	0.1566	0.027	0.1179	0.0499	0.0031
4	rs17598761	43971237	0.89	0.118826527661215	1	0.139999700676332	0.00763125994870309	0.037328074890177	0.0072	0.0057	0.1003	0.0129	0.0436	0.0167	0.0176	0.0237	0.0018	0.0418	0.0398	0.1088	0.0034	0.0394	0.109	0.0152	0.0126	0.0042	0.0015	0.0162	0.0198	0.1562	0.0253	0.1188	0.0511	0.0026
4	rs115724399	43977881	0.89	0.118826527661215	1	0.139999700676332	0.00799491569334819	0.077798168634899	0.0071	0.0057	0.1002	0.0129	0.0433	0.0167	0.0175	0.0237	0.0017	0.0418	0.0396	0.1085	0.0033	0.0394	0.109	0.0152	0.013	0.0043	0.0015	0.0163	0.0198	0.1562	0.0252	0.1192	0.0516	0.0025
4	rs1380874	43979608	0.89	0.118826527661215	1	0.139999700676332	0.00740690797420576	0.0515171046324881	0.0071	0.0057	0.1002	0.0129	0.0433	0.0167	0.0175	0.0237	0.0017	0.0419	0.0396	0.1085	0.0033	0.0394	0.109	0.0152	0.013	0.0043	0.0015	0.0163	0.0198	0.1562	0.0252	0.1192	0.0517	0.0025
4	rs12498767	43980417	0.89	0.118826527661215	1.01	0.120454976543865	0.00674501506366979	0.0504720913336642	0.0071	0.0057	0.1002	0.0129	0.0433	0.0167	0.0175	0.0237	0.0017	0.0419	0.0396	0.1085	0.0033	0.0397	0.109	0.0152	0.013	0.0043	0.0015	0.0163	0.0198	0.1562	0.0252	0.1191	0.0516	0.0025
4	rs12507263	43981339	0.89	0.118826527661215	1.01	0.120454976543865	0.00738229606018105	0.0488919502188762	0.0071	0.0057	0.1002	0.0129	0.0433	0.0167	0.0175	0.0237	0.0017	0.0419	0.0396	0.1085	0.0033	0.0397	0.109	0.0152	0.0129	0.0043	0.0015	0.0163	0.0198	0.1562	0.0252	0.119	0.0519	0.0025
4	rs55735559	43981875	0.89	0.118826527661215	1.01	0.120454976543865	0.00725209134779259	0.0446899155450861	0.0071	0.0057	0.1002	0.0129	0.0433	0.0167	0.0175	0.0237	0.0017	0.0419	0.0396	0.1085	0.0033	0.0397	0.109	0.0152	0.0129	0.0043	0.0015	0.0163	0.0198	0.1562	0.0252	0.119	0.0519	0.0024
4	rs77372454	43982856	0.89	0.118826527661215	1.01	0.120454976543865	0.00728447579656814	0.0450967811091947	0.0071	0.0057	0.1002	0.0129	0.0433	0.0167	0.0175	0.0237	0.0017	0.0419	0.0396	0.1085	0.0033	0.0397	0.109	0.0151	0.0129	0.0043	0.0015	0.0163	0.0198	0.1562	0.0252	0.119	0.0519	0.0024
4	rs138206934	43988592	0.89	0.118826527661215	1.01	0.120454976543865	0.00769872470292516	0.043078855317421	0.0071	0.0056	0.1003	0.0129	0.0433	0.0166	0.0174	0.0237	0.0017	0.0419	0.0395	0.1085	0.0033	0.0397	0.1089	0.0151	0.013	0.0043	0.0015	0.0163	0.0198	0.1563	0.0252	0.119	0.0519	0.0024
4	rs7654881	44002938	0.89	0.118826527661215	1.01	0.120454976543865	0.00821493581343492	0.0391672998305156	0.0071	0.0056	0.1004	0.0129	0.0434	0.0166	0.0174	0.0236	0.0017	0.0419	0.0395	0.1086	0.0033	0.0397	0.1089	0.0149	0.013	0.0044	0.0015	0.0163	0.0197	0.1565	0.0252	0.1191	0.0519	0.0024
4	rs116534345	44004568	0.89	0.118826527661215	1.01	0.120454976543865	0.00870129528394335	0.0394411426689033	0.0071	0.0056	0.1005	0.0129	0.0434	0.0166	0.0174	0.0235	0.0017	0.042	0.0395	0.1087	0.0033	0.0397	0.1089	0.0148	0.013	0.0044	0.0014	0.0163	0.0197	0.1566	0.0252	0.1191	0.0519	0.0024
4	rs17641195	44004735	0.88	0.140769569262351	1.01	0.120454976543865	0.00875251109412635	0.0424531539189916	0.0071	0.0056	0.1005	0.0129	0.0434	0.0166	0.0174	0.0235	0.0017	0.042	0.0395	0.1087	0.0033	0.0396	0.1089	0.0147	0.013	0.0044	0.0014	0.0163	0.0197	0.1567	0.0252	0.1191	0.0519	0.0024
4	rs114673336	44004872	0.88	0.140769569262351	1.01	0.120454976543865	0.00891226664542595	0.0450967811091947	0.0071	0.0056	0.1005	0.0129	0.0434	0.0166	0.0174	0.0235	0.0017	0.042	0.0394	0.1087	0.0033	0.0396	0.1089	0.0147	0.013	0.0044	0.0014	0.0163	0.0197	0.1567	0.0253	0.1191	0.0519	0.0024
4	rs72624145	44006322	0.88	0.140769569262351	1.01	0.120454976543865	0.00836266286457242	0.0449803670229448	0.0071	0.0055	0.1005	0.0129	0.0433	0.0166	0.0173	0.0234	0.0017	0.0421	0.0393	0.1089	0.0032	0.0393	0.1091	0.0147	0.013	0.0045	0.0014	0.0163	0.0196	0.1569	0.0253	0.1191	0.0519	0.0023
4	rs80211101	44010465	0.88	0.140769569262351	1.01	0.120454976543865	0.00769872470292516	0.0456808493126426	0.0072	0.0054	0.1005	0.0128	0.0434	0.0165	0.0172	0.0234	0.0016	0.042	0.0393	0.1091	0.0032	0.0393	0.1112	0.0145	0.0129	0.0045	0.0014	0.0164	0.0195	0.1573	0.0253	0.1175	0.0517	0.0023
4	rs34896606	44019912	0.88	0.140769569262351	1.01	0.120454976543865	0.00708785407193258	0.0433073947657033	0.0072	0.0054	0.1004	0.0128	0.0434	0.0165	0.0171	0.0234	0.0016	0.042	0.0393	0.109	0.0032	0.0392	0.1113	0.0145	0.013	0.0046	0.0014	0.0164	0.0195	0.1574	0.0253	0.1177	0.0517	0.0023
4	rs7672796	44035794	0.88	0.140769569262351	1.01	0.120454976543865	0.00668407924585091	0.0384593419743083	0.0073	0.0054	0.1003	0.0128	0.0434	0.0165	0.0171	0.0234	0.0016	0.042	0.0392	0.109	0.0032	0.0391	0.1113	0.0144	0.013	0.0046	0.0014	0.0164	0.0195	0.1575	0.0253	0.1179	0.0517	0.0023
4	rs11945369	44037652	0.88	0.140769569262351	1.01	0.120454976543865	0.00696558600650914	0.0385678787188565	0.0073	0.0054	0.1002	0.0128	0.0434	0.0165	0.0172	0.0234	0.0016	0.042	0.0392	0.109	0.0032	0.0391	0.1114	0.0144	0.013	0.0046	0.0014	0.0164	0.0195	0.1575	0.0253	0.1178	0.0517	0.0023
4	rs4432776	44045793	0.87	0.165571370278195	1.01	0.120454976543865	0.00344437577515847	0.0446899155450861	0.0073	0.0053	0.1008	0.0121	0.0447	0.0164	0.0158	0.0237	0.0018	0.0419	0.0394	0.1082	0.003	0.0381	0.1116	0.0138	0.0131	0.0044	0.0015	0.017	0.0192	0.1595	0.0252	0.1178	0.0522	0.0018
4	rs76447540	44056011	0.87	0.165571370278195	1.01	0.120454976543865	0.00345795416833544	0.0444002990420635	0.0073	0.0052	0.1008	0.012	0.0449	0.0164	0.0152	0.0238	0.0019	0.0419	0.0394	0.1081	0.003	0.038	0.1116	0.0137	0.0132	0.0046	0.0015	0.017	0.0191	0.1597	0.0251	0.1178	0.0523	0.0018
4	rs112681878	44059971	0.87	0.165571370278195	1.01	0.120454976543865	0.00438623578681276	0.0479305133119256	0.0074	0.0054	0.1009	0.0119	0.0451	0.0164	0.0143	0.0238	0.0021	0.042	0.0395	0.108	0.0029	0.0378	0.1117	0.0136	0.0132	0.0049	0.0015	0.0172	0.0191	0.16	0.0249	0.1179	0.0524	0.0019
4	rs7669144	44067549	0.86	0.193417951625055	1.01	0.120454976543865	0.00526240345732075	0.0548980311015246	0.0074	0.0055	0.101	0.0118	0.0453	0.0164	0.0137	0.0239	0.0022	0.042	0.0396	0.1079	0.0029	0.0376	0.1118	0.0135	0.0132	0.0051	0.0015	0.0172	0.0191	0.1602	0.0247	0.1179	0.0524	0.0019
4	rs12646477	44093676	0.86	0.193417951625055	1.01	0.120454976543865	0.00777943164796124	0.0512703801596862	0.0074	0.0055	0.101	0.0118	0.0453	0.0164	0.0133	0.0238	0.0023	0.0423	0.0396	0.1073	0.003	0.0376	0.1121	0.0135	0.0133	0.0052	0.0016	0.0174	0.019	0.1603	0.0247	0.1179	0.0524	0.0019
4	rs116238519	44094408	0.86	0.193417951625055	1.01	0.120454976543865	0.00789092091106277	0.0505945494654554	0.0074	0.0055	0.101	0.0118	0.0453	0.0164	0.0133	0.0238	0.0023	0.0423	0.0396	0.1073	0.003	0.0376	0.1121	0.0135	0.0133	0.0052	0.0016	0.0174	0.019	0.1603	0.0246	0.1179	0.0524	0.0019
4	rs75979847	44129577	0.86	0.193417951625055	1.01	0.120454976543865	0.00920928544384306	0.0516406600843847	0.0074	0.0055	0.1009	0.0119	0.0453	0.0163	0.0132	0.0238	0.0023	0.0425	0.0397	0.1072	0.0029	0.0376	0.1122	0.0133	0.0133	0.0052	0.0016	0.0177	0.019	0.1604	0.0244	0.1178	0.0524	0.0019
4	rs114479786	44130336	0.86	0.193417951625055	1.02	0.103026239636585	0.00919474275256317	0.0520741171203467	0.0074	0.0055	0.1009	0.0119	0.0453	0.0163	0.0132	0.0238	0.0023	0.0425	0.0397	0.1072	0.0029	0.0376	0.1122	0.0133	0.0133	0.0052	0.0016	0.0177	0.019	0.1604	0.0244	0.1178	0.0524	0.0019
4	rs78966623	44133945	0.86	0.193417951625055	1.02	0.103026239636585	0.00946909781752389	0.0506558270656353	0.0074	0.0055	0.101	0.0118	0.0453	0.0163	0.0132	0.0238	0.0023	0.0425	0.0397	0.1072	0.0029	0.0376	0.1123	0.0133	0.0133	0.0052	0.0016	0.0177	0.019	0.1604	0.0244	0.1178	0.0524	0.0019
4	rs12512079	44139629	0.86	0.193417951625055	1.02	0.103026239636585	0.0210406316901865	0.0989615604761217	0.0074	0.0056	0.102	0.0116	0.0451	0.0161	0.0124	0.023	0.0026	0.0422	0.0399	0.1034	0.0026	0.0386	0.1172	0.013	0.013	0.0052	0.0016	0.0175	0.0187	0.1618	0.0241	0.1169	0.0525	0.0019
4	rs78332360	44139728	0.86	0.193417951625055	1.02	0.103026239636585	0.0208976952716038	0.0947108498544757	0.0073	0.0055	0.102	0.0116	0.0451	0.0161	0.0124	0.023	0.0026	0.0421	0.04	0.1033	0.0026	0.0386	0.1172	0.013	0.013	0.0052	0.0016	0.0175	0.0187	0.1619	0.0242	0.1169	0.0526	0.0019
4	rs34273298	44146447	0.83	0.29697514221559	1.02	0.103026239636585	0.0502266873473041	0.152240590799791	0.0069	0.0051	0.1019	0.011	0.0451	0.0158	0.011	0.0221	0.0024	0.0417	0.0401	0.1033	0.0018	0.0404	0.1176	0.0132	0.0131	0.0047	0.0015	0.0175	0.0179	0.1654	0.0243	0.1172	0.0531	0.0017
4	rs62304791	44152042	0.82	0.338707801994422	1.01	0.120454976543865	0.0525838000634388	0.168309385924453	0.0068	0.0051	0.1018	0.011	0.0451	0.0158	0.0109	0.022	0.0024	0.0417	0.04	0.1032	0.0018	0.0405	0.1176	0.0132	0.0131	0.0047	0.0015	0.0176	0.0179	0.1656	0.0241	0.1177	0.053	0.0017
4	rs13116771	44152766	0.82	0.338707801994422	1.01	0.120454976543865	0.0521943397772147	0.187280047839955	0.0068	0.0051	0.1018	0.011	0.0451	0.0157	0.011	0.022	0.0024	0.0417	0.04	0.1032	0.0017	0.0406	0.1176	0.0132	0.0131	0.0047	0.0015	0.0176	0.0179	0.1656	0.024	0.1178	0.053	0.0017
4	rs78840710	44153215	0.82	0.338707801994422	1.01	0.120454976543865	0.0536261440212082	0.20798869413567	0.0068	0.0051	0.1018	0.011	0.0452	0.0157	0.011	0.022	0.0024	0.0417	0.04	0.1031	0.0017	0.0406	0.1176	0.0132	0.0131	0.0047	0.0015	0.0176	0.0179	0.1657	0.0239	0.1178	0.0531	0.0016
4	rs75047391	44156938	0.82	0.338707801994422	1.01	0.120454976543865	0.0570507361586352	0.211386077689229	0.0067	0.005	0.1016	0.0111	0.0452	0.0157	0.0111	0.0221	0.0023	0.0418	0.0401	0.1028	0.0017	0.0408	0.1174	0.0134	0.0131	0.0047	0.0015	0.0176	0.0178	0.1662	0.0237	0.1176	0.0532	0.0016
4	rs7671696	44173592	0.82	0.338707801994422	1.01	0.120454976543865	0.0591003358325687	0.227877988354609	0.0067	0.005	0.1016	0.0111	0.0453	0.0157	0.0111	0.0221	0.0023	0.0419	0.04	0.1027	0.0016	0.0409	0.1174	0.0134	0.0131	0.0047	0.0015	0.0176	0.0178	0.1664	0.0236	0.1176	0.0532	0.0016
4	rs4694999	44186433	0.82	0.338707801994422	1.01	0.120454976543865	0.0599484820717615	0.241647298718266	0.0067	0.005	0.1015	0.0112	0.0454	0.0157	0.0112	0.0221	0.0022	0.042	0.04	0.1025	0.0016	0.0409	0.1174	0.0134	0.0131	0.0047	0.0015	0.0176	0.0178	0.1666	0.0236	0.1176	0.0533	0.0015
4	rs115089799	44189102	0.82	0.338707801994422	1.01	0.120454976543865	0.0660324710638971	0.257485285814988	0.0066	0.005	0.1016	0.0112	0.0455	0.0158	0.0112	0.0221	0.0022	0.0421	0.0399	0.1022	0.0016	0.041	0.1172	0.0135	0.0131	0.0047	0.0015	0.0176	0.0177	0.167	0.0236	0.1174	0.0535	0.0015
4	rs80281170	44189884	0.82	0.338707801994422	1.01	0.120454976543865	0.0695061637265376	0.23998130709183	0.0065	0.005	0.1017	0.0112	0.0455	0.0158	0.0112	0.0221	0.0022	0.0422	0.0399	0.102	0.0016	0.0411	0.117	0.0135	0.0131	0.0046	0.0015	0.0176	0.0176	0.1671	0.0236	0.1173	0.0536	0.0015
4	rs12513343	44208742	0.82	0.338707801994422	1.01	0.120454976543865	0.0822851704586635	0.279551517987119	0.0063	0.005	0.1019	0.0112	0.0454	0.016	0.0113	0.022	0.0021	0.0426	0.0397	0.1015	0.0015	0.0413	0.1166	0.0137	0.0132	0.0046	0.0015	0.0177	0.0175	0.1677	0.0237	0.117	0.0539	0.0014
4	rs17641529	44212165	0.82	0.338707801994422	1.01	0.120454976543865	0.0841426272791583	0.311022509625061	0.0063	0.005	0.1019	0.0113	0.0455	0.016	0.0113	0.022	0.0021	0.0427	0.0397	0.1014	0.0015	0.0414	0.1166	0.0137	0.0132	0.0046	0.0014	0.0177	0.0175	0.1676	0.0237	0.1169	0.0539	0.0014
4	rs116472924	44221870	0.81	0.384295662080596	1.01	0.120454976543865	0.0856290172029502	0.301808716284214	0.0063	0.005	0.1019	0.0112	0.0455	0.016	0.0113	0.022	0.002	0.0427	0.0397	0.1013	0.0015	0.0415	0.1165	0.0137	0.0132	0.0046	0.0014	0.0177	0.0175	0.1677	0.0237	0.1168	0.054	0.0014
4	rs2347926	44224500	0.81	0.384295662080596	1.01	0.120454976543865	0.0862845362431465	0.326031815698004	0.0063	0.005	0.1019	0.0112	0.0455	0.016	0.0113	0.022	0.002	0.0428	0.0397	0.1013	0.0015	0.0415	0.1165	0.0137	0.0132	0.0046	0.0014	0.0177	0.0175	0.1677	0.0237	0.1168	0.054	0.0014
4	rs2130643	44240624	0.81	0.384295662080596	1	0.139999700676332	0.0970314414263743	0.380394692056933	0.0063	0.0049	0.1017	0.0113	0.0455	0.0161	0.0114	0.022	0.002	0.043	0.0397	0.1009	0.0015	0.0414	0.1166	0.014	0.0133	0.0045	0.0015	0.0178	0.0175	0.168	0.0237	0.1166	0.054	0.0013
4	rs13125463	44244147	0.81	0.384295662080596	1.01	0.120454976543865	0.0792481385604263	0.365321099287095	0.0062	0.0049	0.1017	0.0113	0.0454	0.0161	0.0114	0.0223	0.002	0.0429	0.0396	0.1008	0.0015	0.0415	0.1165	0.0138	0.0133	0.0045	0.0014	0.0177	0.0176	0.1678	0.0237	0.1165	0.0541	0.0016
4	rs66461448	44258348	0.81	0.384295662080596	1.01	0.120454976543865	0.0864489135065918	0.35541010157348	0.0062	0.0047	0.1016	0.0112	0.0455	0.0161	0.0113	0.0222	0.0019	0.0429	0.0396	0.1007	0.0016	0.0415	0.1163	0.014	0.0133	0.0045	0.0015	0.0177	0.0176	0.1687	0.0237	0.1165	0.0541	0.0016
4	rs73245591	44261451	0.81	0.384295662080596	1.01	0.120454976543865	0.0892978237079616	0.415213758847279	0.0062	0.0047	0.1018	0.0112	0.0454	0.016	0.0113	0.0222	0.0018	0.0429	0.0396	0.101	0.0016	0.0414	0.1163	0.0139	0.0133	0.0045	0.0015	0.0177	0.0175	0.1692	0.0236	0.1165	0.0537	0.0016
4	rs17538730	44264963	0.81	0.384295662080596	1	0.139999700676332	0.0895138591144436	0.42214573989048	0.0062	0.0047	0.1018	0.0112	0.0454	0.0161	0.0113	0.0222	0.0018	0.043	0.0396	0.1011	0.0016	0.0414	0.1163	0.014	0.0133	0.0045	0.0015	0.0177	0.0175	0.1692	0.0236	0.1165	0.0536	0.0016
4	rs77217464	44280953	0.81	0.384295662080596	1	0.139999700676332	0.0985809528470404	0.586374669308696	0.0062	0.0046	0.1022	0.0112	0.0455	0.016	0.0114	0.0221	0.0018	0.0429	0.0396	0.1016	0.0016	0.0413	0.1165	0.0139	0.0134	0.0045	0.0015	0.018	0.0173	0.1702	0.0234	0.1162	0.0524	0.0016
4	rs78137636	44282704	0.81	0.384295662080596	1	0.139999700676332	0.102221636930665	0.607275843979144	0.0062	0.0046	0.1021	0.0113	0.0455	0.016	0.0114	0.0221	0.0018	0.0429	0.0396	0.1014	0.0016	0.0414	0.1165	0.0139	0.0134	0.0045	0.0015	0.018	0.0173	0.1702	0.0235	0.1162	0.0525	0.0016
4	rs7664170	44282876	0.81	0.384295662080596	1	0.139999700676332	0.102273871883016	0.603110369996261	0.0062	0.0046	0.1021	0.0113	0.0455	0.016	0.0114	0.0221	0.0018	0.0429	0.0396	0.1014	0.0016	0.0414	0.1165	0.0139	0.0134	0.0045	0.0015	0.018	0.0173	0.1702	0.0235	0.1162	0.0525	0.0016
4	rs116549987	44283216	0.81	0.384295662080596	1.01	0.120454976543865	0.102299995600051	0.595801481229939	0.0062	0.0046	0.1021	0.0113	0.0455	0.016	0.0114	0.0221	0.0018	0.0429	0.0396	0.1014	0.0016	0.0414	0.1165	0.0139	0.0134	0.0045	0.0015	0.018	0.0173	0.1702	0.0235	0.1162	0.0525	0.0016
4	rs62304831	44289729	0.81	0.384295662080596	1.01	0.120454976543865	0.106855287797068	0.612456218934202	0.0062	0.0046	0.1024	0.0113	0.0455	0.016	0.0114	0.022	0.0018	0.0429	0.0396	0.1011	0.0016	0.0413	0.1164	0.0139	0.0134	0.0045	0.0015	0.018	0.0173	0.1702	0.0234	0.1164	0.0524	0.0016
4	rs75610028	44290591	0.81	0.384295662080596	1.01	0.120454976543865	0.10645310817448	0.619090686621064	0.0062	0.0046	0.1024	0.0113	0.0455	0.016	0.0114	0.022	0.0018	0.0429	0.0396	0.1011	0.0016	0.0413	0.1164	0.0139	0.0134	0.0045	0.0015	0.018	0.0173	0.1702	0.0234	0.1164	0.0524	0.0016
4	rs115584837	44293646	0.81	0.384295662080596	1.01	0.120454976543865	0.108175634781828	0.618368732683002	0.0062	0.0046	0.1024	0.0112	0.0457	0.0159	0.0113	0.022	0.0018	0.0428	0.0396	0.101	0.0016	0.0413	0.1164	0.0139	0.0133	0.0045	0.0015	0.018	0.0173	0.1703	0.0234	0.1164	0.0526	0.0016
4	rs7682929	44297909	0.81	0.384295662080596	1.01	0.120454976543865	0.0968293680749678	0.54931633183384	0.0062	0.0045	0.1024	0.0112	0.0457	0.0159	0.0113	0.0221	0.0017	0.0428	0.0396	0.101	0.0016	0.0413	0.1169	0.0137	0.0132	0.0045	0.0015	0.018	0.0172	0.1704	0.0235	0.1162	0.0526	0.0015
4	rs55728583	44312247	0.81	0.384295662080596	1.01	0.120454976543865	0.101388140206047	0.663937434103981	0.0062	0.0045	0.1022	0.0112	0.0457	0.016	0.0113	0.0221	0.0017	0.0428	0.0397	0.101	0.0016	0.0412	0.1174	0.0135	0.0132	0.0046	0.0015	0.0179	0.0171	0.1705	0.0235	0.116	0.0527	0.0015
4	rs7689563	44344941	0.81	0.384295662080596	1.01	0.120454976543865	0.103006909152154	0.578973023438057	0.0062	0.0045	0.1023	0.0112	0.0457	0.016	0.0112	0.0221	0.0017	0.0427	0.0397	0.1011	0.0016	0.0411	0.1174	0.0135	0.0131	0.0046	0.0016	0.0179	0.017	0.1706	0.0235	0.1159	0.0527	0.0016
4	rs11732997	44351013	0.8	0.433874260405774	1.01	0.120454976543865	0.141980689170931	0.849507468377924	0.0062	0.0043	0.1036	0.0112	0.0455	0.0164	0.0112	0.022	0.0015	0.0426	0.0396	0.1021	0.0016	0.0407	0.1171	0.0129	0.0127	0.0047	0.0018	0.0177	0.0167	0.1707	0.0233	0.1157	0.0536	0.0015
4	rs34189411	44351229	0.8	0.433874260405774	1.01	0.120454976543865	0.129375626241237	0.743941234512503	0.0062	0.0043	0.1035	0.0113	0.0455	0.0164	0.0112	0.022	0.0015	0.0426	0.0395	0.1023	0.0016	0.0407	0.1169	0.0128	0.0127	0.0046	0.0018	0.0176	0.0167	0.1708	0.0233	0.1157	0.0536	0.0016
4	rs7657621	44354906	0.8	0.433874260405774	1.01	0.120454976543865	0.111644600647347	0.886845834195973	0.0062	0.0043	0.1022	0.0112	0.0457	0.0163	0.0112	0.0225	0.0014	0.0429	0.0396	0.1026	0.0016	0.0407	0.1182	0.0126	0.0126	0.0045	0.0018	0.0174	0.0169	0.1701	0.0232	0.1154	0.0541	0.0016
4	rs6447330	44358412	0.8	0.433874260405774	1.01	0.120454976543865	0.113195744821838	0.908619384425982	0.0062	0.0043	0.1021	0.0112	0.0457	0.0163	0.0112	0.0225	0.0014	0.043	0.0397	0.1026	0.0016	0.0407	0.1182	0.0126	0.0126	0.0045	0.0018	0.0174	0.0169	0.1701	0.0232	0.1154	0.0542	0.0016
4	rs78006154	44367358	0.8	0.433874260405774	1.01	0.120454976543865	0.105811577141659	0.931760840942596	0.0062	0.0043	0.1021	0.0112	0.0457	0.0163	0.0112	0.0226	0.0014	0.043	0.0398	0.1027	0.0016	0.0406	0.1183	0.0125	0.0125	0.0045	0.0018	0.0173	0.0169	0.17	0.0231	0.1153	0.0542	0.0016
4	rs73812261	44379852	0.8	0.433874260405774	1.01	0.120454976543865	0.108771713860647	0.931603024268745	0.0062	0.0044	0.1018	0.0113	0.0458	0.0162	0.0112	0.0228	0.0013	0.0431	0.04	0.103	0.0016	0.0405	0.1185	0.0125	0.0125	0.0045	0.0018	0.0172	0.017	0.1697	0.0229	0.115	0.0545	0.0017
4	rs4552511	44384123	0.8	0.433874260405774	1.01	0.120454976543865	0.0996053890386098	0.955017273951555	0.0061	0.0045	0.1012	0.0113	0.0459	0.016	0.0112	0.0231	0.0012	0.0431	0.0404	0.1034	0.0017	0.0403	0.1189	0.0125	0.0122	0.0045	0.0018	0.017	0.017	0.1693	0.0227	0.1151	0.0547	0.0017
4	rs10938337	44397375	0.8	0.433874260405774	1	0.139999700676332	0.0966275591275397	0.946460921608369	0.0062	0.0045	0.1008	0.0113	0.0462	0.016	0.0113	0.0235	0.0012	0.0431	0.0408	0.1037	0.0016	0.0402	0.1195	0.0125	0.0121	0.0045	0.0017	0.0169	0.0171	0.1689	0.0225	0.1149	0.0544	0.0017
4	rs17461100	44398736	0.8	0.433874260405774	0.99	0.161794913519683	0.0946488771014035	0.930340682522526	0.0061	0.0045	0.1007	0.0113	0.0462	0.0161	0.0113	0.0235	0.0012	0.0431	0.0408	0.1037	0.0015	0.0402	0.1196	0.0125	0.012	0.0045	0.0017	0.0169	0.0171	0.1689	0.0225	0.1149	0.0544	0.0017
4	rs17539194	44400190	0.8	0.433874260405774	0.99	0.161794913519683	0.105651570441909	0.988434416824634	0.0061	0.0045	0.1006	0.0113	0.0462	0.0161	0.0113	0.0236	0.0012	0.0431	0.0408	0.1037	0.0012	0.0401	0.1199	0.0125	0.012	0.0045	0.0017	0.0169	0.0171	0.1688	0.0225	0.1149	0.0545	0.0017
4	rs73247537	44401580	0.8	0.433874260405774	0.99	0.161794913519683	0.095372238955494	0.887939779596035	0.0061	0.0045	0.1006	0.0113	0.0462	0.0161	0.0113	0.0236	0.0012	0.0431	0.0408	0.1037	0.0012	0.0401	0.1199	0.0125	0.012	0.0045	0.0017	0.0169	0.0171	0.1687	0.0225	0.1148	0.0545	0.0017
4	rs11722801	44401741	0.8	0.433874260405774	0.99	0.161794913519683	0.0945742443132721	0.871092477838587	0.0061	0.0045	0.1006	0.0113	0.0462	0.0161	0.0113	0.0236	0.0012	0.0431	0.0408	0.1037	0.0012	0.0401	0.1199	0.0125	0.012	0.0045	0.0017	0.0169	0.0171	0.1687	0.0225	0.1148	0.0545	0.0017
4	rs75234586	44419747	0.8	0.433874260405774	0.99	0.161794913519683	0.054961522178725	0.760392387117054	0.0057	0.0046	0.1004	0.0118	0.0464	0.0166	0.0118	0.0247	8e-04	0.0432	0.0406	0.1048	0.001	0.0399	0.1205	0.0129	0.0121	0.0036	0.0015	0.0173	0.0171	0.1668	0.0226	0.1146	0.0542	0.0011
4	rs7664085	44423265	0.8	0.433874260405774	0.99	0.161794913519683	0.0598004029376654	0.859121520350892	0.0057	0.0046	0.1003	0.0119	0.0465	0.0166	0.0118	0.0248	8e-04	0.0433	0.0406	0.1048	0.001	0.0399	0.1206	0.0129	0.0122	0.0035	0.0014	0.0174	0.0171	0.1666	0.0226	0.1146	0.0542	0.0011
4	rs73247556	44423722	0.8	0.433874260405774	0.98	0.18597139562509	0.0592656475761722	0.793067913101219	0.0057	0.0046	0.1003	0.0119	0.0465	0.0166	0.0118	0.0248	8e-04	0.0433	0.0406	0.1048	0.001	0.0399	0.1206	0.0129	0.0122	0.0035	0.0014	0.0174	0.0171	0.1666	0.0226	0.1146	0.0542	0.0011
4	rs17461169	44426527	0.8	0.433874260405774	0.98	0.18597139562509	0.0582965471291594	0.719488442208355	0.0058	0.0046	0.1001	0.012	0.0465	0.0167	0.0119	0.0248	8e-04	0.0433	0.0406	0.1048	0.001	0.0398	0.1205	0.0129	0.0124	0.0035	0.0015	0.0174	0.0171	0.1666	0.0226	0.1145	0.0542	0.0011
4	rs4282224	44433492	0.8	0.433874260405774	0.98	0.18597139562509	0.0606365057528239	0.647691408214262	0.0058	0.0047	0.1005	0.0121	0.0464	0.0167	0.0118	0.0249	9e-04	0.0434	0.0405	0.1047	0.001	0.0397	0.1209	0.0129	0.0125	0.0035	0.0016	0.0174	0.0173	0.1659	0.0224	0.1143	0.0537	0.0011
4	rs10938344	44447362	0.8	0.433874260405774	0.98	0.18597139562509	0.0622178379789101	0.558595900600393	0.0058	0.0046	0.1014	0.012	0.0463	0.0171	0.012	0.0251	0.001	0.0437	0.0397	0.1044	0.0012	0.0393	0.1219	0.0126	0.0132	0.0036	0.0016	0.0173	0.0174	0.1658	0.0222	0.1134	0.0529	0.0012
4	rs10012414	44451546	0.81	0.384295662080596	0.98	0.18597139562509	0.0710276845880508	0.605264075135819	0.0056	0.0046	0.1024	0.0117	0.0451	0.0171	0.0117	0.0251	0.001	0.0436	0.0391	0.1043	0.0014	0.0382	0.1224	0.0126	0.0138	0.0032	0.0016	0.0173	0.0172	0.1674	0.022	0.114	0.0528	0.0013
4	rs61083162	44454734	0.81	0.384295662080596	0.98	0.18597139562509	0.0751188348796026	0.497886361064351	0.0056	0.0047	0.103	0.0119	0.0447	0.0172	0.0117	0.0251	0.001	0.0435	0.0389	0.1042	0.0015	0.0375	0.1228	0.0126	0.0142	0.0035	0.0016	0.0173	0.0171	0.1671	0.0219	0.1143	0.0525	0.0013
4	rs35917169	44454971	0.81	0.384295662080596	0.98	0.18597139562509	0.075851177000182	0.487374268005868	0.0056	0.0047	0.1031	0.0119	0.0447	0.0172	0.0117	0.0248	0.001	0.0435	0.0389	0.1043	0.0015	0.0375	0.1229	0.0126	0.0142	0.0035	0.0016	0.0173	0.0171	0.1672	0.0219	0.1144	0.0525	0.0013
4	rs75081982	44457045	0.81	0.384295662080596	0.98	0.18597139562509	0.0716922936104765	0.38601116241541	0.0056	0.0046	0.1034	0.0118	0.0446	0.0172	0.0117	0.0248	0.001	0.0434	0.0388	0.1045	0.0015	0.0373	0.123	0.0126	0.0142	0.0035	0.0015	0.0173	0.0171	0.167	0.0218	0.1146	0.0525	0.0012
4	rs10938345	44463404	0.81	0.384295662080596	0.98	0.18597139562509	0.0700177916495844	0.381796655269612	0.0056	0.0046	0.1034	0.0118	0.0446	0.0172	0.0117	0.0248	0.001	0.0434	0.0388	0.1046	0.0015	0.0372	0.1231	0.0126	0.0143	0.0036	0.0015	0.0173	0.0171	0.1669	0.0218	0.1147	0.0525	0.0012
4	rs111630550	44484047	0.81	0.384295662080596	0.98	0.18597139562509	0.0723190226037733	0.406755047102918	0.0056	0.0046	0.1039	0.0117	0.0444	0.0172	0.0116	0.0247	0.0011	0.0433	0.0387	0.105	0.0014	0.0369	0.1232	0.0124	0.0145	0.0036	0.0015	0.0173	0.0171	0.1665	0.0218	0.1152	0.0523	0.0012
4	rs116475904	44486112	0.81	0.384295662080596	0.98	0.18597139562509	0.070820819171508	0.389853679420715	0.0056	0.0046	0.1039	0.0117	0.0444	0.0172	0.0116	0.0247	0.0011	0.0433	0.0386	0.105	0.0014	0.0368	0.1232	0.0124	0.0145	0.0036	0.0015	0.0175	0.0171	0.1665	0.0218	0.1152	0.0523	0.0012
4	rs71611904	44489313	0.81	0.384295662080596	0.98	0.18597139562509	0.0727177846855311	0.367085528301674	0.0056	0.0046	0.1039	0.0117	0.0444	0.0172	0.0116	0.0247	0.0011	0.0433	0.0386	0.1051	0.0014	0.0368	0.1232	0.0124	0.0145	0.0036	0.0015	0.0175	0.0171	0.1665	0.0218	0.1152	0.0523	0.0012
4	rs17461459	44492235	0.81	0.384295662080596	0.98	0.18597139562509	0.0803420034491454	0.436366471005598	0.0056	0.0046	0.1039	0.0117	0.0444	0.0172	0.0116	0.0247	0.0011	0.0433	0.0386	0.1051	0.0014	0.0368	0.1232	0.0124	0.0145	0.0036	0.0015	0.0175	0.0171	0.1664	0.0218	0.1153	0.0523	0.0012
4	rs10938346	44492585	0.81	0.384295662080596	0.98	0.18597139562509	0.0803420034491454	0.436631006227912	0.0056	0.0046	0.1039	0.0117	0.0444	0.0172	0.0116	0.0247	0.0011	0.0433	0.0386	0.1051	0.0014	0.0368	0.1232	0.0124	0.0145	0.0036	0.0015	0.0175	0.0171	0.1664	0.0217	0.1153	0.0523	0.0012
4	rs73247586	44497120	0.81	0.384295662080596	0.98	0.18597139562509	0.0750115245830026	0.410002777911692	0.0056	0.0046	0.1038	0.0117	0.0444	0.0172	0.0116	0.0247	0.0011	0.0433	0.0386	0.1051	0.0014	0.0368	0.1231	0.0124	0.0145	0.0037	0.0014	0.0176	0.0171	0.1664	0.0217	0.1153	0.0524	0.0012
4	rs1866510	44514468	0.81	0.384295662080596	0.98	0.18597139562509	0.0712349426540963	0.419395388203675	0.0057	0.0046	0.1037	0.0116	0.0443	0.0172	0.0116	0.0247	0.0011	0.0433	0.0386	0.1052	0.0015	0.0368	0.1231	0.0125	0.0146	0.0037	0.0014	0.0176	0.0171	0.1663	0.0217	0.1153	0.0525	0.0012
4	rs62304901	44521993	0.81	0.384295662080596	0.98	0.18597139562509	0.0620281731147233	0.334596009092351	0.0059	0.0045	0.103	0.0112	0.0438	0.0171	0.0115	0.0247	0.0012	0.0432	0.039	0.1056	0.0015	0.0367	0.1227	0.0127	0.0145	0.0038	0.0014	0.0178	0.0171	0.1663	0.0217	0.1157	0.0527	0.0012
4	rs66487928	44524335	0.81	0.384295662080596	0.98	0.18597139562509	0.0623508307502912	0.323353680398268	0.0059	0.0045	0.103	0.0112	0.0438	0.0171	0.0115	0.0247	0.0012	0.0432	0.039	0.1056	0.0015	0.0367	0.1227	0.0127	0.0145	0.0038	0.0014	0.0178	0.0171	0.1663	0.0217	0.1157	0.0527	0.0012
4	rs116273639	44524733	0.81	0.384295662080596	0.98	0.18597139562509	0.0621988542997368	0.318501041760164	0.0059	0.0045	0.103	0.0112	0.0438	0.0171	0.0115	0.0247	0.0012	0.0432	0.039	0.1056	0.0015	0.0367	0.1227	0.0127	0.0145	0.0038	0.0014	0.0178	0.0171	0.1663	0.0217	0.1157	0.0527	0.0012
4	rs1439382	44536354	0.8	0.433874260405774	0.97	0.212655582583661	0.0711105406841737	0.383966154547333	0.0059	0.0045	0.1034	0.0111	0.0437	0.0171	0.0114	0.0247	0.0012	0.0432	0.0388	0.106	0.0015	0.0363	0.1223	0.0128	0.0148	0.0038	0.0013	0.0179	0.0173	0.1666	0.0215	0.1157	0.0527	0.0012
4	rs1439389	44542952	0.8	0.433874260405774	0.98	0.18597139562509	0.0785610703486473	0.347190016737816	0.0059	0.0045	0.1036	0.0111	0.0437	0.0171	0.0109	0.0247	0.0012	0.0432	0.0388	0.1062	0.0015	0.0363	0.1223	0.0128	0.0148	0.0038	0.0013	0.0179	0.0172	0.1666	0.0215	0.1158	0.0527	0.0012
4	rs113842659	44546645	0.8	0.433874260405774	0.98	0.18597139562509	0.0765229052951073	0.33521021111056	0.0059	0.0045	0.1037	0.0111	0.0436	0.0172	0.0109	0.0247	0.0012	0.0431	0.0388	0.1062	0.0015	0.0363	0.1223	0.0128	0.0148	0.0038	0.0013	0.0179	0.0172	0.1667	0.0216	0.1158	0.0526	0.0013
4	rs28671563	44547601	0.8	0.433874260405774	0.98	0.18597139562509	0.0766533589608168	0.364439787967224	0.0059	0.0045	0.1037	0.0111	0.0436	0.0172	0.0109	0.0247	0.0012	0.0431	0.0388	0.1062	0.0015	0.0363	0.1223	0.0128	0.0148	0.0038	0.0013	0.0179	0.0172	0.1667	0.0216	0.1158	0.0526	0.0013
4	rs17461940	44574910	0.8	0.433874260405774	0.99	0.161794913519683	0.0642712235871345	0.357911873338779	0.0058	0.0045	0.1036	0.0112	0.0436	0.0172	0.0109	0.0248	0.0012	0.0432	0.0387	0.1067	0.0016	0.0368	0.122	0.0126	0.0148	0.0038	0.0012	0.0179	0.0171	0.1666	0.0217	0.1157	0.0522	0.0013
4	rs62304948	44575509	0.8	0.433874260405774	0.98	0.18597139562509	0.0634407532090753	0.332632768642201	0.0058	0.0045	0.1036	0.0112	0.0436	0.0172	0.0109	0.0248	0.0012	0.0432	0.0387	0.1067	0.0016	0.0368	0.122	0.0126	0.0148	0.0038	0.0012	0.0179	0.0171	0.1666	0.0217	0.1157	0.0522	0.0013
4	rs13140831	44580804	0.81	0.384295662080596	0.98	0.18597139562509	0.06442651413485	0.353661846823201	0.0057	0.0045	0.1033	0.0112	0.0432	0.017	0.0111	0.025	0.0012	0.0453	0.0382	0.1078	0.0016	0.0373	0.1217	0.0119	0.0154	0.0036	0.0013	0.0179	0.0163	0.1652	0.0222	0.1151	0.0524	0.0014
4	rs73249418	44585582	0.81	0.384295662080596	0.98	0.18597139562509	0.106399555304488	0.30323917236499	0.0055	0.0043	0.1031	0.0111	0.0412	0.0168	0.0107	0.026	0.001	0.0471	0.0383	0.1074	0.0013	0.0386	0.1207	0.012	0.0156	0.0035	0.0011	0.0179	0.0152	0.1661	0.0226	0.1149	0.0535	0.0011
4	rs1439354	44601764	0.81	0.384295662080596	0.98	0.18597139562509	0.124630745889635	0.387034799202471	0.0055	0.0043	0.103	0.0111	0.041	0.0168	0.0107	0.0261	0.001	0.0472	0.0384	0.1074	0.0013	0.0387	0.1206	0.012	0.0156	0.0035	0.0011	0.0179	0.0152	0.1661	0.0226	0.1149	0.0536	0.0011
4	rs6447362	44601897	0.81	0.384295662080596	0.98	0.18597139562509	0.124630745889635	0.388443529293688	0.0055	0.0043	0.103	0.0111	0.041	0.0168	0.0107	0.0261	0.001	0.0472	0.0384	0.1074	0.0013	0.0387	0.1206	0.012	0.0156	0.0035	0.0011	0.0179	0.0152	0.1661	0.0226	0.1149	0.0536	0.0011
4	rs10805129	44603068	0.81	0.384295662080596	0.98	0.18597139562509	0.120888990157562	0.343348208141248	0.0055	0.0043	0.103	0.0111	0.041	0.0168	0.0107	0.0261	0.001	0.0473	0.0384	0.1074	0.0013	0.0387	0.1206	0.012	0.0156	0.0035	0.0011	0.0179	0.0152	0.1661	0.0226	0.1148	0.0536	0.0011
4	rs79490245	44637336	0.8	0.433874260405774	0.98	0.18597139562509	0.107446853615376	0.415344262527718	0.0056	0.004	0.1028	0.011	0.0402	0.0165	0.011	0.0278	0.001	0.0481	0.0387	0.1067	0.0015	0.0408	0.1211	0.0122	0.0155	0.0033	0.001	0.0179	0.0151	0.164	0.0226	0.114	0.0532	0.0011
4	rs1602477	44646143	0.8	0.433874260405774	0.98	0.18597139562509	0.115885567250922	0.518112232096857	0.0056	0.004	0.1027	0.011	0.0401	0.0165	0.011	0.0278	0.001	0.0481	0.0387	0.1067	0.0015	0.0408	0.1211	0.0123	0.0155	0.0033	0.001	0.0179	0.0151	0.1639	0.0226	0.114	0.0533	0.0011
4	rs2348353	44652030	0.8	0.433874260405774	0.98	0.18597139562509	0.11568812128422	0.513278090078321	0.0056	0.004	0.1027	0.011	0.0401	0.0165	0.011	0.0278	0.001	0.0481	0.0387	0.1067	0.0015	0.0408	0.1211	0.0123	0.0155	0.0033	0.001	0.0179	0.0151	0.1639	0.0226	0.114	0.0533	0.0011
4	rs1388311	44654002	0.8	0.433874260405774	0.98	0.18597139562509	0.115659931591027	0.507629830565208	0.0056	0.004	0.1027	0.011	0.0401	0.0165	0.011	0.0278	0.001	0.0481	0.0387	0.1067	0.0015	0.0408	0.1211	0.0123	0.0155	0.0033	0.001	0.0179	0.0151	0.1639	0.0226	0.114	0.0533	0.0011
4	rs115964752	44667673	0.8	0.433874260405774	0.98	0.18597139562509	0.115040825330213	0.472052731375092	0.0057	0.0041	0.1027	0.0111	0.0394	0.0165	0.0113	0.028	0.0011	0.0478	0.0386	0.1067	0.0016	0.0408	0.1208	0.0123	0.0155	0.0033	0.001	0.0179	0.0153	0.1638	0.0225	0.1139	0.0537	0.0012
4	rs4460038	44678843	0.8	0.433874260405774	0.98	0.18597139562509	0.115068922249603	0.473808921264791	0.0057	0.0041	0.1027	0.0111	0.0394	0.0165	0.0113	0.028	0.0011	0.0478	0.0386	0.1067	0.0016	0.0408	0.1208	0.0123	0.0155	0.0033	0.001	0.0179	0.0153	0.1638	0.0225	0.1139	0.0537	0.0012
4	rs62305374	44686620	0.8	0.433874260405774	0.98	0.18597139562509	0.115012732626633	0.473808921264791	0.0057	0.0041	0.1027	0.0111	0.0394	0.0165	0.0113	0.028	0.0011	0.0478	0.0386	0.1067	0.0016	0.0408	0.1208	0.0123	0.0155	0.0033	0.001	0.0179	0.0153	0.1638	0.0225	0.1139	0.0537	0.0012
4	rs12499960	44687401	0.8	0.433874260405774	0.98	0.18597139562509	0.114984644138761	0.4736737695851	0.0057	0.0041	0.1027	0.0111	0.0394	0.0165	0.0113	0.028	0.0011	0.0478	0.0386	0.1067	0.0016	0.0408	0.1208	0.0123	0.0155	0.0033	0.001	0.0179	0.0153	0.1638	0.0225	0.1139	0.0537	0.0012
4	rs77375257	44700454	0.8	0.433874260405774	0.98	0.18597139562509	0.106185511030255	0.447247306307564	0.0057	0.0041	0.1027	0.0111	0.0393	0.0165	0.0114	0.028	0.0011	0.0476	0.0385	0.1068	0.0016	0.0408	0.1207	0.0125	0.0156	0.0033	0.001	0.0179	0.0153	0.1638	0.0226	0.1139	0.0537	0.0012
4	rs1565532	44702720	0.8	0.433874260405774	0.98	0.18597139562509	0.106105313391046	0.444321069904285	0.0057	0.0041	0.1027	0.0111	0.0393	0.0165	0.0114	0.028	0.0011	0.0476	0.0385	0.1068	0.0016	0.0408	0.1207	0.0125	0.0156	0.0033	0.001	0.0179	0.0153	0.1638	0.0226	0.1139	0.0537	0.0012
4	rs1133648	44705595	0.8	0.433874260405774	0.98	0.18597139562509	0.109288141731252	0.457127239519152	0.0057	0.0041	0.1027	0.0111	0.0392	0.0165	0.0114	0.0281	0.0011	0.0476	0.0384	0.1068	0.0016	0.0409	0.1207	0.0125	0.0156	0.0034	0.001	0.0179	0.0154	0.1638	0.0226	0.1138	0.0537	0.0013
4	rs61741743	44728530	0.8	0.433874260405774	0.98	0.18597139562509	0.10440338490002	0.471242754429821	0.0057	0.0041	0.1027	0.0111	0.0392	0.0165	0.0113	0.0282	0.0011	0.0475	0.0383	0.1068	0.0016	0.0409	0.1207	0.0125	0.0156	0.0033	0.001	0.0179	0.0154	0.1639	0.0226	0.1138	0.0537	0.0012
4	rs10025589	44756984	0.8	0.433874260405774	0.98	0.18597139562509	0.106212251935315	0.443258249131736	0.0057	0.0041	0.1029	0.0111	0.0391	0.0164	0.0113	0.0284	0.001	0.0474	0.0383	0.1068	0.0015	0.0411	0.1207	0.0126	0.0156	0.0032	9e-04	0.0179	0.0154	0.1643	0.0224	0.1139	0.0535	0.0012
4	rs77753028	44763021	0.8	0.433874260405774	0.98	0.18597139562509	0.101934642129695	0.456324046283904	0.0057	0.0041	0.1029	0.0111	0.0391	0.0164	0.0114	0.0284	0.0011	0.0474	0.0383	0.1069	0.0015	0.0411	0.1206	0.0125	0.0156	0.0032	9e-04	0.0179	0.0154	0.1643	0.0225	0.1137	0.0535	0.0012
4	rs76000301	44766959	0.8	0.433874260405774	0.98	0.18597139562509	0.101726234724566	0.458064767539088	0.0057	0.0041	0.1029	0.0111	0.0391	0.0164	0.0114	0.0284	0.0011	0.0474	0.0383	0.1069	0.0015	0.0411	0.1206	0.0125	0.0156	0.0032	9e-04	0.0179	0.0154	0.1643	0.0225	0.1137	0.0535	0.0012
4	rs116617775	44772898	0.8	0.433874260405774	0.98	0.18597139562509	0.101934642129695	0.46396931963904	0.0057	0.0041	0.1029	0.0111	0.0391	0.0164	0.0114	0.0284	0.0011	0.0474	0.0383	0.1069	0.0015	0.0411	0.1206	0.0125	0.0156	0.0032	9e-04	0.0179	0.0154	0.1643	0.0225	0.1137	0.0535	0.0012
4	rs114114878	44773255	0.8	0.433874260405774	0.97	0.212655582583661	0.110325539371771	0.467198311908208	0.0057	0.0041	0.1029	0.0111	0.0391	0.0164	0.0114	0.0284	0.0011	0.0477	0.0383	0.1066	0.0015	0.0411	0.1206	0.0125	0.0156	0.0032	9e-04	0.0179	0.0154	0.1643	0.0225	0.1137	0.0535	0.0012
4	rs78553883	44780461	0.8	0.433874260405774	0.97	0.212655582583661	0.102561461633211	0.430821159735857	0.0057	0.0041	0.1028	0.011	0.0393	0.0163	0.0113	0.0285	0.0011	0.0477	0.0384	0.1066	0.0015	0.0413	0.1207	0.0125	0.0156	0.0032	9e-04	0.0179	0.0154	0.1643	0.0225	0.1136	0.0535	0.0012
4	rs115311841	44781164	0.8	0.433874260405774	0.97	0.212655582583661	0.102692350718842	0.423850770568644	0.0057	0.0041	0.1028	0.011	0.0393	0.0163	0.0113	0.0285	0.0011	0.0477	0.0384	0.1065	0.0015	0.0413	0.1207	0.0125	0.0156	0.0032	9e-04	0.0179	0.0154	0.1643	0.0225	0.1136	0.0535	0.0012
4	rs1873526	44781238	0.8	0.433874260405774	0.97	0.212655582583661	0.102797136915405	0.428318825320055	0.0057	0.0041	0.1028	0.011	0.0393	0.0163	0.0113	0.0285	0.0011	0.0477	0.0384	0.1065	0.0015	0.0413	0.1207	0.0125	0.0156	0.0032	9e-04	0.0179	0.0154	0.1643	0.0225	0.1136	0.0535	0.0012
4	rs111519277	44794074	0.8	0.433874260405774	0.95	0.274028283204826	0.0955223328024907	0.424900941418479	0.0057	0.0041	0.1026	0.0111	0.0393	0.0162	0.0113	0.0286	0.0011	0.0476	0.0386	0.1066	0.0014	0.0413	0.1207	0.0126	0.0156	0.0032	9e-04	0.018	0.0154	0.1643	0.0225	0.1134	0.0533	0.0012
4	rs114388991	44803690	0.8	0.433874260405774	0.93	0.346822133743557	0.0934098333480829	0.39036681258758	0.0057	0.0041	0.1025	0.0111	0.0394	0.0161	0.0113	0.0287	0.0011	0.0475	0.0386	0.1067	0.0014	0.0413	0.1207	0.0126	0.0156	0.0032	9e-04	0.018	0.0154	0.1643	0.0225	0.1133	0.0533	0.0013
4	rs113277648	44804651	0.8	0.433874260405774	0.93	0.346822133743557	0.093163258464883	0.388443529293688	0.0057	0.0041	0.1025	0.0111	0.0394	0.0161	0.0113	0.0287	0.0011	0.0475	0.0386	0.1067	0.0014	0.0413	0.1207	0.0126	0.0156	0.0032	9e-04	0.018	0.0154	0.1643	0.0225	0.1133	0.0532	0.0013
4	rs111501773	44818200	0.8	0.433874260405774	0.92	0.387761932740255	0.0897061683914016	0.427266383842805	0.0057	0.0041	0.1024	0.0112	0.0394	0.0161	0.0114	0.0288	0.0011	0.0475	0.0386	0.1068	0.0014	0.0413	0.1207	0.0126	0.0157	0.0032	9e-04	0.018	0.0154	0.1643	0.0226	0.1132	0.0532	0.0013
4	rs73232203	44824962	0.8	0.433874260405774	0.92	0.387761932740255	0.090938292025131	0.399764161304898	0.0057	0.0041	0.1025	0.0112	0.0394	0.016	0.0114	0.0288	0.0011	0.0475	0.0386	0.1068	0.0014	0.0413	0.1207	0.0126	0.0157	0.0032	9e-04	0.018	0.0155	0.1643	0.0226	0.1131	0.0531	0.0013
4	rs75939515	44829732	0.8	0.433874260405774	0.92	0.387761932740255	0.0905990023102235	0.429240282386569	0.0057	0.0041	0.1025	0.0112	0.0394	0.016	0.0114	0.0288	0.0011	0.0475	0.0386	0.1068	0.0014	0.0413	0.1207	0.0126	0.0157	0.0032	9e-04	0.018	0.0155	0.1643	0.0226	0.113	0.0531	0.0013
4	rs114008950	44833934	0.8	0.433874260405774	0.92	0.387761932740255	0.0900433390324201	0.417695230975355	0.0057	0.0041	0.1025	0.0112	0.0394	0.016	0.0114	0.0288	0.0011	0.0475	0.0386	0.1068	0.0014	0.0413	0.1207	0.0126	0.0157	0.0032	9e-04	0.018	0.0155	0.1643	0.0226	0.113	0.0531	0.0013
4	rs116614426	44840696	0.8	0.433874260405774	0.92	0.387761932740255	0.0893218113040786	0.398215160568717	0.0057	0.0041	0.1024	0.0112	0.0394	0.016	0.0114	0.0288	0.0011	0.0475	0.0386	0.1068	0.0014	0.0413	0.1207	0.0126	0.0157	0.0032	9e-04	0.018	0.0155	0.1642	0.0226	0.113	0.0531	0.0013
4	rs62410875	44850754	0.8	0.433874260405774	0.91	0.431857736337621	0.0854423105093658	0.36066958952465	0.0058	0.004	0.1019	0.0113	0.0393	0.0159	0.0115	0.0291	0.0012	0.0473	0.0385	0.1071	0.0015	0.0417	0.1206	0.0128	0.0158	0.0032	0.001	0.0181	0.0157	0.1639	0.0226	0.1125	0.0531	0.0013
4	rs4450971	44851351	0.8	0.433874260405774	0.91	0.431857736337621	0.0854656346475625	0.364943320598063	0.0058	0.004	0.1019	0.0113	0.0393	0.0159	0.0115	0.0291	0.0012	0.0473	0.0385	0.1071	0.0015	0.0417	0.1206	0.0128	0.0158	0.0032	0.001	0.0181	0.0157	0.1639	0.0226	0.1125	0.0531	0.0013
4	rs10017057	44859638	0.8	0.433874260405774	0.91	0.431857736337621	0.0896099810643453	0.444188180337786	0.0059	0.004	0.1013	0.0115	0.0391	0.0157	0.0116	0.0295	0.0013	0.0471	0.0384	0.1074	0.0015	0.0421	0.1204	0.013	0.016	0.0032	0.0011	0.0182	0.0159	0.1633	0.0226	0.1118	0.0532	0.0014
4	rs6835058	44864639	0.8	0.433874260405774	0.91	0.431857736337621	0.0845126691760089	0.498160165831876	0.0058	0.004	0.0996	0.0115	0.0393	0.0159	0.0119	0.0303	0.0015	0.0466	0.039	0.1084	0.0016	0.0425	0.1205	0.0132	0.0163	0.0032	0.0011	0.0182	0.0161	0.1621	0.0226	0.1107	0.0531	0.0015
4	rs10517121	44871784	0.8	0.433874260405774	0.91	0.431857736337621	0.103216947902537	0.511485467607265	0.0059	0.004	0.0989	0.0115	0.0393	0.016	0.012	0.0306	0.0016	0.0466	0.039	0.1079	0.0016	0.043	0.121	0.0133	0.0163	0.0032	0.0012	0.0184	0.0162	0.1621	0.0226	0.11	0.0532	0.0015
4	rs73240481	44887676	0.8	0.433874260405774	0.91	0.431857736337621	0.100739932335396	0.480714883228163	0.0059	0.004	0.0987	0.0115	0.0393	0.0161	0.012	0.0308	0.0016	0.0464	0.0389	0.1079	0.0018	0.0432	0.1209	0.0134	0.0163	0.0032	0.0013	0.0184	0.0163	0.1619	0.0225	0.1096	0.0533	0.0015
4	rs6841428	44888330	0.8	0.433874260405774	0.91	0.431857736337621	0.0977661749358789	0.474620041551725	0.0059	0.004	0.0984	0.0115	0.0393	0.0161	0.0121	0.031	0.0016	0.0463	0.0388	0.1077	0.0019	0.0433	0.1208	0.0135	0.0162	0.0032	0.0015	0.0184	0.0164	0.1618	0.0225	0.1094	0.0533	0.0016
4	rs34924749	44897277	0.8	0.433874260405774	0.91	0.431857736337621	0.105891636888681	0.462759958800495	0.0059	0.004	0.0982	0.0117	0.0393	0.0161	0.0121	0.0315	0.0016	0.0461	0.0385	0.1074	0.0019	0.0437	0.1211	0.0138	0.0162	0.0032	0.0014	0.0184	0.0167	0.1614	0.0224	0.109	0.0533	0.0016
4	rs7692626	44897911	0.8	0.433874260405774	0.91	0.431857736337621	0.104641685498284	0.455521224883855	0.0059	0.004	0.0982	0.0117	0.0393	0.0161	0.0122	0.0316	0.0017	0.046	0.0385	0.1075	0.0016	0.0437	0.1212	0.0138	0.0162	0.0032	0.0014	0.0183	0.0168	0.1614	0.0224	0.109	0.0533	0.0016
4	rs11736445	44904159	0.8	0.433874260405774	0.91	0.431857736337621	0.105438462080096	0.322259952932859	0.0058	0.004	0.0982	0.0117	0.0401	0.0162	0.0124	0.0324	0.0015	0.0461	0.0386	0.1056	0.0018	0.044	0.1214	0.0137	0.0161	0.0032	0.0013	0.0183	0.0175	0.1609	0.0224	0.1084	0.0536	0.0014
4	rs4695062	44909419	0.79	0.487570276707753	0.91	0.431857736337621	0.108446328444252	0.382689563129021	0.0058	0.004	0.0981	0.0118	0.0403	0.0162	0.0125	0.0326	0.0015	0.0461	0.0386	0.1051	0.0018	0.0441	0.1215	0.0137	0.0161	0.0031	0.0013	0.0183	0.0176	0.1607	0.0224	0.1083	0.0536	0.0014
4	rs60418869	44909490	0.79	0.487570276707753	0.91	0.431857736337621	0.109124895753023	0.390880132815514	0.0058	0.004	0.0982	0.0117	0.0402	0.0161	0.0125	0.0326	0.0015	0.0461	0.0388	0.1051	0.0018	0.0441	0.1214	0.0137	0.016	0.0031	0.0013	0.0183	0.0176	0.1607	0.0224	0.1083	0.0537	0.0014
4	rs1496990	44909547	0.79	0.487570276707753	0.91	0.431857736337621	0.10836507636134	0.381414158792163	0.0058	0.004	0.0982	0.0117	0.0402	0.0161	0.0125	0.0326	0.0015	0.0461	0.0388	0.1051	0.0018	0.0441	0.1214	0.0137	0.016	0.0031	0.0013	0.0183	0.0176	0.1607	0.0224	0.1083	0.0537	0.0014
4	rs13108666	44920888	0.79	0.487570276707753	0.91	0.431857736337621	0.100507212981989	0.419657116821642	0.0058	0.0041	0.0985	0.0117	0.04	0.0162	0.0125	0.0326	0.0014	0.0459	0.0386	0.1058	0.0018	0.044	0.1218	0.0137	0.016	0.0034	0.0012	0.0181	0.0178	0.1602	0.0223	0.1084	0.0532	0.0014
4	rs1390913	44921565	0.79	0.487570276707753	0.9	0.479198205640863	0.101128545467108	0.423850770568644	0.0058	0.0041	0.0985	0.0117	0.04	0.0162	0.0125	0.0326	0.0014	0.0459	0.0386	0.1058	0.0018	0.044	0.1218	0.0137	0.016	0.0034	0.0012	0.0181	0.0178	0.1602	0.0223	0.1084	0.0532	0.0014
4	rs16857814	44928305	0.79	0.487570276707753	0.9	0.479198205640863	0.0928433254356482	0.369231276629505	0.0058	0.0041	0.0986	0.0117	0.0399	0.0162	0.0125	0.0326	0.0014	0.0459	0.0385	0.1061	0.0018	0.0439	0.1221	0.0137	0.016	0.0034	0.0012	0.0181	0.0178	0.1601	0.0223	0.1084	0.053	0.0013
4	rs62409684	44936965	0.79	0.487570276707753	0.9	0.479198205640863	0.0984533643874349	0.399247643829929	0.0057	0.0041	0.0987	0.0117	0.0397	0.0162	0.0125	0.0326	0.0014	0.046	0.0386	0.1064	0.0017	0.0438	0.1221	0.0137	0.0161	0.0034	0.0012	0.0181	0.0179	0.1599	0.0224	0.1083	0.053	0.0013
4	rs114138834	44941839	0.79	0.487570276707753	0.9	0.479198205640863	0.105385226751703	0.422670167038605	0.0057	0.0041	0.0988	0.0117	0.0397	0.0162	0.0125	0.0327	0.0013	0.046	0.0386	0.1065	0.0017	0.0438	0.1219	0.0138	0.0162	0.0033	0.0012	0.0181	0.018	0.1597	0.0224	0.1083	0.053	0.0013
4	rs963694	44946092	0.79	0.487570276707753	0.9	0.479198205640863	0.104747705347177	0.421359429142685	0.0057	0.0041	0.0991	0.0117	0.0397	0.0162	0.0125	0.0327	0.0013	0.046	0.0386	0.1065	0.0017	0.0438	0.1219	0.0138	0.0162	0.0033	0.0012	0.0181	0.018	0.1597	0.0224	0.1083	0.0527	0.0013
4	rs114935890	44946411	0.79	0.487570276707753	0.89	0.529866637543626	0.104139002705059	0.41247575970419	0.0057	0.0041	0.0991	0.0117	0.0397	0.0162	0.0125	0.0327	0.0013	0.046	0.0386	0.1065	0.0017	0.0438	0.1219	0.0138	0.0162	0.0033	0.0012	0.0181	0.018	0.1597	0.0224	0.1083	0.0527	0.0013
4	rs17573940	44955488	0.79	0.487570276707753	0.89	0.529866637543626	0.111589446517454	0.359540704723624	0.0057	0.0041	0.0991	0.0118	0.0397	0.0163	0.0125	0.0328	0.0013	0.0461	0.0386	0.1063	0.0017	0.0438	0.1221	0.0139	0.0162	0.0033	0.0011	0.0181	0.0181	0.1593	0.0225	0.1083	0.0527	0.0013
4	rs62409706	44965841	0.79	0.487570276707753	0.89	0.529866637543626	0.112169403463112	0.326031815698004	0.0057	0.0041	0.0991	0.0118	0.0398	0.0163	0.0126	0.0329	0.0013	0.0462	0.0386	0.1064	0.0017	0.0437	0.1221	0.0139	0.0162	0.0033	0.0011	0.0181	0.0182	0.1589	0.0225	0.1082	0.0527	0.0013
4	rs4074007	44966584	0.79	0.487570276707753	0.89	0.529866637543626	0.11280672210799	0.327495345769957	0.0057	0.0041	0.0991	0.0118	0.0398	0.0163	0.0126	0.0329	0.0013	0.0462	0.0386	0.1064	0.0017	0.0437	0.1221	0.0139	0.0162	0.0033	0.0011	0.0181	0.0182	0.1589	0.0225	0.1082	0.0527	0.0013
4	rs1496999	44968118	0.79	0.487570276707753	0.89	0.529866637543626	0.104350475096526	0.323475272943134	0.0057	0.0041	0.0991	0.0118	0.0398	0.0163	0.0125	0.0329	0.0013	0.0462	0.0385	0.1063	0.0017	0.0436	0.122	0.0137	0.0162	0.0033	0.0011	0.0182	0.0182	0.1588	0.0228	0.1084	0.0527	0.0013
4	rs7672928	44969268	0.79	0.487570276707753	0.89	0.529866637543626	0.096501562770021	0.273404264652528	0.0057	0.0041	0.0991	0.0118	0.0398	0.0163	0.0125	0.0329	0.0013	0.0462	0.0385	0.1064	0.0017	0.0436	0.122	0.0137	0.0162	0.0033	0.0011	0.0182	0.0182	0.1588	0.0228	0.1084	0.0527	0.0013
4	rs76162245	44984763	0.79	0.487570276707753	0.89	0.529866637543626	0.0905747980313666	0.27827221714085	0.0057	0.0041	0.0986	0.0121	0.0399	0.0162	0.0126	0.0329	0.0012	0.0464	0.0382	0.1071	0.0017	0.0435	0.1222	0.0137	0.0162	0.0033	0.0012	0.0182	0.0185	0.1581	0.0229	0.108	0.0525	0.0013
4	rs77000547	44993547	0.79	0.487570276707753	0.89	0.529866637543626	0.0802075432842139	0.236218764368775	0.0058	0.0041	0.0981	0.0125	0.04	0.016	0.0125	0.033	0.0011	0.0466	0.0379	0.108	0.0017	0.0434	0.1224	0.0138	0.0161	0.0034	0.0013	0.0182	0.0189	0.1572	0.023	0.1076	0.0523	0.0014
4	rs12502784	44995914	0.79	0.487570276707753	0.89	0.529866637543626	0.0888906592813242	0.261009698670476	0.0058	0.0041	0.0981	0.0126	0.0401	0.016	0.0125	0.033	0.0011	0.0466	0.0378	0.1081	0.0017	0.0434	0.1224	0.0138	0.0161	0.0034	0.0013	0.0183	0.0189	0.1571	0.023	0.1076	0.0523	0.0014
4	rs62409743	44996999	0.79	0.487570276707753	0.89	0.529866637543626	0.0847212732206897	0.244990302826352	0.0058	0.0041	0.0981	0.0126	0.0401	0.016	0.0125	0.033	0.0011	0.0466	0.0378	0.1081	0.0017	0.0434	0.1224	0.0138	0.0161	0.0034	0.0013	0.0183	0.0189	0.1571	0.023	0.1076	0.0523	0.0014
4	rs115525230	44997713	0.79	0.487570276707753	0.89	0.529866637543626	0.0807012707001993	0.241647298718266	0.0058	0.0041	0.0981	0.0126	0.04	0.016	0.0125	0.0331	0.0011	0.0466	0.0378	0.1082	0.0017	0.0433	0.1224	0.0138	0.0161	0.0034	0.0013	0.0183	0.0189	0.1571	0.023	0.1076	0.0522	0.0014
4	rs115302683	45001697	0.79	0.487570276707753	0.89	0.529866637543626	0.0795596889439196	0.237433968677813	0.0058	0.0041	0.0981	0.0127	0.0399	0.0159	0.0125	0.0331	0.0011	0.0466	0.0376	0.1084	0.0017	0.0432	0.1225	0.0138	0.0161	0.0034	0.0013	0.0183	0.0189	0.1571	0.0231	0.1077	0.0519	0.0015
4	rs6828410	45009414	0.79	0.487570276707753	0.89	0.529866637543626	0.0870140047476751	0.270173735640947	0.0059	0.0041	0.0982	0.0129	0.0398	0.0159	0.0125	0.0332	0.0011	0.0466	0.0375	0.1086	0.0017	0.0432	0.1225	0.0138	0.016	0.0034	0.0014	0.0183	0.0188	0.1573	0.0231	0.1077	0.0517	0.0015
4	rs74536327	45010646	0.79	0.487570276707753	0.89	0.529866637543626	0.083750592718478	0.270980253387038	0.0059	0.0041	0.0981	0.0129	0.0398	0.0159	0.0124	0.0332	0.0011	0.0466	0.0375	0.1087	0.0017	0.0432	0.1225	0.0138	0.016	0.0034	0.0014	0.0182	0.0188	0.1572	0.0232	0.1076	0.0517	0.0015
4	rs114867972	45013657	0.79	0.487570276707753	0.89	0.529866637543626	0.0736255060624767	0.22864215522869	0.006	0.0041	0.0982	0.0129	0.0398	0.0158	0.0124	0.0332	0.0011	0.0465	0.0373	0.1086	0.0017	0.0433	0.1226	0.0137	0.016	0.0034	0.0014	0.0182	0.0187	0.1574	0.0232	0.1075	0.0517	0.0016
4	rs13142647	45018583	0.79	0.487570276707753	0.89	0.529866637543626	0.0962498797434459	0.31680774331765	0.0065	0.0041	0.0991	0.0132	0.0395	0.0152	0.0122	0.033	0.0014	0.0461	0.0366	0.1083	0.002	0.0439	0.1224	0.0138	0.0161	0.0034	0.0019	0.0181	0.0184	0.1593	0.0237	0.1046	0.0515	0.0019
4	rs10938383	45021323	0.79	0.487570276707753	0.89	0.529866637543626	0.110325539371771	0.338779027816849	0.0066	0.0041	0.0992	0.0133	0.0393	0.015	0.0123	0.0331	0.0015	0.0461	0.0364	0.1082	0.0021	0.0441	0.1224	0.0138	0.0161	0.0034	0.0019	0.0181	0.0183	0.1599	0.024	0.1037	0.0517	0.0019
4	rs13140100	45030609	0.79	0.487570276707753	0.89	0.529866637543626	0.102273871883016	0.383966154547333	0.007	0.0041	0.0996	0.0134	0.0398	0.0147	0.0125	0.0331	0.0016	0.0461	0.0362	0.1073	0.0022	0.0443	0.1224	0.0135	0.0144	0.0035	0.0021	0.0183	0.0188	0.1602	0.0239	0.1033	0.0521	0.002
4	rs62411630	45033238	0.79	0.487570276707753	0.89	0.529866637543626	0.0991948188863754	0.390623449330748	0.0071	0.0041	0.0998	0.0134	0.04	0.0145	0.0125	0.0331	0.0016	0.0462	0.0363	0.1076	0.0022	0.0443	0.1222	0.0135	0.0138	0.0036	0.0021	0.0184	0.0189	0.16	0.0239	0.1031	0.0523	0.0021
4	rs35448104	45036829	0.8	0.433874260405774	0.89	0.529866637543626	0.0946488771014035	0.335947685820049	0.0072	0.0042	0.1	0.0133	0.0405	0.0138	0.0125	0.0331	0.0016	0.0465	0.0365	0.1074	0.0024	0.0445	0.122	0.0131	0.0133	0.0037	0.0022	0.0188	0.019	0.1588	0.0249	0.1021	0.0528	0.0023
4	rs79595414	45040966	0.8	0.433874260405774	0.89	0.529866637543626	0.0854423105093658	0.333368589357031	0.0074	0.0041	0.1001	0.0133	0.041	0.0137	0.0126	0.0327	0.0016	0.0464	0.0365	0.1066	0.0025	0.0448	0.1221	0.0128	0.013	0.0037	0.0022	0.0188	0.0192	0.1584	0.0254	0.1021	0.053	0.0024
4	rs6842444	45041616	0.8	0.433874260405774	0.89	0.529866637543626	0.0924014871051624	0.370495129204919	0.0074	0.0041	0.1001	0.0133	0.041	0.0137	0.0126	0.0327	0.0016	0.0464	0.0365	0.1066	0.0025	0.0448	0.1221	0.0128	0.013	0.0037	0.0022	0.0188	0.0192	0.1584	0.0254	0.1021	0.053	0.0024
4	rs10011979	45050030	0.8	0.433874260405774	0.89	0.529866637543626	0.0826271454495018	0.362176333034778	0.0074	0.0041	0.1001	0.0132	0.0412	0.0137	0.0125	0.0326	0.0016	0.0463	0.0365	0.1067	0.0025	0.0448	0.122	0.0128	0.0129	0.0037	0.0022	0.0188	0.0192	0.1583	0.0256	0.1021	0.053	0.0024
4	rs74404038	45056440	0.8	0.433874260405774	0.89	0.529866637543626	0.0804766081662448	0.352414604488849	0.0075	0.0041	0.1001	0.0132	0.0412	0.0137	0.0125	0.0326	0.0016	0.0463	0.0365	0.1068	0.0025	0.0449	0.1219	0.0128	0.0128	0.0038	0.0023	0.0188	0.0193	0.1583	0.0257	0.1021	0.053	0.0024
4	rs6856756	45073989	0.8	0.433874260405774	0.89	0.529866637543626	0.0758295719781355	0.400797747020609	0.0075	0.004	0.1003	0.013	0.0415	0.0137	0.0124	0.0323	0.0016	0.0463	0.0366	0.107	0.0026	0.045	0.1213	0.0127	0.0125	0.0038	0.0023	0.0187	0.0195	0.1581	0.026	0.1022	0.0529	0.0025
4	rs17574064	45077284	0.8	0.433874260405774	0.89	0.529866637543626	0.0739013716903672	0.390495125114985	0.0075	0.004	0.1008	0.0126	0.0415	0.0138	0.0125	0.0323	0.0017	0.0461	0.0365	0.1057	0.0025	0.045	0.1215	0.0128	0.0126	0.0038	0.0021	0.0188	0.0197	0.1582	0.026	0.1027	0.053	0.0026
4	rs17608635	45079676	0.8	0.433874260405774	0.89	0.529866637543626	0.0742418164747794	0.393063826291004	0.0075	0.004	0.1008	0.0126	0.0415	0.0138	0.0125	0.0323	0.0017	0.0461	0.0365	0.1057	0.0025	0.045	0.1215	0.0128	0.0126	0.0038	0.0021	0.0188	0.0197	0.1582	0.026	0.1027	0.053	0.0026
4	rs9992572	45084543	0.8	0.433874260405774	0.89	0.529866637543626	0.0743057626899984	0.392678223989459	0.0075	0.004	0.1008	0.0126	0.0415	0.0138	0.0125	0.0323	0.0017	0.0461	0.0365	0.1057	0.0025	0.045	0.1215	0.0128	0.0126	0.0038	0.0021	0.0188	0.0197	0.1582	0.026	0.1027	0.0531	0.0026
4	rs114651112	45085165	0.8	0.433874260405774	0.89	0.529866637543626	0.0741779058945424	0.389853679420715	0.0075	0.004	0.1008	0.0126	0.0415	0.0138	0.0125	0.0323	0.0017	0.0461	0.0365	0.1057	0.0025	0.045	0.1215	0.0128	0.0126	0.0038	0.0021	0.0188	0.0197	0.1582	0.026	0.1027	0.053	0.0026
4	rs79229261	45086083	0.8	0.433874260405774	0.9	0.479198205640863	0.0739226198098801	0.38473267794117	0.0075	0.004	0.1008	0.0126	0.0415	0.0138	0.0125	0.0323	0.0017	0.0461	0.0365	0.1057	0.0025	0.045	0.1215	0.0128	0.0126	0.0038	0.0021	0.0188	0.0197	0.1582	0.026	0.1027	0.053	0.0026
4	rs76432664	45091119	0.8	0.433874260405774	0.89	0.529866637543626	0.0694653391085938	0.363559080227462	0.0075	0.004	0.1008	0.0126	0.0415	0.0138	0.0125	0.0323	0.0017	0.0461	0.0365	0.1057	0.0025	0.045	0.1215	0.0128	0.0126	0.0038	0.0021	0.0188	0.0197	0.1582	0.026	0.1027	0.053	0.0026
4	rs9996542	45093562	0.8	0.433874260405774	0.89	0.529866637543626	0.0703876788867072	0.354410797068161	0.0076	0.004	0.1008	0.0125	0.0416	0.0138	0.0125	0.0322	0.0017	0.0462	0.0365	0.1055	0.0025	0.045	0.1215	0.0128	0.0126	0.0038	0.0021	0.0188	0.02	0.1581	0.0259	0.1028	0.053	0.0026
4	rs115405644	45114679	0.8	0.433874260405774	0.89	0.529866637543626	0.090817025012544	0.290203331382721	0.0085	0.004	0.1013	0.0124	0.0417	0.0133	0.0124	0.0316	0.0017	0.0464	0.0369	0.1049	0.0026	0.0447	0.1221	0.0126	0.0127	0.004	0.0022	0.0189	0.0205	0.1576	0.0255	0.1027	0.0528	0.0026
4	rs75072424	45117625	0.8	0.433874260405774	0.89	0.529866637543626	0.0911568306456518	0.29812279422906	0.0085	0.004	0.1013	0.0124	0.0417	0.0133	0.0124	0.0316	0.0017	0.0464	0.0369	0.1049	0.0026	0.0447	0.1221	0.0126	0.0127	0.004	0.0022	0.0189	0.0205	0.1576	0.0255	0.1027	0.0528	0.0026
4	rs16858015	45117658	0.8	0.433874260405774	0.9	0.479198205640863	0.0911568306456518	0.29812279422906	0.0085	0.004	0.1013	0.0124	0.0417	0.0133	0.0124	0.0316	0.0017	0.0464	0.0369	0.1049	0.0026	0.0447	0.1221	0.0126	0.0127	0.004	0.0022	0.0189	0.0205	0.1576	0.0255	0.1027	0.0528	0.0026
4	rs118065337	45127549	0.8	0.433874260405774	0.9	0.479198205640863	0.0862141497850172	0.240980459697896	0.0085	0.0039	0.1013	0.0124	0.0417	0.0132	0.0124	0.0316	0.0017	0.0464	0.0369	0.1048	0.0026	0.0447	0.122	0.0126	0.0126	0.004	0.0022	0.0188	0.0206	0.1575	0.0255	0.1026	0.0528	0.0026
4	rs28551714	45131089	0.8	0.433874260405774	0.9	0.479198205640863	0.0883893197394263	0.243316969283838	0.0085	0.0039	0.1013	0.0124	0.0418	0.0129	0.0124	0.0316	0.0017	0.0464	0.0369	0.1048	0.0026	0.0449	0.1221	0.0126	0.0126	0.004	0.0022	0.0188	0.0206	0.1575	0.0255	0.1026	0.0528	0.0026
4	rs73232303	45135077	0.8	0.433874260405774	0.9	0.479198205640863	0.0877711048960365	0.23699184441006	0.0085	0.0039	0.1013	0.0124	0.0418	0.0129	0.0124	0.0316	0.0017	0.0464	0.0369	0.1048	0.0026	0.0449	0.1221	0.0126	0.0126	0.004	0.0022	0.0188	0.0206	0.1575	0.0255	0.1026	0.0528	0.0026
4	rs73232307	45136996	0.8	0.433874260405774	0.9	0.479198205640863	0.0857692176370542	0.234014448019754	0.0085	0.0039	0.1013	0.0124	0.0418	0.0129	0.0124	0.0316	0.0017	0.0464	0.0369	0.1049	0.0026	0.0449	0.1223	0.0126	0.0126	0.004	0.0022	0.0188	0.0206	0.1575	0.0255	0.1026	0.0527	0.0026
4	rs13143617	45160908	0.8	0.433874260405774	0.9	0.479198205640863	0.0785831738101512	0.158175275208145	0.0085	0.0039	0.1012	0.0125	0.0418	0.0129	0.0125	0.0316	0.0017	0.0463	0.0369	0.1048	0.0026	0.0449	0.1222	0.0127	0.0125	0.0041	0.0022	0.0188	0.0206	0.1575	0.0255	0.1026	0.0526	0.0026
4	rs13130765	45163333	0.79	0.487570276707753	0.9	0.479198205640863	0.11973393233486	0.229625873785198	0.0087	0.004	0.1007	0.0128	0.0422	0.0127	0.0123	0.0315	0.0018	0.0466	0.037	0.1046	0.0029	0.046	0.1217	0.0133	0.0118	0.0042	0.0027	0.0184	0.0207	0.1563	0.0258	0.1019	0.0527	0.0026
4	rs113244840	45163910	0.79	0.487570276707753	0.91	0.431857736337621	0.107581582840425	0.17206704779392	0.0088	0.004	0.1006	0.0128	0.0418	0.0127	0.0123	0.0317	0.0018	0.0469	0.0371	0.1042	0.0029	0.0462	0.1213	0.0134	0.0117	0.0042	0.0027	0.0184	0.0206	0.1559	0.0265	0.1017	0.053	0.0025
4	rs77735670	45174021	0.79	0.487570276707753	0.91	0.431857736337621	0.112335445998431	0.218773296089836	0.0089	0.0041	0.1006	0.0128	0.0415	0.0127	0.0123	0.0318	0.0019	0.0471	0.0372	0.1036	0.003	0.0463	0.121	0.0134	0.0116	0.0042	0.0027	0.0184	0.0206	0.1553	0.0278	0.1013	0.0535	0.0025
4	rs10938397	45182527	0.79	0.487570276707753	0.9	0.479198205640863	0.116961024814799	0.190149301540982	0.0089	0.0042	0.1006	0.0128	0.0414	0.0127	0.0123	0.0318	0.0019	0.0471	0.0373	0.1037	0.003	0.0464	0.1209	0.0134	0.0115	0.0042	0.0027	0.0184	0.0205	0.1552	0.028	0.1013	0.0535	0.0025
4	rs78169234	45188855	0.8	0.433874260405774	0.9	0.479198205640863	0.278590423587696	0.333982135029116	0.0095	0.0044	0.0995	0.0126	0.0429	0.0125	0.012	0.0332	0.0022	0.0481	0.0377	0.1012	0.0036	0.0472	0.1198	0.012	0.0105	0.0052	0.0032	0.0183	0.0197	0.1557	0.0271	0.1004	0.0551	0.0029
4	rs115597261	45190715	0.8	0.433874260405774	0.9	0.479198205640863	0.273050132417209	0.304552203402415	0.0096	0.0045	0.0988	0.0128	0.0435	0.0126	0.0116	0.0325	0.0023	0.048	0.037	0.1	0.0037	0.0471	0.1217	0.0114	0.0107	0.0052	0.0031	0.018	0.02	0.1555	0.0272	0.0999	0.0561	0.0031
4	rs17471212	45191317	0.8	0.433874260405774	0.9	0.479198205640863	0.276301867592582	0.290909901413091	0.0096	0.0046	0.0986	0.0129	0.0437	0.0126	0.0115	0.0323	0.0023	0.048	0.0368	0.0996	0.0038	0.0471	0.1223	0.0113	0.0108	0.0052	0.0031	0.0178	0.02	0.1554	0.0273	0.0997	0.0565	0.0034
4	rs73237661	45192515	0.79	0.487570276707753	0.9	0.479198205640863	0.268165609619048	0.194066926194425	0.0096	0.0046	0.0983	0.0129	0.0438	0.0127	0.0113	0.0317	0.0024	0.048	0.0366	0.0992	0.0038	0.0471	0.1229	0.0111	0.0109	0.0052	0.0031	0.0177	0.0202	0.1553	0.0274	0.0995	0.0569	0.0035
4	rs57284288	45201371	0.79	0.487570276707753	0.9	0.479198205640863	0.283670430397778	0.199575892062304	0.0097	0.0046	0.0982	0.013	0.0438	0.0127	0.0113	0.0317	0.0024	0.048	0.0366	0.0992	0.0038	0.0471	0.1231	0.011	0.0109	0.0052	0.0031	0.0177	0.0202	0.1553	0.0274	0.0995	0.0569	0.0035
4	rs77842407	45201739	0.79	0.487570276707753	0.9	0.479198205640863	0.280983174150793	0.217697515792572	0.0097	0.0046	0.0982	0.013	0.0438	0.0127	0.0113	0.0316	0.0024	0.048	0.0366	0.0992	0.0038	0.0471	0.1231	0.011	0.0109	0.0052	0.0031	0.0177	0.0202	0.1552	0.0274	0.0995	0.057	0.0035
4	rs11933464	45202638	0.79	0.487570276707753	0.9	0.479198205640863	0.31944483212508	0.25138209803717	0.0097	0.0046	0.0983	0.013	0.0438	0.0127	0.0113	0.0314	0.0024	0.048	0.0365	0.0994	0.0038	0.0471	0.1234	0.011	0.0109	0.0052	0.003	0.0177	0.0202	0.1551	0.0274	0.0996	0.0571	0.0035
4	rs13104171	45202674	0.79	0.487570276707753	0.9	0.479198205640863	0.320704595718918	0.259984935510679	0.0097	0.0046	0.0983	0.013	0.0438	0.0127	0.0113	0.0314	0.0024	0.048	0.0365	0.0994	0.0038	0.0471	0.1234	0.011	0.0109	0.0052	0.003	0.0177	0.0202	0.1551	0.0274	0.0996	0.0571	0.0035
4	rs115776429	45206317	0.79	0.487570276707753	0.9	0.479198205640863	0.299740674920831	0.195828285934303	0.0096	0.0046	0.0982	0.0131	0.0436	0.0127	0.0113	0.0311	0.0023	0.0479	0.0367	0.099	0.0038	0.0469	0.1241	0.0108	0.0109	0.0052	0.0029	0.0176	0.0204	0.1553	0.0277	0.0997	0.057	0.0035
4	rs77147311	45218866	0.79	0.487570276707753	0.9	0.479198205640863	0.307089102065383	0.200830392877578	0.0096	0.0046	0.0981	0.0132	0.0436	0.0128	0.0114	0.031	0.0023	0.0479	0.0368	0.099	0.0038	0.0469	0.1242	0.0108	0.0109	0.0052	0.0029	0.0175	0.0204	0.1555	0.0278	0.0996	0.057	0.0035
4	rs73237664	45228329	0.79	0.487570276707753	0.9	0.479198205640863	0.306054649281469	0.194377363497736	0.0096	0.0046	0.0981	0.0132	0.0436	0.0128	0.0114	0.031	0.0023	0.0478	0.0368	0.099	0.0038	0.0468	0.1243	0.0108	0.011	0.0052	0.0029	0.0176	0.0204	0.1555	0.0277	0.0997	0.0569	0.0035
4	rs7694292	45228806	0.79	0.487570276707753	0.9	0.479198205640863	0.305513529626761	0.194066926194425	0.0096	0.0046	0.0981	0.0132	0.0436	0.0129	0.0114	0.031	0.0023	0.0478	0.0368	0.099	0.0038	0.0468	0.1243	0.0108	0.011	0.0052	0.0029	0.0176	0.0204	0.1555	0.0277	0.0997	0.0569	0.0035
4	rs56389637	45228977	0.79	0.487570276707753	0.9	0.479198205640863	0.305611877345832	0.193963484388517	0.0096	0.0046	0.0981	0.0132	0.0436	0.0129	0.0114	0.031	0.0023	0.0478	0.0368	0.099	0.0038	0.0468	0.1243	0.0108	0.011	0.0052	0.0029	0.0176	0.0204	0.1555	0.0277	0.0997	0.0569	0.0035
4	rs34893716	45229928	0.79	0.487570276707753	0.9	0.479198205640863	0.300861312612888	0.191280562706626	0.0095	0.0046	0.0981	0.0132	0.0436	0.0129	0.0114	0.031	0.0023	0.0478	0.0368	0.0989	0.0037	0.0468	0.1242	0.0108	0.011	0.0052	0.0029	0.0176	0.0204	0.1554	0.0278	0.0996	0.0569	0.0035
4	rs348541	45238010	0.79	0.487570276707753	0.9	0.479198205640863	0.301837583595973	0.186565060719387	0.0095	0.0046	0.0981	0.0132	0.0436	0.0129	0.0114	0.031	0.0023	0.0478	0.0368	0.0989	0.0037	0.0468	0.1242	0.0108	0.011	0.0052	0.0029	0.0176	0.0205	0.1555	0.0278	0.0996	0.0569	0.0035
4	rs79537184	45251018	0.79	0.487570276707753	0.9	0.479198205640863	0.281877401487201	0.194791540756906	0.0095	0.0046	0.098	0.0133	0.0435	0.013	0.0114	0.031	0.0023	0.0477	0.0367	0.0991	0.0038	0.0466	0.1243	0.0108	0.011	0.0053	0.0029	0.0176	0.0204	0.1556	0.0278	0.0996	0.0569	0.0034
4	rs73237668	45252528	0.79	0.487570276707753	0.88	0.583941145430028	0.279855804247936	0.196035857813429	0.0095	0.0046	0.098	0.0133	0.0435	0.013	0.0114	0.031	0.0023	0.0477	0.0366	0.0991	0.0038	0.0466	0.1243	0.0108	0.011	0.0053	0.0029	0.0175	0.0204	0.1556	0.0278	0.0996	0.0569	0.0034
4	rs74528736	45276356	0.79	0.487570276707753	0.88	0.583941145430028	0.285659290940731	0.238983484682923	0.0095	0.0046	0.0979	0.0134	0.0434	0.0132	0.0114	0.0311	0.0023	0.0475	0.0365	0.0994	0.0038	0.0463	0.1244	0.0107	0.0111	0.0053	0.0028	0.0174	0.0203	0.1558	0.0279	0.0999	0.0569	0.0034
4	rs75243459	45312846	0.79	0.487570276707753	0.88	0.583941145430028	0.27365245685664	0.225155616494644	0.0095	0.0046	0.0979	0.0135	0.0433	0.0134	0.0114	0.0311	0.0023	0.0474	0.0363	0.0996	0.0038	0.0462	0.1244	0.0107	0.0111	0.0053	0.0028	0.0173	0.0202	0.156	0.0279	0.1001	0.0568	0.0034
4	rs73237673	45314910	0.79	0.487570276707753	0.88	0.583941145430028	0.273884310751313	0.226243288321223	0.0095	0.0046	0.0979	0.0135	0.0433	0.0134	0.0114	0.0311	0.0023	0.0474	0.0363	0.0996	0.0038	0.0462	0.1244	0.0107	0.0111	0.0053	0.0028	0.0173	0.0202	0.156	0.0279	0.1001	0.0568	0.0034
4	rs1354004	45330202	0.78	0.545501786478432	0.88	0.583941145430028	0.302130791921273	0.270173735640947	0.0095	0.0046	0.098	0.0135	0.0433	0.0134	0.0115	0.0308	0.0023	0.0473	0.0363	0.0996	0.0038	0.0462	0.1244	0.0107	0.0112	0.0053	0.0028	0.0173	0.0202	0.1561	0.028	0.1002	0.0568	0.0034
4	rs7681146	45330751	0.78	0.545501786478432	0.88	0.583941145430028	0.302668732441725	0.287264917912144	0.0095	0.0046	0.098	0.0135	0.0432	0.0134	0.0115	0.0308	0.0023	0.0473	0.0363	0.0996	0.0038	0.0461	0.1247	0.0107	0.0112	0.0053	0.0028	0.0173	0.0201	0.1561	0.028	0.1002	0.0568	0.0034
4	rs10517133	45364914	0.77	0.607778593196603	0.88	0.583941145430028	0.135994067366669	0.240314210332583	0.0092	0.0053	0.0985	0.0131	0.0435	0.0142	0.0117	0.0316	0.0023	0.0467	0.0351	0.1009	0.0037	0.0462	0.1235	0.0117	0.0115	0.0047	0.0024	0.017	0.0196	0.1576	0.0277	0.1007	0.055	0.0031
4	rs75141398	45369362	0.77	0.607778593196603	0.88	0.583941145430028	0.136616963877547	0.243205543777458	0.0092	0.0053	0.0985	0.0131	0.0435	0.0142	0.0117	0.0316	0.0023	0.0467	0.0351	0.1009	0.0037	0.0462	0.1235	0.0117	0.0115	0.0047	0.0024	0.017	0.0196	0.1576	0.0277	0.1007	0.0549	0.0031
4	rs1476295	45374305	0.77	0.607778593196603	0.87	0.641494868499257	0.150721147106618	0.295988851062191	0.0092	0.0053	0.0985	0.013	0.0435	0.0142	0.0117	0.0316	0.0023	0.0467	0.0351	0.1009	0.0037	0.0462	0.1235	0.0117	0.0115	0.0047	0.0024	0.017	0.0196	0.1581	0.0274	0.1007	0.0549	0.0031
4	rs73237701	45383006	0.77	0.607778593196603	0.87	0.641494868499257	0.14923734712895	0.28820422044287	0.0092	0.0053	0.0985	0.013	0.0435	0.0142	0.0117	0.0316	0.0023	0.0467	0.0351	0.1009	0.0038	0.0462	0.1234	0.0117	0.0115	0.0047	0.0024	0.017	0.0196	0.158	0.0274	0.1007	0.0549	0.0031
4	rs4479745	45394346	0.77	0.607778593196603	0.87	0.641494868499257	0.149040164611252	0.283750872450552	0.0092	0.0053	0.0985	0.013	0.0435	0.0142	0.0117	0.0316	0.0024	0.0467	0.0351	0.1009	0.0038	0.0462	0.1234	0.0117	0.0115	0.0047	0.0025	0.017	0.0196	0.1579	0.0274	0.1008	0.0549	0.0031
4	rs73239604	45396836	0.77	0.607778593196603	0.86	0.702596200902853	0.144579897037663	0.224938286978408	0.0091	0.0054	0.0981	0.0131	0.0433	0.0141	0.0115	0.0319	0.0025	0.0468	0.0349	0.1013	0.0037	0.0463	0.1232	0.0117	0.0114	0.0048	0.0024	0.0172	0.0195	0.1581	0.0274	0.1013	0.0544	0.0031
4	rs13107382	45401173	0.77	0.607778593196603	0.86	0.702596200902853	0.155797472744788	0.269598107849824	0.0091	0.0054	0.0981	0.0131	0.0433	0.0141	0.0115	0.0319	0.0025	0.0468	0.0349	0.1014	0.0037	0.0463	0.1232	0.0117	0.0114	0.0048	0.0024	0.0172	0.0195	0.1579	0.0274	0.1014	0.0544	0.0031
4	rs76913456	45405182	0.77	0.607778593196603	0.86	0.702596200902853	0.155292098986222	0.269137879817265	0.0091	0.0054	0.0981	0.0131	0.0433	0.0141	0.0115	0.0319	0.0025	0.0468	0.0349	0.1014	0.0037	0.0463	0.1232	0.0117	0.0114	0.0048	0.0024	0.0172	0.0195	0.1579	0.0274	0.1014	0.0544	0.0031
4	rs2349126	45415262	0.77	0.607778593196603	0.86	0.702596200902853	0.155191140438552	0.2668404056607	0.0091	0.0054	0.0981	0.0131	0.0433	0.0141	0.0115	0.0319	0.0025	0.0468	0.0349	0.1014	0.0037	0.0463	0.1232	0.0117	0.0114	0.0048	0.0024	0.0172	0.0195	0.1579	0.0274	0.1014	0.0544	0.0031
4	rs112427496	45418703	0.77	0.607778593196603	0.86	0.702596200902853	0.156101161848964	0.281882125692061	0.0091	0.0054	0.0981	0.0131	0.0433	0.0141	0.0115	0.0319	0.0025	0.0468	0.0349	0.1015	0.0037	0.0463	0.1232	0.0117	0.0114	0.0048	0.0024	0.0172	0.0195	0.1579	0.0274	0.1014	0.0543	0.0031
4	rs111782231	45418917	0.77	0.607778593196603	0.86	0.702596200902853	0.159601549196798	0.295515270054933	0.0091	0.0054	0.0981	0.0131	0.0433	0.0141	0.0115	0.0319	0.0025	0.0468	0.0347	0.1016	0.0037	0.0463	0.1233	0.0117	0.0114	0.005	0.0024	0.0172	0.0195	0.1579	0.0274	0.1013	0.0543	0.0031
4	rs13151935	45420749	0.77	0.607778593196603	0.86	0.702596200902853	0.157896626357681	0.317412186352451	0.0091	0.0054	0.0981	0.0131	0.0433	0.0141	0.0114	0.0319	0.0025	0.0467	0.0347	0.1019	0.0037	0.0464	0.1233	0.0116	0.0114	0.005	0.0024	0.0172	0.0193	0.1579	0.0274	0.1013	0.0544	0.0031
4	rs76079274	45435370	0.77	0.607778593196603	0.87	0.641494868499257	0.135124884700158	0.277226858718505	0.0091	0.0054	0.0981	0.0132	0.0433	0.0141	0.0114	0.0319	0.0024	0.0466	0.0347	0.1021	0.0037	0.0464	0.1233	0.0116	0.0114	0.0049	0.0024	0.0172	0.0193	0.1578	0.0274	0.1013	0.0544	0.003
4	rs115885162	45435416	0.77	0.607778593196603	0.87	0.641494868499257	0.135186858065557	0.276530625869637	0.0091	0.0054	0.0981	0.0132	0.0433	0.0141	0.0114	0.0319	0.0024	0.0466	0.0347	0.1021	0.0037	0.0464	0.1233	0.0116	0.0114	0.0049	0.0024	0.0172	0.0193	0.1578	0.0274	0.1013	0.0544	0.003
4	rs17449917	45441647	0.77	0.607778593196603	0.87	0.641494868499257	0.12850218758404	0.241980939028418	0.0091	0.0054	0.0981	0.0131	0.0432	0.0141	0.0114	0.0319	0.0025	0.0466	0.0347	0.1022	0.0037	0.0463	0.1234	0.0116	0.0114	0.0049	0.0024	0.0172	0.0193	0.1578	0.0274	0.1013	0.0544	0.003
4	rs10028314	45448030	0.77	0.607778593196603	0.87	0.641494868499257	0.124630745889635	0.257485285814988	0.009	0.0055	0.0981	0.0132	0.0431	0.0141	0.0114	0.0319	0.0025	0.0466	0.0347	0.1023	0.0037	0.0463	0.1235	0.0116	0.0114	0.0049	0.0024	0.0172	0.0193	0.1577	0.0274	0.1013	0.0544	0.003
4	rs75614683	45460801	0.77	0.607778593196603	0.87	0.641494868499257	0.106667486889427	0.184832558051395	0.009	0.0055	0.098	0.0132	0.043	0.0141	0.0114	0.0319	0.0026	0.0466	0.0347	0.1023	0.0037	0.0463	0.1237	0.0116	0.0114	0.0048	0.0024	0.0172	0.0194	0.1576	0.0274	0.1014	0.0543	0.003
4	rs2029185	45467424	0.77	0.607778593196603	0.87	0.641494868499257	0.105385226751703	0.178561187598278	0.009	0.0055	0.098	0.0132	0.043	0.0141	0.0114	0.0319	0.0026	0.0466	0.0347	0.1023	0.0037	0.0462	0.1237	0.0117	0.0114	0.0048	0.0024	0.0172	0.0194	0.1576	0.0274	0.1014	0.0543	0.003
4	rs116129568	45469413	0.77	0.607778593196603	0.87	0.641494868499257	0.104694687077815	0.175953530831188	0.009	0.0055	0.098	0.0132	0.043	0.0141	0.0114	0.0319	0.0026	0.0466	0.0347	0.1023	0.0037	0.0462	0.1237	0.0117	0.0114	0.0048	0.0024	0.0172	0.0194	0.1576	0.0274	0.1014	0.0543	0.003
4	rs62304753	45480014	0.77	0.607778593196603	0.87	0.641494868499257	0.110983860373056	0.195724527824818	0.0088	0.0057	0.097	0.0132	0.0415	0.0138	0.0115	0.0316	0.0029	0.0465	0.0344	0.1025	0.004	0.0462	0.125	0.0127	0.0119	0.0047	0.0025	0.0175	0.0202	0.1572	0.027	0.1018	0.0534	0.0029
4	rs62304756	45487762	0.77	0.607778593196603	0.87	0.641494868499257	0.114872332342279	0.194170386651712	0.0088	0.0057	0.097	0.0133	0.0414	0.0138	0.0115	0.0315	0.0029	0.0465	0.0344	0.1026	0.004	0.0462	0.125	0.0127	0.0119	0.0047	0.0025	0.0175	0.0202	0.1571	0.027	0.1019	0.0533	0.0029
4	rs11730355	45501683	0.77	0.607778593196603	0.87	0.641494868499257	0.108554723208056	0.156060166133246	0.0087	0.0058	0.097	0.0132	0.0413	0.0138	0.0115	0.0315	0.0029	0.0465	0.0344	0.1027	0.004	0.0462	0.125	0.0127	0.0119	0.0047	0.0025	0.0174	0.0203	0.1572	0.027	0.1019	0.0533	0.0029
4	rs76964035	45506377	0.77	0.607778593196603	0.87	0.641494868499257	0.107366066302462	0.182801415270337	0.0087	0.0058	0.097	0.0132	0.0413	0.0138	0.0115	0.0315	0.0029	0.0465	0.0344	0.1027	0.004	0.0462	0.125	0.0127	0.0119	0.0047	0.0025	0.0174	0.0204	0.1572	0.027	0.102	0.0532	0.0029
4	rs13134013	45525414	0.77	0.607778593196603	0.87	0.641494868499257	0.110161336951123	0.171174460519214	0.0087	0.0058	0.097	0.0132	0.0413	0.0137	0.0114	0.0314	0.0029	0.0465	0.0343	0.1028	0.004	0.0461	0.125	0.0128	0.0118	0.0047	0.0025	0.0174	0.0206	0.1572	0.0269	0.1021	0.0531	0.0029
4	rs115462420	45530096	0.77	0.607778593196603	0.87	0.641494868499257	0.120079738429577	0.180475142799252	0.0087	0.0059	0.0969	0.0132	0.0412	0.0137	0.0114	0.0314	0.0029	0.0465	0.0343	0.1029	0.004	0.0461	0.125	0.0128	0.0118	0.0047	0.0025	0.0174	0.0207	0.1574	0.0269	0.1021	0.053	0.0029
4	rs28456680	45532030	0.77	0.607778593196603	0.87	0.641494868499257	0.120108583117399	0.182801415270337	0.0087	0.0059	0.0969	0.0132	0.0412	0.0137	0.0114	0.0314	0.0029	0.0465	0.0343	0.1029	0.004	0.0461	0.125	0.0128	0.0118	0.0047	0.0025	0.0174	0.0207	0.1574	0.0269	0.1021	0.053	0.0029
4	rs116797506	45542918	0.77	0.607778593196603	0.88	0.583941145430028	0.116875898650772	0.189020323484929	0.0087	0.0059	0.0969	0.0132	0.0412	0.0137	0.0114	0.0314	0.0029	0.0465	0.0343	0.1029	0.004	0.0461	0.125	0.0128	0.0118	0.0047	0.0025	0.0174	0.0207	0.1574	0.0269	0.1021	0.053	0.0029
4	rs78194349	45555016	0.77	0.607778593196603	0.88	0.583941145430028	0.113585592475555	0.185443398408642	0.0087	0.0059	0.0969	0.0132	0.0412	0.0137	0.0114	0.0313	0.0029	0.0465	0.0343	0.1029	0.004	0.0461	0.125	0.0128	0.0118	0.0047	0.0025	0.0174	0.0207	0.1574	0.0269	0.1021	0.053	0.0029
4	rs111846484	45568650	0.77	0.607778593196603	0.87	0.641494868499257	0.147566225241478	0.230282445948901	0.0092	0.0064	0.0971	0.013	0.0409	0.0134	0.0112	0.0306	0.0031	0.0468	0.0342	0.1033	0.0042	0.046	0.125	0.013	0.0116	0.0047	0.0027	0.0175	0.0208	0.1566	0.0274	0.1021	0.0529	0.0028
4	rs114025828	45573630	0.77	0.607778593196603	0.87	0.641494868499257	0.154317788721116	0.252057947031788	0.0092	0.0064	0.0971	0.013	0.0409	0.0134	0.0112	0.0305	0.0031	0.0468	0.0342	0.1033	0.0042	0.046	0.125	0.0131	0.0115	0.0047	0.0027	0.0175	0.0208	0.1566	0.0274	0.1021	0.0529	0.0028
4	rs114241456	45584987	0.77	0.607778593196603	0.87	0.641494868499257	0.145808976661308	0.232036267690517	0.0092	0.0064	0.0972	0.0129	0.0409	0.0134	0.0112	0.0305	0.0031	0.0468	0.0342	0.1031	0.0043	0.046	0.1251	0.0131	0.0115	0.0048	0.0027	0.0174	0.0208	0.1565	0.0275	0.102	0.0529	0.0027
4	rs1456516	45593177	0.77	0.607778593196603	0.87	0.641494868499257	0.163043705867956	0.274098063617507	0.0093	0.0064	0.0972	0.0129	0.0409	0.0134	0.0112	0.0305	0.0031	0.0468	0.0342	0.1031	0.0043	0.046	0.1251	0.0131	0.0115	0.0048	0.0027	0.0174	0.0208	0.1565	0.0275	0.102	0.0529	0.0027
4	rs62305060	45594295	0.77	0.607778593196603	0.87	0.641494868499257	0.159259703206944	0.250144533136699	0.0093	0.0064	0.0972	0.0129	0.0409	0.0134	0.0112	0.0304	0.0031	0.0468	0.0342	0.1031	0.0043	0.0459	0.1251	0.0131	0.0115	0.0048	0.0027	0.0174	0.0208	0.1565	0.0275	0.102	0.0529	0.0027
4	rs114310179	45600555	0.77	0.607778593196603	0.87	0.641494868499257	0.154821290468315	0.242426021465358	0.0093	0.0065	0.0972	0.0129	0.0409	0.0134	0.0112	0.0304	0.0031	0.0468	0.0341	0.1031	0.0043	0.0458	0.1251	0.0131	0.0115	0.0048	0.0028	0.0174	0.0208	0.1568	0.0275	0.102	0.0528	0.0027
4	rs73239646	45613898	0.76	0.674502615793853	0.87	0.641494868499257	0.16377203416196	0.223744197961251	0.0095	0.0067	0.0965	0.0128	0.0406	0.0134	0.0111	0.0303	0.0032	0.0468	0.0345	0.1033	0.0045	0.0457	0.1251	0.0134	0.0113	0.0049	0.003	0.0174	0.0205	0.1565	0.0276	0.1025	0.0528	0.0027
4	rs68084893	45625799	0.76	0.674502615793853	0.87	0.641494868499257	0.210873491198144	0.243205543777458	0.0097	0.0068	0.0961	0.0127	0.0404	0.0135	0.011	0.0302	0.0033	0.0467	0.0347	0.1034	0.0046	0.0456	0.125	0.0136	0.0111	0.0049	0.0032	0.0174	0.0203	0.1564	0.0276	0.1028	0.0528	0.0027
4	rs74441600	45629461	0.76	0.674502615793853	0.87	0.641494868499257	0.202143738308704	0.254088928301906	0.0097	0.0068	0.096	0.0127	0.0404	0.0134	0.0109	0.0302	0.0033	0.0467	0.0347	0.1035	0.0046	0.0456	0.125	0.0136	0.0111	0.0049	0.0032	0.0175	0.0203	0.1564	0.0277	0.1028	0.0528	0.0027
4	rs115434366	45635070	0.76	0.674502615793853	0.87	0.641494868499257	0.219852799453236	0.247675215918046	0.0096	0.0068	0.0959	0.0126	0.0404	0.0135	0.0108	0.0302	0.0032	0.0469	0.0345	0.1036	0.0046	0.0455	0.125	0.0136	0.011	0.0048	0.0032	0.0175	0.0203	0.1571	0.0277	0.1028	0.0527	0.0027
4	rs34558676	45636860	0.76	0.674502615793853	0.87	0.641494868499257	0.222326886607718	0.258847792122691	0.0096	0.0068	0.0959	0.0126	0.0404	0.0135	0.0108	0.0302	0.0032	0.0469	0.0344	0.1039	0.0046	0.0455	0.125	0.0136	0.011	0.0048	0.0032	0.0175	0.0203	0.1571	0.0276	0.1028	0.0527	0.0027
4	rs10013660	45643887	0.76	0.674502615793853	0.87	0.641494868499257	0.294315394428573	0.31306782631699	0.0097	0.0069	0.0955	0.0123	0.0396	0.0136	0.0109	0.0302	0.0033	0.0469	0.0341	0.1045	0.0047	0.0454	0.1253	0.0143	0.0109	0.0049	0.0034	0.0174	0.0202	0.1566	0.0276	0.1034	0.0524	0.0027
4	rs1456498	45661941	0.76	0.674502615793853	0.88	0.583941145430028	0.274673406096065	0.306943876665039	0.0097	0.0069	0.0953	0.0122	0.0395	0.0137	0.011	0.0303	0.0033	0.0468	0.0342	0.1045	0.0046	0.0457	0.1254	0.0144	0.0108	0.0048	0.0033	0.0174	0.0202	0.1567	0.0276	0.1035	0.0522	0.0026
4	rs116208837	45667062	0.76	0.674502615793853	0.87	0.641494868499257	0.350182707848663	0.342977075173033	0.0098	0.007	0.0952	0.0122	0.0394	0.0138	0.0111	0.0303	0.0032	0.0466	0.0342	0.1045	0.0047	0.0457	0.1258	0.0146	0.0107	0.0048	0.0037	0.0173	0.0201	0.1563	0.0277	0.1035	0.0518	0.0027
4	rs56398319	45671692	0.76	0.674502615793853	0.87	0.641494868499257	0.366154048918289	0.370368689147405	0.0098	0.007	0.0952	0.0122	0.0394	0.0138	0.0111	0.0303	0.0032	0.0466	0.0342	0.1045	0.0047	0.0457	0.1258	0.0147	0.0107	0.0048	0.0037	0.0173	0.0201	0.1563	0.0277	0.1035	0.0518	0.0027
4	rs75843080	45690489	0.76	0.674502615793853	0.87	0.641494868499257	0.456356314689751	0.377467982045048	0.0099	0.007	0.0951	0.0121	0.0392	0.0139	0.0111	0.0303	0.0032	0.0465	0.0341	0.1045	0.0047	0.0458	0.1263	0.0148	0.0107	0.0048	0.004	0.0173	0.02	0.1559	0.0277	0.1036	0.0514	0.0027
4	rs1563481	45690559	0.76	0.674502615793853	0.87	0.641494868499257	0.456537306847391	0.377849367753773	0.0099	0.007	0.0951	0.0121	0.0392	0.0139	0.0111	0.0303	0.0032	0.0465	0.0341	0.1045	0.0047	0.0458	0.1263	0.0148	0.0107	0.0048	0.004	0.0173	0.02	0.1559	0.0277	0.1036	0.0514	0.0027
4	rs75347125	45691716	0.76	0.674502615793853	0.88	0.583941145430028	0.454367721366957	0.371380550087969	0.0099	0.007	0.0951	0.0121	0.0392	0.0139	0.0111	0.0303	0.0032	0.0465	0.0341	0.1045	0.0047	0.0458	0.1263	0.0148	0.0107	0.0048	0.004	0.0173	0.02	0.1559	0.0277	0.1036	0.0514	0.0027
4	rs74815333	45717961	0.75	0.745768311887514	0.87	0.641494868499257	0.50414513611777	0.502683476714649	0.0102	0.0069	0.0947	0.0121	0.0395	0.0144	0.0112	0.0306	0.0031	0.0461	0.0337	0.1045	0.0049	0.0457	0.1271	0.0154	0.0108	0.0048	0.0042	0.017	0.0194	0.1569	0.0276	0.1037	0.0491	0.0028
4	rs62306265	45718152	0.75	0.745768311887514	0.87	0.641494868499257	0.534254108730457	0.533518189909314	0.0102	0.0069	0.0947	0.0121	0.0395	0.0145	0.0112	0.0306	0.0031	0.0461	0.0337	0.1045	0.0049	0.0457	0.1271	0.0155	0.0108	0.0048	0.0042	0.017	0.0194	0.1569	0.0276	0.1037	0.0491	0.0028
4	rs6818623	45720230	0.75	0.745768311887514	0.88	0.583941145430028	0.595225506653184	0.597805725299287	0.0103	0.0069	0.0938	0.0121	0.0395	0.0145	0.0112	0.0308	0.003	0.0461	0.0333	0.1052	0.0049	0.0456	0.1276	0.0156	0.0109	0.0048	0.0043	0.017	0.0192	0.1573	0.0277	0.1037	0.0485	0.0028
4	rs56321117	45720600	0.75	0.745768311887514	0.88	0.583941145430028	0.591192596944947	0.607994716606952	0.0103	0.007	0.0938	0.0121	0.0395	0.0145	0.0112	0.0308	0.0031	0.0461	0.0333	0.1052	0.005	0.0456	0.1276	0.0156	0.0109	0.0049	0.0043	0.017	0.0192	0.157	0.0277	0.1037	0.0485	0.0028
4	rs13141766	45732447	0.75	0.745768311887514	0.88	0.583941145430028	0.571823825691537	0.527536721652744	0.0103	0.007	0.0938	0.0121	0.0396	0.0146	0.0113	0.0308	0.0031	0.0461	0.0333	0.1052	0.0049	0.0458	0.1277	0.0156	0.0109	0.0048	0.0043	0.0169	0.0191	0.157	0.0274	0.1037	0.0484	0.0028
4	rs9291276	45757007	0.75	0.745768311887514	0.88	0.583941145430028	0.537708813465825	0.414822314671154	0.0103	0.007	0.0938	0.0122	0.0396	0.0147	0.0114	0.0307	0.0031	0.0461	0.0333	0.1051	0.0049	0.046	0.1277	0.0157	0.011	0.0048	0.0043	0.0169	0.0191	0.1568	0.0271	0.1038	0.0483	0.0028
4	rs115503290	45762835	0.75	0.745768311887514	0.88	0.583941145430028	0.490809645430245	0.348556194043495	0.0103	0.007	0.0938	0.0122	0.0398	0.0147	0.0114	0.0306	0.003	0.0462	0.0334	0.1051	0.0049	0.0462	0.1279	0.0157	0.0111	0.0048	0.0043	0.0169	0.0187	0.1568	0.0269	0.1038	0.0483	0.0028
4	rs11724529	45769261	0.75	0.745768311887514	0.88	0.583941145430028	0.483958203953322	0.314755190716147	0.0103	0.007	0.0938	0.0123	0.0401	0.0148	0.0115	0.0304	0.003	0.0464	0.0335	0.1048	0.0048	0.0467	0.1281	0.0158	0.0112	0.0046	0.0042	0.0169	0.0186	0.157	0.0261	0.1036	0.0484	0.0027
4	rs17535438	45781278	0.75	0.745768311887514	0.88	0.583941145430028	0.512152225889365	0.342482411609267	0.0102	0.007	0.0938	0.0123	0.0403	0.0148	0.0116	0.0303	0.003	0.0465	0.0335	0.1047	0.0048	0.047	0.1283	0.0158	0.0112	0.0046	0.0041	0.0168	0.0185	0.157	0.0257	0.1035	0.0484	0.0027
4	rs73239702	45785911	0.75	0.745768311887514	0.89	0.529866637543626	0.534970255764248	0.380267312347481	0.0102	0.007	0.0938	0.0123	0.0403	0.0148	0.0116	0.0302	0.003	0.0465	0.0335	0.1047	0.0048	0.0471	0.1284	0.0158	0.0112	0.0046	0.0041	0.0168	0.0185	0.1571	0.0256	0.1035	0.0484	0.0027
4	rs72624170	45785969	0.75	0.745768311887514	0.89	0.529866637543626	0.535426222282125	0.382306817046772	0.0102	0.007	0.0938	0.0123	0.0403	0.0148	0.0116	0.0302	0.003	0.0465	0.0335	0.1047	0.0048	0.0471	0.1284	0.0158	0.0112	0.0046	0.0041	0.0168	0.0185	0.1571	0.0256	0.1035	0.0484	0.0027
4	rs1389034	45804047	0.75	0.745768311887514	0.89	0.529866637543626	0.626961248647291	0.493374143807503	0.01	0.007	0.0936	0.0123	0.0408	0.0148	0.0117	0.0296	0.0029	0.0469	0.0337	0.1043	0.0047	0.0482	0.1294	0.0159	0.0113	0.0043	0.0039	0.0175	0.0183	0.1573	0.0238	0.1032	0.0484	0.0026
4	rs79282746	45813944	0.75	0.745768311887514	0.89	0.529866637543626	0.628996169709658	0.459539044897554	0.01	0.007	0.0936	0.0123	0.0408	0.0149	0.0117	0.0296	0.0029	0.047	0.0337	0.1043	0.0047	0.0483	0.1295	0.016	0.0113	0.0043	0.0039	0.0175	0.0183	0.1574	0.0237	0.1032	0.0483	0.0026
4	rs115460030	45817505	0.75	0.745768311887514	0.89	0.529866637543626	0.640135832834847	0.441797975992036	0.01	0.007	0.0936	0.0123	0.0408	0.0149	0.0117	0.0296	0.0028	0.047	0.0337	0.1043	0.0047	0.0483	0.1295	0.016	0.0113	0.0043	0.0039	0.0175	0.0183	0.1574	0.0237	0.1032	0.0483	0.0026
4	rs79905755	45818849	0.75	0.745768311887514	0.89	0.529866637543626	0.646663227735366	0.454050353167026	0.01	0.007	0.0936	0.0123	0.0408	0.0149	0.0117	0.0295	0.0028	0.047	0.0338	0.1043	0.0047	0.0483	0.1295	0.016	0.0113	0.0043	0.0039	0.0175	0.0183	0.1574	0.0237	0.1032	0.0483	0.0026
4	rs62306317	45819924	0.75	0.745768311887514	0.88	0.583941145430028	0.640135832834847	0.43478016005149	0.01	0.007	0.0936	0.0123	0.0408	0.0149	0.0117	0.0295	0.0028	0.047	0.0338	0.1043	0.0047	0.0483	0.1295	0.016	0.0113	0.0043	0.0039	0.0175	0.0183	0.1574	0.0237	0.1031	0.0483	0.0026
4	rs114384508	45823985	0.75	0.745768311887514	0.88	0.583941145430028	0.637236594472394	0.40532828509247	0.01	0.007	0.0936	0.0123	0.0408	0.0149	0.0117	0.0295	0.0028	0.0471	0.0338	0.1043	0.0047	0.0483	0.1295	0.016	0.0113	0.0043	0.0039	0.0175	0.0183	0.1575	0.0237	0.103	0.0483	0.0026
4	rs7657167	45828593	0.75	0.745768311887514	0.88	0.583941145430028	0.65164986742133	0.445517550678856	0.01	0.007	0.0937	0.0123	0.0408	0.0149	0.0117	0.0295	0.0028	0.0471	0.0338	0.1044	0.0047	0.0483	0.1295	0.016	0.0113	0.0043	0.0039	0.0175	0.0183	0.1575	0.0236	0.1029	0.0483	0.0026
4	rs76512887	45839725	0.75	0.745768311887514	0.87	0.641494868499257	0.526665069780857	0.388956147064586	0.01	0.007	0.0936	0.0123	0.0408	0.0149	0.0118	0.0295	0.0028	0.0474	0.0338	0.1043	0.0046	0.0481	0.1298	0.016	0.0113	0.0042	0.0039	0.0174	0.0181	0.1577	0.0237	0.1028	0.048	0.0025
4	rs6858489	45849447	0.74	0.82166312078733	0.87	0.641494868499257	0.758022193988343	0.563955909018687	0.0091	0.0066	0.0931	0.0124	0.0407	0.0148	0.0122	0.0314	0.0022	0.049	0.0344	0.1021	0.0042	0.0463	0.1354	0.017	0.0114	0.0038	0.0035	0.0167	0.0157	0.1593	0.0247	0.1018	0.0471	0.0019
4	rs114196725	45857851	0.74	0.82166312078733	0.87	0.641494868499257	0.740705599192573	0.522957750860194	0.009	0.0065	0.0928	0.0124	0.0407	0.0148	0.0123	0.0316	0.0022	0.049	0.0344	0.1019	0.0041	0.0462	0.1356	0.017	0.0114	0.0037	0.0035	0.0167	0.0155	0.1595	0.0249	0.1019	0.0471	0.0018
4	rs73241827	45865751	0.73	0.902267913485346	0.87	0.641494868499257	0.749873680755688	0.45645788601567	0.009	0.0065	0.0927	0.0124	0.0407	0.0148	0.0123	0.0317	0.0022	0.049	0.0345	0.1018	0.0041	0.0461	0.1357	0.017	0.0113	0.0037	0.0035	0.0167	0.0153	0.1597	0.025	0.1019	0.0471	0.0018
4	rs7692404	45875599	0.73	0.902267913485346	0.87	0.641494868499257	0.972251556432931	0.58466458800866	0.0089	0.0065	0.0923	0.0124	0.0408	0.0148	0.0124	0.032	0.0021	0.0491	0.0346	0.1016	0.0041	0.0459	0.1361	0.0171	0.0113	0.0037	0.0035	0.0167	0.015	0.16	0.0252	0.102	0.047	0.0018
4	rs13144603	45876068	0.73	0.902267913485346	0.87	0.641494868499257	0.972336399682262	0.576700166687637	0.0089	0.0065	0.0923	0.0124	0.0408	0.0148	0.0124	0.032	0.0021	0.0491	0.0346	0.1016	0.0041	0.0459	0.1361	0.0171	0.0113	0.0037	0.0035	0.0167	0.015	0.16	0.0252	0.102	0.047	0.0018
4	rs7675708	45877104	0.73	0.902267913485346	0.87	0.641494868499257	0.953576116904457	0.551562414329416	0.0089	0.0065	0.0923	0.0124	0.0408	0.0148	0.0124	0.032	0.0021	0.0491	0.0346	0.1016	0.0041	0.0459	0.1361	0.0171	0.0113	0.0037	0.0035	0.0167	0.015	0.16	0.0252	0.102	0.047	0.0018
4	rs10031937	45885208	0.73	0.902267913485346	0.87	0.641494868499257	0.926135615747468	0.57457132968877	0.0089	0.0065	0.0923	0.0124	0.0408	0.0148	0.0124	0.032	0.0022	0.0491	0.0346	0.1016	0.0041	0.0458	0.1361	0.0171	0.0113	0.0038	0.0035	0.0166	0.015	0.1601	0.0252	0.102	0.047	0.0018
4	rs79567760	45891518	0.73	0.902267913485346	0.87	0.641494868499257	0.888053096560056	0.575138833138321	0.0089	0.0064	0.0923	0.0124	0.0409	0.0148	0.0124	0.032	0.0021	0.0491	0.0346	0.1017	0.0041	0.0458	0.1361	0.0171	0.0113	0.0038	0.0034	0.0166	0.0149	0.1602	0.0252	0.102	0.0469	0.0018
4	rs115346406	45909276	0.73	0.902267913485346	0.87	0.641494868499257	0.792789300194986	0.538119983423654	0.0086	0.006	0.0924	0.0121	0.0414	0.0149	0.0122	0.0324	0.0019	0.0496	0.0349	0.1026	0.004	0.0455	0.1361	0.017	0.011	0.0037	0.0031	0.0166	0.0147	0.1618	0.025	0.1018	0.046	0.0016
4	rs13152055	45914327	0.73	0.902267913485346	0.87	0.641494868499257	0.746534100518108	0.499803800429346	0.0086	0.0058	0.0924	0.0121	0.0415	0.0149	0.0121	0.0325	0.0019	0.0497	0.035	0.1029	0.0039	0.0454	0.1362	0.0169	0.011	0.0037	0.003	0.0165	0.0146	0.1621	0.025	0.1017	0.0458	0.0015
4	rs74978798	45932924	0.73	0.902267913485346	0.87	0.641494868499257	0.68908773132049	0.43187594389242	0.0085	0.0057	0.0925	0.012	0.0417	0.0149	0.012	0.0326	0.0018	0.0498	0.0351	0.1035	0.0039	0.0453	0.1363	0.0168	0.0108	0.0037	0.0028	0.0165	0.0145	0.1626	0.0249	0.1015	0.0455	0.0014
4	rs148045086	45934447	0.73	0.902267913485346	0.87	0.641494868499257	0.691064867901262	0.38166914454775	0.0084	0.0055	0.0928	0.0119	0.0419	0.0149	0.012	0.0327	0.0017	0.0498	0.0352	0.1038	0.0038	0.0453	0.1363	0.0167	0.0107	0.0037	0.0027	0.0164	0.0144	0.163	0.0248	0.1013	0.0453	0.0014
4	rs116119285	45937297	0.73	0.902267913485346	0.87	0.641494868499257	0.68784416829246	0.401961407193244	0.0084	0.0055	0.0928	0.0119	0.0419	0.0149	0.012	0.0327	0.0017	0.0498	0.0352	0.1038	0.0038	0.0453	0.1363	0.0167	0.0107	0.0037	0.0027	0.0164	0.0144	0.163	0.0248	0.1013	0.0453	0.0014
4	rs6824174	45946141	0.73	0.902267913485346	0.87	0.641494868499257	0.77945000915339	0.535329844498325	0.0084	0.0055	0.0928	0.0119	0.0419	0.015	0.0119	0.0328	0.0017	0.0499	0.0352	0.1039	0.0038	0.0453	0.1364	0.0168	0.0107	0.0037	0.0027	0.0164	0.0144	0.1631	0.0248	0.1013	0.0453	0.0014
4	rs115197757	45947461	0.73	0.902267913485346	0.87	0.641494868499257	0.732639657281844	0.466525122858513	0.0084	0.0055	0.0928	0.0119	0.0419	0.015	0.0119	0.0328	0.0017	0.0499	0.0352	0.1039	0.0038	0.0453	0.1364	0.0168	0.0106	0.0037	0.0027	0.0164	0.0144	0.1632	0.0248	0.1013	0.0453	0.0014
4	rs28520198	45960976	0.73	0.902267913485346	0.88	0.583941145430028	0.693558198698122	0.504605596877098	0.0082	0.0055	0.093	0.0117	0.0418	0.015	0.0118	0.0328	0.0016	0.0497	0.0358	0.1041	0.0037	0.0455	0.1363	0.017	0.0103	0.0037	0.0025	0.0164	0.0143	0.1637	0.0249	0.1012	0.0451	0.0013
4	rs75337241	45970577	0.73	0.902267913485346	0.88	0.583941145430028	0.683754842755409	0.445517550678856	0.0081	0.0054	0.0931	0.0117	0.0417	0.0151	0.0118	0.0328	0.0015	0.0496	0.036	0.1043	0.0037	0.0455	0.1361	0.0171	0.0102	0.0037	0.0024	0.0164	0.0143	0.1637	0.0249	0.1011	0.0451	0.0013
4	rs62304968	45972195	0.73	0.902267913485346	0.87	0.641494868499257	0.683608997556449	0.442859865769629	0.0081	0.0054	0.0932	0.0117	0.0417	0.0151	0.0117	0.0328	0.0015	0.0496	0.036	0.1044	0.0037	0.0455	0.1361	0.0171	0.0101	0.0037	0.0024	0.0164	0.0143	0.1637	0.0249	0.1011	0.0451	0.0013
4	rs116195799	45998133	0.73	0.902267913485346	0.87	0.641494868499257	0.676842619410896	0.552264777328963	0.0079	0.0054	0.0933	0.0116	0.0418	0.0152	0.0117	0.033	0.0014	0.0496	0.0362	0.1047	0.0037	0.0455	0.1358	0.0172	0.01	0.0037	0.0023	0.0164	0.0143	0.1637	0.0248	0.101	0.0451	0.0012
4	rs75518328	46009905	0.73	0.902267913485346	0.87	0.641494868499257	0.687697932876697	0.505155116280496	0.0079	0.0054	0.0934	0.0116	0.0418	0.0152	0.0117	0.033	0.0014	0.0496	0.0362	0.1048	0.0037	0.0456	0.136	0.0173	0.0099	0.0037	0.0023	0.0164	0.0144	0.1637	0.0248	0.101	0.0448	0.0012
4	rs73241856	46024039	0.73	0.902267913485346	0.87	0.641494868499257	0.707343104477402	0.507217165203945	0.0079	0.0054	0.0934	0.0116	0.0417	0.0152	0.0117	0.0333	0.0014	0.0495	0.0362	0.1048	0.0037	0.0455	0.136	0.0173	0.0099	0.0037	0.0023	0.0164	0.0143	0.1637	0.0247	0.101	0.0448	0.0012
4	rs111943404	46029914	0.73	0.902267913485346	0.86	0.702596200902853	0.718040421469757	0.51024535058968	0.0079	0.0054	0.0934	0.0116	0.0417	0.0152	0.0117	0.0333	0.0014	0.0496	0.0362	0.1048	0.0037	0.0455	0.136	0.0173	0.0099	0.0037	0.0023	0.0163	0.0143	0.1637	0.0247	0.101	0.0448	0.0012
4	rs114675708	46033020	0.73	0.902267913485346	0.86	0.702596200902853	0.717667792936343	0.508042580981229	0.0079	0.0054	0.0934	0.0116	0.0417	0.0152	0.0117	0.0333	0.0014	0.0496	0.0362	0.1048	0.0037	0.0455	0.136	0.0173	0.0099	0.0037	0.0023	0.0163	0.0143	0.1637	0.0247	0.101	0.0448	0.0012
4	rs9994408	46051299	0.73	0.902267913485346	0.86	0.702596200902853	0.757487934665953	0.560992252520925	0.0079	0.0054	0.0935	0.0116	0.0417	0.0152	0.0117	0.0333	0.0013	0.0498	0.0364	0.1049	0.0036	0.0456	0.1356	0.0173	0.0099	0.0037	0.0023	0.0164	0.0144	0.1636	0.0247	0.1012	0.0448	0.0011
4	rs78639627	46071039	0.73	0.902267913485346	0.86	0.702596200902853	0.789212201538714	0.615915575721562	0.0079	0.0054	0.0933	0.0116	0.0419	0.0152	0.0117	0.0333	0.0013	0.0499	0.0365	0.1048	0.0036	0.0456	0.1354	0.0173	0.0098	0.0037	0.0023	0.0164	0.0144	0.1636	0.0247	0.1013	0.0447	0.0011
4	rs17536162	46071664	0.73	0.902267913485346	0.86	0.702596200902853	0.794580475565696	0.660123762189838	0.0079	0.0054	0.0933	0.0116	0.042	0.0152	0.0117	0.0333	0.0013	0.0499	0.0365	0.1048	0.0036	0.0456	0.1354	0.0173	0.0098	0.0037	0.0023	0.0164	0.0145	0.1635	0.0247	0.1013	0.0447	0.0011
4	rs111310058	46072512	0.73	0.902267913485346	0.86	0.702596200902853	0.805364198621852	0.730117494130442	0.0079	0.0054	0.0932	0.0115	0.042	0.0152	0.0117	0.0333	0.0013	0.05	0.0365	0.1047	0.0036	0.0456	0.1354	0.0173	0.0098	0.0037	0.0023	0.0164	0.0145	0.1635	0.0247	0.1013	0.0448	0.0011
4	rs1248551	46074679	0.73	0.902267913485346	0.86	0.702596200902853	0.803249401391845	0.737473045454618	0.0079	0.0054	0.0932	0.0115	0.042	0.0152	0.0117	0.0333	0.0013	0.05	0.0365	0.1047	0.0036	0.0456	0.1354	0.0173	0.0098	0.0037	0.0023	0.0164	0.0145	0.1635	0.0247	0.1013	0.0448	0.0011
4	rs28433945	46076781	0.73	0.902267913485346	0.86	0.702596200902853	0.806148065416147	0.743489563897307	0.0079	0.0054	0.0932	0.0115	0.042	0.0152	0.0117	0.0333	0.0013	0.05	0.0365	0.1047	0.0036	0.0456	0.1354	0.0173	0.0098	0.0037	0.0023	0.0164	0.0145	0.1635	0.0247	0.1013	0.0448	0.0011
4	rs11943173	46083155	0.73	0.902267913485346	0.85	0.767309033253442	0.742520120200491	0.720086343063295	0.0077	0.0054	0.0933	0.0115	0.0421	0.0152	0.0117	0.0332	0.0012	0.0502	0.0369	0.1048	0.0035	0.0457	0.1352	0.0172	0.0097	0.0036	0.0022	0.0164	0.0144	0.1636	0.0245	0.1016	0.0448	0.0011
4	rs62306773	46083427	0.73	0.902267913485346	0.85	0.767309033253442	0.736554694012103	0.725622138101213	0.0077	0.0053	0.0933	0.0115	0.0421	0.0152	0.0117	0.0332	0.0012	0.0502	0.0369	0.1048	0.0035	0.0457	0.1352	0.0172	0.0097	0.0036	0.0022	0.0164	0.0144	0.1636	0.0245	0.1016	0.0448	0.0011
4	rs71611961	46084033	0.73	0.902267913485346	0.85	0.767309033253442	0.723340992214674	0.714410746195424	0.0077	0.0053	0.0933	0.0115	0.0421	0.0152	0.0117	0.0332	0.0012	0.0502	0.037	0.1048	0.0035	0.0457	0.1352	0.0172	0.0097	0.0036	0.0022	0.0164	0.0144	0.1636	0.0245	0.1017	0.0448	0.0011
4	rs112407985	46091709	0.73	0.902267913485346	0.85	0.767309033253442	0.718562245454423	0.645940659488987	0.0075	0.0053	0.093	0.0113	0.0421	0.0153	0.0118	0.0329	0.0012	0.0505	0.0371	0.105	0.0034	0.0459	0.1355	0.0172	0.0096	0.0035	0.0022	0.0163	0.0144	0.1634	0.0247	0.102	0.0446	0.001
4	rs115205617	46100182	0.72	0.987657439684474	0.85	0.767309033253442	0.793178537313877	0.763268009670024	0.0071	0.0054	0.0924	0.011	0.0421	0.0154	0.0119	0.0325	0.0011	0.0513	0.0372	0.1052	0.0033	0.0462	0.1362	0.0171	0.0093	0.0033	0.0021	0.016	0.0145	0.163	0.025	0.1028	0.0444	9e-04
4	rs13126197	46101814	0.72	0.987657439684474	0.85	0.767309033253442	0.795827542070251	0.870469773152923	0.0071	0.0054	0.0923	0.011	0.0421	0.0154	0.0121	0.0324	0.0011	0.0514	0.0373	0.1052	0.0033	0.0462	0.1363	0.0171	0.0093	0.0033	0.0021	0.016	0.0145	0.1628	0.0251	0.1028	0.0443	9e-04
4	rs1391168	46115159	0.72	0.987657439684474	0.85	0.767309033253442	0.78618493669082	0.99274707356589	0.0069	0.0054	0.0923	0.0109	0.0421	0.0155	0.0122	0.0322	0.0011	0.0517	0.0373	0.1055	0.0031	0.046	0.1368	0.0171	0.0092	0.0032	0.0021	0.0158	0.0145	0.1625	0.0252	0.1034	0.0441	9e-04
4	rs75026863	46122512	0.72	0.987657439684474	0.85	0.767309033253442	0.809600983346055	1.02834274433786	0.0069	0.0054	0.0922	0.0109	0.0421	0.0155	0.0122	0.0323	0.0011	0.0518	0.0373	0.1054	0.0031	0.046	0.1366	0.0171	0.0092	0.0032	0.0021	0.0158	0.0146	0.1625	0.0252	0.1034	0.0441	9e-04
4	rs73146831	46122549	0.72	0.987657439684474	0.85	0.767309033253442	0.810072328358925	1.02946901891722	0.0069	0.0054	0.0922	0.0109	0.0421	0.0155	0.0122	0.0323	0.0011	0.0518	0.0373	0.1054	0.0031	0.046	0.1366	0.0171	0.0092	0.0032	0.0021	0.0158	0.0146	0.1625	0.0252	0.1034	0.0441	9e-04
4	rs17458350	46125248	0.72	0.987657439684474	0.85	0.767309033253442	0.835938586274026	1.03075647709681	0.0069	0.0054	0.0922	0.0109	0.0421	0.0156	0.0122	0.0323	0.0011	0.0519	0.0372	0.1054	0.0031	0.046	0.1365	0.0171	0.0092	0.0032	0.0021	0.0158	0.0146	0.1625	0.0252	0.1034	0.0442	9e-04
4	rs76751191	46126157	0.72	0.987657439684474	0.85	0.767309033253442	0.828943369017393	1.0052261811878	0.0069	0.0054	0.0922	0.0109	0.0421	0.0156	0.0122	0.0323	0.0011	0.0519	0.0372	0.1054	0.0031	0.046	0.1365	0.0171	0.0092	0.0032	0.0021	0.0158	0.0146	0.1625	0.0252	0.1035	0.0442	9e-04
4	rs17536530	46133723	0.72	0.987657439684474	0.86	0.702596200902853	0.881364101215165	1.10822326154746	0.0069	0.0054	0.0921	0.0109	0.0421	0.0156	0.0122	0.0323	0.0011	0.052	0.0372	0.1052	0.0032	0.046	0.1359	0.0172	0.0092	0.0032	0.0022	0.0158	0.0148	0.1625	0.0252	0.1036	0.0443	9e-04
4	rs59452752	46135990	0.72	0.987657439684474	0.86	0.702596200902853	0.876239488867923	1.08380109553535	0.0069	0.0054	0.0921	0.0109	0.0421	0.0156	0.0122	0.0323	0.0011	0.052	0.0372	0.1052	0.0032	0.046	0.1359	0.0172	0.0092	0.0032	0.0022	0.0158	0.0148	0.1625	0.0252	0.1036	0.0443	9e-04
4	rs2132919	46160638	0.72	0.987657439684474	0.85	0.767309033253442	0.874858819160785	0.983806364471335	0.0069	0.0054	0.0921	0.0109	0.0421	0.0157	0.0123	0.0323	0.0011	0.052	0.0372	0.1052	0.0032	0.046	0.1359	0.0172	0.0091	0.0032	0.0022	0.0158	0.0148	0.1624	0.0252	0.1036	0.0442	9e-04
4	rs73241884	46164086	0.72	0.987657439684474	0.85	0.767309033253442	0.776824813015373	0.986359251419928	0.0069	0.0054	0.0921	0.0109	0.0421	0.0157	0.0122	0.0322	0.0011	0.052	0.0372	0.1053	0.0032	0.0459	0.1358	0.0172	0.0091	0.0032	0.0022	0.0158	0.0148	0.1625	0.0252	0.1037	0.0441	9e-04
4	rs10517153	46169651	0.72	0.987657439684474	0.85	0.767309033253442	0.778214142979622	1.06158448329444	0.0069	0.0054	0.0921	0.0109	0.0421	0.0157	0.0122	0.0322	0.0011	0.0521	0.0372	0.1053	0.0033	0.0459	0.1358	0.0172	0.0091	0.0032	0.0022	0.0158	0.0148	0.1625	0.0252	0.1037	0.0441	9e-04
4	rs79551597	46177227	0.72	0.987657439684474	0.85	0.767309033253442	0.794814236089475	0.974403738947633	0.0069	0.0054	0.0921	0.011	0.0418	0.0158	0.0123	0.0316	0.0011	0.0522	0.0372	0.1058	0.0032	0.0455	0.1355	0.0173	0.0091	0.0032	0.0022	0.0158	0.0149	0.1627	0.0252	0.1042	0.0442	9e-04
4	rs116511608	46199808	0.72	0.987657439684474	0.85	0.767309033253442	0.766285916339793	0.831117921133743	0.0068	0.0051	0.0937	0.0113	0.0398	0.0168	0.0125	0.0309	0.0011	0.0532	0.0368	0.1084	0.0029	0.0431	0.1314	0.0176	0.0088	0.003	0.002	0.0154	0.0157	0.1633	0.0252	0.1075	0.0438	9e-04
4	rs507248	46211375	0.72	0.987657439684474	0.85	0.767309033253442	0.779218219303616	0.892474754398224	0.0068	0.0051	0.0937	0.0114	0.0398	0.0169	0.0125	0.0309	0.0011	0.0532	0.0368	0.1083	0.0029	0.0431	0.1314	0.0176	0.0088	0.003	0.002	0.0154	0.0157	0.1633	0.0252	0.1074	0.0438	9e-04
4	rs76069658	46218377	0.72	0.987657439684474	0.85	0.767309033253442	0.765212485067415	0.870625440766167	0.0067	0.005	0.0939	0.0114	0.0397	0.0169	0.0125	0.0309	0.0011	0.0531	0.0368	0.1083	0.0029	0.043	0.1312	0.0178	0.0088	0.0029	0.002	0.0154	0.0157	0.1633	0.0252	0.1075	0.0438	9e-04
4	rs1371682	46225754	0.72	0.987657439684474	0.85	0.767309033253442	0.918996038199324	1.05268974973289	0.0067	0.005	0.0943	0.0114	0.0397	0.0171	0.0125	0.0309	0.0011	0.0531	0.0366	0.1084	0.0028	0.0428	0.1307	0.0181	0.0089	0.0029	0.002	0.0154	0.0158	0.1634	0.0254	0.1076	0.0438	9e-04
4	rs62304424	46227997	0.72	0.987657439684474	0.85	0.767309033253442	0.936553895906598	1.05689277873281	0.0067	0.005	0.0943	0.0114	0.0397	0.0171	0.0125	0.0309	0.0011	0.0531	0.0366	0.1084	0.0028	0.0428	0.1307	0.0181	0.0089	0.0029	0.002	0.0154	0.0158	0.1634	0.0254	0.1076	0.0438	9e-04
4	rs115497444	46230661	0.72	0.987657439684474	0.85	0.767309033253442	0.945678113367087	1.08168926999693	0.0067	0.005	0.0944	0.0114	0.0397	0.0171	0.0125	0.0309	0.0011	0.0531	0.0366	0.1084	0.0028	0.0428	0.1307	0.0181	0.0089	0.0029	0.002	0.0154	0.0158	0.1634	0.0253	0.1077	0.0438	9e-04
4	rs115741020	46236160	0.72	0.987657439684474	0.85	0.767309033253442	0.960741295324532	1.11132388143194	0.0066	0.005	0.0944	0.0114	0.0397	0.0171	0.0125	0.0309	0.0011	0.0531	0.0366	0.1085	0.0028	0.0426	0.1308	0.0181	0.0089	0.0029	0.002	0.0154	0.0158	0.1635	0.0251	0.1077	0.0437	9e-04
4	rs478179	46238737	0.72	0.987657439684474	0.85	0.767309033253442	0.965981615175689	1.08623876813905	0.0066	0.005	0.0944	0.0114	0.0397	0.0171	0.0125	0.0309	0.0011	0.0531	0.0366	0.1085	0.0028	0.0425	0.1308	0.0181	0.0089	0.0029	0.002	0.0154	0.0158	0.1636	0.0251	0.1078	0.0437	9e-04
4	rs74454258	46246541	0.72	0.987657439684474	0.86	0.702596200902853	1.0199775210298	0.937761808348626	0.0066	0.005	0.0945	0.0114	0.0396	0.0172	0.0126	0.0309	0.001	0.0537	0.0363	0.1087	0.0029	0.0423	0.1305	0.0182	0.0089	0.0029	0.0019	0.0154	0.0158	0.1636	0.0251	0.1077	0.0436	9e-04
4	rs3113346	46255176	0.72	0.987657439684474	0.86	0.702596200902853	0.981602546262881	0.825879240103171	0.0066	0.0051	0.0944	0.0114	0.0396	0.0173	0.0127	0.0309	0.001	0.0539	0.0363	0.109	0.0027	0.0422	0.1301	0.0185	0.0089	0.0028	0.0018	0.0154	0.0156	0.1635	0.0252	0.1079	0.0436	9e-04
4	rs3822051	46256712	0.72	0.987657439684474	0.85	0.767309033253442	0.990648221920338	0.853226383153735	0.0066	0.0051	0.0945	0.0114	0.0396	0.0173	0.0127	0.0309	0.001	0.0539	0.0363	0.109	0.0027	0.0422	0.13	0.0185	0.0089	0.0028	0.0018	0.0154	0.0157	0.1635	0.0252	0.1078	0.0436	9e-04
4	rs45492094	46263250	0.72	0.987657439684474	0.85	0.767309033253442	0.988682593045059	0.820801291799713	0.0066	0.0051	0.0945	0.0115	0.0395	0.0174	0.0129	0.0308	0.001	0.0545	0.0364	0.1088	0.0028	0.0419	0.129	0.0185	0.0089	0.0028	0.0018	0.0154	0.0159	0.1636	0.0254	0.1074	0.0434	0.001
4	rs2119183	46272806	0.72	0.987657439684474	0.85	0.767309033253442	1.02838399685758	0.87763637345661	0.0066	0.0051	0.0946	0.0115	0.0395	0.0175	0.0129	0.0308	0.001	0.0546	0.0365	0.1088	0.0028	0.0418	0.1287	0.0185	0.0089	0.0028	0.0018	0.0154	0.016	0.1636	0.0254	0.1073	0.0434	0.0011
4	rs73244124	46278730	0.72	0.987657439684474	0.85	0.767309033253442	1.02292093269271	0.886064612583995	0.0066	0.0051	0.0946	0.0115	0.0395	0.0175	0.0129	0.0308	0.0011	0.0546	0.0365	0.1088	0.0028	0.0418	0.1287	0.0185	0.0089	0.0028	0.0018	0.0154	0.016	0.1636	0.0254	0.1073	0.0434	0.0011
4	rs558111	46284923	0.72	0.987657439684474	0.85	0.767309033253442	1.00668882675933	0.826649199037722	0.0066	0.0051	0.0947	0.0115	0.0395	0.0175	0.013	0.0308	0.0011	0.0546	0.0365	0.1087	0.0028	0.0418	0.1284	0.0186	0.0089	0.0028	0.0018	0.0154	0.016	0.1637	0.0254	0.1072	0.0434	0.0012
4	rs62304121	46329178	0.73	0.902267913485346	0.85	0.767309033253442	0.991075744039366	0.848578265638694	0.0066	0.0052	0.0946	0.0117	0.039	0.0179	0.0132	0.0307	0.0012	0.0547	0.0371	0.109	0.0028	0.0419	0.127	0.019	0.0092	0.0029	0.0019	0.0154	0.0159	0.1626	0.0255	0.107	0.0434	0.0013
4	Affx-24552785	46334702	0.73	0.902267913485346	0.85	0.767309033253442	0.985694487781236	0.813887454190751	0.0066	0.0052	0.0945	0.0116	0.039	0.0179	0.0132	0.0307	0.0012	0.0548	0.0371	0.1089	0.0028	0.0419	0.1269	0.019	0.0092	0.0029	0.0019	0.0154	0.0159	0.1629	0.0255	0.107	0.0434	0.0013
4	rs17537359	46341106	0.73	0.902267913485346	0.86	0.702596200902853	0.891814779510616	0.571169164224025	0.0066	0.0052	0.0944	0.0116	0.0389	0.0178	0.0133	0.0307	0.0012	0.055	0.0372	0.1089	0.0028	0.0418	0.1267	0.019	0.0092	0.0029	0.0018	0.0155	0.0161	0.1629	0.0256	0.1068	0.0434	0.0013
4	rs4695148	46345219	0.73	0.902267913485346	0.86	0.702596200902853	0.892060338953526	0.567630466983224	0.0066	0.0052	0.0944	0.0116	0.0389	0.0178	0.0133	0.0307	0.0012	0.055	0.0372	0.1089	0.0028	0.0418	0.1267	0.019	0.0092	0.0029	0.0018	0.0155	0.0161	0.1629	0.0256	0.1068	0.0434	0.0013
4	rs116039536	46347931	0.73	0.902267913485346	0.87	0.641494868499257	0.841680622326189	0.486829760810797	0.0066	0.0052	0.0944	0.0116	0.0389	0.0178	0.0133	0.0306	0.0012	0.0549	0.0372	0.1089	0.0028	0.0418	0.1267	0.0189	0.0092	0.0029	0.0018	0.0155	0.0161	0.163	0.0256	0.1068	0.0434	0.0013
4	rs80154332	46361288	0.73	0.902267913485346	0.87	0.641494868499257	0.807402936058541	0.584094828097733	0.0066	0.0052	0.0945	0.0118	0.0387	0.0178	0.0135	0.0307	0.0013	0.0549	0.037	0.1088	0.0028	0.0417	0.1261	0.0189	0.0093	0.003	0.0018	0.0155	0.0161	0.1633	0.0257	0.1066	0.0435	0.0014
4	rs16859349	46374368	0.73	0.902267913485346	0.87	0.641494868499257	0.736479318116051	0.706809259997357	0.0067	0.005	0.0953	0.0125	0.038	0.018	0.0144	0.0311	0.0015	0.054	0.0366	0.1083	0.003	0.0413	0.1232	0.0187	0.01	0.0033	0.0017	0.0155	0.0157	0.1654	0.0263	0.1052	0.0445	0.0016
4	rs13152740	46381221	0.73	0.902267913485346	0.87	0.641494868499257	0.770048095257505	0.674819158839814	0.0067	0.005	0.0953	0.0126	0.0379	0.018	0.0145	0.0312	0.0015	0.054	0.0366	0.1082	0.003	0.0412	0.1229	0.0187	0.01	0.0033	0.0017	0.0155	0.0157	0.1656	0.0264	0.1051	0.0445	0.0016
4	rs16859354	46385578	0.73	0.902267913485346	0.88	0.583941145430028	0.831722545653703	0.754044128658519	0.0066	0.005	0.0954	0.0126	0.0379	0.018	0.0146	0.0312	0.0015	0.054	0.0366	0.1082	0.003	0.0413	0.1227	0.0187	0.0101	0.0034	0.0017	0.0155	0.0157	0.1657	0.0264	0.105	0.0446	0.0016
4	rs3775288	46391821	0.73	0.902267913485346	0.88	0.583941145430028	0.839126534442613	0.729068029338685	0.0068	0.0051	0.0956	0.0129	0.0375	0.0182	0.0147	0.031	0.0017	0.0541	0.0369	0.1066	0.0031	0.0414	0.1214	0.0184	0.0101	0.0036	0.0016	0.0153	0.0161	0.1669	0.0264	0.1048	0.0449	0.0018
4	rs2165607	46400221	0.73	0.902267913485346	0.88	0.583941145430028	0.778677492875124	0.887470912279476	0.0069	0.0052	0.0956	0.0131	0.037	0.0184	0.0148	0.0308	0.0017	0.0538	0.037	0.106	0.0031	0.0414	0.1213	0.0184	0.0107	0.0038	0.0016	0.0152	0.0161	0.1672	0.0263	0.1048	0.045	0.0018
4	rs6847731	46402152	0.73	0.902267913485346	0.88	0.583941145430028	0.754666732481003	0.74409180473269	0.0069	0.0052	0.0957	0.0131	0.037	0.0185	0.0145	0.031	0.0018	0.0538	0.0376	0.1055	0.0031	0.0414	0.1212	0.0183	0.0111	0.0038	0.0016	0.0153	0.016	0.1666	0.0265	0.1045	0.0451	0.0018
4	rs35606577	46418836	0.73	0.902267913485346	0.88	0.583941145430028	0.695394090113634	0.855397300395369	0.0069	0.0053	0.0955	0.0132	0.037	0.0184	0.0146	0.0309	0.0018	0.0538	0.0376	0.1053	0.0031	0.0414	0.1214	0.0181	0.0113	0.0039	0.0016	0.0152	0.0161	0.1664	0.0265	0.1047	0.0451	0.0018
4	rs17598141	46422761	0.73	0.902267913485346	0.88	0.583941145430028	0.680986170525309	0.826803208869927	0.0069	0.0053	0.0954	0.0132	0.037	0.0184	0.0147	0.0308	0.0018	0.0537	0.0376	0.1052	0.0031	0.0415	0.1215	0.018	0.0113	0.0039	0.0016	0.0152	0.0161	0.1664	0.0264	0.1048	0.0451	0.0018
4	rs114019526	46443175	0.73	0.902267913485346	0.88	0.583941145430028	0.650508531942812	0.781027247268018	0.0069	0.0053	0.0953	0.0133	0.037	0.0185	0.0148	0.0306	0.0019	0.0535	0.0376	0.1051	0.0032	0.0417	0.1217	0.018	0.0116	0.0039	0.0016	0.0151	0.0161	0.1662	0.0262	0.1048	0.0451	0.0018
4	rs12498963	46448905	0.73	0.902267913485346	0.89	0.529866637543626	0.670251050191808	0.897954228227251	0.0069	0.0053	0.0952	0.0134	0.037	0.0185	0.0148	0.0305	0.0019	0.0535	0.0376	0.105	0.0032	0.0417	0.1218	0.018	0.0116	0.004	0.0016	0.0151	0.0161	0.1661	0.0261	0.1048	0.0451	0.0018
4	rs56111180	46451551	0.73	0.902267913485346	0.89	0.529866637543626	0.670323327211216	0.882941128503722	0.0069	0.0053	0.0952	0.0134	0.037	0.0185	0.0148	0.0305	0.0019	0.0535	0.0376	0.105	0.0032	0.0418	0.1218	0.0181	0.0116	0.0039	0.0016	0.0151	0.0161	0.1661	0.0261	0.1047	0.0451	0.0018
4	rs114395778	46454421	0.73	0.902267913485346	0.89	0.529866637543626	0.678513211708481	0.86005309647304	0.0069	0.0053	0.0953	0.0134	0.037	0.0185	0.0148	0.0305	0.0019	0.0535	0.0376	0.105	0.0032	0.0418	0.1219	0.0181	0.0116	0.004	0.0016	0.0151	0.0161	0.1661	0.0261	0.1047	0.045	0.0018
4	rs16859407	46455805	0.73	0.902267913485346	0.89	0.529866637543626	0.676915215377336	0.812045848802484	0.0069	0.0053	0.0953	0.0134	0.037	0.0185	0.0148	0.0305	0.0019	0.0535	0.0376	0.105	0.0032	0.0418	0.1219	0.0181	0.0116	0.004	0.0016	0.0151	0.0161	0.1661	0.026	0.1047	0.045	0.0018
4	rs116394793	46463645	0.73	0.902267913485346	0.89	0.529866637543626	0.655437016747621	0.735219622650023	0.0069	0.0054	0.0953	0.0134	0.037	0.0186	0.0149	0.0304	0.0019	0.0535	0.0375	0.105	0.0032	0.0418	0.122	0.0181	0.0116	0.004	0.0016	0.0151	0.0161	0.1661	0.026	0.1047	0.045	0.0018
4	rs11735322	46469997	0.73	0.902267913485346	0.89	0.529866637543626	0.653649386687295	0.747104608524589	0.0069	0.0054	0.0953	0.0135	0.037	0.0186	0.0149	0.0304	0.002	0.0535	0.0375	0.105	0.0032	0.0418	0.1221	0.0181	0.0116	0.004	0.0016	0.0151	0.0161	0.1661	0.0259	0.1047	0.045	0.0018
4	rs77625956	46487038	0.73	0.902267913485346	0.89	0.529866637543626	0.582283644556272	0.50707962899475	0.0069	0.0054	0.0953	0.0134	0.0369	0.0186	0.0148	0.0303	0.002	0.0534	0.0375	0.105	0.0032	0.0418	0.1221	0.0181	0.0116	0.004	0.0016	0.0151	0.0161	0.1661	0.0258	0.1049	0.0449	0.0018
4	rs76601066	46497463	0.73	0.902267913485346	0.89	0.529866637543626	0.580590605508184	0.536166507697021	0.007	0.0054	0.0953	0.0134	0.0369	0.0186	0.0147	0.0303	0.002	0.0534	0.0375	0.105	0.0032	0.0417	0.1221	0.0181	0.0116	0.004	0.0016	0.0151	0.0161	0.1661	0.0258	0.105	0.0449	0.0018
4	rs10938444	46503790	0.73	0.902267913485346	0.89	0.529866637543626	0.578832278413825	0.51755918120838	0.007	0.0054	0.0953	0.0134	0.0369	0.0186	0.0147	0.0303	0.002	0.0534	0.0375	0.105	0.0032	0.0417	0.1221	0.0181	0.0116	0.004	0.0016	0.0151	0.0161	0.1661	0.0258	0.105	0.0449	0.0018
4	rs7667324	46506042	0.73	0.902267913485346	0.89	0.529866637543626	0.577954045999781	0.495423849566471	0.007	0.0054	0.0953	0.0134	0.0369	0.0186	0.0147	0.0303	0.002	0.0534	0.0375	0.105	0.0032	0.042	0.1221	0.0181	0.0116	0.004	0.0016	0.0151	0.0161	0.1661	0.0258	0.1047	0.0449	0.0018
4	rs112597989	46530327	0.73	0.902267913485346	0.89	0.529866637543626	0.558258866863414	0.592512291966854	0.0069	0.0054	0.0954	0.0135	0.0368	0.0186	0.0147	0.0302	0.002	0.0535	0.0372	0.105	0.0033	0.0419	0.1221	0.0181	0.0116	0.004	0.0016	0.0152	0.0161	0.1662	0.0259	0.1048	0.0449	0.0018
4	rs62302702	46540095	0.73	0.902267913485346	0.89	0.529866637543626	0.602571769595925	0.700711474366439	0.0069	0.0055	0.0955	0.0136	0.0365	0.0187	0.0148	0.0299	0.0021	0.0533	0.0371	0.1051	0.0034	0.0417	0.1221	0.018	0.0116	0.004	0.0016	0.0153	0.016	0.1664	0.026	0.1051	0.0447	0.0019
4	rs10517164	46556265	0.73	0.902267913485346	0.89	0.529866637543626	0.690625285206658	0.735069448413622	0.0068	0.0056	0.0956	0.014	0.0356	0.0189	0.0151	0.029	0.0023	0.0528	0.0368	0.1054	0.0035	0.0411	0.1219	0.0176	0.0118	0.0042	0.0015	0.0157	0.0159	0.167	0.0265	0.1062	0.0445	0.0018
4	rs114266314	46556372	0.73	0.902267913485346	0.89	0.529866637543626	0.679240133185322	0.609145332111811	0.0068	0.0056	0.0956	0.014	0.0356	0.0189	0.0151	0.029	0.0023	0.0528	0.0368	0.1054	0.0035	0.0411	0.1219	0.0176	0.0119	0.0042	0.0015	0.0157	0.0159	0.167	0.0265	0.1062	0.0445	0.0018
4	rs114375870	46557441	0.73	0.902267913485346	0.89	0.529866637543626	0.64993820449118	0.602392874208329	0.0068	0.0056	0.0956	0.014	0.0356	0.0189	0.0151	0.029	0.0023	0.0528	0.0367	0.1054	0.0035	0.0411	0.1219	0.0176	0.0119	0.0042	0.0015	0.0157	0.0159	0.1671	0.0265	0.1061	0.0446	0.0018
4	rs17459821	46563662	0.73	0.902267913485346	0.89	0.529866637543626	0.654793215204817	0.559864244915012	0.0068	0.0056	0.0956	0.014	0.0356	0.019	0.0151	0.0289	0.0023	0.0528	0.0367	0.1053	0.0035	0.0411	0.1219	0.0176	0.0119	0.0042	0.0015	0.0157	0.0159	0.1673	0.0265	0.1059	0.0446	0.0018
4	rs73244158	46619725	0.73	0.902267913485346	0.9	0.479198205640863	0.654078216223848	0.376959635721298	0.0069	0.0053	0.0952	0.0143	0.035	0.0194	0.0159	0.0289	0.0023	0.0517	0.0357	0.1049	0.0034	0.0406	0.1226	0.0175	0.0122	0.0042	0.0013	0.0158	0.0163	0.1695	0.0266	0.1039	0.0454	0.0018
4	rs13137633	46622979	0.73	0.902267913485346	0.9	0.479198205640863	0.687624820389822	0.394092610574007	0.0069	0.0053	0.0949	0.0143	0.035	0.0194	0.016	0.0288	0.0023	0.0517	0.0357	0.1049	0.0034	0.0405	0.1227	0.0175	0.0123	0.0044	0.0013	0.0159	0.0163	0.1694	0.0266	0.1038	0.0455	0.0018
4	rs10019070	46627357	0.73	0.902267913485346	0.9	0.479198205640863	0.72483722552804	0.396281241577212	0.0069	0.0053	0.095	0.0144	0.035	0.0195	0.016	0.0288	0.0023	0.0517	0.0356	0.1049	0.0034	0.0405	0.1227	0.0175	0.0123	0.0044	0.0013	0.0159	0.0164	0.1694	0.0267	0.1037	0.0455	0.0018
4	rs11725004	46678256	0.73	0.902267913485346	0.9	0.479198205640863	0.81668355067611	0.526981163033203	0.0069	0.0052	0.0954	0.0146	0.0344	0.0196	0.0162	0.0289	0.0023	0.0521	0.0349	0.1048	0.0033	0.0401	0.1227	0.0174	0.012	0.0044	0.0013	0.016	0.0163	0.1701	0.0271	0.1032	0.0455	0.0018
4	rs73137148	46679273	0.73	0.902267913485346	0.9	0.479198205640863	0.839046772585469	0.479087624282423	0.007	0.0052	0.0955	0.0145	0.0344	0.0196	0.0162	0.0289	0.0023	0.0521	0.0349	0.1047	0.0033	0.0401	0.1228	0.0174	0.012	0.0044	0.0013	0.016	0.0163	0.1701	0.0272	0.1033	0.0455	0.0018
4	rs115671799	46688483	0.73	0.902267913485346	0.9	0.479198205640863	0.793801488708113	0.432271666213105	0.007	0.0052	0.0954	0.0146	0.0341	0.0197	0.0163	0.0288	0.0024	0.052	0.0347	0.1046	0.0034	0.04	0.1231	0.0174	0.012	0.0045	0.0013	0.0159	0.0162	0.1704	0.0271	0.1034	0.0456	0.0018
4	rs4532209	46698266	0.73	0.902267913485346	0.9	0.479198205640863	0.830928088932145	0.466255918222562	0.007	0.0053	0.0953	0.0147	0.0338	0.0197	0.0163	0.0288	0.0024	0.0518	0.0347	0.1045	0.0034	0.0398	0.1234	0.0174	0.012	0.0045	0.0013	0.0159	0.0162	0.1707	0.027	0.1035	0.0457	0.0019
4	rs116533534	46705762	0.73	0.902267913485346	0.9	0.479198205640863	0.843358541962014	0.524066885930117	0.007	0.0053	0.0953	0.0147	0.0338	0.0197	0.0163	0.0288	0.0024	0.0518	0.0346	0.1045	0.0034	0.0397	0.1235	0.0173	0.012	0.0046	0.0013	0.0159	0.0162	0.1708	0.027	0.1035	0.0457	0.0019
4	rs28545358	46733020	0.73	0.902267913485346	0.9	0.479198205640863	0.955091599289637	0.587800653789287	0.007	0.0054	0.0948	0.015	0.033	0.02	0.0164	0.0286	0.0025	0.0509	0.0343	0.1041	0.0037	0.0392	0.124	0.0172	0.0122	0.0048	0.0013	0.0158	0.016	0.1719	0.027	0.104	0.0458	0.0021
4	rs77598784	46743805	0.73	0.902267913485346	0.9	0.479198205640863	0.92414085877963	0.593084011794662	0.0071	0.0055	0.0945	0.015	0.0331	0.0202	0.0164	0.0285	0.0026	0.0507	0.0342	0.1038	0.0037	0.0389	0.1243	0.0171	0.0122	0.0048	0.0014	0.0159	0.016	0.1719	0.027	0.1041	0.0456	0.0021
4	rs10005129	46747094	0.73	0.902267913485346	0.9	0.479198205640863	0.982880527956594	0.688995674275646	0.0071	0.0055	0.0943	0.0152	0.0326	0.0202	0.0165	0.0283	0.0027	0.0505	0.0342	0.1034	0.0039	0.0383	0.1252	0.0171	0.0123	0.0049	0.0014	0.016	0.016	0.1721	0.0272	0.1048	0.0449	0.0022
4	rs28628293	46750977	0.73	0.902267913485346	0.91	0.431857736337621	1.02110253637481	0.686628289656275	0.0071	0.0056	0.0942	0.0152	0.0325	0.0203	0.0164	0.0283	0.0027	0.0505	0.0342	0.1034	0.0039	0.0383	0.1252	0.0171	0.0123	0.0049	0.0013	0.016	0.016	0.172	0.0273	0.1048	0.0449	0.0022
4	rs58221576	46758362	0.73	0.902267913485346	0.91	0.431857736337621	1.02725573148671	0.647107703397127	0.0072	0.0056	0.0942	0.0152	0.0325	0.0203	0.0165	0.0283	0.0027	0.0506	0.0341	0.1034	0.0039	0.0382	0.1252	0.0171	0.0123	0.0049	0.0013	0.016	0.016	0.172	0.0273	0.1048	0.045	0.0022
4	rs11731265	46759107	0.73	0.902267913485346	0.91	0.431857736337621	1.02387395017147	0.629218771888912	0.0072	0.0056	0.0942	0.0152	0.0325	0.0203	0.0165	0.0283	0.0027	0.0506	0.0341	0.1034	0.0039	0.0382	0.1252	0.0171	0.0123	0.0049	0.0013	0.016	0.016	0.172	0.0273	0.1048	0.045	0.0022
4	rs62305175	46777244	0.73	0.902267913485346	0.91	0.431857736337621	1.02916539776902	0.591654959917611	0.0076	0.0057	0.0944	0.0152	0.0325	0.0204	0.0164	0.0282	0.0027	0.0508	0.0338	0.1033	0.0038	0.038	0.1252	0.0171	0.0122	0.0049	0.0014	0.016	0.0159	0.1722	0.0272	0.105	0.0447	0.0022
4	rs4478161	46789898	0.73	0.902267913485346	0.9	0.479198205640863	1.02708219677552	0.563673491833853	0.0076	0.0057	0.0944	0.0152	0.0326	0.0204	0.0164	0.0282	0.0027	0.0508	0.0338	0.1034	0.0038	0.038	0.1252	0.0171	0.0122	0.0049	0.0014	0.016	0.0158	0.1722	0.0271	0.105	0.0447	0.0022
4	rs114574090	46796462	0.73	0.902267913485346	0.9	0.479198205640863	1.00367857402281	0.534354148285541	0.0076	0.0057	0.0944	0.0152	0.0326	0.0203	0.0164	0.0283	0.0027	0.0508	0.0338	0.1034	0.0038	0.038	0.1252	0.0171	0.0122	0.0049	0.0014	0.016	0.0158	0.1722	0.0271	0.105	0.0447	0.0022
4	rs28790083	46828110	0.73	0.902267913485346	0.9	0.479198205640863	1.12231788185398	0.520049079486106	0.0077	0.0057	0.0941	0.0153	0.0323	0.0202	0.0164	0.0287	0.0028	0.0506	0.0339	0.1036	0.0041	0.038	0.125	0.0168	0.0122	0.0053	0.0014	0.0159	0.0156	0.1726	0.0271	0.1049	0.0445	0.0023
4	rs112241058	46834879	0.73	0.902267913485346	0.9	0.479198205640863	1.08667454330308	0.596373958321356	0.0077	0.0057	0.0941	0.0154	0.0322	0.0199	0.016	0.029	0.0029	0.0506	0.0339	0.1041	0.0042	0.038	0.1249	0.0164	0.0123	0.0055	0.0015	0.0158	0.0156	0.1723	0.0271	0.1048	0.0445	0.0024
4	rs10018906	46863064	0.73	0.902267913485346	0.89	0.529866637543626	1.11899339920671	0.510658638323259	0.0077	0.0057	0.0946	0.0156	0.0318	0.0199	0.0158	0.0297	0.0029	0.0504	0.0339	0.104	0.0041	0.0382	0.1254	0.0161	0.0124	0.0056	0.0016	0.0157	0.0158	0.1722	0.0267	0.1045	0.0443	0.0025
4	rs74822119	46863100	0.73	0.902267913485346	0.9	0.479198205640863	1.09663344082198	0.500351985246147	0.0077	0.0057	0.0946	0.0156	0.0319	0.0199	0.0158	0.0297	0.0028	0.0504	0.0339	0.104	0.0041	0.0381	0.1254	0.0161	0.0124	0.0056	0.0016	0.0157	0.0158	0.1722	0.0267	0.1045	0.0443	0.0025
4	rs16859614	46894527	0.73	0.902267913485346	0.9	0.479198205640863	0.689307287987309	0.69714754613583	0.0072	0.0057	0.0959	0.0154	0.0334	0.0198	0.0163	0.0298	0.0026	0.0481	0.0339	0.1059	0.004	0.0393	0.1252	0.016	0.0126	0.0057	0.0016	0.0154	0.0152	0.1695	0.0269	0.1045	0.0446	0.0023
4	rs12505121	46894700	0.73	0.902267913485346	0.89	0.529866637543626	0.680403934493636	0.678652021331448	0.0072	0.0057	0.096	0.0154	0.0334	0.0197	0.0163	0.0298	0.0025	0.0479	0.0339	0.106	0.004	0.0393	0.1253	0.0159	0.0126	0.0057	0.0016	0.0154	0.0152	0.1694	0.0269	0.1046	0.0446	0.0023
4	rs17459996	46902967	0.73	0.902267913485346	0.89	0.529866637543626	0.712831431308929	0.607563368820833	0.0071	0.0056	0.0961	0.0154	0.0338	0.0197	0.0164	0.03	0.0025	0.0476	0.0341	0.1062	0.0041	0.0394	0.1256	0.0158	0.0126	0.0057	0.0016	0.0154	0.0151	0.1691	0.0269	0.1044	0.0446	0.0022
4	rs56313505	46906158	0.73	0.902267913485346	0.89	0.529866637543626	0.713574542278262	0.609720833152503	0.0071	0.0056	0.0961	0.0154	0.0338	0.0197	0.0164	0.03	0.0025	0.0476	0.0341	0.1062	0.0041	0.0394	0.1256	0.0158	0.0126	0.0057	0.0016	0.0154	0.0151	0.1691	0.0269	0.1044	0.0446	0.0022
4	rs17460031	46909032	0.73	0.902267913485346	0.89	0.529866637543626	0.712460004751065	0.607275843979144	0.0071	0.0056	0.0961	0.0154	0.0338	0.0197	0.0164	0.03	0.0025	0.0476	0.0341	0.1062	0.0041	0.0394	0.1255	0.0158	0.0126	0.0057	0.0016	0.0153	0.0151	0.1691	0.0268	0.1044	0.0446	0.0022
4	rs9992220	46911379	0.73	0.902267913485346	0.89	0.529866637543626	0.71134624097116	0.605264075135819	0.0071	0.0056	0.0961	0.0154	0.0339	0.0197	0.0164	0.0301	0.0025	0.0476	0.0341	0.1062	0.0041	0.0394	0.1255	0.0158	0.0126	0.0057	0.0016	0.0153	0.0151	0.1691	0.0268	0.1044	0.0446	0.0022
4	rs6835714	46914850	0.73	0.902267913485346	0.89	0.529866637543626	0.710233251358174	0.607419602363929	0.0071	0.0056	0.0961	0.0154	0.0339	0.0197	0.0164	0.0301	0.0025	0.0476	0.0341	0.1062	0.0041	0.0394	0.1255	0.0158	0.0126	0.0057	0.0016	0.0153	0.0151	0.1691	0.0268	0.1044	0.0446	0.0022
4	rs112993662	46918532	0.73	0.902267913485346	0.89	0.529866637543626	0.690845060914877	0.602105932812419	0.0071	0.0056	0.0961	0.0154	0.0339	0.0197	0.0164	0.0301	0.0025	0.0476	0.0341	0.1062	0.0041	0.0394	0.1255	0.0158	0.0127	0.0057	0.0016	0.0153	0.0151	0.169	0.0268	0.1044	0.0446	0.0022
4	rs77352552	46919327	0.73	0.902267913485346	0.89	0.529866637543626	0.680549472544951	0.580394655003858	0.0071	0.0056	0.0961	0.0154	0.0339	0.0197	0.0164	0.0301	0.0025	0.0475	0.0341	0.1062	0.0041	0.0395	0.1255	0.0158	0.0127	0.0057	0.0016	0.0153	0.015	0.169	0.0268	0.1045	0.0446	0.0022
4	rs34026660	46935354	0.73	0.902267913485346	0.89	0.529866637543626	0.608022326832396	0.555357781023941	0.007	0.0056	0.0962	0.0155	0.034	0.0197	0.0165	0.0301	0.0025	0.0473	0.0341	0.1063	0.0041	0.0397	0.1255	0.0158	0.0128	0.0056	0.0016	0.0153	0.0148	0.1686	0.0268	0.1047	0.0447	0.0022
4	rs6843462	46936899	0.73	0.902267913485346	0.89	0.529866637543626	0.608921420685471	0.55676509211572	0.007	0.0056	0.0962	0.0155	0.034	0.0197	0.0165	0.0301	0.0025	0.0473	0.0341	0.1063	0.0041	0.0397	0.1255	0.0158	0.0128	0.0056	0.0016	0.0153	0.0148	0.1686	0.0268	0.1047	0.0447	0.0022
4	rs11946433	46946906	0.73	0.902267913485346	0.9	0.479198205640863	0.537512982716302	0.49638112222445	0.007	0.0056	0.0962	0.0155	0.034	0.0197	0.0165	0.0301	0.0024	0.0473	0.0341	0.1063	0.0041	0.0397	0.1255	0.0158	0.0128	0.0056	0.0015	0.0152	0.0148	0.1686	0.0269	0.1047	0.0447	0.0022
4	rs112200490	46970411	0.73	0.902267913485346	0.91	0.431857736337621	0.503195939257177	0.565368512237746	0.007	0.0056	0.0962	0.0154	0.034	0.0196	0.0167	0.03	0.0024	0.0468	0.0343	0.1065	0.0041	0.0399	0.1259	0.0156	0.0129	0.0055	0.0015	0.015	0.0146	0.1685	0.027	0.1049	0.0446	0.0022
4	rs41265719	46981342	0.73	0.902267913485346	0.91	0.431857736337621	0.410042163756324	0.535887583875127	0.0068	0.0058	0.0964	0.0152	0.0339	0.0191	0.0173	0.0298	0.0022	0.0453	0.0351	0.1073	0.0044	0.0402	0.1271	0.015	0.0133	0.0051	0.0015	0.0141	0.014	0.1683	0.0274	0.1056	0.0446	0.0022
4	rs17641660	46982218	0.73	0.902267913485346	0.91	0.431857736337621	0.403318985628761	0.551983805753913	0.0068	0.0058	0.0963	0.0151	0.0339	0.019	0.0173	0.0298	0.0022	0.0452	0.0353	0.1073	0.0044	0.0404	0.1273	0.0149	0.0133	0.0051	0.0015	0.014	0.0139	0.1681	0.0274	0.1057	0.0446	0.0022
4	rs114590113	46984608	0.73	0.902267913485346	0.91	0.431857736337621	0.40849889566069	0.530316706720238	0.0068	0.0058	0.0962	0.0151	0.0338	0.019	0.0173	0.0297	0.0022	0.0451	0.0353	0.1073	0.0044	0.0404	0.1274	0.0149	0.0133	0.0051	0.0015	0.014	0.0139	0.1682	0.0274	0.1058	0.0446	0.0022
4	rs57314699	46989859	0.73	0.902267913485346	0.91	0.431857736337621	0.428495441965778	0.590226734637927	0.0068	0.0058	0.0962	0.0151	0.0337	0.019	0.0173	0.0297	0.0022	0.0451	0.0353	0.1073	0.0044	0.0404	0.1275	0.0149	0.0134	0.0052	0.0015	0.014	0.0139	0.1682	0.0274	0.1058	0.0446	0.0022
4	rs114134151	46990188	0.73	0.902267913485346	0.91	0.431857736337621	0.428436963316764	0.605407720328788	0.0068	0.0058	0.0962	0.0151	0.0337	0.019	0.0173	0.0297	0.0022	0.0451	0.0353	0.1073	0.0044	0.0404	0.1275	0.0149	0.0134	0.0052	0.0015	0.014	0.0139	0.1683	0.0274	0.1058	0.0446	0.0022
4	rs16859829	46993345	0.73	0.902267913485346	0.91	0.431857736337621	0.439381987260462	0.607419602363929	0.0068	0.0058	0.0962	0.0151	0.0337	0.019	0.0173	0.0297	0.0022	0.0451	0.0354	0.1073	0.0044	0.0404	0.1276	0.0149	0.0134	0.0052	0.0015	0.014	0.0139	0.1682	0.0274	0.1058	0.0446	0.0022
4	rs2229940	46995366	0.73	0.902267913485346	0.92	0.387761932740255	0.444786488782363	0.600241607682348	0.0067	0.0059	0.0962	0.0151	0.0336	0.0189	0.0173	0.0296	0.0022	0.045	0.0356	0.107	0.0044	0.0406	0.1279	0.0149	0.0134	0.0052	0.0015	0.0139	0.0139	0.1682	0.0275	0.1058	0.0446	0.0021
4	rs3762607	46996338	0.73	0.902267913485346	0.93	0.346822133743557	0.419131449598984	0.571735851294879	0.0067	0.0059	0.0962	0.0151	0.0336	0.0189	0.0173	0.0296	0.0022	0.0452	0.0356	0.1071	0.0044	0.0405	0.128	0.0149	0.0134	0.0052	0.0015	0.0139	0.0138	0.1682	0.0272	0.1058	0.0445	0.0022
4	rs10938467	47002051	0.73	0.902267913485346	0.93	0.346822133743557	0.40929874511249	0.56085122121596	0.0066	0.0059	0.0962	0.0149	0.0334	0.0185	0.0171	0.0293	0.002	0.045	0.0357	0.1078	0.0044	0.0404	0.1282	0.0149	0.0134	0.0053	0.0016	0.0139	0.0137	0.1686	0.0271	0.1063	0.0444	0.0022
4	rs13116518	47003133	0.74	0.82166312078733	0.93	0.346822133743557	0.287036894856642	0.525176609569361	0.0066	0.0059	0.0964	0.0144	0.0336	0.0179	0.0164	0.0289	0.0018	0.0448	0.0358	0.1084	0.0042	0.0402	0.1273	0.0147	0.0134	0.0053	0.0017	0.0139	0.0138	0.1692	0.0269	0.1089	0.0442	0.0021
4	rs13139021	47006399	0.74	0.82166312078733	0.93	0.346822133743557	0.182931606206895	0.505017722189386	0.0065	0.006	0.0971	0.0141	0.0338	0.017	0.016	0.0282	0.0017	0.044	0.0358	0.1106	0.0041	0.0409	0.1271	0.0144	0.0134	0.0052	0.0016	0.0136	0.0134	0.1689	0.0269	0.1105	0.0443	0.002
4	rs4597804	47012459	0.74	0.82166312078733	0.93	0.346822133743557	0.0827870443784986	0.526842296254558	0.0065	0.006	0.0972	0.014	0.0342	0.0169	0.016	0.0273	0.0017	0.0437	0.0366	0.1103	0.0035	0.0408	0.1275	0.0142	0.0134	0.0047	0.0017	0.014	0.0134	0.1692	0.0273	0.111	0.0439	0.002
4	rs79879466	47017761	0.74	0.82166312078733	0.93	0.346822133743557	0.0432276171417308	0.426083220514208	0.0064	0.006	0.0975	0.0137	0.0344	0.0166	0.016	0.0273	0.0017	0.0433	0.0366	0.1108	0.0034	0.0414	0.1276	0.0141	0.0133	0.0045	0.0016	0.0136	0.0133	0.1691	0.0275	0.1108	0.0443	0.0019
4	rs77427453	47038276	0.75	0.745768311887514	0.93	0.346822133743557	0.025500047759233	0.410653169499924	0.0063	0.006	0.0978	0.0134	0.0346	0.0162	0.016	0.0272	0.0017	0.0427	0.0366	0.1112	0.0032	0.0419	0.1277	0.0141	0.0133	0.0042	0.0016	0.0132	0.0132	0.169	0.0277	0.1106	0.0452	0.0019
4	rs62303745	47042529	0.75	0.745768311887514	0.92	0.387761932740255	0.029226021345037	0.450311986356256	0.0063	0.006	0.0977	0.0135	0.0346	0.0163	0.016	0.0272	0.0017	0.0427	0.0366	0.1113	0.0031	0.042	0.1278	0.014	0.0134	0.0042	0.0016	0.0131	0.0132	0.169	0.0278	0.1106	0.0453	0.0019
4	rs73145085	47048358	0.75	0.745768311887514	0.92	0.387761932740255	0.0355050106124001	0.496517914005669	0.0063	0.0059	0.0982	0.0134	0.0343	0.0164	0.0164	0.0272	0.0018	0.0426	0.0365	0.1115	0.0031	0.0421	0.1275	0.0141	0.0135	0.0041	0.0016	0.013	0.0132	0.1687	0.0278	0.1105	0.0454	0.0019
4	rs4315750	47051185	0.75	0.745768311887514	0.92	0.387761932740255	0.0322768033890608	0.442063384864579	0.0063	0.0059	0.0982	0.0134	0.0343	0.0164	0.0164	0.0272	0.0018	0.0425	0.0366	0.1116	0.0031	0.0422	0.1275	0.0141	0.0135	0.0041	0.0016	0.013	0.0132	0.1686	0.0278	0.1104	0.0455	0.0019
4	rs77574939	47072808	0.75	0.745768311887514	0.92	0.387761932740255	0.0273125739946581	0.357536288561415	0.0061	0.0057	0.0982	0.0131	0.0343	0.0166	0.0165	0.0284	0.0019	0.0417	0.0367	0.1129	0.003	0.0436	0.1271	0.0146	0.014	0.0038	0.0015	0.0124	0.0131	0.166	0.028	0.1094	0.0464	0.0018
4	rs6824550	47073095	0.75	0.745768311887514	0.92	0.387761932740255	0.0332587245196202	0.404680210884957	0.0061	0.0057	0.0982	0.0131	0.0343	0.0166	0.0165	0.0284	0.0019	0.0417	0.0367	0.1129	0.003	0.0437	0.1271	0.0147	0.014	0.0038	0.0015	0.0124	0.0131	0.1659	0.028	0.1094	0.0464	0.0018
4	rs114633175	47079283	0.75	0.745768311887514	0.92	0.387761932740255	0.0296014834802633	0.335947685820049	0.0061	0.0058	0.0981	0.013	0.0344	0.0165	0.0165	0.0284	0.0019	0.0416	0.0367	0.1133	0.003	0.0438	0.127	0.0146	0.014	0.0038	0.0015	0.0124	0.0131	0.1658	0.0282	0.1094	0.0465	0.0018
4	rs4613538	47083720	0.75	0.745768311887514	0.92	0.387761932740255	0.0272262999154207	0.336193615399693	0.0061	0.0058	0.0981	0.013	0.0344	0.0165	0.0165	0.0285	0.0019	0.0416	0.0367	0.1133	0.003	0.0438	0.127	0.0146	0.014	0.0038	0.0015	0.0124	0.013	0.1658	0.0282	0.1094	0.0465	0.0018
4	rs77808825	47095277	0.76	0.674502615793853	0.92	0.387761932740255	0.0277905518692217	0.31825897866741	0.006	0.0059	0.0982	0.0128	0.0344	0.0166	0.0165	0.0287	0.0018	0.0412	0.0366	0.1134	0.003	0.0441	0.1271	0.015	0.014	0.0038	0.0015	0.0122	0.013	0.1653	0.0286	0.1086	0.0466	0.002
4	rs76969467	47107491	0.76	0.674502615793853	0.92	0.387761932740255	0.0282523053288521	0.296107282084802	0.006	0.0059	0.0982	0.0128	0.0343	0.0166	0.0165	0.0287	0.0018	0.0412	0.0366	0.1134	0.003	0.0442	0.1271	0.0151	0.014	0.0038	0.0015	0.0122	0.0129	0.1652	0.0286	0.1085	0.0467	0.002
4	rs10517179	47109076	0.76	0.674502615793853	0.93	0.346822133743557	0.0286412270967895	0.306225787468141	0.006	0.0059	0.0982	0.0128	0.0343	0.0166	0.0165	0.0287	0.0018	0.0412	0.0366	0.1134	0.003	0.0442	0.1271	0.0151	0.014	0.0038	0.0015	0.0122	0.0129	0.1652	0.0286	0.1085	0.0467	0.002
4	rs1561778	47115939	0.76	0.674502615793853	0.93	0.346822133743557	0.0347193019665204	0.33496449097656	0.006	0.0059	0.0982	0.0128	0.0343	0.0166	0.0165	0.0287	0.0018	0.0412	0.0366	0.1135	0.003	0.0442	0.1271	0.0151	0.014	0.0038	0.0015	0.0122	0.0129	0.1651	0.0287	0.1085	0.0467	0.002
4	rs73247643	47116530	0.76	0.674502615793853	0.93	0.346822133743557	0.0338829165266921	0.332019946970045	0.006	0.0059	0.0982	0.0128	0.0343	0.0166	0.0165	0.0287	0.0018	0.0412	0.0366	0.1135	0.003	0.0442	0.1271	0.0151	0.014	0.0038	0.0015	0.0122	0.0129	0.1651	0.0287	0.1084	0.0467	0.002
4	rs34552901	47124217	0.76	0.674502615793853	0.93	0.346822133743557	0.0340213277874154	0.315237788631086	0.006	0.0059	0.0981	0.0128	0.0343	0.0167	0.0165	0.0287	0.0018	0.0412	0.0366	0.1134	0.003	0.0442	0.127	0.0152	0.014	0.0038	0.0015	0.0122	0.0129	0.1651	0.0287	0.1083	0.0468	0.0021
4	rs73247645	47130260	0.76	0.674502615793853	0.93	0.346822133743557	0.0316256008331836	0.289967923990191	0.006	0.0059	0.0982	0.0128	0.0343	0.0166	0.0165	0.0287	0.0018	0.0412	0.0366	0.1134	0.003	0.0443	0.127	0.0152	0.014	0.0038	0.0015	0.0122	0.0129	0.165	0.0287	0.1082	0.0468	0.0021
4	rs1946966	47137476	0.76	0.674502615793853	0.93	0.346822133743557	0.0319620999064458	0.308861233876846	0.006	0.0059	0.0982	0.0127	0.0343	0.0166	0.0165	0.0287	0.0018	0.0413	0.0366	0.1133	0.003	0.0442	0.127	0.0152	0.0139	0.0038	0.0015	0.0122	0.013	0.165	0.0287	0.1081	0.0471	0.0021
4	rs6447534	47137881	0.76	0.674502615793853	0.93	0.346822133743557	0.0318175801563928	0.306943876665039	0.006	0.0059	0.0982	0.0127	0.0343	0.0166	0.0165	0.0287	0.0018	0.0413	0.0366	0.1133	0.003	0.0442	0.127	0.0152	0.0139	0.0038	0.0015	0.0122	0.013	0.165	0.0287	0.1081	0.0471	0.0021
4	rs7689895	47155657	0.76	0.674502615793853	0.92	0.387761932740255	0.0260804645885857	0.27990073074286	0.0057	0.0063	0.0987	0.0126	0.0346	0.0166	0.0167	0.0289	0.0018	0.0409	0.0363	0.1135	0.0031	0.045	0.1266	0.0153	0.014	0.0036	0.0016	0.0122	0.0131	0.1633	0.0292	0.1071	0.048	0.0022
4	rs17599816	47164556	0.76	0.674502615793853	0.92	0.387761932740255	0.0297388546950835	0.308381560662893	0.0057	0.0063	0.0986	0.0126	0.0346	0.0166	0.0168	0.0289	0.0018	0.0408	0.0363	0.1133	0.0032	0.045	0.1266	0.0153	0.014	0.0036	0.0016	0.0122	0.0131	0.1632	0.0292	0.1071	0.0481	0.0022
4	rs116162915	47164770	0.76	0.674502615793853	0.92	0.387761932740255	0.0293167320253162	0.301451419550361	0.0057	0.0063	0.0986	0.0126	0.0346	0.0166	0.0168	0.0289	0.0018	0.0408	0.0363	0.1133	0.0032	0.045	0.1266	0.0153	0.014	0.0036	0.0016	0.0122	0.0131	0.1632	0.0292	0.1071	0.0481	0.0022
4	rs28621672	47177500	0.76	0.674502615793853	0.92	0.387761932740255	0.0227640008789151	0.244655343842672	0.0057	0.0064	0.0981	0.0128	0.0348	0.0163	0.0167	0.0289	0.0017	0.0406	0.0362	0.1133	0.0031	0.0451	0.1277	0.0153	0.014	0.0035	0.0016	0.0122	0.0131	0.1628	0.0294	0.1067	0.0482	0.0022
4	rs113954483	47178432	0.76	0.674502615793853	0.92	0.387761932740255	0.0225749929902423	0.235005566912277	0.0057	0.0064	0.0981	0.0128	0.0348	0.0163	0.0167	0.0289	0.0018	0.0406	0.0362	0.1133	0.0031	0.0451	0.1278	0.0153	0.014	0.0035	0.0016	0.0122	0.0131	0.1628	0.0294	0.1067	0.0482	0.0022
4	rs1596139	47201818	0.76	0.674502615793853	0.92	0.387761932740255	0.0224527451171038	0.241869709248799	0.0057	0.0064	0.0978	0.0128	0.0348	0.0162	0.0167	0.029	0.0017	0.0405	0.0362	0.1133	0.0031	0.0451	0.1286	0.0154	0.014	0.0035	0.0016	0.0122	0.013	0.1625	0.0295	0.1064	0.0483	0.0022
4	rs114506037	47204125	0.76	0.674502615793853	0.92	0.387761932740255	0.0215373692409465	0.209791280897878	0.0057	0.0064	0.0978	0.0128	0.0348	0.0162	0.0167	0.029	0.0017	0.0405	0.0362	0.1133	0.0031	0.0451	0.1287	0.0154	0.014	0.0035	0.0016	0.0122	0.013	0.1625	0.0295	0.1064	0.0483	0.0022
4	rs17539361	47221089	0.77	0.607778593196603	0.92	0.387761932740255	0.020933363315582	0.1368491957257	0.0054	0.0068	0.0955	0.0128	0.0352	0.016	0.0154	0.0299	0.0018	0.0399	0.0353	0.1148	0.0029	0.0466	0.1305	0.0157	0.0138	0.0041	0.0016	0.0121	0.0139	0.1589	0.0301	0.1061	0.0493	0.0021
4	rs1372497	47222338	0.77	0.607778593196603	0.92	0.387761932740255	0.0230783479872074	0.137398387147485	0.0053	0.0067	0.0954	0.0128	0.0352	0.016	0.0153	0.03	0.0018	0.0399	0.0352	0.1148	0.0029	0.0466	0.1305	0.0157	0.0138	0.0042	0.0016	0.0121	0.0139	0.1588	0.0302	0.106	0.0495	0.0021
4	rs12501459	47223353	0.77	0.607778593196603	0.92	0.387761932740255	0.0228779504210839	0.133027529911628	0.0053	0.0067	0.0954	0.0128	0.0352	0.016	0.0153	0.03	0.0018	0.0399	0.0352	0.1148	0.0029	0.0466	0.1305	0.0157	0.0138	0.0042	0.0016	0.0121	0.0139	0.1588	0.0302	0.106	0.0495	0.0021
4	rs1372498	47226204	0.77	0.607778593196603	0.92	0.387761932740255	0.020782077809218	0.135388633198017	0.0054	0.0068	0.0954	0.0128	0.0351	0.016	0.0153	0.03	0.0018	0.0399	0.0352	0.1149	0.0029	0.0466	0.1306	0.0157	0.0138	0.0042	0.0016	0.0121	0.0139	0.1587	0.0302	0.106	0.0495	0.0022
4	rs3098798	47255189	0.77	0.607778593196603	0.91	0.431857736337621	0.0146785101211078	0.146293899622087	0.0054	0.0067	0.0954	0.0127	0.0352	0.016	0.0152	0.03	0.0019	0.0398	0.0354	0.1154	0.0029	0.0466	0.1303	0.0155	0.0138	0.0043	0.0016	0.0121	0.014	0.1583	0.0301	0.106	0.0497	0.0021
4	rs7672100	47265590	0.77	0.607778593196603	0.9	0.479198205640863	0.0130631785813971	0.17127355698756	0.0055	0.0067	0.0955	0.0126	0.0356	0.0161	0.0148	0.0298	0.0019	0.0397	0.0357	0.1165	0.0029	0.0466	0.1298	0.0153	0.0136	0.0043	0.0016	0.0123	0.0141	0.1574	0.0301	0.1058	0.0499	0.0021
4	rs113670431	47272622	0.77	0.607778593196603	0.9	0.479198205640863	0.0113495281044286	0.174854293958942	0.0055	0.0067	0.0956	0.0126	0.0356	0.0161	0.0148	0.0297	0.0019	0.0397	0.0358	0.1166	0.0029	0.0465	0.1297	0.0153	0.0136	0.0044	0.0016	0.0123	0.0142	0.1574	0.0302	0.1056	0.0499	0.0021
4	rs73247691	47273174	0.77	0.607778593196603	0.9	0.479198205640863	0.0114007338653431	0.160494171036998	0.0055	0.0067	0.0956	0.0126	0.0356	0.0161	0.0148	0.0297	0.0019	0.0397	0.0358	0.1167	0.0028	0.0465	0.1297	0.0153	0.0136	0.0044	0.0016	0.0123	0.0142	0.1574	0.0302	0.1056	0.0499	0.0021
4	rs10018597	47273459	0.77	0.607778593196603	0.9	0.479198205640863	0.0115151454627682	0.167030541089163	0.0055	0.0067	0.0956	0.0126	0.0356	0.0161	0.0148	0.0297	0.0019	0.0397	0.0358	0.1167	0.0028	0.0465	0.1297	0.0153	0.0136	0.0044	0.0016	0.0123	0.0142	0.1574	0.0302	0.1055	0.0499	0.0021
4	rs114286361	47278225	0.77	0.607778593196603	0.9	0.479198205640863	0.00964369499931903	0.127637644228946	0.0055	0.0068	0.0955	0.0125	0.0357	0.0161	0.0148	0.0297	0.0019	0.0396	0.0357	0.1168	0.0029	0.0463	0.1299	0.0153	0.0137	0.0044	0.0017	0.0123	0.0142	0.157	0.0303	0.1055	0.05	0.0021
4	rs10031952	47279174	0.77	0.607778593196603	0.9	0.479198205640863	0.0135817959295665	0.153859779379064	0.0054	0.0068	0.0953	0.0123	0.036	0.0161	0.0147	0.0299	0.002	0.0395	0.0356	0.117	0.003	0.0467	0.1303	0.0154	0.0138	0.0045	0.0019	0.0124	0.0145	0.1557	0.0301	0.1054	0.0501	0.0022
4	rs12331086	47281414	0.77	0.607778593196603	0.9	0.479198205640863	0.0149347435937898	0.125239297911218	0.0052	0.0066	0.0951	0.0122	0.0363	0.0162	0.0147	0.0301	0.0019	0.039	0.0353	0.1174	0.0031	0.0471	0.1305	0.0155	0.0141	0.0046	0.002	0.0124	0.0149	0.1548	0.0298	0.1051	0.0501	0.0023
4	rs9999619	47282643	0.77	0.607778593196603	0.89	0.529866637543626	0.0162064704035413	0.127726796987499	0.0051	0.0065	0.0947	0.0122	0.0365	0.0162	0.0146	0.0302	0.0019	0.0386	0.0352	0.1177	0.0031	0.0474	0.1305	0.0155	0.0144	0.0046	0.0021	0.0125	0.0151	0.1544	0.0296	0.1049	0.0505	0.0024
4	rs17653263	47284233	0.78	0.545501786478432	0.89	0.529866637543626	0.0171668227608395	0.131582166510464	0.005	0.0062	0.0943	0.0121	0.0365	0.0162	0.0144	0.0302	0.002	0.0383	0.035	0.1184	0.003	0.0476	0.1308	0.0151	0.0145	0.0047	0.0022	0.0123	0.0151	0.154	0.0294	0.1054	0.0511	0.0024
4	rs2078610	47289054	0.78	0.545501786478432	0.89	0.529866637543626	0.024969394474402	0.103038281858851	0.0049	0.006	0.094	0.012	0.0363	0.0165	0.0144	0.0301	0.002	0.0381	0.0348	0.1196	0.003	0.0482	0.1305	0.0146	0.0145	0.0048	0.0022	0.0121	0.0151	0.153	0.0293	0.106	0.0518	0.0026
4	rs78876884	47292034	0.78	0.545501786478432	0.89	0.529866637543626	0.0242179925420783	0.108432939731538	0.0049	0.0059	0.0939	0.012	0.0363	0.0165	0.0144	0.0301	0.002	0.038	0.0347	0.1197	0.003	0.0482	0.1306	0.0146	0.0145	0.0049	0.0022	0.0121	0.015	0.1528	0.0293	0.1061	0.0518	0.0026
4	rs113486670	47306182	0.78	0.545501786478432	0.89	0.529866637543626	0.0270650577296152	0.0978316186615012	0.0049	0.0058	0.0938	0.0119	0.0364	0.0166	0.0143	0.0301	0.0021	0.0378	0.0346	0.1201	0.003	0.0484	0.1309	0.0145	0.0145	0.005	0.0023	0.0121	0.0149	0.1524	0.0292	0.1064	0.0517	0.0028
4	rs4549353	47310240	0.78	0.545501786478432	0.89	0.529866637543626	0.0317574990617905	0.0944724422579487	0.0049	0.0056	0.0938	0.0119	0.0365	0.0166	0.0143	0.0303	0.0021	0.0377	0.0346	0.1201	0.003	0.0484	0.1309	0.0145	0.0144	0.005	0.0023	0.0121	0.0149	0.1524	0.0292	0.1064	0.0517	0.0028
4	rs73249607	47320707	0.78	0.545501786478432	0.89	0.529866637543626	0.0371535028918456	0.0955072512731851	0.0049	0.0055	0.0933	0.0119	0.0365	0.0167	0.0142	0.0308	0.0021	0.0376	0.0344	0.1202	0.003	0.0485	0.1311	0.0145	0.0145	0.0051	0.0023	0.012	0.0146	0.1522	0.0292	0.1064	0.0519	0.0028
4	rs71611994	47321119	0.78	0.545501786478432	0.89	0.529866637543626	0.0370598128713374	0.0956668466215838	0.0049	0.0055	0.0933	0.0119	0.0365	0.0167	0.0142	0.0308	0.0021	0.0376	0.0344	0.1202	0.003	0.0485	0.1311	0.0145	0.0145	0.0051	0.0023	0.012	0.0146	0.1522	0.0292	0.1064	0.0519	0.0028
4	rs3775534	47322382	0.78	0.545501786478432	0.89	0.529866637543626	0.0303276980549279	0.0980733211585958	0.0049	0.0055	0.0934	0.0121	0.0366	0.0169	0.0145	0.0305	0.0021	0.0376	0.0343	0.1201	0.003	0.0473	0.1311	0.0147	0.0146	0.0051	0.002	0.0121	0.0147	0.1519	0.0295	0.1069	0.0519	0.0029
4	rs4472116	47322567	0.79	0.487570276707753	0.89	0.529866637543626	0.0300264871155753	0.0982345859495385	0.0049	0.0055	0.0934	0.0121	0.0366	0.0169	0.0146	0.0305	0.0021	0.0376	0.0343	0.1201	0.003	0.0471	0.1311	0.0147	0.0146	0.0051	0.002	0.0121	0.0147	0.1519	0.0295	0.1069	0.0519	0.0029
4	rs75250129	47326033	0.79	0.487570276707753	0.89	0.529866637543626	0.0305024378416506	0.0916301132588253	0.0049	0.0055	0.0934	0.0121	0.0366	0.0169	0.0146	0.0306	0.0021	0.0376	0.0343	0.12	0.003	0.0471	0.1311	0.0147	0.0146	0.0051	0.0021	0.0121	0.0147	0.1518	0.0295	0.1069	0.0518	0.0029
4	rs35276546	47334225	0.79	0.487570276707753	0.89	0.529866637543626	0.0337574294630628	0.104438906794529	0.0049	0.0055	0.0934	0.0121	0.0365	0.0169	0.0145	0.031	0.0021	0.0378	0.0344	0.12	0.003	0.047	0.1314	0.0147	0.0145	0.0051	0.002	0.0121	0.0147	0.1518	0.0295	0.1067	0.0515	0.0029
4	rs78114505	47343091	0.79	0.487570276707753	0.89	0.529866637543626	0.0367265413559303	0.102217816294726	0.0048	0.0054	0.0935	0.0121	0.0365	0.0169	0.0145	0.0319	0.0021	0.0377	0.0344	0.1202	0.003	0.0468	0.1311	0.0147	0.0146	0.0051	0.002	0.0121	0.0147	0.1516	0.0293	0.1068	0.0512	0.0029
4	rs7665508	47347289	0.79	0.487570276707753	0.89	0.529866637543626	0.0416278590200068	0.109524567426951	0.0047	0.0054	0.0936	0.0121	0.0365	0.0169	0.0145	0.0319	0.0021	0.0377	0.0344	0.1203	0.0029	0.0468	0.1315	0.0147	0.0145	0.0051	0.002	0.0121	0.0146	0.1515	0.0294	0.1069	0.0512	0.0029
4	rs956412	47357850	0.8	0.433874260405774	0.89	0.529866637543626	0.0542650779100863	0.157886255595879	0.005	0.0045	0.0926	0.0132	0.0388	0.017	0.0135	0.031	0.002	0.0369	0.0341	0.122	0.003	0.0483	0.1309	0.0149	0.0146	0.0056	0.0021	0.0135	0.0142	0.1469	0.0299	0.1055	0.0536	0.0028
4	rs6832172	47359371	0.8	0.433874260405774	0.89	0.529866637543626	0.0563011589801276	0.156156087589922	0.005	0.0045	0.0928	0.0132	0.0389	0.017	0.0134	0.031	0.002	0.0368	0.0341	0.1221	0.003	0.0483	0.131	0.0149	0.0144	0.0056	0.0021	0.0134	0.0142	0.1466	0.0299	0.1056	0.0537	0.0028
4	rs7688710	47361652	0.8	0.433874260405774	0.89	0.529866637543626	0.0625411454256271	0.160881814645972	0.005	0.0045	0.0928	0.0132	0.039	0.017	0.0133	0.031	0.002	0.0368	0.0341	0.1221	0.003	0.0484	0.1314	0.0148	0.0144	0.0056	0.0021	0.0134	0.0141	0.1461	0.0299	0.1056	0.0538	0.0028
4	rs17571610	47364690	0.8	0.433874260405774	0.89	0.529866637543626	0.0653830499956184	0.161172764327947	0.005	0.0045	0.0929	0.0132	0.039	0.017	0.0133	0.0311	0.002	0.0368	0.034	0.1221	0.003	0.0484	0.1315	0.0148	0.0144	0.0056	0.0021	0.0134	0.0141	0.1461	0.03	0.1055	0.0539	0.0028
4	rs4694845	47368627	0.8	0.433874260405774	0.89	0.529866637543626	0.0750758988584313	0.191280562706626	0.0051	0.0045	0.0929	0.0132	0.0391	0.017	0.0132	0.0311	0.002	0.0368	0.034	0.1219	0.0028	0.0484	0.1317	0.0148	0.0143	0.0056	0.0021	0.0134	0.0141	0.1461	0.0301	0.1053	0.0541	0.0028
4	rs4695224	47375627	0.8	0.433874260405774	0.89	0.529866637543626	0.0673839705283323	0.182902789551251	0.0051	0.0045	0.0929	0.0131	0.0391	0.0169	0.0131	0.0312	0.002	0.0366	0.0339	0.1218	0.0029	0.0486	0.132	0.0148	0.0143	0.0056	0.0021	0.0135	0.0139	0.146	0.0302	0.1053	0.0541	0.0028
4	rs73234514	47381991	0.8	0.433874260405774	0.89	0.529866637543626	0.0514045184458481	0.0947108498544757	0.0055	0.0046	0.0932	0.013	0.0393	0.0167	0.0128	0.0313	0.002	0.0356	0.0337	0.122	0.0028	0.049	0.1323	0.0145	0.0141	0.0054	0.0022	0.0137	0.0133	0.1457	0.0303	0.1055	0.0547	0.0028
4	rs78017514	47384056	0.81	0.384295662080596	0.89	0.529866637543626	0.0496854878942512	0.0887448420242595	0.0057	0.0047	0.0929	0.013	0.0402	0.0166	0.0126	0.0313	0.0021	0.035	0.0336	0.122	0.0028	0.0491	0.1324	0.0144	0.014	0.0054	0.0022	0.0138	0.0128	0.1454	0.0304	0.1058	0.0551	0.0028
4	rs80198636	47387039	0.81	0.384295662080596	0.89	0.529866637543626	0.0442617312071298	0.05791583074535	0.006	0.0047	0.0927	0.013	0.0414	0.0165	0.0123	0.0315	0.0021	0.0345	0.0335	0.1219	0.0029	0.0492	0.1324	0.0142	0.0139	0.0053	0.0022	0.014	0.0125	0.1451	0.0305	0.1059	0.0552	0.0028
4	rs4571305	47387300	0.81	0.384295662080596	0.89	0.529866637543626	0.0460225038937249	0.060538414465843	0.006	0.0047	0.0927	0.013	0.0414	0.0165	0.0123	0.0315	0.0021	0.0345	0.0335	0.1219	0.0029	0.0492	0.1324	0.0142	0.0139	0.0053	0.0022	0.014	0.0125	0.145	0.0306	0.106	0.0552	0.0028
4	rs79440563	47389134	0.81	0.384295662080596	0.89	0.529866637543626	0.0452205380303047	0.05559810062116	0.006	0.0047	0.0926	0.013	0.0415	0.0165	0.0123	0.0315	0.0021	0.0345	0.0335	0.1219	0.0028	0.0492	0.1324	0.0142	0.0138	0.0053	0.0022	0.014	0.0125	0.145	0.0306	0.106	0.0552	0.0028
4	rs73136054	47395197	0.81	0.384295662080596	0.89	0.529866637543626	0.0410224226642626	0.0587627352439238	0.006	0.0047	0.0932	0.013	0.0418	0.0165	0.0123	0.0316	0.0021	0.0345	0.0336	0.1217	0.0026	0.0488	0.1318	0.0143	0.0138	0.0053	0.0022	0.014	0.0125	0.1447	0.0305	0.1065	0.0553	0.0027
4	rs9992306	47403236	0.81	0.384295662080596	0.89	0.529866637543626	0.035401269421807	0.0485304296482857	0.006	0.0048	0.0932	0.0129	0.042	0.0167	0.0122	0.0316	0.0021	0.0344	0.0336	0.1217	0.0026	0.0487	0.1318	0.0145	0.0137	0.0053	0.0022	0.014	0.0124	0.1446	0.0305	0.1067	0.0551	0.0027
4	rs73234531	47407630	0.81	0.384295662080596	0.89	0.529866637543626	0.0338829165266921	0.0425666138932517	0.006	0.0048	0.0933	0.0129	0.0419	0.0167	0.0122	0.0316	0.0021	0.0343	0.0336	0.1219	0.0027	0.0487	0.1318	0.0144	0.0136	0.0053	0.0022	0.014	0.0123	0.1445	0.0304	0.1067	0.0551	0.0027
4	rs56695497	47411060	0.82	0.338707801994422	0.9	0.479198205640863	0.039857856571808	0.0643604274852691	0.0061	0.0049	0.0935	0.0129	0.0414	0.0166	0.012	0.0316	0.0021	0.034	0.0336	0.1238	0.0031	0.0486	0.1318	0.0143	0.0132	0.0052	0.0024	0.0142	0.0119	0.1435	0.0299	0.1071	0.0556	0.0027
4	rs11946600	47411471	0.83	0.29697514221559	0.89	0.529866637543626	0.0471645609059633	0.0617346638076259	0.0061	0.0049	0.0936	0.0129	0.0412	0.0165	0.0119	0.0315	0.0021	0.0338	0.0336	0.1249	0.0034	0.0486	0.1319	0.0141	0.013	0.005	0.0024	0.0142	0.0116	0.1427	0.0296	0.1071	0.0564	0.0027
4	rs62297847	47412721	0.83	0.29697514221559	0.89	0.529866637543626	0.0789373733349395	0.0830101650177702	0.0061	0.0049	0.0952	0.0124	0.0401	0.0164	0.0114	0.0312	0.002	0.0329	0.0322	0.1282	0.0036	0.0479	0.1334	0.0137	0.0121	0.0049	0.0025	0.0144	0.0111	0.1419	0.0282	0.109	0.0576	0.0024
4	rs7659411	47413121	0.83	0.29697514221559	0.89	0.529866637543626	0.102692350718842	0.0987998293315967	0.0061	0.0049	0.0956	0.0123	0.0399	0.0163	0.0113	0.0311	0.002	0.0327	0.032	0.1291	0.0036	0.0478	0.1338	0.0136	0.0118	0.0049	0.0026	0.0145	0.011	0.1416	0.0279	0.1094	0.0579	0.0023
4	rs115284409	47424605	0.82	0.338707801994422	0.89	0.529866637543626	0.149335996392662	0.111212169962147	0.0061	0.0047	0.0965	0.0122	0.0395	0.0163	0.0112	0.0295	0.002	0.0321	0.0321	0.1292	0.0037	0.0477	0.1343	0.0136	0.0114	0.005	0.003	0.0148	0.0108	0.1412	0.0275	0.1101	0.0589	0.0022
4	rs73234548	47425507	0.82	0.338707801994422	0.89	0.529866637543626	0.162213658219861	0.113506049421752	0.0061	0.0047	0.0966	0.0122	0.0394	0.0163	0.0112	0.0293	0.002	0.0321	0.0321	0.1293	0.0037	0.0477	0.1344	0.0136	0.0114	0.005	0.003	0.0149	0.0108	0.1411	0.0274	0.1102	0.0591	0.0022
4	rs76065978	47429406	0.82	0.338707801994422	0.89	0.529866637543626	0.171837717250641	0.117973900030531	0.0061	0.0046	0.0966	0.0121	0.0394	0.0163	0.0112	0.0293	0.002	0.032	0.0321	0.1293	0.0037	0.0477	0.1342	0.0136	0.0114	0.005	0.0031	0.0149	0.0108	0.1412	0.0274	0.1103	0.0591	0.0022
4	rs116802086	47433840	0.82	0.338707801994422	0.89	0.529866637543626	0.173808582088134	0.115130938815901	0.0062	0.0046	0.0966	0.0121	0.0393	0.0163	0.0112	0.0293	0.002	0.032	0.0321	0.1294	0.0037	0.0476	0.1341	0.0135	0.0114	0.005	0.0031	0.015	0.0107	0.1412	0.0274	0.1103	0.0592	0.0021
4	rs7689984	47444186	0.82	0.338707801994422	0.89	0.529866637543626	0.172911116233348	0.116764586706999	0.0062	0.0046	0.0966	0.0122	0.0393	0.0163	0.0112	0.0293	0.002	0.0319	0.0323	0.1296	0.0038	0.0475	0.1339	0.0134	0.0115	0.005	0.0032	0.015	0.0107	0.1411	0.0274	0.1105	0.0592	0.0021
4	rs114948617	47448070	0.82	0.338707801994422	0.89	0.529866637543626	0.172982814249206	0.116937056920894	0.0062	0.0046	0.0966	0.0122	0.0393	0.0163	0.0112	0.0293	0.002	0.0319	0.0323	0.1296	0.0038	0.0475	0.1339	0.0134	0.0115	0.005	0.0032	0.015	0.0107	0.1411	0.0274	0.1105	0.0592	0.0021
4	rs73234567	47448183	0.82	0.338707801994422	0.88	0.583941145430028	0.174456427592351	0.117282286432709	0.0062	0.0046	0.0966	0.0122	0.0392	0.0163	0.0112	0.0292	0.002	0.0319	0.0323	0.1297	0.0038	0.0475	0.1339	0.0134	0.0115	0.005	0.0032	0.015	0.0107	0.1412	0.0275	0.1105	0.0592	0.0021
4	rs74340397	47449678	0.82	0.338707801994422	0.88	0.583941145430028	0.178701508683185	0.117023328175156	0.0062	0.0046	0.0965	0.0122	0.0392	0.0163	0.0112	0.0292	0.002	0.0319	0.0323	0.1297	0.0038	0.0476	0.134	0.0134	0.0115	0.005	0.0032	0.015	0.0106	0.1412	0.0275	0.1104	0.0593	0.0021
4	rs13115740	47465847	0.82	0.338707801994422	0.88	0.583941145430028	0.180827813608436	0.119014199330991	0.0062	0.0046	0.0965	0.0122	0.0392	0.0163	0.0111	0.0292	0.002	0.0319	0.0323	0.1299	0.0038	0.0477	0.1338	0.0133	0.0116	0.005	0.0032	0.015	0.0106	0.1411	0.0275	0.1104	0.0592	0.0021
4	rs4370115	47465965	0.82	0.338707801994422	0.88	0.583941145430028	0.180974990597317	0.121629979884351	0.0062	0.0046	0.0965	0.0122	0.0392	0.0163	0.0111	0.0292	0.002	0.0319	0.0323	0.1299	0.0038	0.0477	0.1338	0.0133	0.0116	0.005	0.0032	0.015	0.0106	0.1411	0.0275	0.1104	0.0592	0.0021
4	rs1136022	47472305	0.82	0.338707801994422	0.88	0.583941145430028	0.186207107935706	0.132304119531872	0.0062	0.0046	0.0966	0.0122	0.0391	0.0163	0.0111	0.0292	0.002	0.0319	0.0324	0.13	0.0037	0.0478	0.1338	0.0133	0.0116	0.005	0.0032	0.015	0.0106	0.1412	0.0276	0.1104	0.0593	0.0021
4	rs6837266	47476595	0.82	0.338707801994422	0.88	0.583941145430028	0.205412732167308	0.119187917616413	0.006	0.0045	0.0963	0.0122	0.039	0.0162	0.0111	0.029	0.002	0.0323	0.0324	0.1304	0.0037	0.0479	0.1341	0.0131	0.0114	0.0049	0.0032	0.0151	0.0107	0.1406	0.0277	0.1105	0.0596	0.002
4	rs6841768	47477177	0.82	0.338707801994422	0.88	0.583941145430028	0.203361212947096	0.129963120222746	0.006	0.0045	0.0966	0.0119	0.0389	0.0157	0.0108	0.029	0.0019	0.033	0.0324	0.1322	0.0036	0.0488	0.1349	0.0128	0.0109	0.0047	0.0031	0.0152	0.0105	0.139	0.028	0.1109	0.0588	0.0019
4	rs6823873	47482667	0.82	0.338707801994422	0.88	0.583941145430028	0.202104533922358	0.181283119146183	0.0059	0.0046	0.0966	0.0115	0.039	0.0145	0.0103	0.0292	0.0021	0.0332	0.0326	0.1344	0.0035	0.0488	0.1346	0.0124	0.0103	0.0044	0.0032	0.015	0.0099	0.1387	0.0287	0.1132	0.0577	0.0017
4	rs11945442	47488480	0.82	0.338707801994422	0.88	0.583941145430028	0.221541751165719	0.190149301540982	0.0058	0.0046	0.0969	0.0115	0.0389	0.0141	0.0102	0.0292	0.0021	0.0333	0.0325	0.1346	0.0034	0.0486	0.1346	0.0124	0.01	0.0043	0.0032	0.0149	0.0096	0.1387	0.0287	0.1141	0.0578	0.0017
4	rs73237014	47489308	0.82	0.338707801994422	0.88	0.583941145430028	0.227740480736649	0.190868931332259	0.0058	0.0046	0.0973	0.0115	0.0389	0.014	0.0102	0.0292	0.0021	0.0331	0.0325	0.1348	0.0034	0.0487	0.1346	0.0123	0.01	0.0041	0.0032	0.0148	0.0096	0.1389	0.0287	0.1141	0.0578	0.0017
4	rs10938488	47492113	0.82	0.338707801994422	0.88	0.583941145430028	0.223735738330002	0.223635747212116	0.006	0.0046	0.0974	0.0115	0.0388	0.0137	0.0102	0.0292	0.0021	0.0331	0.0324	0.1349	0.0034	0.0488	0.1344	0.0123	0.0099	0.0041	0.0032	0.0147	0.0095	0.139	0.0286	0.1145	0.0577	0.0017
4	rs76713140	47492736	0.82	0.338707801994422	0.88	0.583941145430028	0.223072130434435	0.216194353903294	0.006	0.0046	0.0974	0.0115	0.0388	0.0136	0.0102	0.0292	0.0021	0.0331	0.0324	0.1349	0.0034	0.0488	0.1344	0.0123	0.0098	0.0041	0.0032	0.0147	0.0095	0.1391	0.0286	0.1146	0.0577	0.0017
4	rs5026454	47499506	0.81	0.384295662080596	0.88	0.583941145430028	0.29644047063607	0.291734891674382	0.0064	0.0045	0.0991	0.0112	0.0384	0.0124	0.0096	0.0289	0.0022	0.0337	0.0323	0.1364	0.0034	0.0485	0.1347	0.0117	0.0087	0.0037	0.0032	0.0151	0.009	0.1399	0.0291	0.1155	0.0569	0.0016
4	rs28567418	47499714	0.81	0.384295662080596	0.88	0.583941145430028	0.296101846107845	0.297766816158571	0.0064	0.0045	0.0992	0.0112	0.0384	0.0124	0.0096	0.0288	0.0022	0.0337	0.0322	0.1366	0.0034	0.0484	0.1347	0.0117	0.0087	0.0037	0.0032	0.0152	0.009	0.1399	0.0292	0.1156	0.0569	0.0016
4	rs6829033	47508540	0.81	0.384295662080596	0.88	0.583941145430028	0.337369423048941	0.33742404712262	0.0065	0.0047	0.0996	0.011	0.0379	0.0122	0.0095	0.028	0.0023	0.0338	0.0323	0.1374	0.0036	0.048	0.1342	0.0116	0.0089	0.0035	0.0034	0.0163	0.009	0.1394	0.0292	0.1168	0.0561	0.0014
4	rs34105990	47513182	0.81	0.384295662080596	0.88	0.583941145430028	0.348231800065159	0.341370173441047	0.0063	0.0048	0.0996	0.011	0.0379	0.0121	0.0095	0.0279	0.0021	0.0337	0.0326	0.1379	0.0032	0.0479	0.1345	0.0112	0.009	0.0034	0.0034	0.0162	0.0088	0.1396	0.0292	0.1176	0.0557	0.0013
4	rs33995001	47514685	0.81	0.384295662080596	0.88	0.583941145430028	0.363350161087351	0.357285961179865	0.0061	0.0046	0.1001	0.011	0.0375	0.012	0.0094	0.0277	0.0021	0.0336	0.0326	0.1382	0.0032	0.0479	0.1347	0.011	0.009	0.0034	0.0034	0.0162	0.0087	0.1398	0.0292	0.1179	0.0556	0.0012
4	rs35634995	47514967	0.81	0.384295662080596	0.88	0.583941145430028	0.354260727154158	0.362930373415725	0.0061	0.0046	0.1002	0.011	0.0376	0.012	0.0094	0.0277	0.0021	0.0338	0.0326	0.138	0.0032	0.0477	0.1347	0.011	0.009	0.0034	0.0034	0.0162	0.0087	0.1398	0.0291	0.1183	0.0555	0.0012
4	rs78405179	47523465	0.81	0.384295662080596	0.88	0.583941145430028	0.231573172436036	0.346197403457613	0.006	0.0047	0.1	0.011	0.0377	0.012	0.0093	0.0277	0.0021	0.0338	0.0328	0.138	0.0032	0.0485	0.1343	0.0108	0.009	0.0033	0.003	0.0161	0.0092	0.1401	0.029	0.1183	0.0553	0.0012
4	rs7683838	47525054	0.81	0.384295662080596	0.88	0.583941145430028	0.22811795444238	0.346941786734626	0.006	0.0047	0.1	0.011	0.0377	0.012	0.0093	0.0277	0.0022	0.0338	0.0328	0.1379	0.0032	0.0485	0.1343	0.0108	0.0088	0.0033	0.003	0.0161	0.0092	0.1401	0.029	0.1183	0.0553	0.0013
4	rs6817661	47526473	0.8	0.433874260405774	0.88	0.583941145430028	0.224608393036532	0.354785442021858	0.006	0.0047	0.1	0.011	0.0378	0.012	0.0093	0.0278	0.0022	0.0338	0.0328	0.138	0.0032	0.0486	0.1342	0.0108	0.0089	0.0033	0.003	0.0161	0.0092	0.1401	0.029	0.1181	0.0553	0.0013
4	rs12374260	47536566	0.8	0.433874260405774	0.88	0.583941145430028	0.224026412698255	0.349799510442555	0.006	0.0048	0.0999	0.011	0.0378	0.0119	0.0094	0.0278	0.0021	0.0336	0.0328	0.1387	0.0032	0.0489	0.1337	0.0108	0.0089	0.0033	0.003	0.0161	0.0092	0.1402	0.029	0.118	0.0553	0.0013
4	rs28493195	47536695	0.8	0.433874260405774	0.88	0.583941145430028	0.224192606865423	0.34594937803244	0.006	0.0047	0.0999	0.0111	0.0378	0.0122	0.0094	0.0278	0.0019	0.0338	0.0328	0.1386	0.0032	0.0488	0.1337	0.0108	0.009	0.003	0.003	0.016	0.0091	0.1402	0.029	0.118	0.0553	0.0013
4	rs35012290	47538044	0.8	0.433874260405774	0.88	0.583941145430028	0.226526542308944	0.341740803264105	0.006	0.005	0.0999	0.0111	0.0379	0.0122	0.0094	0.0278	0.0019	0.0338	0.0327	0.1387	0.0032	0.0489	0.1338	0.0108	0.009	0.0028	0.003	0.0161	0.0092	0.14	0.029	0.1179	0.0552	0.0013
4	rs73237091	47543414	0.8	0.433874260405774	0.88	0.583941145430028	0.218252944039885	0.337300945220623	0.006	0.005	0.0999	0.011	0.038	0.0121	0.0095	0.0277	0.0019	0.0338	0.0328	0.1386	0.0032	0.049	0.1338	0.0108	0.009	0.0028	0.0029	0.0161	0.0091	0.1399	0.029	0.1179	0.0552	0.0013
4	rs4694853	47544012	0.8	0.433874260405774	0.88	0.583941145430028	0.217271669507551	0.339395448425031	0.006	0.005	0.0999	0.011	0.038	0.012	0.0095	0.0278	0.0018	0.0338	0.0328	0.1386	0.0032	0.0491	0.1339	0.0108	0.009	0.0028	0.0029	0.0162	0.0091	0.1397	0.029	0.118	0.0552	0.0013
4	rs13139804	47544481	0.8	0.433874260405774	0.89	0.529866637543626	0.216292873136429	0.44698107442655	0.0058	0.0052	0.1006	0.0105	0.0376	0.0112	0.0095	0.0278	0.0018	0.0351	0.0325	0.1387	0.0031	0.0486	0.1344	0.0108	0.0091	0.0027	0.0029	0.0163	0.0091	0.1399	0.0291	0.1182	0.0549	0.0012
4	rs7688671	47544538	0.8	0.433874260405774	0.89	0.529866637543626	0.214140145603729	0.43068936038078	0.0058	0.0052	0.1005	0.0104	0.0375	0.0112	0.0095	0.0278	0.0018	0.035	0.0326	0.1386	0.003	0.0491	0.1345	0.0108	0.009	0.0027	0.0029	0.0163	0.0091	0.1398	0.0291	0.1182	0.0548	0.0012
4	rs78822084	47544994	0.79	0.487570276707753	0.88	0.583941145430028	0.25647631499055	0.457528975407928	0.0057	0.0053	0.1003	0.0099	0.036	0.0111	0.0094	0.0282	0.0018	0.0348	0.033	0.1389	0.0029	0.049	0.1351	0.011	0.0086	0.0027	0.0029	0.0161	0.0094	0.1391	0.0297	0.1194	0.055	0.0013
4	rs79816038	47551801	0.79	0.487570276707753	0.88	0.583941145430028	0.283481403389576	0.526564590163314	0.0057	0.0054	0.1002	0.0095	0.0358	0.011	0.0093	0.0284	0.0018	0.0348	0.0331	0.1391	0.0029	0.0488	0.1354	0.0112	0.0084	0.0028	0.0029	0.0159	0.0097	0.1383	0.0298	0.1204	0.0551	0.0013
4	rs13106975	47551863	0.79	0.487570276707753	0.88	0.583941145430028	0.283481403389576	0.527675634173482	0.0057	0.0054	0.1002	0.0095	0.0358	0.011	0.0093	0.0284	0.0018	0.0348	0.0331	0.1391	0.0029	0.0488	0.1354	0.0112	0.0084	0.0028	0.0029	0.0159	0.0097	0.1383	0.0298	0.1204	0.0551	0.0013
4	rs4694854	47553974	0.79	0.487570276707753	0.88	0.583941145430028	0.28961153534816	0.560005215498061	0.0057	0.0054	0.1002	0.0095	0.0358	0.011	0.0093	0.0284	0.0018	0.0348	0.0332	0.1392	0.0029	0.0488	0.1354	0.0112	0.0084	0.0028	0.0029	0.0159	0.0097	0.1383	0.0298	0.1204	0.0551	0.0013
4	rs6843438	47556304	0.79	0.487570276707753	0.88	0.583941145430028	0.292006413439315	0.562826447472062	0.0057	0.0054	0.1002	0.0095	0.0358	0.011	0.0093	0.0284	0.0018	0.0348	0.0332	0.1391	0.0029	0.0488	0.1354	0.0112	0.0084	0.0028	0.0029	0.0159	0.0097	0.1383	0.0298	0.1204	0.0551	0.0013
4	rs34169638	47560015	0.79	0.487570276707753	0.88	0.583941145430028	0.283954097549966	0.603684512874963	0.0057	0.0054	0.1002	0.0095	0.0356	0.0111	0.0093	0.0284	0.0018	0.0344	0.0332	0.139	0.0028	0.0487	0.1353	0.0112	0.0084	0.0028	0.0029	0.0159	0.01	0.1391	0.0296	0.1207	0.0549	0.0013
4	rs11947712	47560698	0.79	0.487570276707753	0.88	0.583941145430028	0.288227330406397	0.604115205272134	0.0057	0.0054	0.1	0.0095	0.0356	0.0111	0.0093	0.0287	0.0018	0.0343	0.0332	0.139	0.0028	0.0487	0.1353	0.0112	0.0084	0.0028	0.0029	0.0159	0.0099	0.1391	0.0296	0.1206	0.0549	0.0013
4	rs13106043	47561141	0.79	0.487570276707753	0.88	0.583941145430028	0.272633558062196	0.581532565821943	0.0057	0.0054	0.0998	0.0095	0.0358	0.0111	0.0093	0.0287	0.0019	0.0343	0.0332	0.139	0.0028	0.0486	0.1353	0.0112	0.0084	0.0029	0.0029	0.0159	0.01	0.1391	0.0295	0.1206	0.0549	0.0014
4	rs10938494	47563448	0.79	0.487570276707753	0.88	0.583941145430028	0.263601284833904	0.570319389559815	0.0057	0.0054	0.0999	0.0095	0.0358	0.011	0.0093	0.0287	0.0018	0.0343	0.0332	0.139	0.0028	0.0485	0.1354	0.0112	0.0083	0.0029	0.0029	0.0159	0.0099	0.1392	0.0296	0.1206	0.0548	0.0014
4	rs6854584	47568964	0.79	0.487570276707753	0.88	0.583941145430028	0.242719334524961	0.625452410096793	0.0057	0.0054	0.1002	0.0095	0.0355	0.011	0.0093	0.0287	0.0017	0.0343	0.0332	0.139	0.0028	0.0482	0.1356	0.0111	0.0081	0.0028	0.0028	0.0159	0.01	0.1397	0.0296	0.1207	0.0545	0.0014
4	rs6817967	47570119	0.79	0.487570276707753	0.88	0.583941145430028	0.238957425593204	0.642442460926803	0.0057	0.0054	0.1003	0.0094	0.0355	0.0109	0.0093	0.0287	0.0018	0.0343	0.0332	0.139	0.0028	0.0481	0.1356	0.0111	0.0081	0.0028	0.0028	0.0159	0.0103	0.1398	0.0296	0.1207	0.0544	0.0014
4	rs17462252	47570876	0.79	0.487570276707753	0.88	0.583941145430028	0.188083081111802	0.624873440676593	0.0057	0.0054	0.1003	0.0094	0.0355	0.0109	0.0093	0.0287	0.0018	0.0343	0.0332	0.1391	0.0028	0.0481	0.136	0.0111	0.008	0.0028	0.0026	0.0159	0.0103	0.1399	0.0295	0.1207	0.0543	0.0014
4	rs116550968	47574826	0.79	0.487570276707753	0.88	0.583941145430028	0.194887527025782	0.703387093565986	0.0057	0.0054	0.1004	0.0094	0.0355	0.0108	0.0093	0.0287	0.0018	0.034	0.0332	0.1396	0.0029	0.0481	0.1362	0.0111	0.0079	0.0028	0.0026	0.0159	0.0103	0.1399	0.0294	0.1205	0.0541	0.0014
4	rs16851681	47578971	0.79	0.487570276707753	0.88	0.583941145430028	0.196967412703836	0.713963098523175	0.0057	0.0054	0.1005	0.0094	0.0355	0.0108	0.0092	0.0287	0.0018	0.0339	0.0332	0.14	0.0028	0.0481	0.1363	0.0111	0.0078	0.003	0.0026	0.0159	0.0103	0.14	0.0292	0.1203	0.0539	0.0014
4	rs6825063	47580113	0.79	0.487570276707753	0.88	0.583941145430028	0.192629443145956	0.698186603456989	0.0057	0.0054	0.1004	0.0094	0.0357	0.0109	0.0092	0.0287	0.0018	0.0339	0.0333	0.1399	0.0028	0.0482	0.1364	0.0111	0.0078	0.003	0.0026	0.0159	0.0104	0.14	0.0292	0.1199	0.0539	0.0014
4	rs11732736	47583752	0.79	0.487570276707753	0.88	0.583941145430028	0.174204321523437	0.724723804029967	0.0056	0.0054	0.1004	0.0091	0.0357	0.0108	0.0091	0.0287	0.0018	0.0337	0.0333	0.1398	0.0028	0.0481	0.1366	0.0109	0.0076	0.003	0.0025	0.016	0.0106	0.1402	0.0294	0.1207	0.0537	0.0014
4	rs1058793	47584046	0.79	0.487570276707753	0.88	0.583941145430028	0.174132330058706	0.729217932476073	0.0056	0.0054	0.1004	0.0091	0.0357	0.0108	0.0091	0.0287	0.0018	0.0337	0.0333	0.1398	0.0028	0.0481	0.1366	0.0109	0.0076	0.003	0.0025	0.016	0.0106	0.1402	0.0294	0.1207	0.0537	0.0014
4	rs7694197	47584682	0.78	0.545501786478432	0.88	0.583941145430028	0.167196038962512	0.724125051517381	0.0059	0.0053	0.1002	0.0091	0.0357	0.0108	0.0091	0.0287	0.0017	0.0336	0.0333	0.1397	0.0028	0.048	0.1368	0.0109	0.0075	0.003	0.0025	0.016	0.0106	0.1403	0.0294	0.1205	0.0541	0.0014
4	rs10021442	47589896	0.78	0.545501786478432	0.88	0.583941145430028	0.107419920326134	0.658804821306815	0.0057	0.0053	0.1002	0.009	0.0355	0.0108	0.0092	0.0283	0.0016	0.0337	0.0344	0.1394	0.0027	0.0475	0.1357	0.0108	0.0075	0.003	0.0023	0.016	0.0107	0.1422	0.0295	0.1206	0.0539	0.0012
4	rs4145944	47593283	0.78	0.545501786478432	0.89	0.529866637543626	0.109888001977961	0.667756133670933	0.0057	0.0053	0.1002	0.009	0.0355	0.0108	0.0092	0.0283	0.0015	0.0337	0.0344	0.1393	0.0027	0.0475	0.1358	0.0107	0.0075	0.003	0.0023	0.016	0.0107	0.1426	0.0295	0.1207	0.0538	0.0011
4	rs61758585	47597208	0.78	0.545501786478432	0.89	0.529866637543626	0.110407697245881	0.682785226846624	0.0057	0.0053	0.1002	0.0091	0.0354	0.0108	0.0093	0.0283	0.0015	0.0337	0.0344	0.1393	0.0027	0.0475	0.1358	0.0108	0.0075	0.003	0.0023	0.016	0.0107	0.1426	0.0295	0.1207	0.0538	0.0011
4	rs61759670	47605505	0.78	0.545501786478432	0.89	0.529866637543626	0.113585592475555	0.682489809142312	0.0057	0.0053	0.1001	0.0093	0.0351	0.0109	0.0096	0.0282	0.0015	0.0336	0.0341	0.139	0.0027	0.0475	0.1357	0.011	0.0077	0.0031	0.0023	0.016	0.0108	0.1428	0.0296	0.1207	0.0536	0.0011
4	rs73238614	47617924	0.78	0.545501786478432	0.89	0.529866637543626	0.115885567250922	0.63240982176943	0.0057	0.0053	0.1	0.0094	0.0349	0.0109	0.0097	0.0282	0.0015	0.0336	0.0339	0.1389	0.0027	0.0475	0.1357	0.0111	0.0077	0.0031	0.0023	0.016	0.0108	0.1428	0.0296	0.1207	0.0536	0.0011
4	rs17462541	47619281	0.78	0.545501786478432	0.89	0.529866637543626	0.113362721357569	0.63197445647174	0.0057	0.0053	0.0999	0.0094	0.0349	0.0109	0.0097	0.0282	0.0015	0.0336	0.034	0.1389	0.0027	0.0475	0.1357	0.0111	0.0077	0.0031	0.0023	0.016	0.0108	0.1428	0.0296	0.1207	0.0536	0.0011
4	rs35932402	47637291	0.78	0.545501786478432	0.89	0.529866637543626	0.110791600242235	0.70517210795513	0.0057	0.0053	0.0999	0.0094	0.0349	0.011	0.0098	0.0281	0.0015	0.0336	0.0341	0.1388	0.0027	0.0475	0.1355	0.0112	0.0077	0.0031	0.0023	0.016	0.0109	0.1428	0.0296	0.1209	0.0534	0.0011
4	rs6825929	47638271	0.78	0.545501786478432	0.89	0.529866637543626	0.113390565512884	0.696999137776125	0.0057	0.0053	0.0998	0.0094	0.0349	0.011	0.0098	0.0281	0.0015	0.0336	0.0341	0.1388	0.0027	0.0476	0.1355	0.0112	0.0077	0.0031	0.0023	0.016	0.0109	0.1428	0.0296	0.1209	0.0535	0.0011
4	rs35448556	47641113	0.78	0.545501786478432	0.89	0.529866637543626	0.112612520011513	0.683228407732185	0.0057	0.0053	0.0998	0.0094	0.0349	0.011	0.0098	0.0281	0.0015	0.0336	0.0341	0.1388	0.0027	0.0476	0.1355	0.0112	0.0077	0.0031	0.0023	0.016	0.0109	0.1428	0.0296	0.1209	0.0535	0.0011
4	rs2351796	47649216	0.78	0.545501786478432	0.89	0.529866637543626	0.10440338490002	0.677177259139428	0.0056	0.0053	0.0999	0.0093	0.035	0.011	0.0098	0.028	0.0015	0.0336	0.0342	0.1387	0.0026	0.0477	0.1355	0.0112	0.0077	0.003	0.0023	0.016	0.011	0.1429	0.0297	0.1208	0.0534	0.0011
4	rs1317606	47651445	0.78	0.545501786478432	0.89	0.529866637543626	0.103006909152154	0.674671839768706	0.0056	0.0053	0.0999	0.0093	0.035	0.011	0.0098	0.028	0.0015	0.0336	0.0342	0.1387	0.0026	0.0477	0.1355	0.0112	0.0077	0.003	0.0023	0.016	0.011	0.1429	0.0297	0.1208	0.0534	0.0011
4	rs4145945	47651594	0.78	0.545501786478432	0.89	0.529866637543626	0.102535296302787	0.669961506041086	0.0056	0.0053	0.0999	0.0093	0.035	0.011	0.0098	0.028	0.0015	0.0336	0.0342	0.1387	0.0026	0.0477	0.1355	0.0112	0.0077	0.003	0.0023	0.016	0.011	0.1429	0.0297	0.1208	0.0534	0.0011
4	rs77315097	47657088	0.78	0.545501786478432	0.89	0.529866637543626	0.0949727142219086	0.577836324899899	0.0056	0.0053	0.0998	0.0093	0.0351	0.011	0.0098	0.0279	0.0015	0.0336	0.0342	0.1387	0.0025	0.0478	0.1356	0.0112	0.0077	0.003	0.0023	0.016	0.0108	0.1429	0.0297	0.1209	0.0534	0.0011
4	rs11934749	47667064	0.78	0.545501786478432	0.89	0.529866637543626	0.0924014871051624	0.606557173197669	0.0056	0.0053	0.0994	0.0093	0.035	0.011	0.0099	0.028	0.0015	0.0336	0.0341	0.1386	0.0025	0.0478	0.1357	0.0112	0.0077	0.003	0.0023	0.016	0.0108	0.143	0.0296	0.1213	0.0533	0.0011
4	rs73238624	47668689	0.78	0.545501786478432	0.89	0.529866637543626	0.0900674533119345	0.564379599491159	0.0056	0.0053	0.0994	0.0093	0.035	0.011	0.0099	0.028	0.0015	0.0336	0.0341	0.1385	0.0025	0.0478	0.1357	0.0112	0.0077	0.003	0.0023	0.016	0.0108	0.143	0.0296	0.1213	0.0533	0.0011
4	rs4459961	47670902	0.78	0.545501786478432	0.88	0.583941145430028	0.0918388510499069	0.656022384646358	0.0057	0.0054	0.0993	0.0093	0.0351	0.011	0.0099	0.0283	0.0015	0.0335	0.0343	0.138	0.0023	0.0482	0.1357	0.0111	0.0078	0.0032	0.0023	0.016	0.0109	0.1429	0.0296	0.1219	0.0526	0.0012
4	rs17601341	47678859	0.78	0.545501786478432	0.88	0.583941145430028	0.0784947839625061	0.643608037435057	0.0059	0.0054	0.0981	0.0081	0.0353	0.011	0.0102	0.0284	0.0014	0.0336	0.0344	0.1367	0.0022	0.0489	0.1364	0.0109	0.0079	0.0032	0.0023	0.016	0.0116	0.1421	0.0299	0.123	0.0527	0.0012
4	rs10517195	47682174	0.77	0.607778593196603	0.88	0.583941145430028	0.0761107473729986	0.702643636758336	0.0059	0.0054	0.0975	0.0084	0.0354	0.011	0.0102	0.0285	0.0014	0.0335	0.0346	0.1359	0.0021	0.0485	0.1366	0.0109	0.0078	0.0032	0.0023	0.0159	0.0121	0.142	0.0301	0.1235	0.053	0.0012
4	rs34579563	47682466	0.77	0.607778593196603	0.88	0.583941145430028	0.0747329818810258	0.677619611205749	0.0059	0.0054	0.0975	0.0084	0.0354	0.011	0.0102	0.0285	0.0014	0.0335	0.0346	0.1359	0.0021	0.0485	0.1366	0.0109	0.0078	0.0032	0.0023	0.0159	0.0121	0.142	0.0301	0.1235	0.053	0.0012
4	rs17654278	47693816	0.77	0.607778593196603	0.88	0.583941145430028	0.0563900483224566	0.683967187320517	0.0058	0.0056	0.0976	0.0083	0.0364	0.0108	0.0102	0.0287	0.0013	0.0334	0.0347	0.1358	0.0018	0.0475	0.1359	0.0103	0.0077	0.0033	0.0023	0.0156	0.0129	0.1419	0.0299	0.1248	0.0532	0.0012
4	rs115201447	47696261	0.77	0.607778593196603	0.87	0.641494868499257	0.0556286503262056	0.66702137917035	0.0058	0.0056	0.0978	0.0083	0.0364	0.0107	0.0102	0.0287	0.0013	0.0334	0.0347	0.1358	0.0018	0.0475	0.1359	0.0103	0.0077	0.0033	0.0023	0.0156	0.0128	0.1419	0.0298	0.1249	0.0532	0.0012
4	rs17572939	47705282	0.77	0.607778593196603	0.87	0.641494868499257	0.0575180721795537	0.687367899464906	0.0057	0.0056	0.0978	0.0082	0.0365	0.0105	0.0101	0.0287	0.0013	0.0334	0.0348	0.1359	0.0018	0.0474	0.1358	0.0103	0.0077	0.0033	0.0022	0.0155	0.0128	0.142	0.0298	0.1251	0.0532	0.0012
4	rs116738606	47713267	0.77	0.607778593196603	0.87	0.641494868499257	0.0505731470345488	0.684853961484667	0.0058	0.0058	0.0983	0.0081	0.0375	0.0103	0.0098	0.0283	0.0011	0.034	0.0355	0.1348	0.0017	0.0471	0.1354	0.0099	0.0074	0.0033	0.0022	0.0152	0.0132	0.1413	0.03	0.1263	0.0535	0.0011
4	rs17654423	47722775	0.77	0.607778593196603	0.87	0.641494868499257	0.0510542314636808	0.701157252079902	0.0058	0.0058	0.0983	0.0081	0.0376	0.0103	0.0098	0.0283	0.0011	0.0339	0.0354	0.1348	0.0017	0.047	0.1354	0.0099	0.0074	0.0033	0.0022	0.0153	0.0132	0.1412	0.03	0.1263	0.0535	0.0011
4	rs937680	47736734	0.77	0.607778593196603	0.87	0.641494868499257	0.0456974791216927	0.718890651628385	0.0058	0.0058	0.0984	0.0081	0.0377	0.0103	0.0098	0.0283	0.0011	0.034	0.0354	0.1348	0.0017	0.0471	0.1351	0.0099	0.0074	0.0033	0.0022	0.0153	0.0133	0.1413	0.0299	0.1264	0.0534	0.0011
4	rs114834437	47781020	0.76	0.674502615793853	0.87	0.641494868499257	0.0273017791387124	0.747104608524589	0.0058	0.0058	0.0993	0.008	0.0386	0.0099	0.0094	0.0278	0.0011	0.0345	0.0354	0.1347	0.0018	0.048	0.1323	0.0094	0.0074	0.0033	0.0021	0.0151	0.014	0.1417	0.0294	0.1277	0.0531	0.001
4	rs6850142	47785016	0.76	0.674502615793853	0.87	0.641494868499257	0.0272370735821643	0.845946670345196	0.0058	0.0058	0.0997	0.008	0.0388	0.0098	0.0093	0.0276	0.001	0.0347	0.0355	0.1348	0.0018	0.0484	0.1313	0.0092	0.0074	0.0033	0.002	0.0149	0.0142	0.142	0.0294	0.1281	0.0529	0.001
4	rs114639555	47788193	0.76	0.674502615793853	0.87	0.641494868499257	0.0264163233278046	0.828497713600173	0.0058	0.0058	0.0997	0.008	0.0389	0.0098	0.0093	0.0276	0.001	0.0347	0.0355	0.1348	0.0018	0.0484	0.1313	0.0092	0.0074	0.0033	0.002	0.0149	0.0142	0.142	0.0294	0.1281	0.0529	0.001
4	rs62299253	47793543	0.76	0.674502615793853	0.87	0.641494868499257	0.0262585086477523	0.823878051474912	0.0058	0.0058	0.0997	0.008	0.0389	0.0098	0.0093	0.0276	0.001	0.0347	0.0355	0.1348	0.0018	0.0484	0.1313	0.0092	0.0074	0.0033	0.002	0.0149	0.0142	0.142	0.0294	0.1281	0.0529	0.001
4	rs73238634	47796907	0.76	0.674502615793853	0.87	0.641494868499257	0.0262480115862179	0.84749446228171	0.0058	0.0058	0.0997	0.008	0.0389	0.0098	0.0093	0.0276	0.001	0.0347	0.0355	0.1348	0.0018	0.0484	0.1313	0.0092	0.0074	0.0033	0.002	0.0149	0.0142	0.142	0.0294	0.1281	0.0529	0.001
4	rs74614365	47813312	0.76	0.674502615793853	0.87	0.641494868499257	0.0281749719144117	0.915848386895815	0.0058	0.0059	0.0997	0.008	0.0389	0.0098	0.0092	0.0276	0.001	0.0347	0.0355	0.1349	0.0018	0.0484	0.1313	0.0091	0.0074	0.0033	0.002	0.0149	0.0142	0.142	0.0294	0.1281	0.053	0.001
4	rs79690652	47813732	0.76	0.674502615793853	0.87	0.641494868499257	0.0282080964323004	0.920096841020925	0.0058	0.0059	0.0997	0.008	0.0389	0.0098	0.0092	0.0276	0.001	0.0347	0.0355	0.1349	0.0018	0.0484	0.1313	0.0091	0.0074	0.0033	0.002	0.0149	0.0142	0.142	0.0294	0.1281	0.053	0.001
4	rs17463555	47833456	0.75	0.745768311887514	0.87	0.641494868499257	0.0245666035189946	1.09876810022482	0.0057	0.0058	0.1001	0.0079	0.0394	0.0095	0.0091	0.0273	9e-04	0.0355	0.0355	0.1345	0.0017	0.0484	0.1316	0.0085	0.0073	0.0032	0.0019	0.0145	0.0142	0.1424	0.0296	0.1285	0.0531	9e-04
4	rs2033897	47834151	0.75	0.745768311887514	0.87	0.641494868499257	0.0248480653069333	1.11034456625895	0.0057	0.0058	0.1001	0.0079	0.0394	0.0095	0.0091	0.0273	9e-04	0.0355	0.0355	0.1345	0.0017	0.0484	0.1316	0.0085	0.0073	0.0032	0.0019	0.0145	0.0142	0.1424	0.0296	0.1285	0.0531	9e-04
4	rs2289433	47839929	0.75	0.745768311887514	0.87	0.641494868499257	0.0251521809598896	1.12652345364263	0.0057	0.0058	0.1001	0.0079	0.0394	0.0095	0.0091	0.0273	9e-04	0.0355	0.0355	0.1345	0.0017	0.0484	0.1316	0.0085	0.0073	0.0032	0.0019	0.0144	0.0141	0.1424	0.0295	0.1288	0.0531	9e-04
4	rs28412313	47878565	0.75	0.745768311887514	0.87	0.641494868499257	0.0278342963635944	1.22264045186943	0.0057	0.0058	0.1001	0.0079	0.0394	0.0094	0.009	0.0273	9e-04	0.0357	0.0356	0.1344	0.0017	0.0484	0.1316	0.0085	0.0073	0.0031	0.0019	0.0144	0.0141	0.1424	0.0295	0.1288	0.0531	9e-04
4	rs76312106	47878725	0.75	0.745768311887514	0.87	0.641494868499257	0.027823355668505	1.2209800848665	0.0057	0.0058	0.1001	0.0079	0.0394	0.0094	0.009	0.0273	9e-04	0.0357	0.0356	0.1344	0.0017	0.0484	0.1316	0.0085	0.0073	0.0031	0.0019	0.0144	0.0141	0.1424	0.0295	0.1288	0.0531	9e-04
4	rs4695302	47894684	0.75	0.745768311887514	0.87	0.641494868499257	0.0281198255987807	1.22396903071717	0.0057	0.0058	0.1	0.0079	0.0394	0.0095	0.009	0.0273	9e-04	0.0358	0.0357	0.1341	0.0017	0.0486	0.1317	0.0085	0.0073	0.0031	0.0018	0.0144	0.0141	0.1424	0.0296	0.1289	0.0528	9e-04
4	rs115816226	47898336	0.75	0.745768311887514	0.87	0.641494868499257	0.0283408702115942	1.22729158497351	0.0057	0.0058	0.1	0.0079	0.0394	0.0095	0.009	0.0273	9e-04	0.0358	0.0357	0.1341	0.0017	0.0486	0.1317	0.0085	0.0073	0.0031	0.0018	0.0144	0.0141	0.1425	0.0296	0.1289	0.0528	9e-04
4	rs77279815	47899708	0.75	0.745768311887514	0.87	0.641494868499257	0.028329788870753	1.2342740787604	0.0057	0.0058	0.1	0.0079	0.0395	0.0095	0.009	0.0273	9e-04	0.0358	0.0357	0.1341	0.0017	0.0486	0.1317	0.0085	0.0073	0.0031	0.0018	0.0144	0.0141	0.1425	0.0296	0.1289	0.0528	9e-04
4	rs12651301	47901476	0.75	0.745768311887514	0.87	0.641494868499257	0.0278342963635944	1.1898397061799	0.0057	0.0058	0.1	0.0079	0.0395	0.0095	0.009	0.0273	9e-04	0.0358	0.0357	0.1341	0.0017	0.0486	0.1317	0.0085	0.0073	0.0031	0.0018	0.0144	0.0141	0.1425	0.0296	0.1289	0.0528	9e-04
4	rs114446717	47927526	0.75	0.745768311887514	0.87	0.641494868499257	0.0259969773350258	1.23976517608135	0.0057	0.0058	0.1002	0.0079	0.0395	0.0093	0.009	0.0273	9e-04	0.0358	0.0358	0.1341	0.0017	0.0486	0.1319	0.0084	0.0072	0.003	0.0018	0.0143	0.0141	0.1426	0.0296	0.1288	0.0529	9e-04
4	rs2882949	47941631	0.75	0.745768311887514	0.87	0.641494868499257	0.0256442796868567	1.21052892063754	0.0057	0.0058	0.1005	0.0079	0.0395	0.0092	0.009	0.0273	9e-04	0.0358	0.0359	0.134	0.0017	0.0486	0.132	0.0084	0.0072	0.003	0.0017	0.0143	0.0141	0.1426	0.0295	0.1287	0.0529	9e-04
4	rs2053406	47943436	0.75	0.745768311887514	0.86	0.702596200902853	0.0253666371154505	1.21550369195583	0.0057	0.0058	0.1005	0.0079	0.0395	0.0092	0.009	0.0273	9e-04	0.0358	0.0359	0.134	0.0017	0.0486	0.132	0.0084	0.0072	0.003	0.0017	0.0143	0.0141	0.1425	0.0295	0.1287	0.0529	8e-04
4	rs3762859	47953087	0.75	0.745768311887514	0.86	0.702596200902853	0.0261955710794467	1.17762168570473	0.0057	0.0058	0.1005	0.0079	0.0395	0.0092	0.009	0.0273	9e-04	0.0359	0.0359	0.1341	0.0017	0.0486	0.1322	0.0084	0.0072	0.003	0.0017	0.0143	0.0141	0.1424	0.0295	0.1288	0.0529	8e-04
4	rs76537883	47954624	0.75	0.745768311887514	0.86	0.702596200902853	0.0250403649664569	1.12619618414296	0.0057	0.0058	0.1006	0.0079	0.0395	0.0091	0.0089	0.0273	9e-04	0.0358	0.0359	0.1341	0.0017	0.0486	0.1323	0.0084	0.0072	0.0029	0.0017	0.0142	0.0141	0.1424	0.0295	0.1288	0.053	8e-04
4	rs10002500	47958679	0.75	0.745768311887514	0.86	0.702596200902853	0.0258617168497897	1.04897431884438	0.0056	0.0057	0.1009	0.008	0.0395	0.0091	0.0088	0.0273	8e-04	0.0356	0.036	0.134	0.0017	0.0484	0.1328	0.0083	0.0072	0.0027	0.0016	0.0141	0.0141	0.1423	0.0293	0.1288	0.0535	8e-04
4	rs78169581	47960889	0.75	0.745768311887514	0.86	0.702596200902853	0.0257890923674382	1.03752064310971	0.0056	0.0057	0.1009	0.008	0.0395	0.0091	0.0088	0.0273	8e-04	0.0356	0.036	0.134	0.0017	0.0484	0.1328	0.0083	0.0072	0.0027	0.0016	0.0141	0.0141	0.1423	0.0293	0.1288	0.0535	8e-04
4	rs62298342	47969000	0.75	0.745768311887514	0.86	0.702596200902853	0.0263110387792359	0.985401768291214	0.0056	0.0057	0.1011	0.0081	0.0395	0.0091	0.0088	0.0273	8e-04	0.0356	0.036	0.1339	0.0017	0.0484	0.1328	0.0082	0.0072	0.0027	0.0016	0.014	0.0141	0.1423	0.0292	0.1288	0.0536	8e-04
4	rs62298347	47984258	0.75	0.745768311887514	0.85	0.767309033253442	0.0273990419090176	1.04978181041468	0.0057	0.0057	0.1012	0.0081	0.0395	0.0091	0.0088	0.0273	8e-04	0.0357	0.036	0.1338	0.0018	0.0483	0.1329	0.0082	0.0072	0.0027	0.0016	0.014	0.0141	0.1423	0.0291	0.1289	0.0537	7e-04
4	rs59363169	48001053	0.75	0.745768311887514	0.85	0.767309033253442	0.0291242088896627	1.06968276552496	0.0057	0.0058	0.1014	0.0081	0.0395	0.009	0.0088	0.0273	7e-04	0.0358	0.0361	0.1339	0.0018	0.0483	0.1329	0.008	0.0071	0.0026	0.0016	0.0139	0.0141	0.1425	0.029	0.129	0.0537	7e-04
4	rs321623	48024565	0.74	0.82166312078733	0.85	0.767309033253442	0.023931838517871	1.38600023526399	0.0055	0.0057	0.1021	0.0084	0.04	0.009	0.0097	0.0268	7e-04	0.0354	0.0356	0.1345	0.0019	0.0477	0.1322	0.0077	0.0071	0.0025	0.0014	0.0137	0.0142	0.1435	0.0287	0.1286	0.0536	6e-04
4	rs11733284	48028097	0.74	0.82166312078733	0.85	0.767309033253442	0.0262270264245801	1.52811308821939	0.0055	0.0057	0.102	0.0084	0.04	0.009	0.0098	0.0267	7e-04	0.0354	0.0356	0.1345	0.0019	0.0476	0.1322	0.0076	0.0073	0.0025	0.0014	0.0137	0.0142	0.1436	0.0287	0.1288	0.0536	6e-04
4	rs11735283	48032711	0.74	0.82166312078733	0.85	0.767309033253442	0.0278124180213517	1.48135280538235	0.0058	0.0057	0.1019	0.0085	0.0399	0.009	0.0098	0.0266	7e-04	0.0354	0.0355	0.1343	0.0019	0.0476	0.1323	0.0076	0.0074	0.0025	0.0014	0.0137	0.0143	0.1434	0.0288	0.129	0.0537	6e-04
4	rs13116684	48037926	0.74	0.82166312078733	0.85	0.767309033253442	0.0261536724100989	1.44882805463372	0.0058	0.0057	0.1019	0.0085	0.0399	0.009	0.0098	0.0266	7e-04	0.0353	0.0355	0.1342	0.0019	0.0475	0.1323	0.0075	0.0074	0.0024	0.0014	0.0136	0.0143	0.1434	0.0288	0.1293	0.0537	6e-04
4	rs116227467	48060458	0.74	0.82166312078733	0.85	0.767309033253442	0.0265536408972916	1.50865900623867	0.0058	0.0057	0.1018	0.0089	0.0402	0.0092	0.01	0.0265	7e-04	0.0356	0.0355	0.1328	0.0019	0.0475	0.1316	0.0074	0.0077	0.0021	0.0013	0.0137	0.0144	0.1435	0.0288	0.1298	0.0541	6e-04
4	rs875179	48073300	0.74	0.82166312078733	0.85	0.767309033253442	0.0243968328262183	1.52294445861133	0.0058	0.0057	0.102	0.0082	0.0404	0.0094	0.0099	0.0264	7e-04	0.0357	0.0356	0.1324	0.0019	0.0475	0.1313	0.0074	0.0079	0.002	0.0012	0.0141	0.0142	0.1435	0.029	0.1303	0.0543	5e-04
4	rs73244479	48076486	0.73	0.902267913485346	0.85	0.767309033253442	0.0233185573329532	1.56229450133499	0.0058	0.0057	0.102	0.0082	0.0404	0.0095	0.0099	0.0263	7e-04	0.0358	0.0357	0.132	0.002	0.0475	0.1311	0.0074	0.008	0.0019	0.0012	0.0141	0.0142	0.1435	0.029	0.1305	0.0542	5e-04
4	rs62301690	48080119	0.73	0.902267913485346	0.85	0.767309033253442	0.020826491134682	1.41114472811793	0.0058	0.0057	0.102	0.0083	0.0403	0.0096	0.0101	0.026	7e-04	0.036	0.0358	0.1317	0.0019	0.0475	0.1309	0.0077	0.0081	0.0018	0.0012	0.0141	0.0141	0.1434	0.0292	0.1309	0.0541	5e-04
4	rs11724347	48082095	0.73	0.902267913485346	0.85	0.767309033253442	0.0211033881777414	1.48375393146196	0.0058	0.0057	0.102	0.0083	0.0403	0.0095	0.0101	0.026	7e-04	0.0359	0.0358	0.1317	0.0019	0.0475	0.1309	0.0077	0.0081	0.0018	0.0011	0.0141	0.0141	0.1434	0.0292	0.131	0.0541	5e-04
4	rs1018199	48086704	0.73	0.902267913485346	0.84	0.835693000351761	0.0214645954276447	1.50470415917525	0.0058	0.0057	0.102	0.0083	0.0403	0.0096	0.0101	0.026	7e-04	0.0359	0.0358	0.1316	0.0019	0.0475	0.1309	0.0077	0.0081	0.0018	0.0011	0.0141	0.0141	0.1434	0.0292	0.131	0.0541	5e-04
4	rs114213307	48088122	0.73	0.902267913485346	0.84	0.835693000351761	0.0212473396185276	1.53173276597003	0.0058	0.0057	0.102	0.0083	0.0403	0.0096	0.0101	0.026	7e-04	0.0359	0.0358	0.1316	0.0019	0.0475	0.1309	0.0077	0.0081	0.0017	0.0011	0.0141	0.0141	0.1434	0.0292	0.131	0.0541	5e-04
4	rs6858664	48088446	0.73	0.902267913485346	0.83	0.907803730152893	0.0212744093140074	1.5320775673277	0.0058	0.0057	0.102	0.0083	0.0403	0.0096	0.0101	0.026	8e-04	0.0359	0.0358	0.1314	0.0019	0.0475	0.1309	0.0077	0.0081	0.0018	0.0012	0.0141	0.0141	0.1434	0.0292	0.131	0.0541	5e-04
4	rs76271330	48090824	0.73	0.902267913485346	0.84	0.835693000351761	0.0206227574056931	1.49405148369835	0.0058	0.0057	0.1021	0.0083	0.0403	0.0096	0.0101	0.026	8e-04	0.0359	0.0358	0.1314	0.0019	0.0475	0.1309	0.0077	0.0081	0.0018	0.0012	0.0141	0.0141	0.1434	0.0292	0.131	0.0541	5e-04
4	rs17470585	48091768	0.73	0.902267913485346	0.84	0.835693000351761	0.0208887851356474	1.49061770600187	0.0058	0.0057	0.1021	0.0083	0.0403	0.0096	0.0101	0.026	8e-04	0.0359	0.0358	0.1314	0.0019	0.0475	0.1309	0.0077	0.0081	0.0018	0.0012	0.0141	0.0141	0.1434	0.0292	0.131	0.0541	5e-04
4	rs73244485	48094161	0.73	0.902267913485346	0.83	0.907803730152893	0.0201501041922671	1.48203877803212	0.0058	0.0057	0.1021	0.0083	0.0403	0.0096	0.0102	0.026	8e-04	0.0359	0.0358	0.1314	0.0019	0.0474	0.1309	0.0077	0.0081	0.0018	0.0012	0.0141	0.0141	0.1434	0.0292	0.131	0.0541	5e-04
4	rs1466997	48096980	0.73	0.902267913485346	0.83	0.907803730152893	0.0204467742253716	1.5794291486779	0.0058	0.0057	0.1021	0.0083	0.0403	0.0096	0.0102	0.0261	8e-04	0.0358	0.0358	0.1313	0.0019	0.0474	0.1308	0.0077	0.0082	0.0018	0.0012	0.0141	0.0141	0.1434	0.0293	0.1309	0.0541	5e-04
4	rs35067106	48105221	0.73	0.902267913485346	0.83	0.907803730152893	0.0218486462751226	1.5255284289442	0.0058	0.0058	0.1022	0.0084	0.0403	0.0097	0.0102	0.0262	8e-04	0.0356	0.0357	0.1311	0.002	0.0473	0.1309	0.0078	0.0083	0.0018	0.0012	0.0141	0.014	0.1433	0.0294	0.1306	0.054	6e-04
4	rs79738733	48111891	0.73	0.902267913485346	0.83	0.907803730152893	0.0234248160825179	1.51657361966007	0.0058	0.0058	0.1023	0.0085	0.0404	0.0098	0.0103	0.0262	8e-04	0.0356	0.0357	0.131	0.002	0.0474	0.1309	0.0078	0.0084	0.0018	0.0012	0.0141	0.0141	0.1431	0.0293	0.1304	0.0541	5e-04
4	rs7658300	48115264	0.73	0.902267913485346	0.83	0.907803730152893	0.0232511185856625	1.54087410994153	0.0059	0.0057	0.1023	0.0085	0.0404	0.0098	0.0103	0.0262	8e-04	0.0355	0.0356	0.1313	0.002	0.0474	0.1309	0.0079	0.0084	0.0018	0.0012	0.0141	0.0141	0.1431	0.0293	0.1301	0.0541	6e-04
4	rs117905416	48119663	0.73	0.902267913485346	0.83	0.907803730152893	0.0214010641639458	1.48649883512297	0.0059	0.0057	0.1024	0.0085	0.0405	0.0099	0.0103	0.0263	8e-04	0.0355	0.0356	0.131	0.002	0.0475	0.1309	0.0079	0.0085	0.0018	0.0011	0.0141	0.0141	0.143	0.0292	0.1299	0.0541	6e-04
4	rs62298965	48124838	0.73	0.902267913485346	0.83	0.907803730152893	0.0213105409976893	1.45840221924147	0.0058	0.0057	0.1026	0.0086	0.0406	0.0099	0.0103	0.0262	8e-04	0.0355	0.0356	0.131	0.0021	0.0475	0.1309	0.0079	0.0085	0.0018	0.0011	0.0141	0.0141	0.1428	0.029	0.1299	0.0542	6e-04
4	rs6819804	48129224	0.73	0.902267913485346	0.83	0.907803730152893	0.0205962902528108	1.41642085002537	0.0059	0.0057	0.103	0.0089	0.0412	0.01	0.0101	0.0258	8e-04	0.0356	0.0355	0.1308	0.0022	0.0476	0.1309	0.0079	0.0087	0.0018	8e-04	0.0139	0.0141	0.1425	0.0285	0.1297	0.0546	7e-04
4	rs16860999	48130546	0.73	0.902267913485346	0.83	0.907803730152893	0.0221259859891815	1.49628411277664	0.0059	0.0057	0.103	0.0089	0.0412	0.01	0.0101	0.0258	8e-04	0.0356	0.0355	0.1308	0.0022	0.0476	0.1309	0.0079	0.0087	0.0018	8e-04	0.0139	0.0141	0.1425	0.0285	0.1297	0.0547	7e-04
4	rs116661836	48157261	0.73	0.902267913485346	0.83	0.907803730152893	0.0257787293203294	1.51330374692105	0.0059	0.0057	0.1025	0.0089	0.0412	0.01	0.0102	0.0257	9e-04	0.0355	0.0356	0.1305	0.0022	0.0481	0.1309	0.0079	0.0088	0.0019	9e-04	0.0139	0.0141	0.1423	0.0284	0.1296	0.0549	7e-04
4	rs115869554	48160861	0.73	0.902267913485346	0.83	0.907803730152893	0.0249086771026587	1.51330374692105	0.0059	0.0057	0.1024	0.0089	0.0412	0.0101	0.0102	0.0257	9e-04	0.0355	0.0356	0.1305	0.0022	0.0482	0.1309	0.0079	0.0089	0.0019	9e-04	0.0139	0.0141	0.1423	0.0284	0.1296	0.0549	7e-04
4	rs77383531	48164993	0.73	0.902267913485346	0.83	0.907803730152893	0.0248783580135121	1.36431417891759	0.006	0.0057	0.1018	0.009	0.0412	0.0101	0.0103	0.0255	9e-04	0.0354	0.0356	0.1299	0.0023	0.0488	0.1308	0.008	0.009	0.002	0.001	0.014	0.0141	0.142	0.0284	0.1294	0.0552	8e-04
4	rs7689953	48169769	0.72	0.987657439684474	0.83	0.907803730152893	0.0298191951370272	1.37565840126918	0.006	0.0057	0.1013	0.0091	0.0412	0.0102	0.0104	0.0254	0.001	0.0353	0.0357	0.1295	0.0023	0.0494	0.1308	0.0081	0.0091	0.002	0.001	0.014	0.0141	0.1419	0.0284	0.1292	0.0555	8e-04
4	rs2271173	48172266	0.72	0.987657439684474	0.83	0.907803730152893	0.0297388546950835	1.38311679721485	0.006	0.0057	0.1012	0.0091	0.0412	0.0102	0.0104	0.0253	0.001	0.0353	0.0357	0.1295	0.0023	0.0494	0.1308	0.0081	0.0091	0.002	0.001	0.014	0.0141	0.1418	0.0284	0.1292	0.0555	8e-04
4	rs2089511	48176361	0.72	0.987657439684474	0.83	0.907803730152893	0.0297388546950835	1.3829472141332	0.006	0.0057	0.1012	0.0091	0.0412	0.0102	0.0104	0.0253	0.001	0.0353	0.0357	0.1295	0.0023	0.0494	0.1308	0.0081	0.0091	0.002	0.001	0.014	0.0141	0.1418	0.0284	0.1292	0.0555	8e-04
4	rs114978984	48187030	0.72	0.987657439684474	0.83	0.907803730152893	0.0360793654746402	1.20323911591925	0.006	0.0055	0.1017	0.0092	0.0409	0.0104	0.0106	0.0247	0.0014	0.0351	0.0357	0.1293	0.0025	0.0497	0.1302	0.0082	0.0092	0.0023	0.0012	0.0138	0.0141	0.1409	0.0282	0.1294	0.056	0.001
4	rs4694887	48190096	0.72	0.987657439684474	0.83	0.907803730152893	0.0418891967431829	1.28702768283577	0.006	0.0055	0.1017	0.0093	0.0408	0.0104	0.0106	0.0247	0.0015	0.0351	0.0357	0.1293	0.0025	0.0497	0.1301	0.0082	0.0093	0.0023	0.0012	0.0138	0.0141	0.1408	0.0282	0.1294	0.056	0.001
4	rs13146503	48191836	0.72	0.987657439684474	0.83	0.907803730152893	0.0427241767170193	1.2945708316194	0.006	0.0055	0.1017	0.0093	0.0408	0.0104	0.0106	0.0246	0.0015	0.0351	0.0357	0.1293	0.0025	0.0497	0.1301	0.0082	0.0093	0.0023	0.0013	0.0137	0.0141	0.1408	0.0282	0.1294	0.0561	0.001
4	rs17471142	48195725	0.72	0.987657439684474	0.83	0.907803730152893	0.0484380198710797	1.08705155165476	0.006	0.0055	0.1009	0.0097	0.0408	0.0103	0.0106	0.0245	0.0017	0.0346	0.0357	0.1291	0.0026	0.0498	0.1304	0.0081	0.0095	0.0025	0.0013	0.0137	0.0141	0.1403	0.0283	0.1295	0.0565	0.0011
4	rs16861113	48196001	0.71	1.0779007643746	0.83	0.907803730152893	0.0513042720693748	0.91238960214996	0.006	0.0055	0.1008	0.0099	0.0406	0.0102	0.0106	0.0243	0.0018	0.0346	0.0359	0.1286	0.0026	0.05	0.1303	0.0081	0.0096	0.0026	0.0014	0.0136	0.0141	0.1397	0.0284	0.1295	0.0572	0.0011
4	rs7680282	48196494	0.71	1.0779007643746	0.83	0.907803730152893	0.0798943648148364	0.978863809807318	0.0061	0.0054	0.1017	0.0102	0.0403	0.01	0.0106	0.024	0.0018	0.0344	0.0363	0.1285	0.0026	0.0504	0.1298	0.0082	0.0098	0.0028	0.0015	0.0134	0.0141	0.1384	0.0285	0.1286	0.0583	0.0012
4	rs34209566	48202996	0.7	1.17306168852618	0.83	0.907803730152893	0.155393096267347	1.16246329472592	0.0062	0.0053	0.1032	0.0108	0.0402	0.0096	0.0101	0.0238	0.002	0.0339	0.0371	0.128	0.0026	0.0503	0.1289	0.0082	0.0101	0.0033	0.0017	0.0134	0.0142	0.1372	0.0288	0.1267	0.0604	0.0012
4	rs1912164	48210792	0.7	1.17306168852618	0.83	0.907803730152893	0.203085937139966	1.36634483141076	0.0062	0.0053	0.1036	0.0109	0.0403	0.0096	0.0101	0.0238	0.002	0.0339	0.0371	0.1273	0.0026	0.0503	0.1288	0.0082	0.0101	0.0033	0.0017	0.0134	0.0142	0.1371	0.0289	0.1265	0.0608	0.0012
4	rs1509657	48213011	0.7	1.17306168852618	0.83	0.907803730152893	0.221954786911935	1.35704181150954	0.0062	0.0053	0.1036	0.0109	0.0403	0.0095	0.0101	0.0238	0.002	0.0339	0.0372	0.1273	0.0026	0.0503	0.1288	0.0082	0.0102	0.0033	0.0017	0.0134	0.0142	0.1371	0.0289	0.1265	0.0608	0.0012
4	rs7697423	48215021	0.7	1.17306168852618	0.83	0.907803730152893	0.238613129482891	1.41284635096493	0.0062	0.0053	0.1032	0.011	0.0401	0.0095	0.0101	0.024	0.002	0.0339	0.0373	0.1271	0.0026	0.0503	0.1289	0.0083	0.0103	0.0033	0.0017	0.0135	0.0142	0.1368	0.0289	0.1264	0.0612	0.0012
4	rs73138478	48220377	0.69	1.27319915016337	0.83	0.907803730152893	0.249898759031786	1.32565998325499	0.0063	0.0053	0.103	0.0112	0.0399	0.0095	0.0102	0.0239	0.0021	0.034	0.0374	0.1273	0.0026	0.0503	0.1284	0.0084	0.0104	0.0034	0.0018	0.0136	0.0143	0.1363	0.029	0.126	0.0617	0.0011
4	rs11947838	48227694	0.69	1.27319915016337	0.83	0.907803730152893	0.445143973411856	1.42340387990555	0.0065	0.0052	0.1018	0.0122	0.039	0.0093	0.0104	0.0242	0.0021	0.0342	0.038	0.1275	0.0028	0.0493	0.1282	0.0089	0.011	0.0036	0.0022	0.0136	0.0143	0.1349	0.0295	0.1236	0.0639	0.001
4	rs2704423	48227782	0.69	1.27319915016337	0.83	0.907803730152893	0.453705802719272	1.30799940141205	0.0065	0.0052	0.1015	0.0122	0.039	0.009	0.0103	0.0243	0.0021	0.0348	0.0379	0.1272	0.0028	0.0494	0.1285	0.0088	0.011	0.0036	0.0022	0.0138	0.0144	0.1346	0.0295	0.1236	0.0639	0.001
4	rs6826144	48231332	0.68	1.37836760343813	0.83	0.907803730152893	0.607262033008693	1.1581858097957	0.0067	0.0051	0.1028	0.0127	0.0393	0.0089	0.0102	0.0244	0.002	0.0351	0.0376	0.1257	0.0024	0.0497	0.1274	0.009	0.0112	0.0033	0.002	0.0135	0.0156	0.1337	0.0302	0.1224	0.0653	9e-04
4	rs2464504	48232441	0.68	1.37836760343813	0.82	0.983693090035176	0.60463893646433	1.08997850594074	0.0067	0.0051	0.1028	0.0127	0.0393	0.0089	0.0102	0.0244	0.002	0.0352	0.0375	0.1257	0.0024	0.0496	0.1273	0.0091	0.0112	0.0032	0.002	0.0134	0.0157	0.1336	0.0303	0.1224	0.0654	9e-04
4	rs2704390	48245444	0.68	1.37836760343813	0.82	0.983693090035176	0.797075454330121	1.20903719154448	0.0067	0.0051	0.1031	0.013	0.0392	0.0088	0.0101	0.0245	0.0019	0.0355	0.0375	0.1253	0.0022	0.0494	0.1264	0.0093	0.0116	0.0031	0.0018	0.0134	0.0167	0.1323	0.0306	0.1223	0.0664	9e-04
4	rs11727166	48255189	0.68	1.37836760343813	0.82	0.983693090035176	0.798480365940673	1.11654957058365	0.0068	0.005	0.103	0.0131	0.039	0.0087	0.0101	0.0244	0.0018	0.0356	0.0375	0.125	0.0022	0.0494	0.126	0.0094	0.0117	0.0031	0.0018	0.0134	0.017	0.1322	0.0306	0.1227	0.0667	9e-04
4	rs76723198	48271415	0.67	1.4886173743957	0.82	0.983693090035176	0.882015747679933	0.891692527725314	0.0071	0.005	0.1025	0.0133	0.0386	0.0087	0.01	0.0243	0.002	0.0361	0.0368	0.1245	0.002	0.0493	0.1247	0.0095	0.0118	0.0032	0.0017	0.0136	0.0175	0.132	0.0308	0.1235	0.0672	8e-04
4	rs12499189	48272364	0.67	1.4886173743957	0.82	0.983693090035176	0.89681340487012	0.936813778524716	0.0071	0.005	0.1025	0.0133	0.0386	0.0087	0.01	0.0243	0.002	0.0361	0.0368	0.1245	0.002	0.0493	0.1247	0.0095	0.0118	0.0032	0.0017	0.0136	0.0175	0.132	0.0308	0.1236	0.0672	8e-04
4	rs78113629	48272830	0.67	1.4886173743957	0.82	0.983693090035176	0.887072888647256	0.937445777258164	0.0071	0.005	0.1025	0.0133	0.0386	0.0087	0.01	0.0243	0.002	0.0361	0.0368	0.1245	0.002	0.0493	0.1247	0.0095	0.0118	0.0032	0.0017	0.0136	0.0175	0.132	0.0308	0.1236	0.0672	8e-04
4	rs77957873	48297222	0.67	1.4886173743957	0.82	0.983693090035176	0.930047201606972	0.938393933939821	0.0071	0.005	0.1025	0.0134	0.0386	0.0087	0.0099	0.0243	0.002	0.0362	0.0371	0.1245	0.0019	0.0493	0.1242	0.0097	0.0119	0.0032	0.0018	0.0136	0.0175	0.132	0.0309	0.1236	0.0673	9e-04
4	rs56308316	48298154	0.67	1.4886173743957	0.82	0.983693090035176	0.931713786641779	0.952480475811973	0.0071	0.005	0.1025	0.0134	0.0386	0.0087	0.0099	0.0243	0.002	0.0362	0.0371	0.1245	0.0019	0.0493	0.1241	0.0097	0.0119	0.0032	0.0018	0.0136	0.0175	0.132	0.0309	0.1236	0.0673	9e-04
4	rs13114469	48301237	0.67	1.4886173743957	0.82	0.983693090035176	0.9635290347517	1.03607047194767	0.0072	0.005	0.1025	0.0135	0.0386	0.0087	0.0099	0.0243	0.002	0.0362	0.037	0.1245	0.0019	0.0493	0.1241	0.0097	0.0119	0.0032	0.0018	0.0136	0.0174	0.132	0.031	0.1235	0.0673	9e-04
4	rs309890	48302896	0.67	1.4886173743957	0.82	0.983693090035176	0.918498788303464	0.961841485636267	0.0072	0.005	0.1027	0.0135	0.0386	0.0088	0.0099	0.0243	0.002	0.0362	0.0369	0.1246	0.0021	0.0491	0.1241	0.0097	0.0119	0.0031	0.0017	0.0136	0.0174	0.132	0.0309	0.1235	0.0672	9e-04
4	rs76991991	48314238	0.67	1.4886173743957	0.82	0.983693090035176	0.941739318227355	0.920096841020925	0.0071	0.005	0.1027	0.0137	0.0385	0.0088	0.0099	0.0243	0.002	0.0363	0.0369	0.1244	0.0021	0.049	0.1239	0.01	0.0119	0.0031	0.0017	0.0136	0.0174	0.1319	0.0309	0.1237	0.0673	9e-04
4	rs79082493	48320106	0.67	1.4886173743957	0.82	0.983693090035176	0.943163202098647	0.936497810896626	0.0071	0.005	0.1027	0.0137	0.0385	0.0088	0.0099	0.0243	0.002	0.0363	0.0369	0.1244	0.0021	0.0489	0.1239	0.01	0.0119	0.0031	0.0017	0.0136	0.0174	0.132	0.031	0.1235	0.0673	9e-04
4	rs309880	48324028	0.67	1.4886173743957	0.82	0.983693090035176	1.10126952181279	0.934602449938903	0.0071	0.005	0.1027	0.0141	0.0382	0.0089	0.0101	0.0242	0.002	0.0363	0.0368	0.124	0.0021	0.0487	0.1235	0.0106	0.0119	0.0029	0.0017	0.0136	0.0176	0.1317	0.0311	0.1239	0.0676	9e-04
4	rs10033395	48328044	0.67	1.4886173743957	0.82	0.983693090035176	1.09681160752409	0.971856912630829	0.0071	0.005	0.1028	0.0141	0.0381	0.0089	0.01	0.0245	0.002	0.0363	0.0368	0.1239	0.0021	0.0486	0.1235	0.0106	0.0119	0.0029	0.0017	0.0136	0.0176	0.1316	0.0311	0.1239	0.0675	9e-04
4	rs73246011	48329701	0.67	1.4886173743957	0.82	0.983693090035176	1.09636621239975	0.9659723738543	0.0071	0.005	0.1028	0.0141	0.0381	0.0089	0.01	0.0245	0.002	0.0363	0.0368	0.124	0.0021	0.0486	0.1234	0.0106	0.0119	0.0029	0.0017	0.0136	0.0176	0.1316	0.0311	0.124	0.0675	9e-04
4	rs74645195	48330367	0.67	1.4886173743957	0.82	0.983693090035176	1.09814822542188	0.959777345102266	0.0071	0.005	0.1028	0.0141	0.0381	0.0089	0.01	0.0245	0.0019	0.0363	0.0368	0.1241	0.0021	0.0486	0.1233	0.0106	0.0119	0.0029	0.0017	0.0136	0.0176	0.1316	0.0311	0.124	0.0676	9e-04
4	rs309874	48335343	0.67	1.4886173743957	0.82	0.983693090035176	1.11244575966001	0.999462856111653	0.007	0.0049	0.1032	0.0141	0.0377	0.0087	0.0098	0.0244	0.0019	0.0366	0.0368	0.1252	0.0022	0.0482	0.122	0.0106	0.0121	0.003	0.0017	0.0139	0.0178	0.1314	0.0311	0.1245	0.0676	9e-04
4	rs17609346	48336371	0.67	1.4886173743957	0.82	0.983693090035176	1.11432776496515	0.988274758692802	0.007	0.0049	0.1032	0.0141	0.0377	0.0087	0.0098	0.0244	0.0019	0.0366	0.0368	0.1252	0.0022	0.0482	0.1219	0.0106	0.012	0.003	0.0017	0.0139	0.0178	0.1314	0.0311	0.1245	0.0676	9e-04
4	rs309871	48338582	0.67	1.4886173743957	0.82	0.983693090035176	1.07984886785387	0.97758909886822	0.007	0.0049	0.1033	0.0139	0.0377	0.0087	0.0098	0.0244	0.0019	0.0366	0.0368	0.1254	0.0022	0.0481	0.1218	0.0106	0.012	0.0031	0.0017	0.0141	0.0178	0.1313	0.031	0.1244	0.0679	9e-04
4	rs2036770	48339304	0.67	1.4886173743957	0.82	0.983693090035176	1.0596511103143	0.945669436577677	0.007	0.0049	0.1033	0.0138	0.0377	0.0087	0.0098	0.0244	0.0019	0.0367	0.0368	0.1254	0.0022	0.0481	0.1218	0.0106	0.012	0.0031	0.0017	0.0141	0.0179	0.131	0.031	0.1243	0.068	9e-04
4	rs75165902	48350787	0.66	1.60399499294412	0.82	0.983693090035176	1.45995866809143	0.765236895203094	0.0069	0.005	0.1017	0.0148	0.0377	0.0082	0.0103	0.0244	0.0022	0.0367	0.0364	0.1253	0.0025	0.0456	0.122	0.0107	0.0128	0.0035	0.0015	0.0139	0.0192	0.1279	0.0312	0.1267	0.0691	8e-04
4	rs421336	48355959	0.66	1.60399499294412	0.81	1.06340942734078	1.53966587407333	0.852141352454654	0.0069	0.005	0.1016	0.0148	0.0377	0.0082	0.0104	0.0244	0.0022	0.0367	0.0364	0.1253	0.0025	0.0455	0.122	0.0107	0.0128	0.0035	0.0015	0.0138	0.0193	0.1278	0.0312	0.1268	0.0691	8e-04
4	rs80094460	48363517	0.66	1.60399499294412	0.81	1.06340942734078	1.63620380587585	0.760694973323676	0.0072	0.005	0.1015	0.0149	0.0377	0.0082	0.0104	0.0244	0.0022	0.0367	0.0363	0.1249	0.0026	0.0453	0.122	0.0108	0.0129	0.0036	0.0015	0.0139	0.0198	0.1276	0.0309	0.1269	0.0692	8e-04
4	rs9999482	48371398	0.66	1.60399499294412	0.81	1.06340942734078	1.64439502764124	0.783005908862519	0.0072	0.005	0.1015	0.0149	0.0377	0.0082	0.0104	0.0244	0.0022	0.0367	0.0363	0.1249	0.0026	0.0453	0.122	0.0108	0.0129	0.0036	0.0015	0.0139	0.0198	0.1276	0.0309	0.1269	0.0692	8e-04
4	rs73246016	48371758	0.66	1.60399499294412	0.8	1.14699780192835	1.64408370300872	0.780266509772765	0.0072	0.005	0.1015	0.0149	0.0377	0.0082	0.0104	0.0244	0.0022	0.0367	0.0363	0.1249	0.0026	0.0453	0.122	0.0108	0.0129	0.0036	0.0015	0.0139	0.0198	0.1276	0.0309	0.1269	0.0692	8e-04
4	rs3943122	48382543	0.66	1.60399499294412	0.8	1.14699780192835	1.77313697575591	0.894665728566191	0.0072	0.005	0.1015	0.0149	0.0377	0.0082	0.0104	0.0244	0.0025	0.0367	0.0363	0.1248	0.0026	0.0452	0.122	0.0108	0.0129	0.0036	0.0015	0.0139	0.0198	0.1275	0.0309	0.1269	0.0692	8e-04
4	rs6843652	48394815	0.66	1.60399499294412	0.8	1.14699780192835	1.78668841972667	0.902499495614693	0.0072	0.005	0.1015	0.0149	0.0378	0.008	0.0104	0.0244	0.0025	0.0367	0.0363	0.1248	0.0026	0.0451	0.122	0.0108	0.0129	0.0036	0.0015	0.0139	0.0198	0.1274	0.0309	0.1269	0.0692	8e-04
4	rs80036100	48396167	0.66	1.60399499294412	0.8	1.14699780192835	1.78679526591412	0.894978813724186	0.0071	0.005	0.1015	0.0149	0.0378	0.008	0.0104	0.0245	0.0025	0.0367	0.0363	0.1248	0.0026	0.0452	0.122	0.0108	0.0129	0.0036	0.0015	0.0139	0.0198	0.1274	0.0309	0.1269	0.0692	8e-04
4	rs9995939	48398351	0.66	1.60399499294412	0.8	1.14699780192835	1.79695573680794	0.910818296685146	0.0069	0.005	0.1016	0.0149	0.0377	0.008	0.0104	0.0245	0.0025	0.0368	0.0363	0.1248	0.0026	0.0452	0.1219	0.0108	0.0129	0.0036	0.0015	0.0139	0.0198	0.1274	0.0309	0.127	0.0692	8e-04
4	rs78051350	48408478	0.66	1.60399499294412	0.8	1.14699780192835	1.79599231105667	0.892318297933558	0.0069	0.005	0.1016	0.0149	0.0377	0.008	0.0104	0.0245	0.0025	0.0368	0.0363	0.1248	0.0026	0.0452	0.1219	0.0108	0.0129	0.0036	0.0015	0.0139	0.0198	0.1274	0.0309	0.127	0.0692	8e-04
4	rs115859301	48415362	0.66	1.60399499294412	0.8	1.14699780192835	1.82174465008374	0.977748420039145	0.0069	0.005	0.1015	0.0149	0.0378	0.008	0.0105	0.0244	0.0025	0.0368	0.0363	0.1247	0.0026	0.0452	0.1219	0.0108	0.0129	0.0036	0.0015	0.014	0.0199	0.1274	0.0309	0.127	0.0692	8e-04
4	rs17609600	48422845	0.66	1.60399499294412	0.8	1.14699780192835	1.82249765639826	0.97918253807728	0.0069	0.005	0.1015	0.0149	0.0378	0.008	0.0105	0.0244	0.0025	0.0368	0.0363	0.1247	0.0026	0.0452	0.1219	0.0108	0.0129	0.0036	0.0015	0.014	0.0199	0.1274	0.0309	0.127	0.0692	8e-04
4	rs17609614	48424058	0.66	1.60399499294412	0.8	1.14699780192835	1.81991636675243	0.976792568912227	0.0069	0.005	0.1015	0.0149	0.0378	0.008	0.0105	0.0244	0.0025	0.0368	0.0363	0.1248	0.0026	0.0451	0.1219	0.0108	0.0129	0.0036	0.0014	0.014	0.0199	0.1274	0.0309	0.127	0.0692	8e-04
4	rs17655832	48427290	0.66	1.60399499294412	0.8	1.14699780192835	1.8140056682623	0.970583987914599	0.0069	0.005	0.1015	0.0149	0.0378	0.008	0.0105	0.0244	0.0025	0.0368	0.0363	0.125	0.0026	0.045	0.1219	0.0108	0.0129	0.0036	0.0014	0.014	0.0199	0.1274	0.0309	0.127	0.0692	8e-04
4	rs79056230	48434614	0.65	1.72454350115708	0.8	1.14699780192835	1.69321669578214	0.989232782466048	0.0068	0.005	0.1013	0.0152	0.0368	0.008	0.0108	0.024	0.0025	0.0363	0.0363	0.1247	0.0026	0.0448	0.1215	0.0108	0.0132	0.004	0.0014	0.0149	0.0205	0.1288	0.0307	0.1267	0.0687	9e-04
4	rs11730819	48443146	0.65	1.72454350115708	0.8	1.14699780192835	1.68190537632981	0.998822881248401	0.0068	0.005	0.1012	0.0152	0.0367	0.008	0.0108	0.024	0.0025	0.0362	0.0363	0.1247	0.0026	0.0448	0.1214	0.0108	0.0132	0.004	0.0014	0.015	0.0205	0.129	0.0307	0.1267	0.0686	9e-04
4	rs6447636	48459365	0.65	1.72454350115708	0.8	1.14699780192835	1.68462602790306	0.987795814305642	0.0068	0.005	0.1012	0.0152	0.0366	0.008	0.0108	0.0239	0.0025	0.0362	0.0363	0.1246	0.0026	0.0447	0.1214	0.0108	0.0133	0.0041	0.0014	0.0151	0.0206	0.1292	0.0307	0.1267	0.0685	9e-04
4	rs4695383	48465495	0.65	1.72454350115708	0.8	1.14699780192835	1.67793183218236	1.01115623079017	0.0068	0.0049	0.1011	0.0152	0.0365	0.008	0.0109	0.0239	0.0025	0.0361	0.0363	0.1245	0.0026	0.0447	0.1211	0.0108	0.0133	0.0042	0.0014	0.0152	0.0208	0.1293	0.0307	0.1269	0.0684	9e-04
4	rs34386102	48484266	0.65	1.72454350115708	0.8	1.14699780192835	1.81518727763214	1.21036315692814	0.0067	0.0049	0.1004	0.0155	0.0367	0.0081	0.0118	0.0238	0.0024	0.0355	0.0363	0.1229	0.0027	0.0448	0.1207	0.0109	0.0142	0.0048	0.0015	0.0165	0.0218	0.1284	0.0307	0.1259	0.0684	9e-04
4	rs79858408	48493237	0.64	1.85030273848897	0.8	1.14699780192835	1.74084490288362	1.34960704806337	0.0067	0.0049	0.0994	0.0155	0.0368	0.0081	0.0118	0.0244	0.0023	0.0355	0.0362	0.1224	0.0028	0.0446	0.1206	0.011	0.0141	0.0049	0.0015	0.0167	0.022	0.1291	0.0308	0.1259	0.0681	9e-04
4	rs62311296	48494101	0.64	1.85030273848897	0.8	1.14699780192835	1.76983458362432	1.35839431915237	0.0067	0.0049	0.0994	0.0154	0.0368	0.008	0.0118	0.0243	0.0023	0.0354	0.0362	0.1224	0.0028	0.0446	0.1206	0.0111	0.0141	0.0049	0.0015	0.0166	0.022	0.1293	0.0308	0.1258	0.0684	9e-04
4	rs73246028	48494506	0.64	1.85030273848897	0.8	1.14699780192835	1.7678115943768	1.35653467913318	0.0067	0.0049	0.0994	0.0154	0.0368	0.008	0.0118	0.0243	0.0023	0.0354	0.0362	0.1223	0.0028	0.0446	0.1206	0.0111	0.0141	0.0049	0.0015	0.0167	0.022	0.1293	0.0308	0.1258	0.0684	9e-04
4	rs17472141	48497594	0.64	1.85030273848897	0.8	1.14699780192835	1.78658157575306	1.31707697458489	0.0067	0.0049	0.0993	0.0154	0.0368	0.008	0.0119	0.0243	0.0023	0.0355	0.0362	0.1221	0.0028	0.0446	0.1207	0.011	0.0142	0.0049	0.0015	0.0168	0.0223	0.1292	0.0308	0.1257	0.0685	0.001
4	rs75783278	48538275	0.64	1.85030273848897	0.8	1.14699780192835	1.83251204141078	1.27430535126033	0.0066	0.0049	0.0993	0.0153	0.0369	0.008	0.0119	0.0244	0.0023	0.0355	0.0362	0.1219	0.0028	0.0446	0.1207	0.011	0.0143	0.0049	0.0014	0.0168	0.0224	0.1291	0.0308	0.1256	0.0686	0.001
4	rs79523220	48545372	0.64	1.85030273848897	0.8	1.14699780192835	1.84773107439732	1.27848793141492	0.0066	0.0049	0.0993	0.0153	0.0369	0.008	0.0119	0.0244	0.0023	0.0355	0.0362	0.1219	0.0028	0.0446	0.1207	0.011	0.0143	0.0049	0.0014	0.0168	0.0225	0.1291	0.0308	0.1255	0.0686	0.001
4	rs11732827	48575521	0.64	1.85030273848897	0.8	1.14699780192835	1.91702061393285	1.20837430511126	0.0064	0.0049	0.0991	0.0153	0.037	0.0081	0.012	0.0245	0.0022	0.0354	0.0362	0.1212	0.0028	0.0445	0.1209	0.0109	0.0146	0.0048	0.0012	0.0171	0.0231	0.1289	0.0309	0.1252	0.0689	0.001
4	rs776590	48591150	0.64	1.85030273848897	0.8	1.14699780192835	1.91910063683281	1.20158342921868	0.0064	0.0049	0.0991	0.0153	0.037	0.0082	0.0121	0.0245	0.0022	0.0353	0.0359	0.1213	0.0028	0.0445	0.121	0.0109	0.0146	0.0048	0.0012	0.017	0.0232	0.1289	0.0309	0.1253	0.0688	0.001
4	rs112946728	48634789	0.64	1.85030273848897	0.8	1.14699780192835	1.81239481045413	1.31522697591647	0.0064	0.0049	0.099	0.0154	0.0372	0.0088	0.0122	0.0245	0.0023	0.0355	0.036	0.1216	0.0029	0.0447	0.1213	0.0113	0.0152	0.0048	0.0013	0.017	0.0234	0.1285	0.031	0.1224	0.0687	0.001
4	rs114111895	48644236	0.64	1.85030273848897	0.8	1.14699780192835	1.85357106804276	1.40995379192768	0.0064	0.0049	0.099	0.0155	0.0373	0.0088	0.0123	0.0245	0.0023	0.0355	0.0361	0.1216	0.0029	0.0447	0.1213	0.0113	0.0152	0.0048	0.0013	0.017	0.0234	0.1285	0.031	0.122	0.0687	0.001
4	rs77792955	48646616	0.64	1.85030273848897	0.8	1.14699780192835	1.8638604386671	1.43926410042635	0.0064	0.0049	0.099	0.0155	0.0373	0.0088	0.0123	0.0245	0.0023	0.0355	0.0361	0.1216	0.0029	0.0447	0.1214	0.0113	0.0152	0.0048	0.0013	0.017	0.0234	0.1285	0.031	0.122	0.0687	0.001
4	rs112264841	48647376	0.64	1.85030273848897	0.8	1.14699780192835	1.87330041034127	1.44097119698426	0.0064	0.0049	0.099	0.0155	0.0373	0.0088	0.0123	0.0245	0.0023	0.0355	0.0361	0.1216	0.0029	0.0447	0.1214	0.0113	0.0152	0.0048	0.0013	0.017	0.0234	0.1284	0.031	0.122	0.0687	0.001
4	rs6834782	48648962	0.64	1.85030273848897	0.8	1.14699780192835	1.88525929144433	1.46901400144133	0.0064	0.0049	0.099	0.0155	0.0373	0.0089	0.0123	0.0245	0.0023	0.0355	0.0361	0.1217	0.0029	0.0447	0.1214	0.0113	0.0153	0.0048	0.0013	0.017	0.0234	0.1284	0.031	0.1219	0.0687	0.001
4	rs77422573	48655647	0.64	1.85030273848897	0.8	1.14699780192835	1.85194821409812	1.4372160177436	0.0064	0.0049	0.099	0.0155	0.0373	0.0089	0.0123	0.0245	0.0023	0.0355	0.0361	0.1217	0.0029	0.0447	0.1214	0.0113	0.0153	0.0048	0.0012	0.017	0.0234	0.1284	0.031	0.1219	0.0687	0.001
4	rs17575937	48674943	0.64	1.85030273848897	0.8	1.14699780192835	1.80638530598399	1.31758159612677	0.0064	0.0049	0.0989	0.0155	0.0373	0.0089	0.0123	0.0246	0.0023	0.0355	0.0361	0.1216	0.0029	0.0448	0.1214	0.0114	0.0153	0.0048	0.0012	0.017	0.0233	0.1284	0.031	0.1219	0.0687	0.001
4	rs12509766	48685806	0.64	1.85030273848897	0.8	1.14699780192835	1.79395899932029	1.34774942570107	0.0064	0.0049	0.099	0.0155	0.0373	0.0089	0.0123	0.0246	0.0023	0.0355	0.0361	0.1216	0.0029	0.0448	0.1214	0.0114	0.0153	0.0048	0.0012	0.017	0.0232	0.1283	0.031	0.122	0.0687	0.001
4	rs35726605	48685989	0.64	1.85030273848897	0.8	1.14699780192835	1.79321008539649	1.34234787379917	0.0064	0.0049	0.099	0.0155	0.0373	0.0089	0.0123	0.0246	0.0023	0.0355	0.0361	0.1216	0.0029	0.0448	0.1214	0.0114	0.0153	0.0048	0.0012	0.017	0.0232	0.1283	0.031	0.122	0.0687	0.001
4	rs115097924	48720733	0.64	1.85030273848897	0.8	1.14699780192835	1.75632779593631	1.24526051998287	0.0064	0.005	0.099	0.0157	0.0374	0.0089	0.0123	0.0246	0.0024	0.0354	0.0362	0.122	0.003	0.045	0.1218	0.0114	0.0153	0.0049	0.0013	0.017	0.0219	0.1274	0.0309	0.1221	0.0689	0.0011
4	rs11732876	48720985	0.64	1.85030273848897	0.8	1.14699780192835	1.75622158623516	1.24376136989519	0.0064	0.005	0.099	0.0157	0.0374	0.0089	0.0123	0.0246	0.0024	0.0354	0.0362	0.122	0.003	0.045	0.1218	0.0114	0.0153	0.0049	0.0013	0.017	0.0219	0.1274	0.0309	0.1221	0.0689	0.0011
4	rs13106353	48728233	0.64	1.85030273848897	0.8	1.14699780192835	1.72329932672854	1.23144699594868	0.0065	0.005	0.0989	0.0158	0.0375	0.0089	0.0123	0.0247	0.0024	0.0354	0.0362	0.1222	0.003	0.045	0.122	0.0114	0.0153	0.0049	0.0013	0.017	0.0214	0.1271	0.0309	0.1222	0.069	0.0011
4	rs74614049	48743655	0.64	1.85030273848897	0.8	1.14699780192835	1.7193970513089	1.26578022199153	0.0065	0.005	0.0989	0.0158	0.0375	0.0089	0.0123	0.0247	0.0025	0.0354	0.0362	0.1222	0.003	0.045	0.122	0.0114	0.0153	0.0049	0.0013	0.017	0.0213	0.127	0.0309	0.1222	0.069	0.0011
4	rs1517674	48778975	0.64	1.85030273848897	0.8	1.14699780192835	1.73513048563876	1.38566095576213	0.0065	0.005	0.099	0.0158	0.0375	0.0088	0.0123	0.0247	0.0025	0.0354	0.0362	0.1225	0.003	0.0451	0.1222	0.0112	0.0155	0.005	0.0013	0.017	0.0213	0.1264	0.0307	0.122	0.0691	0.0011
4	rs56244749	48782885	0.64	1.85030273848897	0.8	1.14699780192835	1.76547019077092	1.37125431326805	0.0065	0.005	0.0989	0.016	0.0375	0.0088	0.0123	0.0247	0.0025	0.0354	0.0362	0.1225	0.003	0.0451	0.1221	0.0113	0.0154	0.005	0.0013	0.017	0.0214	0.1263	0.0307	0.122	0.0691	0.0011
4	rs2354937	48794403	0.64	1.85030273848897	0.8	1.14699780192835	2.02261638258984	1.40825274030933	0.0064	0.005	0.0988	0.0166	0.0376	0.0088	0.0123	0.0248	0.0025	0.0353	0.0362	0.1224	0.003	0.0451	0.1217	0.0113	0.0151	0.005	0.0011	0.0171	0.0214	0.1262	0.0307	0.122	0.0695	0.0011
4	rs55755048	48804094	0.64	1.85030273848897	0.8	1.14699780192835	1.97422172278232	1.37413364412899	0.0064	0.005	0.0995	0.0164	0.0376	0.0089	0.0122	0.0249	0.0025	0.0349	0.0361	0.1223	0.0031	0.0449	0.1226	0.0116	0.0152	0.0051	0.0011	0.0171	0.0216	0.1259	0.0304	0.1214	0.0693	0.0011
4	rs7665209	48814687	0.63	1.98130960479536	0.81	1.06340942734078	2.02484570033608	1.40825274030933	0.0063	0.0051	0.0998	0.0163	0.0376	0.0089	0.0121	0.025	0.0025	0.0347	0.0361	0.1222	0.0032	0.0448	0.1229	0.0117	0.0152	0.0051	0.0011	0.0172	0.0216	0.1258	0.0304	0.1212	0.0693	0.0011
4	rs34738700	48816857	0.63	1.98130960479536	0.81	1.06340942734078	1.96803440477646	1.42067812838374	0.0063	0.0051	0.0998	0.0164	0.0377	0.0089	0.0122	0.025	0.0025	0.0347	0.0362	0.1222	0.0032	0.0448	0.1227	0.0118	0.0153	0.0051	0.0011	0.0172	0.0216	0.1258	0.0303	0.1209	0.0692	0.0011
4	rs17576196	48817703	0.63	1.98130960479536	0.81	1.06340942734078	1.95182381147741	1.47980955248201	0.0063	0.0051	0.0998	0.0164	0.0378	0.009	0.0122	0.025	0.0025	0.0347	0.0362	0.1223	0.0032	0.0448	0.1227	0.0118	0.0153	0.0051	0.0011	0.0172	0.0216	0.1258	0.0303	0.1209	0.0691	0.0011
4	rs75060373	48829545	0.63	1.98130960479536	0.81	1.06340942734078	1.85811764848555	1.36093087647936	0.0063	0.0051	0.0998	0.0164	0.0378	0.009	0.0122	0.025	0.0025	0.0347	0.0362	0.1222	0.0032	0.0448	0.1226	0.0119	0.0152	0.0051	0.0011	0.0172	0.0215	0.1257	0.0302	0.1208	0.0691	0.0011
4	rs114223690	48855647	0.64	1.85030273848897	0.8	1.14699780192835	1.79652752552127	1.28987643018819	0.0064	0.0051	0.0998	0.0164	0.0379	0.0091	0.0121	0.025	0.0025	0.0347	0.0364	0.1222	0.0032	0.0449	0.1224	0.0121	0.015	0.0052	0.0012	0.0172	0.0214	0.1255	0.0301	0.1206	0.0692	0.0012
4	rs116423847	48856052	0.64	1.85030273848897	0.8	1.14699780192835	1.79738398339122	1.31404993362452	0.0064	0.0051	0.0998	0.0164	0.038	0.0091	0.0121	0.025	0.0025	0.0347	0.0364	0.1222	0.0032	0.0449	0.1224	0.0121	0.015	0.0052	0.0012	0.0172	0.0214	0.1255	0.0301	0.1206	0.0692	0.0012
4	rs73246044	48865758	0.64	1.85030273848897	0.81	1.06340942734078	1.71170707013307	1.26494495697695	0.0064	0.0051	0.0997	0.0164	0.0381	0.0091	0.0122	0.0251	0.0025	0.0346	0.0366	0.1221	0.0032	0.0451	0.1222	0.0122	0.015	0.0052	0.0012	0.0173	0.0213	0.1251	0.0301	0.1205	0.0692	0.0013
4	rs73246046	48902040	0.64	1.85030273848897	0.81	1.06340942734078	1.7378810521656	1.21417673467941	0.0064	0.0052	0.0997	0.0165	0.0382	0.0092	0.0122	0.0251	0.0025	0.0346	0.0367	0.122	0.0033	0.0452	0.1221	0.0123	0.015	0.0052	0.0012	0.0174	0.0213	0.1249	0.0301	0.1204	0.0692	0.0013
4	rs73246050	48931306	0.64	1.85030273848897	0.81	1.06340942734078	1.75781496661814	1.22479952110239	0.0064	0.0052	0.0996	0.0165	0.0383	0.0093	0.0122	0.0253	0.0026	0.0346	0.0368	0.1219	0.0033	0.0452	0.122	0.0124	0.015	0.0053	0.0013	0.0175	0.0212	0.1244	0.0301	0.1202	0.0692	0.0013
4	rs2572336	48933610	0.64	1.85030273848897	0.81	1.06340942734078	1.74222157596744	1.19976264044454	0.0064	0.0052	0.0996	0.0165	0.0383	0.0093	0.0122	0.0253	0.0026	0.0347	0.0368	0.1218	0.0033	0.0452	0.122	0.0125	0.015	0.0053	0.0013	0.0175	0.0212	0.1243	0.0301	0.1201	0.0692	0.0014
4	rs12504699	48934298	0.64	1.85030273848897	0.81	1.06340942734078	1.76547019077092	1.19116191752543	0.0064	0.0052	0.0996	0.0165	0.0383	0.0093	0.0122	0.0254	0.0026	0.0347	0.0369	0.1218	0.0033	0.0452	0.1219	0.0125	0.015	0.0053	0.0013	0.0175	0.0212	0.1242	0.0301	0.1201	0.0692	0.0014
4	rs77519782	48940157	0.63	1.98130960479536	0.81	1.06340942734078	1.82271282074255	1.49267782174498	0.0064	0.0051	0.0992	0.0165	0.039	0.0093	0.0121	0.0257	0.0027	0.0348	0.037	0.1218	0.0033	0.0454	0.1213	0.0125	0.0151	0.0054	0.0013	0.0176	0.0213	0.1234	0.0296	0.1204	0.0693	0.0015
4	rs56154341	48941602	0.63	1.98130960479536	0.79	1.23450020912344	1.83283540027185	1.49061770600187	0.0065	0.0051	0.0993	0.0166	0.0391	0.0093	0.0121	0.0257	0.0027	0.0348	0.0371	0.1217	0.0033	0.0455	0.1212	0.0125	0.0151	0.0053	0.0013	0.0176	0.0213	0.1233	0.0295	0.1204	0.0693	0.0015
4	rs2572325	48951958	0.63	1.98130960479536	0.79	1.23450020912344	1.91680170863317	1.33054471194276	0.0065	0.0049	0.099	0.0166	0.0398	0.0094	0.012	0.0258	0.0027	0.0349	0.0373	0.1217	0.0033	0.0456	0.1206	0.0124	0.0153	0.0054	0.0014	0.0176	0.0214	0.1225	0.029	0.1208	0.0695	0.0016
4	rs76500931	48958386	0.63	1.98130960479536	0.79	1.23450020912344	1.89124845341335	1.24909310815034	0.0065	0.005	0.0989	0.0166	0.0398	0.0095	0.0121	0.0257	0.0028	0.035	0.0373	0.1216	0.0033	0.0457	0.1205	0.0126	0.0154	0.0055	0.0014	0.0176	0.0214	0.122	0.029	0.1208	0.0693	0.0016
4	rs76213963	48961574	0.63	1.98130960479536	0.78	1.32595579198345	1.87406065620762	1.22347078395898	0.0065	0.005	0.0989	0.0167	0.0398	0.0096	0.0121	0.0257	0.0028	0.035	0.0373	0.1216	0.0034	0.0457	0.1204	0.0127	0.0155	0.0055	0.0014	0.0176	0.0214	0.1218	0.029	0.1208	0.0692	0.0017
4	rs2572355	48967493	0.63	1.98130960479536	0.78	1.32595579198345	1.89320994725815	1.25126025885434	0.0065	0.005	0.0988	0.0167	0.0398	0.0098	0.0122	0.0257	0.0028	0.035	0.0372	0.1216	0.0034	0.0458	0.1204	0.0129	0.0156	0.0055	0.0014	0.0176	0.0213	0.1214	0.029	0.1208	0.0691	0.0017
4	rs73150293	48971155	0.62	2.11759830226172	0.76	1.52086998948804	2.101012569278	1.45361386561262	0.0068	0.0051	0.0986	0.0172	0.0402	0.0099	0.0124	0.0254	0.0028	0.035	0.0378	0.1229	0.0028	0.0454	0.1203	0.0132	0.0163	0.0055	0.0015	0.0174	0.0207	0.1185	0.0287	0.121	0.07	0.0019
4	rs76055479	48974783	0.63	1.98130960479536	0.75	1.62439437893061	2.12872256794116	1.34572341760797	0.0069	0.005	0.0982	0.0174	0.0409	0.0098	0.0122	0.0251	0.0027	0.035	0.038	0.123	0.0025	0.0456	0.1203	0.013	0.0164	0.0053	0.0015	0.0174	0.0201	0.1179	0.0287	0.122	0.0704	0.0019
4	rs10027569	48975168	0.63	1.98130960479536	0.75	1.62439437893061	2.15564077968326	1.42919892536236	0.0069	0.005	0.098	0.0174	0.0409	0.0098	0.0122	0.0251	0.0027	0.035	0.0381	0.1231	0.0025	0.0455	0.1203	0.013	0.0164	0.0053	0.0015	0.0174	0.02	0.1181	0.0287	0.122	0.0704	0.0019
4	rs4552435	48982359	0.63	1.98130960479536	0.75	1.62439437893061	2.15006634281416	1.35788710243752	0.0067	0.005	0.0993	0.0174	0.0405	0.0101	0.0122	0.0243	0.0027	0.0348	0.0383	0.1231	0.0024	0.0453	0.121	0.0131	0.0164	0.0058	0.0014	0.017	0.0185	0.1181	0.0288	0.1225	0.0701	0.0019
4	rs3747690	48988450	0.63	1.98130960479536	0.76	1.52086998948804	2.22910947438612	1.43772799407181	0.0067	0.005	0.0993	0.0174	0.0407	0.0101	0.0122	0.0243	0.0027	0.0348	0.0384	0.1232	0.0024	0.0453	0.121	0.0132	0.0164	0.0057	0.0014	0.017	0.0185	0.118	0.0289	0.1224	0.0703	0.0019
4	rs74947937	48988893	0.63	1.98130960479536	0.76	1.52086998948804	2.20556306559894	1.37311729525125	0.0067	0.005	0.0993	0.0174	0.0407	0.0101	0.0122	0.0243	0.0027	0.0348	0.0381	0.1232	0.0024	0.0453	0.121	0.0132	0.0164	0.0057	0.0014	0.017	0.0185	0.118	0.0292	0.1224	0.0703	0.0019
4	rs116679815	48991320	0.63	1.98130960479536	0.76	1.52086998948804	2.17501713562777	1.26093701255005	0.0067	0.005	0.0992	0.0174	0.0407	0.0101	0.0122	0.0243	0.0026	0.0348	0.0382	0.1232	0.0024	0.0454	0.1209	0.0131	0.0164	0.0057	0.0014	0.017	0.0184	0.118	0.0292	0.1224	0.0703	0.0019
4	rs73246061	48991893	0.63	1.98130960479536	0.76	1.52086998948804	2.16213125572843	1.19413784710491	0.0067	0.005	0.0992	0.0174	0.0407	0.0101	0.0122	0.0243	0.0026	0.0348	0.0382	0.1232	0.0024	0.0454	0.1209	0.0131	0.0164	0.0057	0.0014	0.017	0.0184	0.118	0.0292	0.1224	0.0703	0.0019
4	rs35457350	48995286	0.63	1.98130960479536	0.77	1.42140104222308	2.1606504112183	1.25659755940817	0.0067	0.005	0.0991	0.0175	0.0408	0.0101	0.0122	0.0243	0.0026	0.0348	0.0383	0.1233	0.0024	0.0455	0.1208	0.0131	0.0165	0.0056	0.0013	0.017	0.0183	0.118	0.0292	0.1223	0.0703	0.0019
4	rs116465003	48997630	0.63	1.98130960479536	0.77	1.42140104222308	2.06859246277613	1.12341509513585	0.0067	0.005	0.0991	0.0175	0.0409	0.0101	0.0122	0.0243	0.0026	0.0347	0.0384	0.1233	0.0024	0.0455	0.1208	0.0131	0.0165	0.0056	0.0013	0.017	0.0183	0.1178	0.0292	0.1223	0.0703	0.0019
4	rs73246063	49006283	0.62	2.11759830226172	0.77	1.42140104222308	2.03991496286615	0.981733090858469	0.0067	0.005	0.0989	0.0176	0.041	0.0102	0.0122	0.0244	0.0026	0.0347	0.0386	0.1234	0.0025	0.0455	0.1207	0.0131	0.0166	0.0056	0.0014	0.0171	0.0182	0.1174	0.0292	0.1223	0.0703	0.0019
4	rs77730715	49029423	0.62	2.11759830226172	0.77	1.42140104222308	2.07488332563183	1.15193922255463	0.0068	0.005	0.0988	0.0177	0.0413	0.0102	0.0123	0.0244	0.0026	0.0346	0.0389	0.1235	0.0025	0.0456	0.1205	0.0131	0.0167	0.0055	0.0014	0.0171	0.0182	0.1171	0.0291	0.1221	0.0701	0.002
4	rs76687852	49029974	0.62	2.11759830226172	0.77	1.42140104222308	2.07701916016405	1.15407552667583	0.0068	0.005	0.0988	0.0177	0.0413	0.0102	0.0123	0.0244	0.0026	0.0346	0.0389	0.1235	0.0025	0.0456	0.1204	0.0131	0.0167	0.0055	0.0014	0.0171	0.0182	0.1171	0.0291	0.1221	0.0701	0.002
4	rs73246070	49052164	0.62	2.11759830226172	0.77	1.42140104222308	2.06634725805247	1.13192590275089	0.0068	0.005	0.0987	0.0177	0.0414	0.0103	0.0123	0.0245	0.0025	0.0346	0.039	0.1235	0.0025	0.0456	0.1204	0.0131	0.0168	0.0055	0.0014	0.0171	0.0181	0.117	0.0291	0.1221	0.0701	0.002
4	rs55688634	49061604	0.62	2.11759830226172	0.78	1.32595579198345	2.13008285197741	1.04509999372091	0.0068	0.005	0.098	0.0181	0.042	0.0104	0.0124	0.0246	0.0025	0.0343	0.0396	0.1236	0.0026	0.0455	0.1197	0.013	0.017	0.0054	0.0014	0.0174	0.018	0.1164	0.0292	0.1217	0.0701	0.0021
4	rs11725957	49062892	0.62	2.11759830226172	0.78	1.32595579198345	2.15552696854658	1.04058337770055	0.0069	0.005	0.098	0.0181	0.042	0.0105	0.0124	0.0246	0.0026	0.0341	0.0395	0.1237	0.0026	0.0454	0.1197	0.0131	0.0171	0.0055	0.0014	0.0174	0.018	0.1163	0.0292	0.1216	0.0702	0.0021
4	rs1051447	49063872	0.62	2.11759830226172	0.78	1.32595579198345	2.18415494505875	1.05010483986247	0.0069	0.005	0.098	0.0181	0.042	0.0106	0.0124	0.0246	0.0026	0.034	0.0395	0.1237	0.0027	0.0454	0.1196	0.0131	0.0171	0.0055	0.0014	0.0173	0.018	0.1163	0.0292	0.1215	0.0703	0.0022
4	rs77968392	49065931	0.62	2.11759830226172	0.78	1.32595579198345	2.15108986541884	0.963429877960147	0.0069	0.005	0.098	0.0181	0.042	0.0106	0.0124	0.0246	0.0026	0.034	0.0395	0.1237	0.0027	0.0454	0.1196	0.0131	0.0171	0.0055	0.0014	0.0173	0.018	0.1163	0.0292	0.1215	0.0703	0.0022
4	rs76716524	49069684	0.62	2.11759830226172	0.78	1.32595579198345	2.105302622527	0.97472218368308	0.0069	0.005	0.098	0.018	0.042	0.0107	0.0124	0.0246	0.0026	0.034	0.0395	0.1237	0.0026	0.0454	0.1196	0.0131	0.017	0.0055	0.0014	0.0174	0.018	0.1163	0.0292	0.1215	0.0703	0.0022
4	rs10938550	49082797	0.62	2.11759830226172	0.78	1.32595579198345	2.04774326879134	1.08640131581082	0.0069	0.005	0.098	0.018	0.042	0.0109	0.0124	0.0247	0.0026	0.034	0.0395	0.1237	0.0026	0.0454	0.1197	0.013	0.0169	0.0055	0.0014	0.0174	0.018	0.1163	0.0292	0.1215	0.0703	0.0022
4	rs6825482	49085414	0.62	2.11759830226172	0.78	1.32595579198345	2.03879744696192	1.07844180570546	0.0069	0.005	0.098	0.018	0.042	0.0109	0.0124	0.0246	0.0026	0.034	0.0395	0.1237	0.0026	0.0454	0.1197	0.013	0.0169	0.0055	0.0014	0.0174	0.018	0.1163	0.0292	0.1215	0.0703	0.0022
4	rs116273792	49087007	0.62	2.11759830226172	0.78	1.32595579198345	2.03578117119575	1.0619081929127	0.0069	0.005	0.098	0.018	0.042	0.0109	0.0124	0.0246	0.0026	0.034	0.0395	0.1237	0.0026	0.0454	0.1197	0.013	0.0169	0.0055	0.0014	0.0174	0.018	0.1163	0.0292	0.1215	0.0703	0.0022
4	rs2874073	52684820	0.62	2.11759830226172	0.77	1.42140104222308	1.99504104135112	0.999782873194655	0.0069	0.0049	0.0988	0.018	0.0417	0.0114	0.0122	0.0242	0.0024	0.0329	0.0403	0.1244	0.0025	0.0459	0.1213	0.0128	0.0176	0.0044	0.0014	0.0179	0.0179	0.1154	0.0287	0.1201	0.0706	0.0021
4	rs76691167	52698842	0.62	2.11759830226172	0.77	1.42140104222308	1.9699120077694	0.979501286547394	0.0069	0.0049	0.0989	0.018	0.0417	0.0114	0.0122	0.0242	0.0024	0.0328	0.0403	0.1245	0.0025	0.0458	0.1214	0.0128	0.0177	0.0043	0.0014	0.0179	0.0178	0.1156	0.0285	0.1202	0.0706	0.0021
4	rs6554329	52703265	0.62	2.11759830226172	0.78	1.32595579198345	1.98761299465445	1.13159834750302	0.0069	0.0049	0.0992	0.018	0.0418	0.0114	0.0122	0.0241	0.0024	0.0327	0.0404	0.1246	0.0025	0.0457	0.1215	0.0127	0.0177	0.0042	0.0014	0.0179	0.0178	0.1158	0.0283	0.1202	0.0705	0.0021
4	rs75552905	52720097	0.62	2.11759830226172	0.78	1.32595579198345	1.9940427045919	1.11900065878967	0.0069	0.0049	0.0992	0.018	0.0418	0.0114	0.0122	0.024	0.0024	0.0327	0.0404	0.1245	0.0025	0.0457	0.1215	0.0127	0.0176	0.0042	0.0014	0.0179	0.0178	0.1159	0.0283	0.1203	0.0706	0.0021
4	rs59089331	52741541	0.62	2.11759830226172	0.78	1.32595579198345	2.07510811611321	1.25292774169724	0.0069	0.0049	0.0992	0.018	0.0418	0.0115	0.0122	0.0239	0.0023	0.0326	0.0404	0.1246	0.0025	0.0457	0.1215	0.0127	0.0175	0.0042	0.0014	0.0179	0.0178	0.1161	0.0281	0.1206	0.0708	0.002
4	rs74694748	52744338	0.62	2.11759830226172	0.78	1.32595579198345	2.0848942855293	1.26193879240527	0.0069	0.0049	0.0993	0.018	0.0418	0.0115	0.0122	0.0239	0.0023	0.0325	0.0404	0.1246	0.0025	0.0457	0.1215	0.0127	0.0175	0.0042	0.0014	0.0179	0.0178	0.1161	0.0281	0.1206	0.0708	0.002
4	rs10012938	52745959	0.62	2.11759830226172	0.78	1.32595579198345	2.07061383674439	1.29222326638094	0.0069	0.0049	0.0993	0.018	0.0418	0.0115	0.0122	0.0239	0.0023	0.0325	0.0404	0.1246	0.0025	0.0457	0.1213	0.0127	0.0175	0.0042	0.0014	0.0179	0.0178	0.1164	0.0281	0.1205	0.0708	0.002
4	rs12507876	52751082	0.62	2.11759830226172	0.78	1.32595579198345	2.07555772122526	1.36329904127115	0.0069	0.0049	0.0994	0.018	0.0418	0.0115	0.0122	0.0239	0.0023	0.0325	0.0405	0.1246	0.0025	0.0457	0.1213	0.0127	0.0175	0.0042	0.0014	0.0179	0.0179	0.1164	0.0278	0.1205	0.0708	0.002
4	rs77856227	52751859	0.62	2.11759830226172	0.78	1.32595579198345	2.0684801833768	1.33003925469512	0.0069	0.0049	0.0994	0.018	0.0418	0.0115	0.0122	0.0239	0.0023	0.0325	0.0405	0.1246	0.0025	0.0457	0.1213	0.0127	0.0175	0.0042	0.0014	0.0179	0.0179	0.1164	0.0278	0.1205	0.0708	0.002
4	rs17051580	52757804	0.62	2.11759830226172	0.78	1.32595579198345	2.0862452947755	1.34116676967857	0.0069	0.0049	0.0995	0.018	0.0416	0.0115	0.0122	0.0238	0.0023	0.0325	0.0406	0.1248	0.0025	0.0457	0.1212	0.0128	0.0176	0.0041	0.0014	0.0179	0.0177	0.1167	0.0277	0.1205	0.071	0.0019
4	rs17577020	52772595	0.62	2.11759830226172	0.78	1.32595579198345	2.07780622962226	1.36956105793392	0.0069	0.0049	0.0995	0.018	0.0415	0.0115	0.0122	0.0238	0.0023	0.0325	0.0406	0.1249	0.0025	0.0457	0.1211	0.0128	0.0176	0.0041	0.0014	0.0179	0.0176	0.1168	0.0275	0.1206	0.071	0.0018
4	rs17473626	52778163	0.62	2.11759830226172	0.78	1.32595579198345	2.07656945043426	1.25743186832798	0.0069	0.0049	0.0996	0.018	0.0415	0.0115	0.0122	0.0237	0.0022	0.0325	0.0407	0.125	0.0025	0.0457	0.121	0.0128	0.0177	0.0041	0.0014	0.0179	0.0175	0.1169	0.0275	0.1206	0.0711	0.0018
4	rs56120046	52778810	0.62	2.11759830226172	0.78	1.32595579198345	2.01559938527864	1.25326128452115	0.0071	0.0049	0.0996	0.0177	0.0415	0.0116	0.0122	0.0237	0.0022	0.0324	0.0407	0.1251	0.0025	0.0456	0.121	0.0128	0.0177	0.0041	0.0014	0.0179	0.0175	0.1169	0.0274	0.1205	0.0712	0.0018
4	rs17473696	52787972	0.62	2.11759830226172	0.78	1.32595579198345	2.03600454809929	1.31001571851391	0.0071	0.0049	0.0996	0.0177	0.0415	0.0116	0.0122	0.0236	0.0022	0.0324	0.0407	0.1251	0.0025	0.0456	0.121	0.0128	0.0177	0.0041	0.0013	0.0179	0.0175	0.117	0.0274	0.1205	0.0712	0.0018
4	rs4513627	52795935	0.62	2.11759830226172	0.78	1.32595579198345	2.02205918104271	1.2499265503922	0.0071	0.0049	0.0997	0.0177	0.0415	0.0116	0.0122	0.0236	0.0022	0.0323	0.0407	0.1251	0.0025	0.0456	0.121	0.0128	0.0177	0.0041	0.0013	0.0179	0.0175	0.117	0.0274	0.1205	0.0713	0.0018
4	rs1401719	52800883	0.62	2.11759830226172	0.78	1.32595579198345	2.0433805552415	1.25159372457047	0.007	0.0049	0.0997	0.0177	0.0415	0.0116	0.0121	0.0236	0.0022	0.0323	0.0408	0.1252	0.0025	0.0456	0.121	0.0128	0.0178	0.0041	0.0013	0.0179	0.0175	0.1172	0.0274	0.1205	0.0713	0.0018
4	rs79814268	52829500	0.62	2.11759830226172	0.78	1.32595579198345	2.06690848357677	1.21699682392585	0.0071	0.0049	0.0998	0.0177	0.0415	0.0116	0.0121	0.0236	0.0022	0.0321	0.0408	0.1253	0.0025	0.0456	0.121	0.0127	0.0178	0.004	0.0013	0.0178	0.0174	0.1173	0.0273	0.1206	0.0714	0.0017
4	rs1519589	52846778	0.62	2.11759830226172	0.79	1.23450020912344	2.14642844107668	1.45053698033126	0.0071	0.0049	0.0999	0.0177	0.0415	0.0116	0.0121	0.0236	0.0022	0.0319	0.0409	0.1253	0.0025	0.0455	0.121	0.0127	0.0179	0.004	0.0013	0.0178	0.0173	0.1174	0.0273	0.1207	0.0714	0.0016
4	rs74408696	52846968	0.62	2.11759830226172	0.79	1.23450020912344	2.14790609576676	1.44865717996361	0.0071	0.0049	0.0999	0.0177	0.0415	0.0116	0.0121	0.0236	0.0022	0.0319	0.0409	0.1253	0.0025	0.0455	0.121	0.0127	0.0179	0.004	0.0013	0.0178	0.0173	0.1174	0.0273	0.1207	0.0714	0.0016
4	rs57803858	52847980	0.62	2.11759830226172	0.79	1.23450020912344	2.14461024569015	1.43141568983274	0.0071	0.0049	0.0999	0.0177	0.0415	0.0116	0.0121	0.0236	0.0022	0.0319	0.0409	0.1253	0.0025	0.0455	0.121	0.0127	0.0179	0.004	0.0013	0.0178	0.0173	0.1175	0.0273	0.1207	0.0714	0.0016
4	rs76211177	52858388	0.62	2.11759830226172	0.79	1.23450020912344	2.09503388826043	1.30027508739136	0.0071	0.0049	0.0999	0.0177	0.0415	0.0116	0.0121	0.0236	0.0022	0.0319	0.0409	0.1253	0.0025	0.0455	0.121	0.0127	0.0179	0.004	0.0013	0.0178	0.0173	0.1175	0.0273	0.1207	0.0714	0.0016
4	rs12648674	52858627	0.62	2.11759830226172	0.78	1.32595579198345	2.09368100418094	1.31001571851391	0.0071	0.0049	0.0999	0.0177	0.0415	0.0116	0.0121	0.0236	0.0022	0.0319	0.0409	0.1253	0.0025	0.0455	0.121	0.0127	0.0179	0.004	0.0013	0.0178	0.0173	0.1175	0.0273	0.1207	0.0714	0.0016
4	rs17611784	52864476	0.62	2.11759830226172	0.78	1.32595579198345	2.02997623469179	1.20638603132157	0.0071	0.0049	0.0998	0.0177	0.0415	0.0116	0.0121	0.0236	0.0022	0.0319	0.0409	0.1253	0.0025	0.0455	0.121	0.0127	0.0179	0.004	0.0013	0.0178	0.0173	0.1175	0.0273	0.1207	0.0714	0.0016
4	rs114627631	52871225	0.62	2.11759830226172	0.78	1.32595579198345	1.96196393347626	1.27965947596105	0.0071	0.0049	0.0997	0.0176	0.0416	0.0116	0.0121	0.0237	0.0022	0.0318	0.0409	0.1253	0.0025	0.0455	0.1208	0.0128	0.0178	0.004	0.0014	0.0178	0.0172	0.1177	0.0272	0.1208	0.0714	0.0016
4	rs77404139	52889018	0.62	2.11759830226172	0.78	1.32595579198345	1.95887593642522	1.26644850256076	0.0071	0.0049	0.0996	0.0176	0.0416	0.0116	0.0121	0.0237	0.0022	0.0318	0.0409	0.1253	0.0025	0.0455	0.1207	0.0129	0.0178	0.004	0.0014	0.0179	0.0172	0.1177	0.0272	0.1208	0.0713	0.0016
4	rs225170	52896050	0.62	2.11759830226172	0.78	1.32595579198345	1.92249599887073	1.29188795939683	0.0071	0.0052	0.0995	0.0176	0.0416	0.0116	0.0121	0.0237	0.0022	0.0318	0.0409	0.1253	0.0025	0.0455	0.1207	0.0129	0.0178	0.004	0.0014	0.0179	0.0172	0.1177	0.0272	0.1206	0.0713	0.0016
4	rs116322758	52902865	0.62	2.11759830226172	0.78	1.32595579198345	1.88689205749071	1.30564769913058	0.0071	0.0052	0.0995	0.0176	0.0416	0.0116	0.0121	0.0237	0.0022	0.0318	0.0409	0.1253	0.0025	0.0455	0.1207	0.0129	0.0178	0.004	0.0014	0.0179	0.0172	0.1178	0.0272	0.1207	0.0713	0.0016
4	rs73246101	52904079	0.62	2.11759830226172	0.78	1.32595579198345	1.88678319143902	1.29809354312396	0.0071	0.0052	0.0995	0.0176	0.0416	0.0116	0.0121	0.0237	0.0022	0.0318	0.0409	0.1253	0.0025	0.0455	0.1207	0.0129	0.0178	0.004	0.0014	0.0179	0.0172	0.1178	0.0272	0.1207	0.0713	0.0016
4	rs12507167	52918703	0.62	2.11759830226172	0.78	1.32595579198345	1.76302351381794	1.15802134789263	0.0069	0.0052	0.0994	0.0176	0.0417	0.0116	0.012	0.0238	0.002	0.0314	0.0408	0.1257	0.0026	0.0454	0.1206	0.013	0.0178	0.0041	0.0014	0.0178	0.0171	0.1185	0.0271	0.1207	0.071	0.0016
4	rs73248604	52920623	0.62	2.11759830226172	0.78	1.32595579198345	1.67625975411176	1.03752064310971	0.0069	0.0053	0.0992	0.0176	0.0418	0.0116	0.012	0.0238	0.0018	0.0315	0.0408	0.1256	0.0027	0.0455	0.1206	0.013	0.0178	0.0038	0.0015	0.0179	0.0171	0.1187	0.0271	0.1207	0.071	0.0016
4	rs2680906	52929574	0.62	2.11759830226172	0.78	1.32595579198345	1.6168725880295	0.972175194730322	0.0069	0.0053	0.0985	0.0175	0.0419	0.0115	0.0119	0.0238	0.0014	0.0319	0.0409	0.1255	0.0029	0.0455	0.1205	0.0132	0.0177	0.004	0.0016	0.018	0.017	0.1192	0.0268	0.1208	0.071	0.0015
4	rs17657848	52964094	0.63	1.98130960479536	0.78	1.32595579198345	1.27483974028813	1.12685074050337	0.0071	0.0058	0.0977	0.017	0.042	0.0117	0.0116	0.024	0.0015	0.0325	0.0409	0.1248	0.0032	0.0454	0.1209	0.0126	0.0171	0.0042	0.0018	0.0178	0.0165	0.1214	0.0259	0.1207	0.0706	0.0017
4	rs78758837	52972932	0.63	1.98130960479536	0.78	1.32595579198345	1.17567072042958	1.10854956754667	0.0072	0.006	0.0974	0.0169	0.0425	0.0118	0.0116	0.0242	0.0015	0.0326	0.0409	0.1246	0.0033	0.0454	0.1209	0.0126	0.017	0.0043	0.0019	0.0178	0.0162	0.1218	0.0256	0.1208	0.0704	0.0018
4	rs114775496	52979717	0.63	1.98130960479536	0.78	1.32595579198345	1.11414847196378	0.811739000223831	0.0073	0.0061	0.0971	0.0168	0.0428	0.0118	0.0116	0.0243	0.0015	0.0326	0.0409	0.1245	0.0034	0.0456	0.1208	0.0127	0.017	0.0043	0.0019	0.0177	0.016	0.1221	0.0253	0.1208	0.0702	0.0018
4	rs75125328	52982614	0.63	1.98130960479536	0.79	1.23450020912344	1.11746724509305	0.850436881732048	0.0073	0.0061	0.0971	0.0168	0.0428	0.0118	0.0116	0.0243	0.0015	0.0326	0.0409	0.1245	0.0034	0.0455	0.1208	0.0127	0.017	0.0043	0.0019	0.0177	0.016	0.1221	0.0253	0.1208	0.0701	0.0018
4	rs6554227	52984391	0.63	1.98130960479536	0.79	1.23450020912344	1.12231788185398	0.856172904088601	0.0073	0.0061	0.0971	0.0168	0.0428	0.0118	0.0116	0.0243	0.0015	0.0326	0.0409	0.1245	0.0034	0.0455	0.1208	0.0127	0.017	0.0043	0.0019	0.0177	0.016	0.1221	0.0253	0.1208	0.0701	0.0018
4	rs80323777	52994252	0.63	1.98130960479536	0.8	1.14699780192835	1.0335978774883	0.764025143316452	0.0073	0.0061	0.0969	0.0167	0.043	0.0119	0.0116	0.0243	0.0014	0.0326	0.0408	0.1246	0.0034	0.0453	0.1209	0.0128	0.0169	0.0043	0.0018	0.0177	0.0159	0.1224	0.0251	0.1209	0.07	0.0018
4	rs28441132	53004508	0.63	1.98130960479536	0.8	1.14699780192835	1.00582837942914	0.974085314517104	0.0074	0.0062	0.0966	0.0167	0.0432	0.0119	0.0116	0.0244	0.0014	0.0327	0.0406	0.1247	0.0035	0.0451	0.1209	0.0129	0.0168	0.0044	0.0019	0.0178	0.0157	0.1227	0.025	0.1211	0.0698	0.0019
4	rs144534363	53040061	0.63	1.98130960479536	0.8	1.14699780192835	1.02205486583758	1.14094042057044	0.0074	0.0063	0.0963	0.0167	0.0435	0.012	0.0116	0.0245	0.0014	0.0325	0.0406	0.1245	0.0035	0.045	0.1208	0.0129	0.0169	0.0046	0.0019	0.0178	0.0156	0.1228	0.0249	0.1212	0.0697	0.0019
4	rs713222	53040181	0.63	1.98130960479536	0.81	1.06340942734078	1.04379561261843	1.14012038227797	0.0074	0.0063	0.0964	0.0167	0.0435	0.012	0.0113	0.0245	0.0014	0.0325	0.0406	0.1246	0.0035	0.045	0.1208	0.0129	0.0169	0.0046	0.0019	0.0178	0.0156	0.1228	0.025	0.1212	0.0697	0.0019
4	rs114986236	53053631	0.63	1.98130960479536	0.83	0.907803730152893	1.13430025912669	1.11328298743451	0.0083	0.0063	0.0961	0.0167	0.0435	0.012	0.0114	0.0245	0.0014	0.0325	0.04	0.1245	0.0035	0.0449	0.1208	0.013	0.0169	0.0046	0.0028	0.0178	0.0156	0.1233	0.0249	0.1201	0.0693	0.0019
4	rs17085965	53062370	0.63	1.98130960479536	0.83	0.907803730152893	1.01945845312093	0.98811510556179	0.0085	0.0065	0.0955	0.0167	0.0434	0.0123	0.0115	0.0247	0.0014	0.0323	0.0383	0.1253	0.0037	0.0445	0.1211	0.0134	0.0169	0.0047	0.0028	0.0177	0.0156	0.1245	0.0248	0.1204	0.0682	0.0021
4	rs17474362	53063221	0.63	1.98130960479536	0.83	0.907803730152893	0.993471262775914	0.857103820048096	0.0085	0.0065	0.0955	0.0167	0.0434	0.0123	0.0115	0.0247	0.0014	0.0323	0.0383	0.1253	0.0037	0.0445	0.121	0.0134	0.0169	0.0047	0.0028	0.0177	0.0156	0.1245	0.0248	0.1204	0.0682	0.0021
4	rs9685444	53070929	0.63	1.98130960479536	0.83	0.907803730152893	0.998612478509473	0.703981985795004	0.0085	0.0066	0.0955	0.0168	0.0434	0.0123	0.0116	0.0247	0.0014	0.0325	0.0385	0.1252	0.0038	0.0444	0.1208	0.0135	0.0169	0.0048	0.0031	0.0176	0.0156	0.1248	0.0248	0.1198	0.0679	0.0021
4	rs75391761	53095945	0.63	1.98130960479536	0.83	0.907803730152893	0.807716785164872	0.937445777258164	0.0094	0.0074	0.0932	0.0176	0.0431	0.0128	0.0128	0.0249	0.0018	0.0337	0.0382	0.1243	0.0046	0.0443	0.1189	0.0138	0.0168	0.0051	0.0034	0.017	0.0153	0.1261	0.0239	0.1193	0.066	0.0025
4	rs11947242	53097154	0.62	2.11759830226172	0.83	0.907803730152893	0.892305926822033	1.08266386351007	0.0094	0.0074	0.0931	0.0177	0.0431	0.0129	0.0129	0.025	0.0018	0.0338	0.0382	0.1247	0.0047	0.0443	0.1189	0.0138	0.0168	0.0051	0.0035	0.0169	0.0153	0.126	0.0238	0.119	0.066	0.0025
4	rs117844090	53100839	0.62	2.11759830226172	0.83	0.907803730152893	0.840961950313009	1.02142936348532	0.0094	0.0074	0.0932	0.0177	0.0432	0.0129	0.0129	0.025	0.0018	0.0338	0.0382	0.1248	0.0047	0.0441	0.1189	0.0138	0.0168	0.0051	0.0035	0.0169	0.0153	0.1261	0.0239	0.119	0.0659	0.0025
4	rs28708371	53117016	0.62	2.11759830226172	0.83	0.907803730152893	0.832755824981704	1.05333616427478	0.0095	0.0076	0.0932	0.0179	0.0436	0.0131	0.0134	0.0252	0.0019	0.034	0.038	0.1248	0.0048	0.0441	0.1182	0.014	0.0169	0.0052	0.0035	0.0167	0.015	0.1265	0.0237	0.118	0.0651	0.0026
4	rs78664899	53121709	0.62	2.11759830226172	0.83	0.907803730152893	0.63215977036939	0.849507468377924	0.0096	0.0076	0.0932	0.0178	0.0436	0.0133	0.0136	0.0252	0.0019	0.034	0.0379	0.1248	0.0049	0.0441	0.118	0.0139	0.0168	0.0053	0.0034	0.0166	0.015	0.1267	0.0237	0.1178	0.0649	0.0026
4	rs1351556	53125547	0.62	2.11759830226172	0.83	0.907803730152893	0.696496665375408	1.18290239274874	0.01	0.0076	0.0928	0.0175	0.0439	0.0147	0.0149	0.0256	0.0022	0.0344	0.038	0.1234	0.0057	0.0442	0.1165	0.0138	0.0164	0.0061	0.0037	0.0157	0.0147	0.1282	0.0235	0.1165	0.0635	0.0031
4	rs13133059	53127524	0.62	2.11759830226172	0.83	0.907803730152893	0.698041580704141	1.06061346561708	0.01	0.0075	0.0928	0.0172	0.0439	0.015	0.0152	0.0261	0.0024	0.0343	0.037	0.1227	0.006	0.0444	0.1172	0.0134	0.0164	0.0064	0.0037	0.0144	0.0143	0.129	0.0235	0.1162	0.0646	0.0033
4	rs79517359	53129960	0.62	2.11759830226172	0.83	0.907803730152893	0.715210596064054	1.11426277795746	0.01	0.0075	0.0928	0.0172	0.0439	0.015	0.0152	0.0261	0.0024	0.0343	0.037	0.1227	0.006	0.0444	0.1172	0.0134	0.0164	0.0064	0.0037	0.0144	0.0143	0.129	0.0235	0.1162	0.0646	0.0033
4	rs995239	53130243	0.62	2.11759830226172	0.84	0.835693000351761	0.715954806439759	1.12456009725546	0.01	0.0075	0.0928	0.0172	0.0439	0.015	0.0152	0.0261	0.0024	0.0343	0.037	0.1227	0.006	0.0444	0.1172	0.0134	0.0164	0.0064	0.0037	0.0144	0.0143	0.129	0.0235	0.1162	0.0646	0.0033
4	rs970047	53131785	0.62	2.11759830226172	0.84	0.835693000351761	0.797777776458079	1.17811657258593	0.01	0.0075	0.0928	0.0172	0.0438	0.0153	0.0152	0.026	0.0024	0.0342	0.0369	0.1227	0.0062	0.0446	0.1171	0.0134	0.0164	0.0064	0.0036	0.0143	0.0143	0.1288	0.0231	0.1162	0.0646	0.0033
4	rs112343780	53137339	0.62	2.11759830226172	0.84	0.835693000351761	0.81684124234765	1.22729158497351	0.0101	0.0075	0.0927	0.0172	0.0436	0.0153	0.0152	0.026	0.0025	0.0343	0.037	0.1226	0.0063	0.0444	0.1172	0.0133	0.0164	0.0065	0.0036	0.0143	0.0142	0.1289	0.023	0.1164	0.0646	0.0033
4	rs2128191	53139635	0.62	2.11759830226172	0.84	0.835693000351761	0.848721422831479	1.36160742497791	0.0101	0.0075	0.0927	0.0172	0.0436	0.0153	0.0152	0.026	0.0025	0.0343	0.037	0.1226	0.0063	0.0444	0.1172	0.0133	0.0164	0.0065	0.0036	0.0143	0.0142	0.1289	0.023	0.1165	0.0646	0.0033
4	rs7683359	53153258	0.62	2.11759830226172	0.84	0.835693000351761	0.825296797022596	1.30631954061822	0.0098	0.0075	0.0926	0.0172	0.0436	0.0153	0.0152	0.026	0.0025	0.0343	0.037	0.1227	0.0063	0.0444	0.1172	0.0134	0.0164	0.0065	0.0036	0.0143	0.0142	0.129	0.023	0.1164	0.0647	0.0033
4	rs115146876	53162035	0.62	2.11759830226172	0.84	0.835693000351761	0.845037886272855	1.33155572353216	0.01	0.0073	0.0917	0.0171	0.0439	0.0153	0.0153	0.0262	0.0024	0.0338	0.0373	0.1224	0.0063	0.045	0.1173	0.0135	0.0165	0.0066	0.0033	0.0142	0.0133	0.1292	0.0232	0.1169	0.065	0.0035
4	rs980215	53164773	0.62	2.11759830226172	0.84	0.835693000351761	0.901001585286779	1.39839329495341	0.0101	0.0073	0.0916	0.0171	0.0439	0.0153	0.0153	0.0263	0.0024	0.0338	0.0371	0.1224	0.0063	0.0452	0.1173	0.0135	0.0165	0.0066	0.0033	0.0142	0.0132	0.1292	0.0232	0.1169	0.0651	0.0035
4	rs967736	53169541	0.62	2.11759830226172	0.84	0.835693000351761	0.936052711755194	1.41471852343708	0.0101	0.0073	0.0916	0.0171	0.0438	0.0153	0.0153	0.0263	0.0024	0.0337	0.037	0.1224	0.0064	0.045	0.1173	0.0135	0.0165	0.0066	0.0033	0.0142	0.0132	0.1292	0.0232	0.1169	0.0654	0.0035
4	rs7693521	53177764	0.63	1.98130960479536	0.84	0.835693000351761	0.866513280686151	1.40553175817113	0.0101	0.0072	0.0915	0.0171	0.044	0.0154	0.0153	0.0263	0.0024	0.0337	0.037	0.1223	0.0064	0.0451	0.1167	0.0136	0.0164	0.0066	0.0033	0.0142	0.0131	0.1299	0.0232	0.1169	0.0652	0.0035
4	rs9991376	53181225	0.63	1.98130960479536	0.84	0.835693000351761	0.89681340487012	1.40842283032935	0.0101	0.0072	0.0916	0.017	0.044	0.0154	0.0153	0.0263	0.0024	0.0338	0.0369	0.1222	0.0065	0.0451	0.1167	0.0136	0.0164	0.0066	0.0034	0.0142	0.0131	0.1298	0.0232	0.1169	0.0653	0.0035
4	rs12648991	53205315	0.63	1.98130960479536	0.86	0.702596200902853	0.894599450422115	1.28937363171454	0.0101	0.0073	0.0914	0.017	0.0439	0.0155	0.0152	0.0264	0.0025	0.0337	0.0368	0.1225	0.0065	0.0451	0.1166	0.0134	0.0164	0.0066	0.0034	0.0142	0.0131	0.13	0.0232	0.117	0.0653	0.0035
4	rs78015366	53224688	0.63	1.98130960479536	0.86	0.702596200902853	0.847279226249538	1.17564251021305	0.0101	0.0073	0.0906	0.017	0.0435	0.0156	0.0153	0.0265	0.0025	0.0338	0.0366	0.1232	0.0065	0.0456	0.1162	0.0132	0.0164	0.0065	0.0036	0.0142	0.0132	0.1297	0.0231	0.1174	0.0652	0.0036
4	rs6839338	53225430	0.63	1.98130960479536	0.86	0.702596200902853	0.813689896201055	1.19827326831977	0.0101	0.0073	0.0907	0.017	0.0438	0.0156	0.0153	0.0266	0.0025	0.0341	0.0367	0.1231	0.0065	0.0456	0.1162	0.0132	0.0164	0.0065	0.0036	0.0142	0.0131	0.1296	0.0231	0.1177	0.0643	0.0036
4	rs79038833	53251142	0.63	1.98130960479536	0.86	0.702596200902853	0.847759842391131	1.21815837180985	0.0101	0.0073	0.0907	0.017	0.0438	0.0156	0.0153	0.0266	0.0025	0.0342	0.0367	0.1232	0.0065	0.0456	0.1162	0.0132	0.0164	0.0065	0.0036	0.0142	0.0131	0.1296	0.0232	0.1177	0.0641	0.0036
4	rs1459816	53259518	0.63	1.98130960479536	0.86	0.702596200902853	0.846078193833688	1.2444276199955	0.0101	0.0073	0.0907	0.017	0.0439	0.0156	0.0153	0.0266	0.0025	0.0342	0.0367	0.1232	0.0065	0.0456	0.1162	0.0132	0.0164	0.0065	0.0036	0.0142	0.0131	0.1296	0.0232	0.1177	0.064	0.0036
4	rs9683559	53269394	0.63	1.98130960479536	0.86	0.702596200902853	0.836735087349026	1.22712541974885	0.0101	0.0073	0.0906	0.017	0.0439	0.0156	0.0153	0.0266	0.0025	0.0341	0.0367	0.1231	0.0065	0.0456	0.1162	0.0132	0.0163	0.0065	0.0036	0.0142	0.0131	0.1297	0.0232	0.1178	0.064	0.0036
4	rs17578512	53273382	0.63	1.98130960479536	0.87	0.641494868499257	0.83554045729636	1.00843078119849	0.0104	0.0073	0.0925	0.0169	0.0431	0.0156	0.0156	0.0269	0.0026	0.0344	0.0367	0.1229	0.0066	0.0451	0.1157	0.0128	0.0162	0.0072	0.0036	0.0142	0.0122	0.1298	0.0229	0.1178	0.0638	0.0035
4	rs1599189	53281371	0.63	1.98130960479536	0.86	0.702596200902853	0.828943369017393	0.862538315704006	0.0104	0.0073	0.0927	0.0169	0.0429	0.0156	0.0157	0.0269	0.0026	0.0345	0.0368	0.1229	0.0067	0.045	0.1157	0.0128	0.0162	0.0072	0.0037	0.0142	0.012	0.1298	0.0229	0.1174	0.0638	0.0035
4	rs11133542	53288276	0.63	1.98130960479536	0.86	0.702596200902853	0.910640651813315	0.949152948788535	0.0104	0.0073	0.0928	0.017	0.0429	0.0156	0.0157	0.0269	0.0026	0.0346	0.0369	0.1229	0.0067	0.045	0.1157	0.0128	0.0161	0.0073	0.0037	0.0142	0.012	0.1297	0.0229	0.1174	0.0638	0.0035
4	rs2411251	53297935	0.63	1.98130960479536	0.86	0.702596200902853	0.985267918217642	0.959459862338092	0.0104	0.0073	0.0928	0.0173	0.0426	0.0155	0.0157	0.0272	0.0027	0.0344	0.0368	0.123	0.0067	0.045	0.1156	0.0126	0.0162	0.0073	0.0038	0.0143	0.0122	0.1292	0.0231	0.1174	0.0638	0.0036
4	rs11735066	53298388	0.63	1.98130960479536	0.86	0.702596200902853	0.982369253417149	0.919939420675031	0.0104	0.0073	0.0928	0.0174	0.0426	0.0156	0.0157	0.0272	0.0027	0.0343	0.0368	0.1231	0.0067	0.045	0.1157	0.0126	0.0162	0.0073	0.0038	0.0143	0.0122	0.1291	0.0231	0.1173	0.0638	0.0036
4	rs191677264	53304530	0.63	1.98130960479536	0.86	0.702596200902853	1.03472895885298	0.965177702833725	0.0105	0.0073	0.0924	0.018	0.042	0.0161	0.0159	0.0274	0.0028	0.0339	0.0366	0.123	0.0068	0.0449	0.1159	0.0126	0.016	0.0073	0.0038	0.0145	0.0123	0.1285	0.0232	0.117	0.0638	0.0036
4	rs114996333	53336295	0.63	1.98130960479536	0.86	0.702596200902853	1.09236090290066	0.875453961867906	0.0105	0.0074	0.0923	0.0182	0.0419	0.0161	0.0159	0.0275	0.0028	0.0338	0.0366	0.123	0.0069	0.0447	0.116	0.0126	0.0159	0.0074	0.0039	0.0145	0.0123	0.1283	0.0233	0.1167	0.0642	0.0037
4	rs56068497	53336321	0.63	1.98130960479536	0.86	0.702596200902853	1.09191622949996	0.87732453239191	0.0105	0.0074	0.0923	0.0182	0.0419	0.0161	0.0159	0.0275	0.0028	0.0338	0.0366	0.123	0.0069	0.0447	0.116	0.0126	0.0159	0.0074	0.0039	0.0145	0.0123	0.1283	0.0233	0.1167	0.0642	0.0037
4	rs982865	53337070	0.63	1.98130960479536	0.86	0.702596200902853	1.09556468290337	0.901401937742588	0.0105	0.0074	0.0923	0.0181	0.0419	0.0162	0.0158	0.0275	0.0028	0.0338	0.0366	0.123	0.0069	0.0447	0.116	0.0126	0.0159	0.0074	0.0039	0.0145	0.0123	0.1283	0.0233	0.1167	0.0642	0.0037
4	rs79655101	53338793	0.63	1.98130960479536	0.86	0.702596200902853	1.11674934074353	0.931603024268745	0.0105	0.0074	0.0923	0.0182	0.0419	0.0163	0.0158	0.0277	0.0028	0.0337	0.0365	0.123	0.0069	0.0447	0.116	0.0126	0.0159	0.0074	0.0039	0.0145	0.0123	0.1284	0.0233	0.1164	0.0642	0.0037
4	rs115803013	53339906	0.63	1.98130960479536	0.86	0.702596200902853	1.12222797959898	0.927501661266504	0.0105	0.0074	0.0923	0.0182	0.0419	0.0163	0.0158	0.0277	0.0028	0.0337	0.0365	0.123	0.0069	0.0447	0.116	0.0126	0.0159	0.0074	0.0039	0.0145	0.0123	0.1284	0.0233	0.1164	0.0642	0.0037
4	rs114247820	53349876	0.63	1.98130960479536	0.86	0.702596200902853	1.15086930138765	0.919782005720611	0.0106	0.0074	0.0923	0.0181	0.0419	0.0162	0.0157	0.0276	0.0029	0.0337	0.0365	0.123	0.007	0.0449	0.1158	0.0126	0.0158	0.0074	0.004	0.0145	0.0125	0.1286	0.0232	0.1163	0.0641	0.0038
4	rs1903223	53350107	0.63	1.98130960479536	0.86	0.702596200902853	1.16433846699098	0.934286630650781	0.0106	0.0074	0.0923	0.0181	0.0419	0.0162	0.0157	0.0276	0.0029	0.0337	0.0365	0.1229	0.007	0.0449	0.1158	0.0125	0.0158	0.0074	0.004	0.0146	0.0125	0.1286	0.0232	0.1164	0.0641	0.0038
4	rs73248639	53350761	0.63	1.98130960479536	0.86	0.702596200902853	1.15705019182315	0.941872133491083	0.0106	0.0074	0.0923	0.0181	0.0419	0.0162	0.0157	0.0276	0.0029	0.0337	0.0365	0.1229	0.007	0.0449	0.1158	0.0125	0.0158	0.0074	0.004	0.0146	0.0125	0.1286	0.0232	0.1164	0.0641	0.0038
4	rs17613341	53372126	0.63	1.98130960479536	0.86	0.702596200902853	1.04904090022641	0.84749446228171	0.0106	0.0074	0.0925	0.018	0.0421	0.0163	0.0157	0.0275	0.003	0.0334	0.0365	0.1229	0.0069	0.0448	0.1156	0.0126	0.0157	0.0075	0.0041	0.0146	0.0124	0.1287	0.0233	0.1164	0.064	0.0038
4	rs238312	53382829	0.63	1.98130960479536	0.86	0.702596200902853	1.01297917122818	0.833894142453842	0.0106	0.0074	0.0928	0.018	0.0422	0.0164	0.0157	0.0275	0.0031	0.0331	0.0365	0.1229	0.0069	0.0447	0.1154	0.0127	0.0157	0.0075	0.0041	0.0145	0.0123	0.1288	0.0233	0.1165	0.064	0.0038
4	rs115020632	53387184	0.63	1.98130960479536	0.85	0.767309033253442	0.962937417714644	0.766449062589545	0.0106	0.0075	0.0928	0.018	0.0422	0.0164	0.0157	0.0278	0.0032	0.033	0.0365	0.1228	0.0069	0.0447	0.1153	0.0126	0.0156	0.0075	0.0041	0.0145	0.0123	0.1288	0.0233	0.1164	0.0639	0.0038
4	rs115103102	53403515	0.63	1.98130960479536	0.86	0.702596200902853	0.932464154734219	0.908933449277923	0.0107	0.0076	0.093	0.0179	0.0421	0.0163	0.0158	0.0278	0.0034	0.0329	0.0364	0.1229	0.0069	0.0447	0.115	0.0124	0.0154	0.0076	0.0042	0.0145	0.0123	0.1292	0.0235	0.1162	0.0636	0.0039
4	rs346923	53412129	0.63	1.98130960479536	0.86	0.702596200902853	0.936052711755194	0.934760367538618	0.0107	0.0076	0.0931	0.0179	0.0421	0.0163	0.0158	0.0278	0.0034	0.0328	0.0364	0.1231	0.007	0.0446	0.1149	0.0123	0.0153	0.0076	0.0042	0.0145	0.0123	0.1293	0.0235	0.1161	0.0636	0.0039
4	rs12641349	53412302	0.63	1.98130960479536	0.86	0.702596200902853	0.904703833292749	0.881224170755779	0.0107	0.0076	0.0931	0.0179	0.0421	0.0163	0.0158	0.0278	0.0034	0.0328	0.0364	0.1231	0.007	0.0446	0.1149	0.0123	0.0153	0.0076	0.0042	0.0145	0.0124	0.1293	0.0235	0.1161	0.0635	0.0039
4	rs10034992	53414666	0.64	1.85030273848897	0.86	0.702596200902853	0.63865010826722	0.953114550707803	0.0109	0.0075	0.0941	0.0169	0.0418	0.0163	0.0148	0.0287	0.0037	0.0325	0.0362	0.1239	0.0071	0.045	0.1134	0.0125	0.0148	0.0075	0.0042	0.0148	0.0129	0.13	0.0239	0.1159	0.0628	0.0041
4	rs78541325	53415747	0.65	1.72454350115708	0.86	0.702596200902853	0.574379990926549	0.800249943806615	0.011	0.007	0.0948	0.0173	0.0417	0.0162	0.015	0.0281	0.0039	0.0316	0.0354	0.1221	0.0077	0.0446	0.1135	0.0126	0.0144	0.0075	0.0044	0.015	0.0127	0.1339	0.0238	0.1151	0.0617	0.0046
4	rs56376076	53432285	0.65	1.72454350115708	0.86	0.702596200902853	0.693338037461007	0.851676426757715	0.011	0.0069	0.0949	0.0174	0.0417	0.0162	0.0151	0.028	0.004	0.0314	0.0352	0.1215	0.008	0.0446	0.1134	0.0126	0.0142	0.0076	0.0045	0.0151	0.0126	0.135	0.0238	0.1148	0.0614	0.0047
4	rs346009	53433588	0.65	1.72454350115708	0.86	0.702596200902853	0.703867074937961	0.952480475811973	0.011	0.0069	0.0949	0.0174	0.0417	0.0162	0.0151	0.028	0.004	0.0314	0.0352	0.1215	0.0081	0.0446	0.1135	0.0126	0.0142	0.0076	0.0045	0.0151	0.0126	0.135	0.0239	0.1147	0.0614	0.0047
4	rs1948709	53450096	0.65	1.72454350115708	0.86	0.702596200902853	0.642615531844591	0.985401768291214	0.0109	0.0068	0.0954	0.0173	0.0417	0.0159	0.0149	0.0278	0.004	0.0314	0.035	0.1205	0.0081	0.0443	0.1133	0.0127	0.0141	0.0076	0.0045	0.015	0.0127	0.1372	0.0238	0.115	0.0612	0.0048
4	rs7677999	53456375	0.65	1.72454350115708	0.86	0.702596200902853	0.635471709545068	0.966290278129741	0.0109	0.0068	0.0955	0.0172	0.0417	0.0158	0.0149	0.0277	0.004	0.0314	0.035	0.1202	0.0081	0.0443	0.1133	0.0127	0.0141	0.0076	0.0045	0.0149	0.0127	0.1378	0.0236	0.1153	0.0611	0.0048
4	rs142378662	53466603	0.65	1.72454350115708	0.86	0.702596200902853	0.61843361793868	0.924349224843216	0.0108	0.0068	0.0956	0.0172	0.0417	0.0159	0.0148	0.0276	0.004	0.0313	0.0351	0.1202	0.0081	0.0442	0.1134	0.0127	0.014	0.0075	0.0045	0.0149	0.0127	0.138	0.0234	0.1156	0.061	0.0048
4	rs73248668	53491341	0.65	1.72454350115708	0.86	0.702596200902853	0.59810412129889	0.918050797333443	0.0107	0.0067	0.0958	0.0172	0.0417	0.0159	0.0148	0.0274	0.004	0.0313	0.0351	0.1202	0.008	0.0442	0.1136	0.0127	0.014	0.0075	0.0045	0.0149	0.0127	0.1382	0.0231	0.1159	0.0608	0.0048
4	rs75021976	53503409	0.65	1.72454350115708	0.86	0.702596200902853	0.622201543518411	0.932076490250348	0.0107	0.0067	0.0959	0.0172	0.0417	0.0159	0.0148	0.0274	0.0039	0.0312	0.0351	0.1202	0.0081	0.0442	0.1137	0.0128	0.0139	0.0075	0.0044	0.0149	0.0127	0.1382	0.023	0.1161	0.0607	0.0048
4	rs112460464	53531103	0.65	1.72454350115708	0.87	0.641494868499257	0.648584586458781	0.98955216369835	0.0107	0.0067	0.096	0.0172	0.0417	0.016	0.0148	0.0274	0.0039	0.0311	0.0351	0.1202	0.0082	0.0441	0.1137	0.0128	0.0139	0.0075	0.0044	0.0149	0.0127	0.1382	0.023	0.1162	0.0607	0.0048
4	rs1061257	53532881	0.65	1.72454350115708	0.87	0.641494868499257	0.652078102091076	0.996903431566367	0.0107	0.0067	0.096	0.0172	0.0417	0.016	0.0148	0.0274	0.0039	0.0311	0.0351	0.1202	0.0082	0.0441	0.1137	0.0128	0.0139	0.0075	0.0044	0.0149	0.0127	0.1382	0.023	0.1162	0.0607	0.0048
4	rs75815346	53535659	0.65	1.72454350115708	0.87	0.641494868499257	0.652792109907156	0.984125405063672	0.0107	0.0067	0.096	0.0172	0.0417	0.016	0.0148	0.0274	0.0039	0.0311	0.0351	0.1202	0.0082	0.0441	0.1137	0.0128	0.0139	0.0075	0.0044	0.0149	0.0127	0.1382	0.0229	0.1162	0.0607	0.0048
4	rs75710139	53548250	0.65	1.72454350115708	0.86	0.702596200902853	0.686309390969956	1.00410503494639	0.0107	0.0067	0.0961	0.0171	0.0417	0.016	0.0148	0.0274	0.0039	0.0311	0.0352	0.1202	0.0083	0.0441	0.1138	0.0128	0.0139	0.0075	0.0044	0.0149	0.0127	0.1382	0.0229	0.1161	0.0607	0.0048
4	rs62338771	53561060	0.65	1.72454350115708	0.86	0.702596200902853	0.666064993853291	0.998982867549264	0.0107	0.0067	0.0962	0.0171	0.0415	0.016	0.0148	0.0273	0.0039	0.0311	0.0351	0.1205	0.0082	0.0441	0.1138	0.0128	0.0139	0.0074	0.0043	0.0149	0.0127	0.1383	0.0229	0.1161	0.0606	0.0048
4	rs73248689	53578029	0.65	1.72454350115708	0.86	0.702596200902853	0.649510607830751	0.927501661266504	0.0107	0.0067	0.0964	0.0171	0.0415	0.0161	0.0148	0.0273	0.0039	0.0309	0.0351	0.1206	0.0082	0.0439	0.114	0.0129	0.0138	0.0074	0.0043	0.0149	0.0126	0.1385	0.0228	0.116	0.0606	0.0048
4	rs73248690	53578309	0.65	1.72454350115708	0.86	0.702596200902853	0.645525866429547	0.955493071482552	0.0107	0.0067	0.0964	0.0171	0.0415	0.0161	0.0148	0.0273	0.0039	0.0309	0.0351	0.1206	0.0082	0.0439	0.114	0.0129	0.0138	0.0074	0.0043	0.0149	0.0126	0.1385	0.0228	0.116	0.0607	0.0048
4	rs3811779	53578371	0.65	1.72454350115708	0.86	0.702596200902853	0.64559692486342	0.954224381775485	0.0107	0.0067	0.0964	0.0171	0.0415	0.0161	0.0148	0.0273	0.0039	0.0309	0.0351	0.1206	0.0082	0.0439	0.114	0.0129	0.0138	0.0074	0.0043	0.0149	0.0126	0.1385	0.0228	0.116	0.0607	0.0048
4	rs6836873	53598975	0.65	1.72454350115708	0.86	0.702596200902853	0.655580122660487	0.940290817460398	0.0106	0.0068	0.0969	0.0173	0.0413	0.0161	0.0148	0.027	0.0038	0.0308	0.035	0.1213	0.0081	0.0439	0.1142	0.0132	0.0132	0.0074	0.0042	0.0148	0.0126	0.1389	0.0225	0.1156	0.0607	0.0048
4	rs76029195	53602949	0.66	1.60399499294412	0.86	0.702596200902853	0.617876299517081	0.923088850700519	0.0104	0.0069	0.097	0.0172	0.0412	0.0161	0.0148	0.027	0.0038	0.0308	0.035	0.1211	0.0081	0.044	0.1143	0.0131	0.0132	0.0074	0.0042	0.0147	0.0126	0.1394	0.0225	0.1156	0.0607	0.0048
4	rs7690219	53616048	0.66	1.60399499294412	0.87	0.641494868499257	0.57007793732211	0.870158455049025	0.0101	0.007	0.0974	0.0169	0.0411	0.016	0.0148	0.0271	0.0038	0.0307	0.0349	0.1209	0.008	0.0442	0.1145	0.013	0.013	0.0073	0.0042	0.0145	0.0127	0.1404	0.0225	0.1153	0.0606	0.0048
4	rs76210255	53616626	0.66	1.60399499294412	0.87	0.641494868499257	0.565256193714652	0.875142279501605	0.0101	0.007	0.0974	0.0169	0.0411	0.016	0.0148	0.0271	0.0038	0.0307	0.0349	0.1209	0.008	0.0442	0.1145	0.013	0.013	0.0073	0.0041	0.0145	0.0127	0.1404	0.0225	0.1153	0.0606	0.0048
4	rs13109144	53621736	0.66	1.60399499294412	0.87	0.641494868499257	0.538427148275615	0.888721336954977	0.01	0.007	0.0975	0.0169	0.0412	0.0161	0.0149	0.0269	0.0039	0.0306	0.0348	0.1209	0.008	0.0441	0.1146	0.013	0.013	0.0073	0.0042	0.0145	0.0128	0.1406	0.0224	0.1152	0.0607	0.0048
4	rs6838531	53627606	0.66	1.60399499294412	0.87	0.641494868499257	0.556532510856714	0.846720492939582	0.0094	0.007	0.0985	0.0168	0.0415	0.0168	0.015	0.0255	0.0039	0.0301	0.0346	0.1209	0.008	0.0436	0.1152	0.0133	0.0128	0.0074	0.0043	0.0143	0.0133	0.1418	0.0221	0.1146	0.0605	0.0047
4	rs28609158	53652311	0.67	1.4886173743957	0.87	0.641494868499257	0.243240760030258	0.744392965187879	0.0088	0.007	0.1007	0.0157	0.0403	0.0174	0.0149	0.0256	0.004	0.0297	0.0344	0.1217	0.0072	0.0425	0.1162	0.0137	0.0123	0.0078	0.004	0.0144	0.0131	0.1437	0.0224	0.1142	0.0594	0.0045
4	rs28669045	53654327	0.67	1.4886173743957	0.87	0.641494868499257	0.26070242103353	0.822031705462646	0.0089	0.007	0.1006	0.0156	0.0403	0.0174	0.0148	0.0256	0.0041	0.0297	0.0344	0.1215	0.0072	0.0424	0.1163	0.0137	0.0121	0.008	0.004	0.0144	0.0132	0.1437	0.0224	0.1143	0.0594	0.0046
4	rs73250904	53656909	0.67	1.4886173743957	0.87	0.641494868499257	0.182635490975948	0.742285402820429	0.0089	0.0067	0.1007	0.0156	0.0403	0.0174	0.0149	0.0258	0.0043	0.0298	0.0342	0.1215	0.0069	0.0424	0.1162	0.0138	0.0122	0.0079	0.004	0.0145	0.0131	0.144	0.0225	0.1142	0.0593	0.0046
4	rs28526700	53664875	0.67	1.4886173743957	0.87	0.641494868499257	0.118213909537086	0.614473617747617	0.0089	0.0066	0.101	0.0154	0.0402	0.0173	0.0147	0.027	0.0042	0.0303	0.0341	0.1213	0.0067	0.0425	0.1166	0.0141	0.0121	0.0076	0.0038	0.0145	0.0129	0.1442	0.0226	0.1141	0.0583	0.0046
4	rs76387649	53666689	0.67	1.4886173743957	0.87	0.641494868499257	0.117273479250086	0.621113212141656	0.0089	0.0066	0.101	0.0153	0.0402	0.0173	0.0147	0.027	0.0042	0.0303	0.0341	0.1213	0.0067	0.0425	0.1166	0.0141	0.0121	0.0076	0.0038	0.0145	0.0129	0.1442	0.0226	0.1141	0.0583	0.0046
4	rs78157039	53676334	0.67	1.4886173743957	0.87	0.641494868499257	0.109152092934403	0.613176538488078	0.0089	0.0066	0.1011	0.0153	0.0402	0.0172	0.0146	0.027	0.0043	0.0303	0.034	0.1212	0.0067	0.0425	0.1167	0.0141	0.0121	0.0075	0.0038	0.0145	0.0128	0.1443	0.0227	0.114	0.0583	0.0046
4	rs116583907	53705795	0.68	1.37836760343813	0.87	0.641494868499257	0.100068549387965	0.554795101316123	0.0089	0.0066	0.1016	0.0151	0.0403	0.0172	0.0145	0.0273	0.0043	0.0303	0.0334	0.121	0.0066	0.0426	0.1171	0.0143	0.0123	0.0074	0.0035	0.0145	0.0127	0.1443	0.0227	0.114	0.0583	0.0046
4	rs17698482	53708457	0.68	1.37836760343813	0.87	0.641494868499257	0.106774776601504	0.646086513289533	0.0089	0.0066	0.1017	0.0151	0.0403	0.0172	0.0145	0.0274	0.0043	0.0303	0.0333	0.121	0.0066	0.0426	0.1171	0.0144	0.0123	0.0074	0.0035	0.0146	0.0127	0.1444	0.0228	0.114	0.0583	0.0046
4	rs10517269	53709177	0.68	1.37836760343813	0.87	0.641494868499257	0.132353764748476	0.709937086029865	0.0089	0.0066	0.1017	0.0151	0.0403	0.0171	0.0145	0.0274	0.0043	0.0303	0.0333	0.1209	0.0068	0.0426	0.1171	0.0143	0.0123	0.0074	0.0035	0.0146	0.0127	0.1443	0.0228	0.114	0.0583	0.0046
4	rs7675322	53710386	0.68	1.37836760343813	0.87	0.641494868499257	0.137617156063671	0.753742119683945	0.009	0.0066	0.1016	0.0151	0.0403	0.0171	0.0145	0.0274	0.0043	0.0304	0.0332	0.1211	0.0069	0.0426	0.1169	0.0143	0.0123	0.0074	0.0035	0.0146	0.0127	0.1443	0.0227	0.114	0.0584	0.0046
4	rs17698672	53711634	0.68	1.37836760343813	0.87	0.641494868499257	0.139978525013056	0.738374838822801	0.009	0.0066	0.1015	0.0151	0.0403	0.0171	0.0145	0.0274	0.0043	0.0305	0.0332	0.1212	0.0069	0.0426	0.1166	0.0143	0.0123	0.0074	0.0035	0.0146	0.0127	0.1442	0.0227	0.1141	0.0585	0.0046
4	rs7662817	53712304	0.68	1.37836760343813	0.87	0.641494868499257	0.140548836951299	0.724723804029967	0.009	0.0066	0.1014	0.0151	0.0402	0.0171	0.0145	0.0274	0.0043	0.0305	0.0331	0.1212	0.0069	0.0426	0.1166	0.0143	0.0123	0.0074	0.0035	0.0146	0.0127	0.1441	0.0227	0.1142	0.0585	0.0046
4	rs11940896	53720373	0.68	1.37836760343813	0.87	0.641494868499257	0.114060088372308	0.682637514371542	0.0091	0.0066	0.1009	0.0147	0.0403	0.0174	0.0147	0.0274	0.0043	0.0304	0.0335	0.1205	0.0069	0.0427	0.118	0.0142	0.0125	0.0071	0.0036	0.0145	0.0127	0.1439	0.0227	0.1141	0.0587	0.0044
4	rs1109696	53726440	0.68	1.37836760343813	0.87	0.641494868499257	0.106667486889427	0.637639654549046	0.0091	0.0066	0.1008	0.0147	0.0402	0.0175	0.0147	0.0272	0.0043	0.0304	0.0335	0.1204	0.0068	0.0427	0.1184	0.0142	0.0125	0.007	0.0036	0.0145	0.0128	0.1439	0.0228	0.1139	0.0587	0.0043
4	rs11930897	53727726	0.68	1.37836760343813	0.87	0.641494868499257	0.103637825209327	0.574855064450446	0.0091	0.0066	0.1008	0.0146	0.0402	0.0175	0.0147	0.0272	0.0043	0.0303	0.0336	0.1205	0.0068	0.0428	0.1183	0.0143	0.0125	0.0069	0.0035	0.0145	0.0129	0.1438	0.0228	0.1139	0.0588	0.0043
4	rs76856111	53727952	0.68	1.37836760343813	0.87	0.641494868499257	0.103427253232899	0.575564549749193	0.0091	0.0066	0.1008	0.0146	0.0402	0.0175	0.0147	0.0272	0.0043	0.0303	0.0336	0.1205	0.0068	0.0428	0.1183	0.0143	0.0125	0.0069	0.0035	0.0145	0.0129	0.1438	0.0228	0.1139	0.0588	0.0043
4	rs77148171	53734799	0.68	1.37836760343813	0.88	0.583941145430028	0.096980898296594	0.49638112222445	0.0091	0.0066	0.1007	0.0146	0.0402	0.0174	0.0147	0.0272	0.0043	0.0303	0.0337	0.1204	0.0068	0.0429	0.1183	0.0142	0.0125	0.0069	0.0035	0.0146	0.013	0.1436	0.0228	0.114	0.059	0.0043
4	rs76418265	53735319	0.68	1.37836760343813	0.88	0.583941145430028	0.0961493221239377	0.497065177401891	0.0091	0.0066	0.1007	0.0146	0.0402	0.0175	0.0148	0.0271	0.0043	0.0302	0.0336	0.1204	0.0068	0.0429	0.1182	0.0143	0.0126	0.0069	0.0035	0.0146	0.013	0.1436	0.0228	0.114	0.059	0.0043
4	rs73814893	53736891	0.68	1.37836760343813	0.88	0.583941145430028	0.0950974523610805	0.495560573879365	0.009	0.0066	0.1007	0.0146	0.0402	0.0175	0.0148	0.0271	0.0043	0.0302	0.0336	0.1204	0.0068	0.043	0.1181	0.0143	0.0126	0.0069	0.0035	0.0146	0.0131	0.1436	0.0228	0.114	0.059	0.0042
4	rs7679169	53747216	0.68	1.37836760343813	0.88	0.583941145430028	0.0859095641822199	0.428318825320055	0.009	0.0065	0.1008	0.0145	0.0402	0.0174	0.0148	0.027	0.0043	0.0301	0.0337	0.1203	0.0068	0.043	0.1187	0.0142	0.0127	0.0067	0.0035	0.0146	0.0131	0.1436	0.0228	0.1143	0.0587	0.0042
4	rs79156610	53749562	0.68	1.37836760343813	0.88	0.583941145430028	0.0729282312722355	0.456324046283904	0.009	0.0065	0.1009	0.0145	0.0402	0.0175	0.0146	0.027	0.0043	0.0301	0.0337	0.1203	0.0066	0.043	0.1188	0.0142	0.0127	0.0067	0.0035	0.0146	0.0131	0.1435	0.0228	0.1144	0.0587	0.0041
4	rs2306600	53751932	0.68	1.37836760343813	0.88	0.583941145430028	0.073075778674329	0.432799447041781	0.009	0.0065	0.1009	0.0145	0.0402	0.0174	0.0146	0.027	0.0043	0.03	0.0337	0.1203	0.0066	0.043	0.1189	0.0142	0.0128	0.0067	0.0035	0.0146	0.0131	0.1435	0.0228	0.1144	0.0587	0.0041
4	rs2930103	53773371	0.69	1.27319915016337	0.88	0.583941145430028	0.0641549173038723	0.479358734994368	0.0083	0.0068	0.1	0.0147	0.0401	0.0176	0.0147	0.027	0.0042	0.0298	0.0337	0.1207	0.0066	0.0421	0.1202	0.0144	0.0133	0.0062	0.0034	0.0145	0.0135	0.1436	0.0226	0.1156	0.0581	0.004
4	rs74890835	53790874	0.69	1.27319915016337	0.88	0.583941145430028	0.062560197930995	0.470702970948581	0.0082	0.0068	0.0999	0.0147	0.0401	0.0176	0.0146	0.027	0.0042	0.0298	0.0337	0.1207	0.0066	0.0421	0.1203	0.0144	0.0133	0.0061	0.0034	0.0145	0.0135	0.1436	0.0226	0.1157	0.0581	0.004
4	rs301129	53794192	0.69	1.27319915016337	0.88	0.583941145430028	0.0663488583283305	0.491735947166663	0.0082	0.0068	0.0999	0.0147	0.0401	0.0176	0.0147	0.027	0.0041	0.0298	0.0337	0.1208	0.0066	0.0421	0.1204	0.0145	0.0133	0.0061	0.0034	0.0145	0.0135	0.1436	0.0226	0.1158	0.0581	0.004
4	rs443054	53804776	0.7	1.17306168852618	0.88	0.583941145430028	0.059247264484967	0.42779251752812	0.0082	0.007	0.0993	0.0147	0.0402	0.0177	0.0147	0.0271	0.0042	0.0297	0.0337	0.1203	0.0066	0.0421	0.1204	0.0145	0.0134	0.006	0.0034	0.0145	0.014	0.1433	0.0226	0.116	0.0582	0.0039
4	rs301100	53810415	0.7	1.17306168852618	0.88	0.583941145430028	0.0575360973063529	0.363684858623505	0.0082	0.007	0.0992	0.0147	0.0402	0.0177	0.0148	0.0271	0.0041	0.0296	0.0336	0.1203	0.0066	0.0421	0.1204	0.0145	0.0134	0.0059	0.0034	0.0145	0.014	0.1433	0.0226	0.1159	0.0582	0.0039
4	rs1483229	53813964	0.7	1.17306168852618	0.88	0.583941145430028	0.0584968097555229	0.349799510442555	0.0083	0.007	0.0992	0.0147	0.0402	0.0177	0.0148	0.0271	0.0041	0.0294	0.0336	0.1203	0.0066	0.0421	0.1204	0.0145	0.0134	0.0059	0.0034	0.0145	0.0144	0.1433	0.0226	0.1159	0.0582	0.0039
4	rs76108219	53817962	0.71	1.0779007643746	0.88	0.583941145430028	0.0529922667774122	0.291499107875393	0.0086	0.0073	0.098	0.0152	0.0399	0.0187	0.0157	0.0272	0.004	0.0298	0.0333	0.1193	0.0065	0.0424	0.1209	0.0149	0.0141	0.0052	0.0031	0.0143	0.0165	0.1434	0.023	0.1137	0.0565	0.0037
4	rs11726290	53821082	0.7	1.17306168852618	0.88	0.583941145430028	0.0620281731147233	0.26294879905751	0.0088	0.0075	0.0976	0.0153	0.0398	0.0191	0.016	0.0272	0.004	0.0302	0.0333	0.1188	0.0065	0.0425	0.1213	0.0151	0.0144	0.0049	0.003	0.0137	0.0174	0.1434	0.0232	0.1127	0.0558	0.0036
4	rs365625	53828838	0.7	1.17306168852618	0.88	0.583941145430028	0.0823990613042335	0.255332611016849	0.0088	0.0076	0.0977	0.0154	0.0397	0.0193	0.0163	0.0272	0.0039	0.0304	0.0331	0.1183	0.0064	0.0426	0.1222	0.015	0.0145	0.0048	0.003	0.0138	0.0176	0.1428	0.0229	0.113	0.0558	0.0035
4	rs17082227	53833511	0.7	1.17306168852618	0.88	0.583941145430028	0.0884608295420604	0.248572250592162	0.0088	0.0076	0.0977	0.0154	0.0398	0.0193	0.0163	0.0272	0.0039	0.0305	0.0331	0.1182	0.0065	0.0426	0.122	0.015	0.0145	0.0048	0.003	0.0138	0.0176	0.1428	0.0229	0.113	0.056	0.0035
4	rs73250919	53834649	0.7	1.17306168852618	0.87	0.641494868499257	0.0903088210385636	0.251269512319485	0.0088	0.0076	0.0977	0.0154	0.0398	0.0193	0.0162	0.0272	0.0039	0.0305	0.0331	0.1182	0.0065	0.0426	0.122	0.015	0.0145	0.0048	0.003	0.0138	0.0176	0.1429	0.0229	0.1129	0.056	0.0035
4	rs73144963	53844436	0.7	1.17306168852618	0.87	0.641494868499257	0.11898677620333	0.273057568878456	0.0089	0.0076	0.0976	0.0154	0.0399	0.0194	0.0162	0.0272	0.0039	0.0302	0.0331	0.1182	0.0067	0.0426	0.1218	0.015	0.0145	0.0049	0.003	0.0138	0.0176	0.1428	0.0229	0.1126	0.0562	0.0035
4	rs1872043	53846571	0.7	1.17306168852618	0.87	0.641494868499257	0.120252870057023	0.275487288011434	0.0089	0.0076	0.0976	0.0154	0.0399	0.0194	0.0162	0.0272	0.0039	0.0302	0.0331	0.1182	0.0067	0.0426	0.1218	0.015	0.0145	0.0049	0.003	0.0138	0.0176	0.1428	0.0229	0.1126	0.0562	0.0035
4	rs11133239	53848506	0.7	1.17306168852618	0.87	0.641494868499257	0.121091821887736	0.277459056015846	0.0089	0.0076	0.0976	0.0154	0.0399	0.0194	0.0162	0.0272	0.0039	0.0303	0.0331	0.1181	0.0067	0.0426	0.1218	0.015	0.0145	0.0049	0.003	0.0139	0.0176	0.1429	0.0229	0.1126	0.0562	0.0035
4	rs74439173	53850796	0.7	1.17306168852618	0.88	0.583941145430028	0.119762726231017	0.2803665557511	0.0089	0.0077	0.0976	0.0154	0.0399	0.0194	0.0161	0.0272	0.0039	0.0303	0.0331	0.1181	0.0067	0.0427	0.1218	0.015	0.0145	0.0049	0.003	0.0139	0.0176	0.1429	0.0231	0.1125	0.0563	0.0035
4	rs1531836	53850860	0.7	1.17306168852618	0.88	0.583941145430028	0.11967635723855	0.280483049118444	0.0089	0.0077	0.0976	0.0154	0.0399	0.0194	0.0161	0.0272	0.0039	0.0303	0.0331	0.1181	0.0067	0.0427	0.1218	0.015	0.0145	0.0049	0.003	0.0139	0.0176	0.1429	0.0231	0.1125	0.0563	0.0035
4	rs4530694	53854666	0.7	1.17306168852618	0.89	0.529866637543626	0.11568812128422	0.276878674942021	0.0089	0.0077	0.0975	0.0154	0.0399	0.0194	0.0161	0.0272	0.0039	0.0303	0.0331	0.1181	0.0067	0.0427	0.1218	0.015	0.0145	0.0049	0.003	0.0139	0.0177	0.1428	0.0231	0.1124	0.0563	0.0035
4	rs79443440	53865163	0.7	1.17306168852618	0.89	0.529866637543626	0.0843275187018678	0.225046943191918	0.0089	0.0077	0.0971	0.0154	0.04	0.0191	0.0163	0.0271	0.0039	0.0301	0.0334	0.1178	0.0067	0.0427	0.1217	0.0151	0.0146	0.0048	0.003	0.0143	0.018	0.1425	0.0231	0.1126	0.056	0.0035
4	rs114346935	53870687	0.7	1.17306168852618	0.89	0.529866637543626	0.0820804209050102	0.218450379223358	0.0089	0.0077	0.0969	0.0154	0.04	0.019	0.0164	0.0271	0.0039	0.0301	0.0335	0.1177	0.0067	0.0425	0.1217	0.0152	0.0146	0.0048	0.003	0.0145	0.0182	0.1423	0.0232	0.1126	0.056	0.0035
4	rs79492503	53870734	0.7	1.17306168852618	0.89	0.529866637543626	0.0823307147011249	0.218558000785268	0.0089	0.0077	0.0969	0.0154	0.04	0.019	0.0164	0.0271	0.0039	0.0301	0.0335	0.1177	0.0067	0.0425	0.1217	0.0152	0.0146	0.0048	0.003	0.0145	0.0182	0.1423	0.0232	0.1126	0.056	0.0035
4	rs17701605	53872674	0.7	1.17306168852618	0.9	0.479198205640863	0.0772203154694318	0.218773296089836	0.0089	0.0077	0.0968	0.0154	0.04	0.019	0.0164	0.0271	0.0039	0.0301	0.0335	0.1175	0.0067	0.0425	0.1216	0.0152	0.0146	0.0048	0.003	0.0145	0.0182	0.1427	0.0232	0.1126	0.056	0.0035
4	rs62336844	53873019	0.7	1.17306168852618	0.91	0.431857736337621	0.0759808906145573	0.218773296089836	0.0089	0.0077	0.0968	0.0154	0.04	0.019	0.0164	0.0271	0.0039	0.0301	0.0335	0.1175	0.0067	0.0425	0.1216	0.0152	0.0146	0.0048	0.003	0.0145	0.0182	0.1427	0.0232	0.1126	0.056	0.0035
4	rs4864441	53877433	0.7	1.17306168852618	0.91	0.431857736337621	0.0423126014068202	0.372899798325711	0.0094	0.0081	0.0934	0.0165	0.0399	0.0196	0.0186	0.028	0.0037	0.0318	0.0327	0.1148	0.0066	0.0412	0.1211	0.0168	0.0168	0.0054	0.0035	0.0142	0.0184	0.1419	0.0237	0.1105	0.0552	0.004
4	rs4864709	53879085	0.7	1.17306168852618	0.91	0.431857736337621	0.0662103169379932	0.331162550778797	0.0088	0.0077	0.0944	0.0162	0.0384	0.0196	0.0192	0.0281	0.0026	0.0318	0.0325	0.1148	0.006	0.0431	0.1205	0.0182	0.0163	0.0051	0.0039	0.0139	0.0183	0.1467	0.0224	0.1092	0.0537	0.0039
4	rs10012324	53879152	0.7	1.17306168852618	0.91	0.431857736337621	0.0981221187820548	0.389212526305506	0.0087	0.0077	0.0943	0.0162	0.0375	0.0195	0.0194	0.0274	0.0025	0.032	0.0323	0.1151	0.006	0.0429	0.1204	0.0182	0.0163	0.0051	0.004	0.0141	0.0186	0.1482	0.0223	0.1095	0.0535	0.0039
4	rs28652757	53881711	0.7	1.17306168852618	0.91	0.431857736337621	0.188346578506396	0.424900941418479	0.0084	0.008	0.094	0.015	0.0376	0.0189	0.0191	0.0274	0.0024	0.0334	0.0312	0.1187	0.0058	0.04	0.1218	0.0191	0.0162	0.0046	0.0041	0.0136	0.0179	0.1498	0.0215	0.1091	0.0542	0.004
4	rs114853018	53887753	0.7	1.17306168852618	0.91	0.431857736337621	0.177898777823357	0.406106348830128	0.0083	0.008	0.0939	0.015	0.0377	0.0189	0.0191	0.0274	0.0024	0.0334	0.0312	0.1187	0.0057	0.0399	0.1218	0.0191	0.0162	0.0046	0.0041	0.0136	0.0179	0.1498	0.0218	0.1091	0.0541	0.004
4	rs78287220	53890473	0.7	1.17306168852618	0.91	0.431857736337621	0.1796528841292	0.403384915526866	0.0083	0.008	0.0939	0.015	0.0377	0.0189	0.0191	0.0274	0.0024	0.0334	0.0312	0.1189	0.0057	0.0399	0.1217	0.0191	0.0162	0.0046	0.0041	0.0136	0.0179	0.1499	0.0218	0.1091	0.0541	0.004
4	rs11735689	53894971	0.7	1.17306168852618	0.91	0.431857736337621	0.182561505336437	0.405846948868144	0.0083	0.008	0.0939	0.015	0.0377	0.0189	0.0191	0.0274	0.0024	0.0334	0.0311	0.1189	0.0057	0.0399	0.1217	0.0192	0.0161	0.0046	0.0041	0.0136	0.0179	0.15	0.0218	0.109	0.0541	0.004
4	rs116869016	53899694	0.7	1.17306168852618	0.91	0.431857736337621	0.185123988224971	0.415735840395575	0.0083	0.008	0.0939	0.0149	0.0377	0.0189	0.0191	0.0274	0.0023	0.0334	0.0311	0.1189	0.0057	0.0399	0.1217	0.0193	0.0161	0.0046	0.0041	0.0135	0.0179	0.15	0.0218	0.109	0.0541	0.004
4	rs11947923	53911337	0.7	1.17306168852618	0.91	0.431857736337621	0.201556125285096	0.461282974482177	0.0083	0.008	0.0939	0.0149	0.0379	0.0189	0.0191	0.0276	0.0023	0.0335	0.031	0.1191	0.0056	0.0397	0.1217	0.0192	0.0161	0.0045	0.0041	0.0135	0.0178	0.1503	0.0218	0.1089	0.0541	0.004
4	rs74796123	53917139	0.7	1.17306168852618	0.92	0.387761932740255	0.205373169951913	0.458868764585432	0.0083	0.008	0.0938	0.0149	0.0379	0.019	0.0191	0.0276	0.0023	0.0337	0.0309	0.1191	0.0056	0.0397	0.1217	0.0191	0.0161	0.0045	0.0041	0.0134	0.0177	0.1503	0.0218	0.1089	0.0543	0.004
4	rs77780322	53917376	0.7	1.17306168852618	0.92	0.387761932740255	0.205927433198141	0.454184016972525	0.0083	0.008	0.0938	0.0149	0.0379	0.019	0.0191	0.0276	0.0023	0.0337	0.0309	0.1191	0.0056	0.0397	0.1217	0.0191	0.0161	0.0045	0.0041	0.0134	0.0177	0.1503	0.0218	0.1089	0.0543	0.004
4	rs75069397	53933017	0.7	1.17306168852618	0.92	0.387761932740255	0.209230770323809	0.455922589071036	0.0083	0.008	0.0936	0.0148	0.0379	0.0191	0.0191	0.0277	0.0023	0.0341	0.0309	0.1192	0.0054	0.0396	0.1217	0.0189	0.0161	0.0045	0.004	0.0133	0.0176	0.1503	0.0218	0.1089	0.0548	0.004
4	rs114334266	53938060	0.7	1.17306168852618	0.92	0.387761932740255	0.211194866327297	0.457796850870385	0.0083	0.008	0.0936	0.0148	0.0379	0.0191	0.0191	0.0277	0.0023	0.0341	0.0309	0.1192	0.0054	0.0396	0.1217	0.0189	0.0161	0.0045	0.004	0.0133	0.0176	0.1503	0.0218	0.1089	0.0548	0.004
4	rs998264	53938385	0.7	1.17306168852618	0.93	0.346822133743557	0.210512273663319	0.457528975407928	0.0083	0.008	0.0936	0.0148	0.0379	0.0191	0.019	0.0277	0.0023	0.0341	0.0308	0.1194	0.0054	0.0395	0.1215	0.0189	0.0161	0.0045	0.004	0.0132	0.0176	0.1505	0.0218	0.1089	0.0547	0.004
4	rs6855010	53944194	0.7	1.17306168852618	0.93	0.346822133743557	0.201282237916597	0.397183414126187	0.0082	0.008	0.0935	0.0148	0.0381	0.0192	0.019	0.0279	0.0023	0.0343	0.0308	0.1196	0.0054	0.0394	0.1209	0.0187	0.0161	0.0044	0.004	0.0131	0.0175	0.1506	0.0216	0.1092	0.0548	0.004
4	rs113852797	53987847	0.7	1.17306168852618	0.93	0.346822133743557	0.194388692877612	0.366833319795949	0.0082	0.008	0.0935	0.0148	0.0384	0.0191	0.0189	0.028	0.0022	0.0344	0.0307	0.1198	0.0053	0.0395	0.1203	0.0186	0.0161	0.0042	0.004	0.013	0.0174	0.1509	0.0215	0.1095	0.0549	0.004
4	rs2001881	53993103	0.7	1.17306168852618	0.93	0.346822133743557	0.213613964651449	0.334350420088052	0.0081	0.008	0.0936	0.0147	0.0391	0.019	0.0188	0.0283	0.0022	0.0346	0.0307	0.1201	0.0051	0.0397	0.1192	0.0185	0.0161	0.0039	0.004	0.0127	0.0172	0.1515	0.0213	0.1102	0.0551	0.004
4	rs79108826	54003515	0.7	1.17306168852618	0.93	0.346822133743557	0.21960624207251	0.337793431044956	0.008	0.008	0.0934	0.0148	0.0392	0.0189	0.0188	0.0283	0.0021	0.0347	0.0307	0.1201	0.0051	0.0398	0.1193	0.0184	0.0161	0.0038	0.0039	0.0127	0.0171	0.1516	0.0213	0.1104	0.0552	0.004
4	rs4864727	54011424	0.7	1.17306168852618	0.93	0.346822133743557	0.249589972803466	0.364691529659476	0.008	0.0081	0.0934	0.0148	0.0393	0.0189	0.0188	0.0283	0.0021	0.0348	0.0307	0.1201	0.0051	0.0398	0.1193	0.0184	0.0161	0.0037	0.004	0.0126	0.0171	0.1517	0.0213	0.1104	0.0553	0.004
4	rs151283817	54011478	0.7	1.17306168852618	0.94	0.308944172156586	0.249766396463005	0.362678977162709	0.008	0.0081	0.0934	0.0148	0.0393	0.0189	0.0188	0.0283	0.0021	0.0348	0.0307	0.1201	0.0051	0.0398	0.1193	0.0184	0.0161	0.0037	0.004	0.0126	0.0171	0.1517	0.0213	0.1104	0.0553	0.004
4	rs7675987	54011526	0.7	1.17306168852618	0.94	0.308944172156586	0.248884961266586	0.358162325622447	0.008	0.0081	0.0934	0.0148	0.0393	0.0189	0.0188	0.0283	0.0021	0.0348	0.0307	0.1201	0.0051	0.0398	0.1193	0.0184	0.0161	0.0037	0.004	0.0126	0.0171	0.1516	0.0213	0.1104	0.0553	0.004
4	rs17082470	54017610	0.7	1.17306168852618	0.94	0.308944172156586	0.239905652773918	0.398473212365151	0.0081	0.0081	0.0933	0.0148	0.0397	0.0189	0.0188	0.0283	0.0021	0.0348	0.0307	0.1202	0.005	0.0397	0.1194	0.0185	0.016	0.0037	0.0039	0.0126	0.017	0.1513	0.0213	0.1112	0.0547	0.004
4	rs11942888	54018045	0.7	1.17306168852618	0.94	0.308944172156586	0.248225005729673	0.419133703803598	0.0081	0.0081	0.0933	0.0148	0.0398	0.019	0.0188	0.0283	0.0021	0.0348	0.0307	0.1202	0.005	0.0397	0.1193	0.0185	0.0159	0.0037	0.0039	0.0126	0.017	0.1512	0.0213	0.1112	0.0547	0.004
4	rs73250939	54022996	0.7	1.17306168852618	0.94	0.308944172156586	0.157115977144151	0.447779896039299	0.0081	0.0081	0.0933	0.0146	0.04	0.0187	0.0184	0.0282	0.0021	0.035	0.0307	0.1204	0.0046	0.0396	0.1198	0.0184	0.0158	0.0037	0.0036	0.0126	0.0167	0.1523	0.021	0.1123	0.0543	0.0039
4	rs4555709	54026961	0.7	1.17306168852618	0.94	0.308944172156586	0.132537430302102	0.456859467158725	0.008	0.008	0.0933	0.0145	0.0401	0.0185	0.0182	0.0281	0.002	0.0351	0.0307	0.1204	0.0043	0.0396	0.1202	0.0184	0.0158	0.0037	0.0035	0.0126	0.0166	0.1529	0.021	0.1126	0.054	0.0039
4	rs79842466	54039545	0.7	1.17306168852618	0.94	0.308944172156586	0.117472579980159	0.435440935232717	0.008	0.0081	0.0932	0.0144	0.0403	0.0185	0.0179	0.028	0.002	0.0353	0.0306	0.1203	0.0042	0.0396	0.1207	0.0185	0.0157	0.0038	0.0034	0.0125	0.0164	0.1531	0.021	0.1126	0.0538	0.0039
4	rs114360641	54050316	0.7	1.17306168852618	0.94	0.308944172156586	0.12103384878436	0.432271666213105	0.008	0.0081	0.0932	0.0144	0.0404	0.0185	0.0179	0.028	0.002	0.0354	0.0306	0.1203	0.0041	0.0396	0.1208	0.0186	0.0157	0.0038	0.0034	0.0125	0.0164	0.1531	0.0211	0.1126	0.0538	0.0039
4	rs7654397	54050983	0.7	1.17306168852618	0.94	0.308944172156586	0.122079957891776	0.441134639423571	0.008	0.0081	0.0932	0.0144	0.0404	0.0185	0.0179	0.028	0.002	0.0354	0.0306	0.1203	0.0041	0.0396	0.1208	0.0186	0.0157	0.0038	0.0034	0.0125	0.0164	0.1532	0.0211	0.1126	0.0538	0.0039
4	rs28467481	54052445	0.7	1.17306168852618	0.95	0.274028283204826	0.122079957891776	0.44924538265958	0.008	0.0081	0.0932	0.0144	0.0404	0.0185	0.0179	0.028	0.002	0.0354	0.0306	0.1202	0.0041	0.0397	0.1208	0.0186	0.0157	0.0038	0.0034	0.0125	0.0164	0.1532	0.0211	0.1126	0.0538	0.0039
4	rs12503963	54052613	0.7	1.17306168852618	0.95	0.274028283204826	0.121207818931615	0.442594329773925	0.008	0.0081	0.0933	0.0143	0.0404	0.0183	0.0178	0.028	0.002	0.0354	0.0306	0.1203	0.0041	0.0397	0.1209	0.0186	0.0156	0.0038	0.0034	0.0125	0.0164	0.1534	0.021	0.1126	0.0538	0.0039
4	rs6822933	54059445	0.7	1.17306168852618	0.94	0.308944172156586	0.124100361146628	0.476920168946307	0.008	0.0081	0.0933	0.0143	0.0404	0.0183	0.0178	0.028	0.002	0.0354	0.0306	0.1203	0.0041	0.0397	0.121	0.0186	0.0156	0.0038	0.0034	0.0125	0.0164	0.1534	0.021	0.1126	0.0537	0.0039
4	rs77799015	54065089	0.7	1.17306168852618	0.94	0.308944172156586	0.119216365790635	0.454184016972525	0.008	0.0081	0.0933	0.0142	0.0404	0.0183	0.0178	0.028	0.002	0.0354	0.0306	0.1203	0.0041	0.0397	0.1212	0.0186	0.0156	0.0038	0.0034	0.0125	0.0163	0.1535	0.021	0.1125	0.0537	0.0039
4	rs28704944	54065802	0.7	1.17306168852618	0.94	0.308944172156586	0.119561257827319	0.458064767539088	0.008	0.0081	0.0933	0.0142	0.0404	0.0183	0.0178	0.028	0.002	0.0354	0.0306	0.1203	0.0041	0.0397	0.1212	0.0186	0.0156	0.0038	0.0034	0.0125	0.0163	0.1535	0.021	0.1125	0.0537	0.0039
4	rs115950313	54073869	0.7	1.17306168852618	0.94	0.308944172156586	0.118958096539025	0.454050353167026	0.008	0.0081	0.0933	0.0142	0.0404	0.0183	0.0178	0.028	0.002	0.0354	0.0306	0.1203	0.0041	0.0397	0.1212	0.0186	0.0156	0.0038	0.0034	0.0125	0.0163	0.1535	0.021	0.1125	0.0537	0.0039
4	rs6854446	54111430	0.7	1.17306168852618	0.94	0.308944172156586	0.113557718850629	0.451379258282042	0.008	0.0081	0.0933	0.0141	0.0404	0.0183	0.0177	0.028	0.002	0.0355	0.0306	0.1206	0.0041	0.0396	0.1212	0.0186	0.0156	0.0038	0.0033	0.0124	0.0163	0.1538	0.021	0.1122	0.0535	0.004
4	rs73250949	54135684	0.7	1.17306168852618	0.94	0.308944172156586	0.115744513325208	0.480307934763539	0.008	0.0082	0.0934	0.0141	0.0404	0.0183	0.0176	0.0279	0.002	0.0355	0.0306	0.121	0.0041	0.0396	0.1213	0.0186	0.0155	0.0038	0.0033	0.0124	0.0163	0.154	0.021	0.1119	0.0534	0.004
4	rs115512200	54137161	0.7	1.17306168852618	0.94	0.308944172156586	0.116167991530784	0.481664775832019	0.008	0.0082	0.0934	0.0141	0.0404	0.0183	0.0176	0.0279	0.002	0.0355	0.0306	0.121	0.0041	0.0396	0.1213	0.0186	0.0155	0.0038	0.0033	0.0124	0.0163	0.154	0.0209	0.1119	0.0534	0.004
4	rs1481818	54147973	0.7	1.17306168852618	0.94	0.308944172156586	0.119618799069619	0.471242754429821	0.008	0.0081	0.0934	0.0141	0.0404	0.0183	0.0175	0.028	0.002	0.0354	0.0305	0.1209	0.0041	0.0396	0.1214	0.0186	0.0155	0.0038	0.0033	0.0123	0.0165	0.154	0.0209	0.1119	0.0533	0.004
4	rs28524754	54150777	0.7	1.17306168852618	0.94	0.308944172156586	0.141566151738187	0.48057922384271	0.0081	0.0082	0.0934	0.014	0.0404	0.0182	0.0175	0.028	0.002	0.0354	0.0304	0.1209	0.0041	0.0396	0.1214	0.0186	0.0155	0.0039	0.0034	0.0123	0.0165	0.154	0.0209	0.1119	0.0533	0.0041
4	rs76968012	54172526	0.7	1.17306168852618	0.94	0.308944172156586	0.140263507526684	0.475702095162305	0.0081	0.0082	0.0934	0.014	0.0403	0.0182	0.0175	0.028	0.002	0.0354	0.0304	0.1209	0.0041	0.0396	0.1215	0.0186	0.0155	0.0039	0.0034	0.0123	0.0165	0.1541	0.0209	0.1118	0.0533	0.0041
4	rs12512496	54181814	0.7	1.17306168852618	0.94	0.308944172156586	0.138401604108095	0.465717630743578	0.0081	0.0082	0.0934	0.014	0.0403	0.0182	0.0175	0.028	0.002	0.0354	0.0304	0.1209	0.0041	0.0396	0.1215	0.0186	0.0155	0.0039	0.0034	0.0123	0.0165	0.1541	0.0209	0.1118	0.0533	0.0041
4	rs113412723	54191429	0.7	1.17306168852618	0.94	0.308944172156586	0.121730644585116	0.388699814719388	0.008	0.0082	0.0932	0.014	0.0405	0.0182	0.0175	0.028	0.002	0.0355	0.0305	0.1209	0.004	0.0395	0.1215	0.0186	0.0154	0.0039	0.0034	0.0123	0.0164	0.1542	0.0209	0.1118	0.0533	0.004
4	rs13118207	54193111	0.7	1.17306168852618	0.94	0.308944172156586	0.116450837799376	0.379248704352578	0.008	0.0082	0.0931	0.014	0.0405	0.0182	0.0175	0.028	0.002	0.0356	0.0306	0.1209	0.004	0.0395	0.1215	0.0186	0.0154	0.0039	0.0034	0.0123	0.0164	0.1542	0.0209	0.1117	0.0533	0.004
4	rs114156499	54232415	0.7	1.17306168852618	0.94	0.308944172156586	0.077111076123151	0.387674954771589	0.0079	0.0081	0.0935	0.0141	0.041	0.0183	0.0174	0.0277	0.0019	0.0358	0.0299	0.1215	0.0036	0.0393	0.1215	0.0188	0.0154	0.004	0.0032	0.0123	0.0161	0.1552	0.0211	0.112	0.0525	0.0038
4	rs4864460	54238338	0.7	1.17306168852618	0.94	0.308944172156586	0.0641936706757753	0.370621581428709	0.0078	0.008	0.0936	0.0141	0.0412	0.0184	0.0174	0.0275	0.0018	0.0359	0.0296	0.1218	0.0034	0.0392	0.1216	0.0188	0.0154	0.004	0.003	0.0123	0.0159	0.1557	0.0213	0.1122	0.0521	0.0036
4	rs10006090	54247141	0.7	1.17306168852618	0.94	0.308944172156586	0.0700793513862528	0.410392979126139	0.0078	0.008	0.0936	0.0141	0.0412	0.0184	0.0174	0.0276	0.0018	0.0359	0.0296	0.1218	0.0034	0.0392	0.1217	0.0189	0.0154	0.004	0.003	0.0123	0.0159	0.1558	0.021	0.1123	0.0521	0.0036
4	rs74696085	54248732	0.7	1.17306168852618	0.94	0.308944172156586	0.0699972795688548	0.419264540475035	0.0078	0.008	0.0936	0.0141	0.0412	0.0184	0.0174	0.0275	0.0018	0.0359	0.0296	0.1218	0.0034	0.0392	0.1217	0.0189	0.0154	0.004	0.003	0.0123	0.0159	0.1558	0.021	0.1123	0.0521	0.0036
4	rs73250958	54249040	0.7	1.17306168852618	0.94	0.308944172156586	0.0700998791307152	0.418348916129328	0.0078	0.008	0.0936	0.0141	0.0412	0.0184	0.0174	0.0275	0.0018	0.0359	0.0296	0.1218	0.0034	0.0392	0.1217	0.0189	0.0154	0.004	0.003	0.0123	0.0159	0.1558	0.021	0.1123	0.0521	0.0036
4	rs2054590	54250928	0.7	1.17306168852618	0.94	0.308944172156586	0.0697309787366008	0.409742700032215	0.0078	0.008	0.0936	0.0141	0.0412	0.0184	0.0174	0.0275	0.0018	0.0359	0.0296	0.1218	0.0034	0.0392	0.1217	0.0189	0.0154	0.004	0.003	0.0123	0.0159	0.1559	0.021	0.1123	0.0521	0.0036
4	rs73250962	54264155	0.7	1.17306168852618	0.94	0.308944172156586	0.0697719050460661	0.410002777911692	0.0078	0.008	0.0936	0.0141	0.0412	0.0184	0.0174	0.0275	0.0018	0.0359	0.0296	0.1218	0.0034	0.0392	0.1217	0.0189	0.0154	0.004	0.003	0.0123	0.0159	0.1559	0.021	0.1123	0.0521	0.0036
4	rs115105636	54268965	0.71	1.0779007643746	0.95	0.274028283204826	0.0693633459763689	0.40455063014013	0.0079	0.008	0.0936	0.0141	0.0412	0.0183	0.0174	0.0275	0.0018	0.0359	0.0296	0.1218	0.0034	0.0392	0.1216	0.0189	0.0154	0.004	0.003	0.0124	0.0159	0.1559	0.021	0.1123	0.0521	0.0036
4	rs17082726	54281222	0.71	1.0779007643746	0.96	0.241969076141015	0.0685509160834329	0.39795715482343	0.0079	0.008	0.0936	0.0141	0.0412	0.0183	0.0174	0.0275	0.0018	0.0359	0.0296	0.1218	0.0034	0.0392	0.1216	0.0189	0.0154	0.004	0.003	0.0124	0.0159	0.156	0.021	0.1123	0.0521	0.0036
4	rs77998700	54291762	0.71	1.0779007643746	0.96	0.241969076141015	0.0679255748179331	0.395379635288288	0.0079	0.008	0.0936	0.0141	0.0412	0.0182	0.0174	0.0276	0.0018	0.0359	0.0295	0.1218	0.0034	0.0393	0.1216	0.0189	0.0154	0.004	0.003	0.0124	0.0159	0.156	0.021	0.1123	0.0521	0.0036
4	rs73250965	54298111	0.71	1.0779007643746	0.96	0.241969076141015	0.0673239672215597	0.395765968581526	0.0079	0.008	0.0937	0.0141	0.0413	0.0182	0.0171	0.0275	0.0018	0.0359	0.0296	0.1218	0.0034	0.0393	0.1218	0.0189	0.0154	0.004	0.003	0.0123	0.0159	0.156	0.021	0.1123	0.0521	0.0036
4	rs7678953	54307976	0.71	1.0779007643746	0.96	0.241969076141015	0.0706349758292628	0.406365794144653	0.0079	0.0081	0.0937	0.0141	0.0412	0.0181	0.0171	0.0275	0.0018	0.0359	0.0295	0.1218	0.0034	0.0393	0.1218	0.019	0.0155	0.0041	0.003	0.0124	0.0159	0.156	0.0211	0.1123	0.0521	0.0036
4	rs12645694	54365307	0.71	1.0779007643746	0.96	0.241969076141015	0.081355065120579	0.467467658461391	0.0085	0.0081	0.0935	0.014	0.0411	0.018	0.0168	0.0278	0.0024	0.0362	0.0287	0.12	0.0037	0.0392	0.1215	0.0191	0.0155	0.004	0.0032	0.0122	0.0159	0.1578	0.0207	0.1122	0.0513	0.004
4	rs62323595	54365798	0.71	1.0779007643746	0.96	0.241969076141015	0.0809939327706095	0.46396931963904	0.0085	0.0081	0.0935	0.014	0.0411	0.018	0.0168	0.0279	0.0024	0.0362	0.0287	0.12	0.0037	0.0392	0.1215	0.0191	0.0155	0.004	0.0032	0.0122	0.0159	0.1578	0.0207	0.1122	0.0513	0.004
4	rs11935144	54377597	0.71	1.0779007643746	0.96	0.241969076141015	0.0540918936059951	0.400151669941544	0.0086	0.008	0.0934	0.0139	0.0413	0.0183	0.0167	0.028	0.0025	0.0366	0.0287	0.1196	0.0037	0.0394	0.121	0.019	0.0153	0.0042	0.0031	0.0125	0.016	0.1582	0.0208	0.1121	0.051	0.004
4	rs78896495	54379300	0.71	1.0779007643746	0.96	0.241969076141015	0.0429753930048551	0.37912143210905	0.0087	0.008	0.0936	0.0138	0.0412	0.0185	0.0166	0.028	0.0026	0.0369	0.0289	0.1193	0.0036	0.0393	0.1208	0.0189	0.0151	0.0044	0.0031	0.0126	0.0161	0.1584	0.0208	0.1119	0.0507	0.004
4	rs11724704	54381637	0.71	1.0779007643746	0.96	0.241969076141015	0.029911199977559	0.362553297578656	0.0089	0.0079	0.0941	0.0136	0.041	0.0192	0.0163	0.0283	0.0028	0.0378	0.0295	0.1182	0.0035	0.039	0.1202	0.0187	0.0146	0.005	0.0029	0.0131	0.0166	0.1588	0.0208	0.1115	0.0495	0.004
4	rs1541967	54382119	0.71	1.0779007643746	0.96	0.241969076141015	0.0229827639050571	0.353038067993508	0.009	0.0077	0.0952	0.0137	0.0401	0.0197	0.0167	0.0285	0.0029	0.038	0.0297	0.1183	0.0035	0.0395	0.1197	0.018	0.014	0.0053	0.0027	0.013	0.0166	0.1582	0.0207	0.1128	0.0486	0.0038
4	rs4864777	54382225	0.71	1.0779007643746	0.96	0.241969076141015	0.04711725241066	0.328960794301341	0.0093	0.0076	0.0954	0.0133	0.04	0.0196	0.0167	0.0286	0.003	0.0386	0.0305	0.1183	0.0035	0.0398	0.1188	0.018	0.0124	0.0055	0.0028	0.0129	0.0167	0.1586	0.0205	0.1129	0.0488	0.0039
4	rs4864780	54383740	0.71	1.0779007643746	0.96	0.241969076141015	0.0553119724910226	0.343471944883084	0.0092	0.0075	0.0949	0.0132	0.04	0.0199	0.0166	0.0285	0.003	0.0387	0.0305	0.1184	0.0037	0.0392	0.1186	0.0182	0.0121	0.0056	0.0026	0.013	0.0167	0.1589	0.0205	0.1141	0.0486	0.0038
4	rs79909585	54386663	0.71	1.0779007643746	0.97	0.212655582583661	0.0467242654262779	0.340752715683388	0.0092	0.0073	0.0947	0.0131	0.0398	0.0197	0.0165	0.0286	0.003	0.0386	0.0305	0.1184	0.0038	0.0392	0.1186	0.0181	0.0121	0.0057	0.0026	0.0131	0.0167	0.159	0.0205	0.1149	0.0486	0.0037
4	rs114623553	54387668	0.71	1.0779007643746	1.01	0.120454976543865	0.0470699760912344	0.333859399609434	0.0092	0.0072	0.0947	0.0131	0.0398	0.0196	0.0165	0.0286	0.003	0.0386	0.0305	0.1186	0.0038	0.0392	0.1187	0.0181	0.012	0.0057	0.0026	0.0131	0.0167	0.1589	0.0204	0.115	0.0486	0.0037
4	rs1435218	54401899	0.72	0.987657439684474	1.01	0.120454976543865	0.0550139949253171	0.333123263135579	0.0091	0.0071	0.094	0.0127	0.04	0.0191	0.0163	0.029	0.0031	0.0384	0.0305	0.1202	0.0038	0.0389	0.1195	0.0178	0.0114	0.0059	0.0027	0.0132	0.0163	0.1587	0.0204	0.1154	0.0487	0.0034
4	rs4864788	54402863	0.72	0.987657439684474	1.01	0.120454976543865	0.0556639112450785	0.331284996328168	0.0091	0.0072	0.094	0.0127	0.04	0.0191	0.0163	0.029	0.0031	0.0384	0.0305	0.1203	0.0038	0.0388	0.1195	0.0178	0.0113	0.006	0.0027	0.0133	0.0163	0.1587	0.0204	0.1154	0.0487	0.0034
4	rs6853943	54403225	0.72	0.987657439684474	1	0.139999700676332	0.0591370453198204	0.332755372513096	0.0091	0.0072	0.094	0.0127	0.04	0.0191	0.0163	0.029	0.0031	0.0384	0.0305	0.1205	0.0038	0.0388	0.1194	0.0178	0.0112	0.006	0.0027	0.0133	0.0163	0.1588	0.0204	0.1154	0.0486	0.0034
4	rs11934631	54405097	0.72	0.987657439684474	1	0.139999700676332	0.0485505417199147	0.305508201234763	0.009	0.0071	0.0941	0.0127	0.0401	0.0191	0.0163	0.029	0.0029	0.0383	0.0307	0.121	0.0037	0.0388	0.1193	0.0176	0.0113	0.0058	0.0025	0.0133	0.0163	0.1587	0.0206	0.1155	0.0487	0.0033
4	rs17660061	54410671	0.72	0.987657439684474	1	0.139999700676332	0.0385373526441768	0.263977194986213	0.0091	0.0072	0.0925	0.013	0.0404	0.0192	0.0161	0.0297	0.0028	0.0384	0.032	0.1213	0.0038	0.0388	0.12	0.017	0.0117	0.0058	0.0025	0.0135	0.016	0.1572	0.0204	0.1152	0.0488	0.0032
4	rs4864469	54413304	0.73	0.902267913485346	1	0.139999700676332	0.0470384764162474	0.243539869131469	0.0093	0.0071	0.0923	0.013	0.0406	0.019	0.0162	0.0301	0.0027	0.0387	0.0326	0.1214	0.0036	0.0385	0.1199	0.0161	0.0115	0.0058	0.0024	0.0137	0.0162	0.1574	0.0199	0.1161	0.0485	0.0031
4	rs6812927	54414029	0.73	0.902267913485346	1	0.139999700676332	0.0478302630464499	0.242871364984667	0.0093	0.0071	0.0923	0.013	0.0406	0.019	0.0162	0.0301	0.0027	0.0387	0.0327	0.1214	0.0036	0.0385	0.1199	0.0161	0.0115	0.0058	0.0024	0.0138	0.0163	0.1574	0.0198	0.1162	0.0485	0.0031
4	rs12647093	54417351	0.73	0.902267913485346	1	0.139999700676332	0.0517396238447392	0.258279806900882	0.0093	0.0071	0.0921	0.013	0.0406	0.0189	0.0162	0.0301	0.0027	0.0388	0.0326	0.1216	0.0036	0.0386	0.1197	0.016	0.0114	0.0059	0.0025	0.0138	0.0162	0.1574	0.0198	0.1163	0.0485	0.0032
4	rs78069778	54421387	0.73	0.902267913485346	1	0.139999700676332	0.0458985003412615	0.274329450530851	0.0093	0.007	0.0912	0.0131	0.0407	0.0189	0.016	0.0299	0.0027	0.0389	0.0326	0.1212	0.0036	0.0384	0.1199	0.0159	0.0118	0.006	0.0025	0.0137	0.0162	0.1573	0.0196	0.1169	0.0488	0.0032
4	rs4864471	54426184	0.73	0.902267913485346	0.99	0.161794913519683	0.0399000569491171	0.28550624581189	0.0093	0.007	0.0907	0.0131	0.0408	0.0189	0.016	0.0299	0.0027	0.0387	0.0326	0.121	0.0036	0.0384	0.1195	0.0159	0.0122	0.006	0.0026	0.0137	0.0162	0.1575	0.0197	0.1174	0.049	0.0033
4	rs2099453	54430486	0.73	0.902267913485346	0.99	0.161794913519683	0.0323619007145031	0.276994721239322	0.0093	0.0071	0.0897	0.0133	0.0409	0.019	0.016	0.0299	0.0027	0.0383	0.0326	0.1209	0.0036	0.0384	0.1185	0.0161	0.013	0.006	0.0027	0.0136	0.0161	0.1577	0.0197	0.1178	0.0493	0.0034
4	rs11728424	54439532	0.73	0.902267913485346	0.99	0.161794913519683	0.0332587245196202	0.303119890231718	0.0093	0.0071	0.0896	0.0133	0.0409	0.019	0.016	0.0299	0.0027	0.0383	0.0325	0.1209	0.0036	0.0385	0.1184	0.016	0.013	0.0061	0.0027	0.0136	0.016	0.1577	0.0197	0.1178	0.0494	0.0034
4	rs55945634	54448479	0.73	0.902267913485346	0.99	0.161794913519683	0.0392702730501933	0.292442589675527	0.0093	0.0073	0.089	0.0136	0.0409	0.0191	0.0159	0.0299	0.0027	0.0385	0.032	0.1205	0.0036	0.0392	0.1182	0.0158	0.0135	0.0062	0.0028	0.0135	0.0158	0.1575	0.0195	0.1178	0.0498	0.0034
4	rs10021838	54448833	0.73	0.902267913485346	0.99	0.161794913519683	0.0392702730501933	0.285272005136179	0.0093	0.0073	0.089	0.0136	0.0409	0.0191	0.0159	0.0299	0.0027	0.0385	0.032	0.1205	0.0036	0.0393	0.1182	0.0158	0.0135	0.0062	0.0028	0.0135	0.0158	0.1575	0.0195	0.1178	0.0498	0.0034
4	rs932039	54451175	0.73	0.902267913485346	0.99	0.161794913519683	0.0441258998129747	0.292442589675527	0.0091	0.0074	0.0885	0.0137	0.0406	0.0192	0.0158	0.0297	0.0027	0.0386	0.0319	0.1199	0.0036	0.0396	0.1181	0.0161	0.0139	0.0065	0.0028	0.0134	0.0155	0.1577	0.0195	0.1178	0.05	0.0035
4	rs10517305	54456774	0.75	0.745768311887514	0.99	0.161794913519683	0.223403796870165	0.385755371084237	0.0085	0.0074	0.0867	0.0141	0.0386	0.02	0.0153	0.0288	0.0027	0.0394	0.0323	0.1164	0.0037	0.0421	0.1182	0.0173	0.0149	0.008	0.0028	0.0128	0.0142	0.1595	0.0192	0.1184	0.0504	0.0038
4	rs1015801	54461548	0.75	0.745768311887514	0.99	0.161794913519683	0.249281395764224	0.409482667189685	0.0083	0.0071	0.0872	0.0142	0.0381	0.0198	0.0153	0.0288	0.0028	0.0392	0.0324	0.1161	0.0037	0.0424	0.118	0.0173	0.0151	0.0082	0.0028	0.0126	0.014	0.1599	0.0193	0.1186	0.0502	0.0038
4	rs1369351	54462952	0.75	0.745768311887514	0.99	0.161794913519683	0.250693741192344	0.407274209569924	0.0083	0.0071	0.0871	0.0143	0.0381	0.0198	0.0153	0.0288	0.0028	0.0391	0.0324	0.1162	0.0037	0.0424	0.118	0.0174	0.0151	0.0082	0.0028	0.0126	0.014	0.1599	0.0193	0.1186	0.0502	0.0038
4	rs62325481	54463665	0.75	0.745768311887514	0.99	0.161794913519683	0.256834518713807	0.417956671785973	0.0084	0.0071	0.087	0.0144	0.0381	0.0199	0.0154	0.0288	0.0028	0.0391	0.0324	0.1162	0.0037	0.0425	0.1177	0.0174	0.0153	0.0083	0.0028	0.0126	0.0139	0.1598	0.0193	0.1186	0.0501	0.0039
4	rs62325483	54464861	0.75	0.745768311887514	0.99	0.161794913519683	0.244329041083072	0.442859865769629	0.0085	0.0071	0.0868	0.0146	0.0379	0.0201	0.0155	0.0287	0.0029	0.0383	0.0324	0.1161	0.0038	0.0435	0.1173	0.0175	0.0157	0.0083	0.0027	0.0125	0.0138	0.1597	0.0192	0.119	0.0497	0.0039
4	rs116365567	54466322	0.75	0.745768311887514	1	0.139999700676332	0.235398684605054	0.470972842561593	0.0085	0.0071	0.0868	0.0146	0.0378	0.0202	0.0155	0.0286	0.0029	0.0384	0.0325	0.1161	0.0038	0.0435	0.1172	0.0175	0.0159	0.0082	0.0027	0.0125	0.0136	0.1595	0.0192	0.1188	0.0498	0.0039
4	rs17661998	54466817	0.75	0.745768311887514	1	0.139999700676332	0.233651644502006	0.467198311908208	0.0085	0.007	0.0868	0.0146	0.0378	0.0202	0.0155	0.0286	0.0029	0.0384	0.0325	0.1161	0.0038	0.0435	0.1172	0.0175	0.016	0.0082	0.0027	0.0125	0.0136	0.1594	0.0193	0.1188	0.0498	0.0039
4	rs114894604	54478001	0.76	0.674502615793853	1	0.139999700676332	0.204543359149927	0.486421483203512	0.0087	0.007	0.0866	0.0148	0.0379	0.0206	0.0154	0.0284	0.0031	0.0386	0.0329	0.1165	0.0038	0.0434	0.1167	0.0176	0.017	0.0082	0.0027	0.0122	0.0131	0.1587	0.0195	0.1178	0.05	0.0039
4	rs62325486	54479215	0.76	0.674502615793853	1	0.139999700676332	0.203636700013103	0.484925220156508	0.0087	0.007	0.0866	0.0148	0.0379	0.0206	0.0154	0.0285	0.0031	0.0386	0.033	0.1165	0.0038	0.0435	0.1167	0.0176	0.017	0.0082	0.0027	0.0122	0.013	0.1586	0.0195	0.1178	0.05	0.0039
4	rs10006267	54493964	0.76	0.674502615793853	1	0.139999700676332	0.140802754373776	0.468141202009075	0.0087	0.007	0.0865	0.0148	0.0383	0.0209	0.0155	0.0284	0.0031	0.0387	0.0338	0.117	0.0038	0.0439	0.1162	0.0176	0.0179	0.0078	0.0027	0.0122	0.0129	0.1575	0.0197	0.1173	0.0494	0.0039
4	rs73151321	54496298	0.76	0.674502615793853	1	0.139999700676332	0.133304357140827	0.463297350503454	0.0087	0.007	0.0865	0.0148	0.0383	0.021	0.0155	0.0284	0.0031	0.0387	0.034	0.1167	0.0038	0.0439	0.1162	0.0176	0.0181	0.0077	0.0027	0.0122	0.0129	0.1574	0.0198	0.1172	0.0493	0.0039
4	rs56314005	54507087	0.76	0.674502615793853	1.01	0.120454976543865	0.100223234874507	0.450978953083495	0.0086	0.007	0.0866	0.015	0.0385	0.0213	0.0156	0.0283	0.0031	0.0385	0.0344	0.1157	0.0038	0.0442	0.1165	0.0177	0.0189	0.0074	0.0026	0.0123	0.0127	0.1569	0.0201	0.117	0.049	0.0038
4	rs62325512	54508525	0.76	0.674502615793853	1.01	0.120454976543865	0.100042782996565	0.451112377724515	0.0086	0.007	0.0866	0.015	0.0385	0.0213	0.0156	0.0283	0.0031	0.0385	0.0344	0.1157	0.0038	0.0442	0.1165	0.0177	0.0189	0.0074	0.0026	0.0123	0.0127	0.1569	0.0201	0.117	0.049	0.0038
4	rs2616389	54511246	0.76	0.674502615793853	1.01	0.120454976543865	0.0975124257499888	0.450445358829611	0.0086	0.007	0.0866	0.0151	0.0385	0.0213	0.0157	0.0283	0.0031	0.0385	0.0344	0.1157	0.0038	0.0442	0.1162	0.0177	0.019	0.0074	0.0026	0.0123	0.0128	0.1569	0.0201	0.117	0.049	0.0038
4	rs77704934	54512546	0.76	0.674502615793853	1.01	0.120454976543865	0.0970061677953214	0.448978836297276	0.0086	0.007	0.0866	0.0151	0.0385	0.0213	0.0157	0.0283	0.0031	0.0386	0.0345	0.1156	0.0038	0.0442	0.1162	0.0177	0.019	0.0074	0.0026	0.0123	0.0128	0.1568	0.0201	0.117	0.049	0.0038
4	rs2668566	54522240	0.76	0.674502615793853	1.01	0.120454976543865	0.089971020727302	0.433195395871847	0.0085	0.0069	0.0868	0.0151	0.0387	0.0213	0.0157	0.0283	0.003	0.0388	0.0347	0.1154	0.0037	0.044	0.1162	0.0177	0.019	0.0073	0.0025	0.0122	0.0127	0.1564	0.0203	0.1172	0.049	0.0038
4	rs6849381	54524848	0.76	0.674502615793853	1.03	0.0875760293110768	0.08975428657464	0.433855526013358	0.0085	0.0069	0.0868	0.0151	0.0387	0.0213	0.0157	0.0283	0.003	0.0388	0.0347	0.1154	0.0037	0.044	0.1162	0.0177	0.019	0.0073	0.0025	0.0122	0.0127	0.1564	0.0203	0.1172	0.049	0.0038
4	rs77880214	54528555	0.76	0.674502615793853	1.03	0.0875760293110768	0.0961241930378663	0.45578879066915	0.0085	0.0069	0.0867	0.0151	0.0387	0.0213	0.0157	0.0283	0.003	0.0388	0.0347	0.1153	0.0037	0.044	0.1162	0.0177	0.019	0.0073	0.0025	0.0122	0.0127	0.1564	0.0203	0.1172	0.0489	0.0038
4	rs80245261	54547840	0.76	0.674502615793853	1.03	0.0875760293110768	0.0995026470010771	0.431216622713537	0.0085	0.0069	0.0863	0.0152	0.0389	0.0214	0.0157	0.0284	0.003	0.0388	0.0351	0.115	0.0037	0.0441	0.1161	0.0178	0.0192	0.0072	0.0025	0.0122	0.0125	0.1562	0.0204	0.1172	0.0488	0.0038
4	rs116762567	54550274	0.77	0.607778593196603	1.03	0.0875760293110768	0.101804356314041	0.414300545224982	0.0087	0.007	0.0845	0.0157	0.0397	0.0219	0.0158	0.0287	0.0029	0.0388	0.0366	0.1148	0.0036	0.0444	0.1156	0.0183	0.0198	0.007	0.0023	0.0123	0.0118	0.1546	0.0212	0.1172	0.0477	0.0039
4	rs11133284	54550664	0.77	0.607778593196603	1.03	0.0875760293110768	0.106158774304606	0.420180706623902	0.0087	0.0071	0.0843	0.0158	0.0399	0.022	0.0158	0.0288	0.0029	0.0388	0.0369	0.1148	0.0036	0.0445	0.1156	0.0184	0.02	0.007	0.0022	0.0123	0.0117	0.1543	0.0213	0.1172	0.0472	0.0039
4	rs115063905	54552320	0.78	0.545501786478432	1.03	0.0875760293110768	0.189932004414111	0.434251733237424	0.0085	0.0071	0.082	0.017	0.0401	0.023	0.016	0.029	0.0029	0.0381	0.0385	0.1149	0.0036	0.0447	0.1138	0.0191	0.0208	0.0071	0.002	0.0127	0.0109	0.152	0.0219	0.1187	0.0465	0.004
4	rs2616382	54552703	0.78	0.545501786478432	1.03	0.0875760293110768	0.194580465865383	0.426477510138837	0.0085	0.0071	0.0817	0.017	0.0401	0.023	0.016	0.029	0.003	0.0384	0.0386	0.1148	0.0037	0.0449	0.1136	0.019	0.0208	0.0071	0.002	0.0128	0.0109	0.1519	0.0219	0.1187	0.0464	0.004
4	rs2616440	54557569	0.78	0.545501786478432	1.03	0.0875760293110768	0.255403339925957	0.481664775832019	0.0085	0.007	0.0812	0.0174	0.0401	0.0233	0.0157	0.0288	0.003	0.0386	0.0388	0.1147	0.0037	0.0455	0.1131	0.0193	0.0216	0.0068	0.0021	0.0126	0.0104	0.1507	0.0222	0.12	0.0459	0.0041
4	rs28640112	54559524	0.78	0.545501786478432	1.03	0.0875760293110768	0.2716167104342	0.489008727984637	0.0085	0.007	0.0811	0.0174	0.0401	0.0234	0.0157	0.0288	0.003	0.0386	0.0388	0.1147	0.0037	0.0456	0.1129	0.0194	0.0217	0.0068	0.0021	0.0126	0.0103	0.1505	0.0222	0.1202	0.0457	0.0041
4	rs2616438	54559580	0.78	0.545501786478432	1.03	0.0875760293110768	0.272402276189997	0.488736220345517	0.0085	0.007	0.0811	0.0174	0.0401	0.0234	0.0157	0.0288	0.003	0.0386	0.0388	0.1147	0.0037	0.0456	0.1129	0.0194	0.0217	0.0068	0.0021	0.0126	0.0103	0.1505	0.0222	0.1202	0.0457	0.0041
4	rs34589159	54560532	0.78	0.545501786478432	1.03	0.0875760293110768	0.27133974443567	0.485877250230223	0.0085	0.007	0.081	0.0175	0.0401	0.0234	0.0157	0.0288	0.003	0.0386	0.0389	0.1146	0.0037	0.0456	0.1129	0.0194	0.0218	0.0068	0.0021	0.0126	0.0103	0.1504	0.0222	0.1202	0.0458	0.0041
4	rs78401947	54561507	0.78	0.545501786478432	1.03	0.0875760293110768	0.273791556484616	0.487238126529828	0.0085	0.007	0.081	0.0176	0.0402	0.0234	0.0157	0.0289	0.003	0.0386	0.0389	0.1145	0.0037	0.0457	0.113	0.0194	0.0218	0.0068	0.0021	0.0126	0.0103	0.1503	0.0222	0.1201	0.0458	0.0041
4	rs1871029	54564016	0.79	0.487570276707753	1.03	0.0875760293110768	0.299302768657275	0.470298239049356	0.0085	0.0069	0.0799	0.0185	0.0407	0.024	0.0164	0.0294	0.0028	0.0386	0.0394	0.1123	0.0037	0.0466	0.1137	0.0197	0.0226	0.0067	0.0021	0.0127	0.0107	0.1476	0.0223	0.1191	0.046	0.004
4	rs17083324	54564543	0.79	0.487570276707753	1.03	0.0875760293110768	0.319595866421859	0.480307934763539	0.0085	0.0069	0.0796	0.0188	0.0406	0.0241	0.0164	0.0293	0.0027	0.0385	0.0393	0.1122	0.0037	0.0468	0.1137	0.0197	0.0229	0.0065	0.0021	0.0127	0.0107	0.1476	0.0224	0.1194	0.0458	0.004
4	rs2668540	54574146	0.79	0.487570276707753	1.03	0.0875760293110768	0.599820630202592	0.641277375192721	0.0086	0.0066	0.0785	0.0202	0.0406	0.0244	0.0167	0.0285	0.0023	0.0382	0.0393	0.1113	0.0036	0.0472	0.1139	0.0199	0.0241	0.0065	0.002	0.0124	0.0105	0.1469	0.0223	0.121	0.0454	0.0039
4	rs62323718	54574354	0.79	0.487570276707753	1.03	0.0875760293110768	0.596801095306245	0.642588131167995	0.0086	0.0066	0.0785	0.0202	0.0408	0.0244	0.0167	0.0285	0.0023	0.0382	0.0393	0.1113	0.0036	0.0471	0.1139	0.0199	0.0241	0.0065	0.002	0.0125	0.0105	0.1469	0.0223	0.121	0.0454	0.0039
4	rs76292407	54575153	0.79	0.487570276707753	1.03	0.0875760293110768	0.600439129718339	0.638512268324058	0.0086	0.0066	0.0784	0.0202	0.0408	0.0244	0.0167	0.0285	0.0023	0.0382	0.0393	0.1113	0.0036	0.0472	0.1139	0.0199	0.0241	0.0065	0.002	0.0125	0.0105	0.1469	0.0223	0.1209	0.0454	0.0039
4	rs78468175	54583787	0.79	0.487570276707753	1.03	0.0875760293110768	0.611067881301207	0.641277375192721	0.0087	0.0066	0.0781	0.0203	0.0408	0.0244	0.0167	0.0286	0.0023	0.0383	0.0393	0.1113	0.0036	0.0472	0.1138	0.0199	0.0242	0.0065	0.002	0.0125	0.0105	0.1467	0.0224	0.1206	0.0454	0.0039
4	rs2616402	54586742	0.79	0.487570276707753	1.03	0.0875760293110768	0.617667364551959	0.644191009472617	0.0087	0.0066	0.0781	0.0203	0.0408	0.0244	0.0167	0.0286	0.0023	0.0385	0.0394	0.1113	0.0036	0.0473	0.1137	0.0199	0.0242	0.0065	0.002	0.0126	0.0105	0.1466	0.0223	0.1206	0.0453	0.0039
4	rs2590828	54589655	0.79	0.487570276707753	1.03	0.0875760293110768	0.624579320582594	0.643025187885566	0.0088	0.0066	0.0779	0.0203	0.0408	0.0245	0.0168	0.0286	0.0023	0.0385	0.0394	0.1112	0.0036	0.0474	0.1136	0.02	0.0242	0.0065	0.002	0.0126	0.0106	0.1464	0.0224	0.1205	0.0454	0.0039
4	rs6844085	54596795	0.79	0.487570276707753	1.03	0.0875760293110768	0.697747193335597	0.723376765006574	0.0088	0.0066	0.0779	0.0205	0.0406	0.0246	0.0171	0.0288	0.0023	0.0382	0.0394	0.1115	0.0036	0.0476	0.1136	0.0201	0.0245	0.0065	0.002	0.0128	0.0112	0.1464	0.0208	0.1203	0.0454	0.0039
4	rs1382083	54596877	0.79	0.487570276707753	1.04	0.0739648219953096	0.697526439176974	0.723676059050701	0.0088	0.0066	0.0779	0.0205	0.0406	0.0246	0.0171	0.0288	0.0023	0.0382	0.0394	0.1115	0.0036	0.0476	0.1136	0.0201	0.0245	0.0065	0.002	0.0128	0.0112	0.1464	0.0208	0.1203	0.0454	0.0039
4	rs2616411	54596896	0.79	0.487570276707753	1.04	0.0739648219953096	0.697526439176974	0.723975380510241	0.0088	0.0066	0.0779	0.0205	0.0406	0.0246	0.0171	0.0288	0.0023	0.0382	0.0394	0.1115	0.0036	0.0476	0.1136	0.0201	0.0245	0.0065	0.002	0.0128	0.0112	0.1464	0.0208	0.1203	0.0454	0.0039
4	rs77932307	54602015	0.79	0.487570276707753	1.06	0.0516972356607989	0.745245561444752	0.801014799314862	0.0088	0.0066	0.0778	0.0205	0.0405	0.0246	0.0172	0.0287	0.0022	0.0381	0.0393	0.1115	0.0035	0.0475	0.1137	0.0202	0.0247	0.0065	0.002	0.0128	0.0112	0.1461	0.0206	0.1204	0.0454	0.0039
4	rs114686972	54607666	0.8	0.433874260405774	1.06	0.0516972356607989	0.771585987075745	0.863315249352881	0.0088	0.0066	0.0778	0.0205	0.0405	0.0247	0.0173	0.0286	0.0022	0.0381	0.0392	0.1115	0.0035	0.0475	0.1137	0.0202	0.0247	0.0065	0.002	0.0128	0.0113	0.146	0.0206	0.1205	0.0453	0.0039
4	rs79812943	54613543	0.8	0.433874260405774	1.08	0.0351072409391166	0.970724898844827	0.945194608415154	0.0088	0.0067	0.0775	0.0208	0.0407	0.0253	0.0178	0.0281	0.0021	0.0379	0.0384	0.1114	0.0036	0.0474	0.1131	0.0207	0.0258	0.0065	0.0019	0.013	0.0115	0.1447	0.0202	0.1212	0.0452	0.0039
4	rs77503301	54616188	0.8	0.433874260405774	1.08	0.0351072409391166	1.08144293962263	1.0486513550523	0.0089	0.0067	0.0771	0.0206	0.0409	0.0256	0.0179	0.0277	0.002	0.0378	0.0376	0.1113	0.0037	0.0474	0.1136	0.0209	0.0261	0.0065	0.0019	0.0131	0.0115	0.1447	0.0202	0.1213	0.0451	0.0038
4	rs2412448	54620401	0.81	0.384295662080596	1.08	0.0351072409391166	1.09752438967831	1.10903905967688	0.0089	0.0067	0.077	0.0205	0.041	0.0257	0.018	0.0276	0.002	0.0378	0.0374	0.1113	0.0037	0.0475	0.1137	0.0209	0.0261	0.0065	0.0019	0.0131	0.0115	0.1447	0.0202	0.1213	0.0451	0.0038
4	rs2412496	54629711	0.81	0.384295662080596	1.08	0.0351072409391166	1.10841714647249	1.10463506347922	0.0089	0.0067	0.0771	0.0206	0.0411	0.0257	0.018	0.0275	0.0019	0.0377	0.0372	0.1111	0.0037	0.0475	0.1137	0.0209	0.0262	0.0065	0.0019	0.0131	0.0116	0.1447	0.0203	0.1213	0.0451	0.0038
4	rs28422786	54633302	0.81	0.384295662080596	1.08	0.0351072409391166	1.14017458785272	1.15933716093456	0.0089	0.0067	0.0771	0.0206	0.0411	0.0257	0.018	0.0275	0.0019	0.0377	0.0371	0.1112	0.0037	0.0476	0.1136	0.0208	0.0261	0.0065	0.0019	0.0132	0.0116	0.1447	0.0204	0.1213	0.0452	0.0038
4	rs114567446	54634320	0.81	0.384295662080596	1.08	0.0351072409391166	1.13836582668578	1.1674023746993	0.0089	0.0067	0.0771	0.0206	0.0411	0.0257	0.018	0.0275	0.0019	0.0377	0.0371	0.1112	0.0037	0.0476	0.1136	0.0208	0.0261	0.0065	0.0019	0.0132	0.0116	0.1447	0.0204	0.1213	0.0452	0.0038
4	rs56011613	54638343	0.81	0.384295662080596	1.08	0.0351072409391166	1.12483630277421	1.16361540992873	0.0088	0.0067	0.0771	0.0206	0.0412	0.0256	0.0181	0.0275	0.0019	0.0378	0.0372	0.1109	0.0037	0.0476	0.1134	0.0208	0.0261	0.0065	0.0019	0.0132	0.0116	0.1446	0.0205	0.1213	0.0452	0.0038
4	rs17083451	54638390	0.81	0.384295662080596	1.08	0.0351072409391166	1.12366675793666	1.16460310055676	0.0088	0.0067	0.0771	0.0206	0.0412	0.0256	0.0181	0.0275	0.0019	0.0378	0.0372	0.1109	0.0037	0.0476	0.1134	0.0208	0.0261	0.0065	0.0019	0.0132	0.0116	0.1446	0.0205	0.1213	0.0452	0.0038
4	rs77448647	54647445	0.81	0.384295662080596	1.08	0.0351072409391166	1.11998135065567	1.2136791915599	0.0088	0.0067	0.0769	0.0206	0.0412	0.0256	0.0181	0.0276	0.0019	0.0379	0.0371	0.1109	0.0037	0.0476	0.1132	0.0208	0.0261	0.0065	0.0019	0.0133	0.0117	0.1446	0.0205	0.1213	0.0453	0.0037
4	rs2102011	54653620	0.81	0.384295662080596	1.07	0.0427611820736564	1.11683906878041	1.19198843221286	0.0088	0.0067	0.0768	0.0206	0.0412	0.0256	0.0181	0.0276	0.0019	0.038	0.0371	0.1109	0.0037	0.0476	0.113	0.0209	0.0261	0.0065	0.0019	0.0133	0.0117	0.1445	0.0206	0.1213	0.0455	0.0037
4	rs62297731	54654363	0.81	0.384295662080596	1.07	0.0427611820736564	1.1958817506926	1.24559370714198	0.0088	0.0067	0.0768	0.0203	0.0412	0.0256	0.0181	0.0276	0.0019	0.0381	0.0371	0.1108	0.0037	0.0476	0.1132	0.0209	0.0261	0.0065	0.0019	0.0133	0.0117	0.1445	0.0206	0.1213	0.0454	0.0037
4	rs74988855	54656056	0.81	0.384295662080596	1.07	0.0427611820736564	1.29084436489197	1.3406606356431	0.0087	0.0067	0.0767	0.0204	0.0412	0.0256	0.0182	0.0275	0.0018	0.0382	0.0372	0.1108	0.0037	0.0477	0.1132	0.0209	0.0261	0.0065	0.0019	0.0134	0.0118	0.1443	0.0208	0.1211	0.0453	0.0037
4	rs71597855	54656437	0.81	0.384295662080596	1.07	0.0427611820736564	1.32998703815046	1.14701202364289	0.0084	0.0067	0.0768	0.0204	0.0412	0.0256	0.0182	0.0275	0.0018	0.0383	0.0372	0.1107	0.0037	0.0479	0.1131	0.021	0.0262	0.0065	0.0019	0.0134	0.0118	0.1442	0.0209	0.1209	0.0454	0.0036
4	rs17083481	54656948	0.82	0.338707801994422	1.08	0.0351072409391166	1.23819874902724	1.13274486641323	0.0083	0.0067	0.0768	0.0206	0.0412	0.0256	0.0183	0.0273	0.0017	0.0387	0.0371	0.1106	0.0037	0.0479	0.113	0.021	0.0263	0.0065	0.0019	0.0133	0.0119	0.1439	0.0211	0.1207	0.0455	0.0035
4	rs73817111	54658141	0.86	0.193417951625055	1.08	0.0351072409391166	0.830292757507778	1.11116065121817	0.0076	0.0063	0.0766	0.022	0.0402	0.0259	0.0198	0.0266	0.0014	0.0424	0.0374	0.1043	0.0035	0.0492	0.1114	0.0213	0.0278	0.0058	0.0019	0.0137	0.0134	0.1432	0.0234	0.1194	0.0461	0.0032
4	rs4864826	54659443	0.87	0.165571370278195	1.08	0.0351072409391166	0.914111295842113	1.16443847499001	0.007	0.006	0.0766	0.0233	0.0395	0.0262	0.0212	0.0258	0.0012	0.0454	0.0377	0.0991	0.0032	0.0496	0.1101	0.0217	0.0291	0.0049	0.0019	0.0141	0.0146	0.1431	0.0252	0.1179	0.0465	0.0027
4	rs139904693	54659555	0.87	0.165571370278195	1.08	0.0351072409391166	0.919659212758324	1.27079380907253	0.0069	0.006	0.0767	0.0233	0.0395	0.0262	0.0212	0.0258	0.001	0.0465	0.0376	0.0991	0.0032	0.0496	0.1101	0.0217	0.0291	0.0043	0.0017	0.014	0.0146	0.1431	0.0252	0.1181	0.0466	0.0024
4	rs112279719	54663779	0.87	0.165571370278195	1.08	0.0351072409391166	0.815895288614813	1.62178210765097	0.0067	0.0059	0.0773	0.0231	0.0393	0.026	0.0216	0.0254	0.001	0.0467	0.0371	0.0988	0.003	0.0497	0.11	0.0214	0.029	0.004	0.0016	0.014	0.0147	0.1428	0.0256	0.1193	0.047	0.0022
4	rs6554129	54669140	0.87	0.165571370278195	1.08	0.0351072409391166	0.723864518281533	1.45224623115971	0.0067	0.0059	0.0774	0.0231	0.0393	0.026	0.0216	0.0254	0.001	0.0467	0.0371	0.0988	0.003	0.0497	0.1099	0.0214	0.029	0.0041	0.0016	0.014	0.0147	0.1428	0.0256	0.1194	0.0471	0.0022
4	rs35569775	54672193	0.87	0.165571370278195	1.08	0.0351072409391166	0.685068077166527	1.39975254168175	0.0067	0.0058	0.0775	0.0231	0.0393	0.0259	0.0217	0.0254	9e-04	0.0467	0.0371	0.0988	0.003	0.0497	0.1098	0.0214	0.029	0.004	0.0016	0.014	0.0147	0.1427	0.0256	0.1197	0.0473	0.0022
4	rs10517309	54672845	0.87	0.165571370278195	1.08	0.0351072409391166	0.67148023686881	1.3524787607544	0.0064	0.0058	0.0775	0.0231	0.0393	0.0259	0.0217	0.0253	9e-04	0.0468	0.0373	0.0988	0.0033	0.0497	0.1098	0.0214	0.029	0.004	0.0016	0.014	0.0147	0.1427	0.0256	0.1197	0.0472	0.0022
4	rs79274571	54684022	0.87	0.165571370278195	1.08	0.0351072409391166	0.727159088936467	1.505219915521	0.0064	0.0057	0.0773	0.023	0.0393	0.0259	0.0217	0.025	9e-04	0.0473	0.0374	0.0985	0.0033	0.0495	0.11	0.0215	0.0293	0.0039	0.0015	0.0139	0.0147	0.1425	0.0259	0.1201	0.0472	0.0021
4	rs9686060	54684398	0.87	0.165571370278195	1.08	0.0351072409391166	0.719531792837194	1.53138797680076	0.0064	0.0057	0.0773	0.023	0.0392	0.0259	0.0216	0.025	9e-04	0.0474	0.0374	0.0986	0.0033	0.0495	0.11	0.0215	0.0292	0.0039	0.0015	0.0139	0.0147	0.1425	0.0259	0.1201	0.0472	0.0021
4	rs9683427	54684817	0.87	0.165571370278195	1.08	0.0351072409391166	0.720875199154812	1.57111782294437	0.0064	0.0057	0.0773	0.023	0.0392	0.0259	0.0216	0.025	9e-04	0.0474	0.0374	0.0986	0.0033	0.0495	0.11	0.0215	0.0292	0.0039	0.0015	0.0139	0.0147	0.1425	0.0259	0.1201	0.0472	0.0021
4	rs6554133	54696406	0.87	0.165571370278195	1.08	0.0351072409391166	0.717146257060486	1.3384677591208	0.0065	0.0057	0.0771	0.0229	0.0392	0.0259	0.0217	0.025	9e-04	0.0477	0.0375	0.0987	0.0034	0.0494	0.1099	0.0214	0.0293	0.0038	0.0015	0.0139	0.0147	0.1423	0.026	0.1201	0.0472	0.0022
4	rs55808507	54696489	0.87	0.165571370278195	1.08	0.0351072409391166	0.727458923301896	1.33509528209395	0.0064	0.0057	0.0771	0.0229	0.0392	0.0258	0.0216	0.0249	9e-04	0.0478	0.0375	0.0987	0.0034	0.0495	0.1099	0.0214	0.0293	0.0038	0.0015	0.0139	0.0147	0.1423	0.026	0.1201	0.0472	0.0022
4	rs17083558	54706281	0.87	0.165571370278195	1.08	0.0351072409391166	0.750405580703599	1.34538579926424	0.0065	0.0057	0.077	0.0229	0.0392	0.0258	0.0216	0.0249	9e-04	0.0478	0.0375	0.0987	0.0034	0.0495	0.11	0.0214	0.0293	0.0038	0.0015	0.0138	0.0147	0.1422	0.0261	0.1202	0.0472	0.0022
4	rs74379976	54710278	0.87	0.165571370278195	1.07	0.0427611820736564	0.763833324668185	1.33442095851184	0.0065	0.0057	0.077	0.0228	0.0392	0.0258	0.0216	0.025	8e-04	0.0478	0.0377	0.0986	0.0033	0.0491	0.1099	0.0213	0.0293	0.0039	0.0015	0.0139	0.0147	0.142	0.0262	0.1206	0.0473	0.0022
4	rs11730478	54711138	0.87	0.165571370278195	1.08	0.0351072409391166	0.765365792171794	1.36617559117609	0.0065	0.0056	0.077	0.0228	0.0392	0.0258	0.0217	0.025	8e-04	0.0478	0.0378	0.0985	0.0033	0.0489	0.1099	0.0213	0.0293	0.0039	0.0015	0.0139	0.0148	0.1419	0.0262	0.1207	0.0473	0.0022
4	rs116235998	54720934	0.87	0.165571370278195	1.08	0.0351072409391166	0.79738756448565	1.29540942416928	0.0066	0.0056	0.0769	0.0227	0.0391	0.0258	0.0219	0.0251	8e-04	0.048	0.0378	0.0984	0.0033	0.0484	0.1098	0.0212	0.0296	0.0039	0.0015	0.0139	0.0148	0.1414	0.0263	0.1213	0.0474	0.0022
4	rs7674066	54722974	0.87	0.165571370278195	1.08	0.0351072409391166	0.79668539092656	1.27815323828181	0.0066	0.0056	0.0769	0.0227	0.0391	0.0259	0.0219	0.0252	8e-04	0.048	0.0379	0.0983	0.0033	0.0483	0.1098	0.0212	0.0296	0.0039	0.0015	0.0139	0.0148	0.1413	0.0263	0.1213	0.0475	0.0022
4	rs4440290	54729136	0.87	0.165571370278195	1.08	0.0351072409391166	0.804658999698233	1.30715942512928	0.0066	0.0056	0.0769	0.0227	0.0391	0.0258	0.0219	0.0252	8e-04	0.048	0.038	0.0983	0.0033	0.0485	0.1097	0.0212	0.0296	0.0039	0.0015	0.0139	0.0148	0.1409	0.0263	0.1214	0.0475	0.0022
4	rs73252910	54729651	0.87	0.165571370278195	1.08	0.0351072409391166	0.804815687543804	1.29691912438809	0.0066	0.0056	0.0769	0.0227	0.0391	0.0258	0.0219	0.0252	8e-04	0.0481	0.038	0.0983	0.0033	0.0485	0.1097	0.0212	0.0296	0.0039	0.0015	0.0139	0.0148	0.1409	0.0263	0.1214	0.0475	0.0022
4	rs75056107	54731625	0.87	0.165571370278195	1.08	0.0351072409391166	0.846878801474764	1.28166826673879	0.0066	0.0056	0.0768	0.0227	0.0391	0.0258	0.022	0.0252	8e-04	0.0481	0.0381	0.0982	0.0033	0.0486	0.1097	0.0212	0.0298	0.0039	0.0015	0.0139	0.0148	0.1407	0.0262	0.1215	0.0477	0.0022
4	rs114270094	54731747	0.87	0.165571370278195	1.09	0.0286025630236612	0.846158240080754	1.16279244954871	0.0066	0.0055	0.0768	0.0227	0.0391	0.0258	0.022	0.0252	8e-04	0.0482	0.0381	0.0982	0.0033	0.0486	0.1097	0.0211	0.0298	0.0039	0.0015	0.0139	0.0148	0.1407	0.0261	0.1215	0.0478	0.0022
4	rs118182899	54731885	0.87	0.165571370278195	1.08	0.0351072409391166	0.873722487856686	1.28602250029394	0.0066	0.0055	0.0768	0.0226	0.039	0.0257	0.022	0.0252	8e-04	0.0482	0.0382	0.0982	0.0032	0.0486	0.1096	0.0212	0.0298	0.0039	0.0015	0.0139	0.0149	0.1407	0.0261	0.1215	0.0478	0.0022
4	rs74711170	54732275	0.88	0.140769569262351	1.08	0.0351072409391166	0.890914638135305	1.25860006196894	0.0067	0.0054	0.0767	0.0226	0.0389	0.0256	0.0221	0.0251	8e-04	0.0483	0.0383	0.0983	0.0032	0.0486	0.1095	0.0211	0.0298	0.004	0.0015	0.0139	0.0149	0.1408	0.0262	0.1213	0.0478	0.0022
4	rs1391758	54734511	0.88	0.140769569262351	1.08	0.0351072409391166	0.920571403673007	1.14816136156023	0.0069	0.0053	0.0764	0.0223	0.039	0.0254	0.0221	0.025	8e-04	0.0486	0.039	0.0984	0.003	0.0486	0.1092	0.021	0.03	0.0041	0.0016	0.014	0.0151	0.1408	0.0265	0.1208	0.0479	0.0024
4	rs13102613	54739295	0.88	0.140769569262351	1.08	0.0351072409391166	0.877621078037913	1.07406061875712	0.0069	0.0052	0.0764	0.0222	0.0391	0.0254	0.0221	0.025	8e-04	0.0486	0.0392	0.0982	0.0029	0.0486	0.109	0.021	0.03	0.0041	0.0016	0.014	0.0152	0.1411	0.0266	0.1207	0.0478	0.0024
4	rs35717252	54739448	0.88	0.140769569262351	1.08	0.0351072409391166	0.88071265788686	1.07276312884445	0.0069	0.0052	0.0764	0.0222	0.0391	0.0254	0.0221	0.025	8e-04	0.0486	0.0392	0.0982	0.0029	0.0486	0.109	0.021	0.03	0.0041	0.0016	0.014	0.0152	0.1411	0.0266	0.1207	0.0478	0.0024
4	rs1498822	54741286	0.88	0.140769569262351	1.08	0.0351072409391166	0.863442899021528	1.03123935282336	0.007	0.0052	0.0764	0.0222	0.039	0.0253	0.0221	0.0249	8e-04	0.0485	0.0394	0.0982	0.0029	0.0485	0.109	0.0209	0.0299	0.004	0.0016	0.014	0.0153	0.1416	0.0266	0.1207	0.0476	0.0024
4	rs112691118	54755858	0.89	0.118826527661215	1.08	0.0351072409391166	0.905856941159705	1.1230879908442	0.0069	0.0051	0.0763	0.0222	0.0391	0.0253	0.0223	0.0248	8e-04	0.0483	0.0397	0.0982	0.0028	0.0486	0.109	0.0208	0.03	0.0039	0.0015	0.014	0.0154	0.1419	0.0265	0.1206	0.0473	0.0025
4	rs13150327	54756621	0.89	0.118826527661215	1.08	0.0351072409391166	0.892387795761116	1.08347614944721	0.0069	0.005	0.0763	0.0222	0.0391	0.0253	0.0223	0.0247	8e-04	0.0482	0.0399	0.0981	0.0028	0.0486	0.1089	0.0208	0.03	0.0039	0.0015	0.0141	0.0154	0.142	0.0265	0.1209	0.0472	0.0025
4	rs1498820	54762082	0.89	0.118826527661215	1.08	0.0351072409391166	0.880875499671551	1.06368892668273	0.0068	0.0049	0.0761	0.022	0.0391	0.0253	0.0224	0.0246	8e-04	0.0482	0.0402	0.0977	0.0028	0.0487	0.1091	0.0209	0.0299	0.0038	0.0015	0.0142	0.0156	0.142	0.0265	0.1213	0.0473	0.0025
4	rs17737016	54774856	0.89	0.118826527661215	1.08	0.0351072409391166	0.89214219841812	1.14012038227797	0.0068	0.0049	0.076	0.022	0.039	0.0253	0.0225	0.0245	8e-04	0.0482	0.0403	0.0974	0.0028	0.0487	0.1094	0.021	0.0299	0.0037	0.0015	0.0142	0.0156	0.142	0.0264	0.1213	0.0473	0.0025
4	rs10866415	54775225	0.89	0.118826527661215	1.08	0.0351072409391166	0.888461651015372	1.12259736707026	0.0068	0.0049	0.076	0.022	0.039	0.0253	0.0225	0.0245	8e-04	0.0482	0.0403	0.0974	0.0028	0.0487	0.1094	0.021	0.0299	0.0037	0.0015	0.0142	0.0156	0.142	0.0264	0.1213	0.0473	0.0025
4	rs9790835	54784250	0.89	0.118826527661215	1.08	0.0351072409391166	0.854179137664414	1.12717804471963	0.0064	0.0044	0.0779	0.0214	0.039	0.0243	0.023	0.0247	0.0011	0.047	0.0446	0.0958	0.0026	0.0471	0.1112	0.0205	0.0289	0.0034	0.0015	0.0158	0.017	0.1388	0.0268	0.1229	0.0448	0.0031
4	rs79590408	54790515	0.89	0.118826527661215	1.05	0.0620520515513756	0.826009714667943	1.05770141461687	0.0065	0.0044	0.0775	0.0214	0.0392	0.0243	0.0229	0.0248	0.0011	0.0473	0.0447	0.0958	0.0026	0.0473	0.1113	0.0207	0.0288	0.0034	0.0015	0.0161	0.0171	0.1384	0.0266	0.1225	0.0446	0.0031
4	rs17083701	54794246	0.89	0.118826527661215	1.05	0.0620520515513756	0.75924397704913	0.970265807691217	0.0065	0.0044	0.0775	0.0214	0.0393	0.0242	0.0229	0.0249	0.0011	0.0475	0.0449	0.0958	0.0026	0.0473	0.1116	0.0206	0.0287	0.0034	0.0015	0.0162	0.0171	0.138	0.0266	0.1222	0.0446	0.0031
4	rs76443550	54796397	0.89	0.118826527661215	1.05	0.0620520515513756	0.750633588470761	0.956444806437707	0.0065	0.0044	0.0775	0.0213	0.0395	0.0242	0.0229	0.025	0.0012	0.0477	0.0451	0.096	0.0026	0.0474	0.1116	0.0206	0.0285	0.0034	0.0015	0.0163	0.0171	0.1373	0.0266	0.1223	0.0445	0.0032
4	rs871606	54799245	0.89	0.118826527661215	1.05	0.0620520515513756	0.718562245454423	0.91238960214996	0.0065	0.0044	0.0774	0.0212	0.0396	0.0242	0.0229	0.025	0.0012	0.0478	0.0452	0.096	0.0026	0.0474	0.1116	0.0206	0.0285	0.0034	0.0015	0.0163	0.0171	0.137	0.0266	0.1223	0.0445	0.0031
4	rs77149392	54819470	0.89	0.118826527661215	1.05	0.0620520515513756	0.589010570361651	0.754950313613559	0.0065	0.0044	0.0774	0.021	0.04	0.0241	0.0215	0.0254	0.0012	0.048	0.0455	0.0979	0.0026	0.0475	0.1111	0.0203	0.028	0.0034	0.0015	0.0169	0.0171	0.1371	0.0267	0.1219	0.0443	0.0032
4	rs7685018	54819662	0.89	0.118826527661215	1.05	0.0620520515513756	0.581606153779713	0.751628795398587	0.0065	0.0044	0.0776	0.021	0.0399	0.0241	0.0215	0.0254	0.0012	0.0479	0.0455	0.0979	0.0026	0.0475	0.111	0.0203	0.028	0.0034	0.0015	0.0169	0.0171	0.1371	0.0267	0.1218	0.0443	0.0032
4	rs73252920	54838007	0.89	0.118826527661215	1.05	0.0620520515513756	0.563386246806021	0.776465213835898	0.0066	0.0043	0.0777	0.0208	0.0402	0.0242	0.0215	0.0256	0.0012	0.0483	0.0457	0.0977	0.0026	0.0474	0.1109	0.0202	0.0271	0.0035	0.0014	0.017	0.0174	0.1359	0.0267	0.1221	0.0446	0.0032
4	rs6828100	54847381	0.89	0.118826527661215	1.05	0.0620520515513756	0.526018825689821	0.709341071891551	0.0066	0.0043	0.0778	0.0208	0.0403	0.0241	0.0215	0.0256	0.0012	0.0482	0.0454	0.0977	0.0026	0.0474	0.111	0.0202	0.0269	0.0036	0.0015	0.0171	0.0175	0.1358	0.0267	0.1222	0.0448	0.0032
4	rs115607862	54852801	0.89	0.118826527661215	1.05	0.0620520515513756	0.50490511142219	0.653242663070236	0.0066	0.0043	0.0778	0.0208	0.0403	0.0242	0.0215	0.0256	0.0012	0.0483	0.0455	0.0977	0.0026	0.0474	0.111	0.0202	0.0269	0.0036	0.0015	0.0171	0.0175	0.1357	0.0268	0.1222	0.0447	0.0032
4	rs6825363	54855763	0.89	0.118826527661215	1.05	0.0620520515513756	0.49456638451488	0.612600266828166	0.0066	0.0043	0.0778	0.0208	0.0403	0.0242	0.0215	0.0256	0.0012	0.0483	0.0455	0.0977	0.0026	0.0474	0.111	0.0202	0.0269	0.0036	0.0015	0.0171	0.0175	0.1357	0.0268	0.1222	0.0447	0.0033
4	rs112143865	54857478	0.89	0.118826527661215	1.04	0.0739648219953096	0.497204311216282	0.615050305177856	0.0066	0.0043	0.0778	0.0208	0.0403	0.0242	0.0215	0.0256	0.0012	0.0483	0.0455	0.0977	0.0026	0.0474	0.111	0.0202	0.0269	0.0036	0.0015	0.0171	0.0175	0.1357	0.0268	0.1222	0.0447	0.0033
4	rs76927559	54873032	0.89	0.118826527661215	1.04	0.0739648219953096	0.499533792184551	0.623426568011435	0.0066	0.0042	0.0778	0.0207	0.0403	0.0242	0.0215	0.0256	0.0012	0.0483	0.0455	0.0976	0.0026	0.0474	0.1111	0.0202	0.0269	0.0036	0.0015	0.0171	0.0175	0.1357	0.0268	0.1222	0.0447	0.0033
4	rs79975800	54905739	0.89	0.118826527661215	1.04	0.0739648219953096	0.511769566586304	0.646086513289533	0.0066	0.0042	0.0779	0.0205	0.0403	0.0243	0.0215	0.0256	0.0012	0.0484	0.0455	0.0976	0.0025	0.0474	0.1112	0.0203	0.0268	0.0035	0.0014	0.0172	0.0176	0.1355	0.0269	0.1222	0.0446	0.0033
4	rs114755530	54907935	0.89	0.118826527661215	1.04	0.0739648219953096	0.511705803331766	0.651050070949154	0.0066	0.0042	0.0779	0.0205	0.0403	0.0243	0.0215	0.0256	0.0012	0.0484	0.0455	0.0976	0.0025	0.0474	0.1112	0.0203	0.0268	0.0035	0.0014	0.0172	0.0176	0.1355	0.0269	0.1221	0.0446	0.0033
4	rs73252926	54914711	0.89	0.118826527661215	1.04	0.0739648219953096	0.509794672855086	0.642442460926803	0.0066	0.0042	0.0779	0.0205	0.0403	0.0243	0.0215	0.0256	0.0012	0.0484	0.0455	0.0976	0.0025	0.0474	0.1112	0.0203	0.0268	0.0035	0.0014	0.0172	0.0176	0.1354	0.0269	0.1221	0.0446	0.0033
4	rs35038398	54917818	0.89	0.118826527661215	1.04	0.0739648219953096	0.509603747992318	0.670549885790625	0.0066	0.0042	0.0779	0.0205	0.0403	0.0243	0.0215	0.0256	0.0012	0.0484	0.0455	0.0976	0.0025	0.0474	0.1112	0.0203	0.0268	0.0035	0.0014	0.0172	0.0176	0.1354	0.0269	0.1221	0.0446	0.0033
4	rs73252928	54918898	0.89	0.118826527661215	1.04	0.0739648219953096	0.510303973136994	0.667903106769746	0.0066	0.0042	0.0779	0.0205	0.0403	0.0243	0.0215	0.0256	0.0012	0.0484	0.0455	0.0976	0.0025	0.0474	0.1112	0.0203	0.0268	0.0035	0.0014	0.0172	0.0176	0.1354	0.0269	0.1221	0.0446	0.0033
4	rs6851993	54931808	0.89	0.118826527661215	1.04	0.0739648219953096	0.507188330164202	0.767055301893905	0.0066	0.0042	0.078	0.0205	0.0403	0.0243	0.0215	0.0256	0.0012	0.0483	0.0455	0.0976	0.0025	0.0475	0.1112	0.0203	0.0268	0.0035	0.0015	0.0172	0.0176	0.1353	0.0269	0.122	0.0447	0.0033
4	rs2412522	54938543	0.89	0.118826527661215	1.04	0.0739648219953096	0.502753274480741	0.583098070253111	0.0066	0.0042	0.078	0.0202	0.0407	0.0242	0.0212	0.0255	0.0012	0.0488	0.0462	0.0979	0.0025	0.0474	0.1107	0.0199	0.0266	0.0034	0.0014	0.0173	0.0178	0.1358	0.0269	0.1215	0.0446	0.0032
4	rs13117345	54943432	0.89	0.118826527661215	1.04	0.0739648219953096	0.537839386049264	0.445783551215112	0.0067	0.0041	0.0793	0.02	0.0403	0.0245	0.0213	0.0257	0.0011	0.049	0.0462	0.0974	0.0024	0.0473	0.1108	0.0197	0.0265	0.0035	0.0014	0.0174	0.0181	0.1356	0.0269	0.1206	0.0449	0.0032
4	rs11944876	54949995	0.89	0.118826527661215	1.04	0.0739648219953096	0.528023409634496	0.423850770568644	0.0067	0.004	0.0797	0.0201	0.0402	0.0244	0.0214	0.0258	0.0011	0.049	0.0463	0.0973	0.0024	0.0471	0.1108	0.0197	0.0264	0.0035	0.0014	0.0174	0.0182	0.1356	0.027	0.1202	0.045	0.0032
4	rs7665250	54954998	0.89	0.118826527661215	1.04	0.0739648219953096	0.529772288273402	0.420049792609365	0.0067	0.004	0.0799	0.0201	0.0402	0.0244	0.0214	0.0258	0.0011	0.0489	0.0464	0.0973	0.0024	0.047	0.1109	0.0196	0.0263	0.0035	0.0014	0.0174	0.0182	0.1356	0.027	0.1201	0.0451	0.0032
4	rs79168501	54959591	0.91	0.0827439743829911	1.04	0.0739648219953096	0.501300121315515	0.341123151528787	0.0069	0.0039	0.0798	0.0201	0.0402	0.0251	0.0213	0.0245	0.0011	0.0467	0.0469	0.0961	0.0022	0.0466	0.114	0.0198	0.0251	0.0036	0.0016	0.0179	0.0186	0.1337	0.0278	0.1208	0.046	0.0033
4	rs6835520	54960553	0.91	0.0827439743829911	1.04	0.0739648219953096	0.447471068232228	0.394993406185549	0.007	0.0039	0.0798	0.0201	0.0402	0.0254	0.0213	0.0238	0.0011	0.0459	0.0468	0.0957	0.0022	0.0463	0.1153	0.0199	0.0247	0.0037	0.0017	0.0182	0.0187	0.1332	0.0281	0.1215	0.0463	0.0033
4	rs114786125	54965203	0.92	0.0682081798453755	1.03	0.0875760293110768	0.472847367714082	0.298835134575165	0.0076	0.0041	0.0814	0.0207	0.0411	0.0264	0.0221	0.0237	0.0012	0.0438	0.0467	0.0963	0.0019	0.0447	0.1175	0.02	0.0229	0.0038	0.0019	0.0189	0.0198	0.1291	0.0289	0.1195	0.0465	0.0032
4	rs3194383	54966667	0.91	0.0827439743829911	1.03	0.0875760293110768	0.369728707065964	0.355160200078183	0.0076	0.0041	0.0815	0.0208	0.0411	0.0265	0.0222	0.0237	0.0012	0.0436	0.0468	0.0965	0.0018	0.0447	0.1177	0.02	0.0227	0.0038	0.002	0.019	0.0199	0.1288	0.029	0.1193	0.0466	0.0032
4	rs76831243	54967630	0.91	0.0827439743829911	1.03	0.0875760293110768	0.355962641335049	0.283633965185847	0.0076	0.0041	0.0815	0.021	0.0412	0.0267	0.0223	0.0237	0.0012	0.0435	0.0468	0.0964	0.0019	0.0447	0.1178	0.0199	0.0226	0.0038	0.0019	0.019	0.0199	0.1286	0.029	0.1191	0.0465	0.0032
4	rs13114613	54969739	0.91	0.0827439743829911	1.03	0.0875760293110768	0.322371464823778	0.303597103150958	0.0076	0.0041	0.0816	0.0212	0.0413	0.0271	0.0225	0.0239	0.0013	0.0432	0.0468	0.0963	0.002	0.0447	0.1179	0.0199	0.0225	0.0038	0.0018	0.0191	0.02	0.1282	0.0289	0.1188	0.0465	0.0032
4	rs114402472	54975747	0.91	0.0827439743829911	1.03	0.0875760293110768	0.306891921175014	0.270288906856243	0.0076	0.0041	0.0817	0.0212	0.0414	0.0271	0.0225	0.024	0.0013	0.0431	0.0468	0.0964	0.0021	0.0447	0.1178	0.0199	0.0225	0.0038	0.0017	0.0191	0.0199	0.1279	0.0289	0.1187	0.0466	0.0032
4	rs6823106	54977139	0.91	0.0827439743829911	1.03	0.0875760293110768	0.296246945696973	0.261807608332423	0.0076	0.0041	0.0817	0.0212	0.0414	0.0272	0.0225	0.024	0.0013	0.0431	0.0467	0.0963	0.0021	0.0447	0.1178	0.0199	0.0226	0.0038	0.0017	0.0191	0.0199	0.128	0.0289	0.1187	0.0466	0.0032
4	rs73252933	54982060	0.91	0.0827439743829911	1.03	0.0875760293110768	0.273374371986876	0.253185634953753	0.0076	0.0042	0.0817	0.0212	0.0418	0.0271	0.0225	0.024	0.0013	0.0431	0.0468	0.0965	0.0021	0.0446	0.1179	0.0199	0.0225	0.0038	0.0017	0.0191	0.02	0.1278	0.0286	0.1186	0.0465	0.0032
4	rs116493082	54985041	0.91	0.0827439743829911	1.03	0.0875760293110768	0.25993533906397	0.23998130709183	0.0076	0.0041	0.0817	0.0212	0.0421	0.0271	0.0225	0.024	0.0013	0.0432	0.0469	0.0966	0.0021	0.0445	0.118	0.0199	0.0224	0.0038	0.0017	0.0191	0.02	0.1276	0.0286	0.1185	0.0465	0.0032
4	rs11133305	54986816	0.91	0.0827439743829911	1.03	0.0875760293110768	0.230812238387405	0.231707098476218	0.0075	0.0041	0.0817	0.0212	0.042	0.0271	0.0226	0.024	0.0013	0.0432	0.0469	0.0966	0.0022	0.0443	0.1181	0.02	0.0224	0.0039	0.0017	0.0191	0.0202	0.1275	0.0287	0.1182	0.0464	0.0032
4	rs12650175	55008126	0.91	0.0827439743829911	1.03	0.0875760293110768	0.229926238879057	0.226352149273201	0.0074	0.0041	0.0819	0.0212	0.0419	0.0269	0.0225	0.0241	0.0013	0.0428	0.0471	0.0973	0.0022	0.0441	0.1179	0.0199	0.0219	0.0039	0.0017	0.0192	0.0204	0.1274	0.0287	0.1185	0.0465	0.0031
4	rs74284012	55013580	0.91	0.0827439743829911	1.03	0.0875760293110768	0.224941331299761	0.212131683724632	0.0074	0.0041	0.0821	0.0211	0.042	0.0269	0.0225	0.024	0.0013	0.0428	0.0471	0.0972	0.0022	0.044	0.118	0.0199	0.0218	0.0039	0.0017	0.0194	0.0204	0.1274	0.0287	0.1184	0.0466	0.0031
4	rs11737133	55022796	0.91	0.0827439743829911	1.02	0.103026239636585	0.189932004414111	0.214052936535515	0.0074	0.0041	0.0821	0.0209	0.0421	0.0269	0.0223	0.024	0.0013	0.0427	0.0471	0.0972	0.0025	0.0439	0.118	0.0199	0.0217	0.0039	0.0017	0.0196	0.0204	0.1278	0.0287	0.1182	0.0467	0.0031
4	rs114210474	55024194	0.91	0.0827439743829911	1.02	0.103026239636585	0.21095380913902	0.235336239551216	0.0074	0.0041	0.0822	0.0209	0.0421	0.0271	0.0223	0.024	0.0012	0.0427	0.047	0.0972	0.0025	0.0439	0.1179	0.0199	0.0217	0.0039	0.0017	0.0196	0.0204	0.1276	0.0287	0.1182	0.0468	0.0031
4	rs75631013	55043196	0.91	0.0827439743829911	1.02	0.103026239636585	0.186618896121718	0.279435143471736	0.0071	0.004	0.0836	0.021	0.0421	0.0267	0.0218	0.024	0.0011	0.0413	0.0464	0.0973	0.0025	0.0433	0.1175	0.0209	0.0211	0.0037	0.0018	0.0203	0.021	0.1279	0.0286	0.1188	0.0471	0.0031
4	rs77504111	55045126	0.91	0.0827439743829911	1.02	0.103026239636585	0.170554764489986	0.241424953590957	0.0071	0.004	0.0836	0.021	0.0421	0.0267	0.0217	0.024	0.0011	0.0413	0.0464	0.0973	0.0025	0.0433	0.1175	0.0209	0.0211	0.0037	0.0018	0.0204	0.021	0.1279	0.0286	0.1188	0.0471	0.0031
4	rs7659596	55049751	0.91	0.0827439743829911	1.01	0.120454976543865	0.155898663706948	0.254314910087115	0.007	0.004	0.0837	0.0209	0.0422	0.0265	0.0218	0.0239	0.0011	0.0413	0.0464	0.0974	0.0025	0.0435	0.1175	0.021	0.0211	0.0037	0.0018	0.0205	0.021	0.1278	0.0287	0.1185	0.0471	0.0031
4	rs2412539	55059722	0.91	0.0827439743829911	1.01	0.120454976543865	0.147337727476626	0.285857716773013	0.007	0.0044	0.0848	0.0207	0.042	0.0265	0.0222	0.0236	0.0011	0.041	0.0463	0.0981	0.0024	0.0433	0.117	0.0214	0.0212	0.0036	0.0017	0.0207	0.021	0.1267	0.0284	0.1188	0.047	0.003
4	rs12233727	55073270	0.91	0.0827439743829911	1.01	0.120454976543865	0.149895739381595	0.242314726367824	0.007	0.0044	0.0858	0.0203	0.0418	0.0266	0.0222	0.0235	0.0011	0.0413	0.0462	0.0983	0.0025	0.0432	0.1168	0.0216	0.0214	0.0035	0.0017	0.021	0.0211	0.1254	0.0284	0.1193	0.0467	0.003
4	rs6832597	55076237	0.91	0.0827439743829911	1.02	0.103026239636585	0.151947681195903	0.252057947031788	0.0069	0.0044	0.0858	0.0203	0.0418	0.0266	0.0223	0.0235	0.0011	0.0412	0.0462	0.0984	0.0025	0.0431	0.1169	0.0216	0.0215	0.0035	0.0017	0.021	0.0211	0.1255	0.0283	0.1192	0.0467	0.003
4	rs114356950	55081376	0.91	0.0827439743829911	1.02	0.103026239636585	0.166003427534864	0.24801148331801	0.0069	0.0044	0.0858	0.0203	0.0417	0.0267	0.0223	0.0234	0.0011	0.0411	0.0462	0.0984	0.0025	0.043	0.1171	0.0217	0.0215	0.0035	0.0016	0.0211	0.0212	0.1249	0.0282	0.1199	0.0466	0.003
4	rs17084051	55087581	0.91	0.0827439743829911	1.02	0.103026239636585	0.166564035444687	0.241869709248799	0.0069	0.0044	0.0858	0.0203	0.0417	0.0267	0.0223	0.0234	0.0011	0.0411	0.0462	0.0984	0.0025	0.043	0.1171	0.0217	0.0215	0.0035	0.0016	0.0211	0.0212	0.1248	0.0282	0.12	0.0466	0.003
4	rs2114039	55092626	0.91	0.0827439743829911	1.03	0.0875760293110768	0.170768201639134	0.242314726367824	0.0069	0.0047	0.0856	0.0204	0.0419	0.0269	0.0225	0.0231	0.0011	0.0411	0.0462	0.0984	0.0024	0.043	0.1171	0.0218	0.0215	0.0035	0.0016	0.0211	0.0214	0.1245	0.0281	0.1199	0.0467	0.003
4	rs1135534	55094515	0.91	0.0827439743829911	1.02	0.103026239636585	0.172588688764315	0.247227084769851	0.0069	0.0047	0.0856	0.0204	0.0419	0.0269	0.0225	0.0231	0.0011	0.0411	0.0462	0.0984	0.0024	0.043	0.1171	0.0218	0.0215	0.0035	0.0016	0.0211	0.0214	0.1245	0.0281	0.1199	0.0467	0.003
4	rs115982502	55119524	0.91	0.0827439743829911	1.02	0.103026239636585	0.185012148562106	0.309221134621702	0.007	0.0048	0.0856	0.0204	0.0418	0.027	0.0226	0.023	0.0011	0.0411	0.0463	0.0983	0.0024	0.0429	0.1171	0.0219	0.0217	0.0035	0.0016	0.0211	0.0213	0.1243	0.0281	0.1197	0.0465	0.003
4	rs74406278	55122092	0.91	0.0827439743829911	1.03	0.0875760293110768	0.179799508579506	0.297292378186107	0.007	0.0048	0.0856	0.0204	0.0418	0.027	0.0226	0.0231	0.0011	0.0411	0.0463	0.0983	0.0024	0.0429	0.1171	0.0219	0.0217	0.0035	0.0016	0.0211	0.0213	0.1242	0.0281	0.1196	0.0465	0.003
4	rs7677751	55124460	0.91	0.0827439743829911	1.03	0.0875760293110768	0.174564537785506	0.284218648692039	0.007	0.0048	0.0855	0.0204	0.0418	0.027	0.0226	0.0231	0.0011	0.0411	0.0463	0.0983	0.0024	0.0429	0.1171	0.022	0.0218	0.0035	0.0016	0.0211	0.0213	0.1242	0.0281	0.1196	0.0465	0.003
4	rs41279519	55134231	0.91	0.0827439743829911	1.03	0.0875760293110768	0.194618833408018	0.260440229975019	0.007	0.0049	0.0859	0.0203	0.0417	0.0271	0.0226	0.0231	0.0012	0.0413	0.0464	0.0979	0.0023	0.0429	0.117	0.0221	0.0218	0.0035	0.0016	0.0214	0.0217	0.1237	0.0283	0.119	0.0466	0.003
4	rs35597368	55139771	0.91	0.0827439743829911	1.02	0.103026239636585	0.223694230607785	0.242426021465358	0.007	0.0049	0.0863	0.0204	0.0418	0.0275	0.0226	0.0232	0.0012	0.0412	0.0464	0.0973	0.0022	0.0428	0.1169	0.0222	0.0221	0.0035	0.0016	0.0216	0.022	0.1232	0.0284	0.1182	0.0467	0.0029
4	rs7656613	55141843	0.91	0.0827439743829911	1.02	0.103026239636585	0.203203886617005	0.214159840419242	0.007	0.0049	0.0863	0.0205	0.0418	0.0277	0.0226	0.0233	0.0012	0.0412	0.0465	0.0972	0.0021	0.0427	0.1171	0.0223	0.0222	0.0035	0.0016	0.0216	0.0221	0.1231	0.0285	0.1177	0.0466	0.0029
4	rs17739746	55160305	0.91	0.0827439743829911	1.02	0.103026239636585	0.248576862443932	0.213625497193365	0.007	0.0049	0.0864	0.0205	0.0418	0.028	0.0225	0.0235	0.0012	0.0411	0.0464	0.097	0.0021	0.0425	0.1174	0.0222	0.0221	0.0035	0.0016	0.0218	0.0221	0.1228	0.0286	0.1175	0.0463	0.0029
4	rs3690	55161813	0.91	0.0827439743829911	1.02	0.103026239636585	0.246820312487709	0.212131683724632	0.007	0.0049	0.0864	0.0205	0.0418	0.028	0.0225	0.0235	0.0012	0.0411	0.0464	0.097	0.0021	0.0425	0.1174	0.0222	0.0221	0.0035	0.0016	0.0218	0.0221	0.1228	0.0286	0.1175	0.0463	0.0029
4	rs12511976	55162271	0.91	0.0827439743829911	1.02	0.103026239636585	0.270233406923974	0.220714078183654	0.007	0.005	0.0866	0.0205	0.0418	0.028	0.0224	0.0236	0.0012	0.0411	0.0464	0.097	0.0021	0.0424	0.1174	0.0222	0.0221	0.0035	0.0016	0.0218	0.0222	0.1226	0.0286	0.1175	0.0463	0.0029
4	rs55710909	55162576	0.91	0.0827439743829911	1.02	0.103026239636585	0.287750840049848	0.220822063965596	0.007	0.005	0.0867	0.0205	0.0418	0.028	0.0225	0.0237	0.0012	0.0411	0.0465	0.0967	0.0021	0.0423	0.1174	0.0222	0.0221	0.0035	0.0016	0.0218	0.0222	0.1227	0.0286	0.1175	0.0463	0.0029
4	rs17739921	55164866	0.91	0.0827439743829911	1.02	0.103026239636585	0.297748521907847	0.222768759221642	0.007	0.005	0.0874	0.0204	0.0418	0.0281	0.0225	0.0241	0.0012	0.041	0.0465	0.0967	0.0021	0.0416	0.1173	0.0223	0.0222	0.0035	0.0015	0.0217	0.0224	0.1227	0.0285	0.1172	0.0463	0.0028
4	rs73234203	55166628	0.91	0.0827439743829911	1.02	0.103026239636585	0.428320017896191	0.285272005136179	0.0074	0.0051	0.0937	0.0191	0.0428	0.0284	0.0218	0.0243	0.0011	0.0395	0.0463	0.0986	0.0017	0.0402	0.1184	0.0218	0.0224	0.0033	0.0011	0.0226	0.0237	0.1205	0.0283	0.1141	0.0456	0.002
4	rs115318535	55167665	0.91	0.0827439743829911	1.02	0.103026239636585	0.723340992214674	0.512588432402368	0.0076	0.0051	0.0953	0.0187	0.0429	0.0287	0.0216	0.024	0.001	0.0389	0.0463	0.0999	0.0015	0.0397	0.1181	0.0216	0.0225	0.0032	9e-04	0.0231	0.0242	0.1199	0.028	0.1135	0.0454	0.0016
4	rs28889275	55176073	0.91	0.0827439743829911	1.02	0.103026239636585	0.53523078553173	0.41586638861784	0.0076	0.0049	0.0955	0.0187	0.043	0.0288	0.0216	0.024	0.001	0.0388	0.0463	0.1005	0.0015	0.0397	0.1179	0.0216	0.0227	0.0032	9e-04	0.0232	0.0243	0.1198	0.028	0.1135	0.0454	0.0016
4	rs55812387	55179109	0.91	0.0827439743829911	1.02	0.103026239636585	0.556200807151774	0.412866600623244	0.0076	0.0048	0.0955	0.0188	0.0429	0.0288	0.0216	0.0239	0.001	0.0388	0.0463	0.1006	0.0015	0.0394	0.1179	0.0217	0.0228	0.0032	9e-04	0.0232	0.0243	0.1196	0.0279	0.1137	0.0454	0.0016
4	rs74439652	55184692	0.91	0.0827439743829911	1.02	0.103026239636585	0.538427148275615	0.425557653857515	0.0076	0.0049	0.0955	0.0189	0.0429	0.0289	0.0216	0.0238	0.001	0.0388	0.0464	0.1005	0.0015	0.0396	0.1179	0.0217	0.0229	0.0032	9e-04	0.0232	0.0241	0.1193	0.0279	0.1139	0.0453	0.0016
4	rs6850695	55185035	0.91	0.0827439743829911	1.02	0.103026239636585	0.535100513138099	0.419526246986788	0.0076	0.0049	0.0955	0.0189	0.0429	0.0289	0.0216	0.0238	0.001	0.0388	0.0464	0.1005	0.0015	0.0396	0.1179	0.0217	0.0229	0.0032	9e-04	0.0232	0.0241	0.1193	0.0279	0.1139	0.0453	0.0016
4	rs115804616	55186720	0.91	0.0827439743829911	1.02	0.103026239636585	0.564454432665457	0.508868336742491	0.0076	0.0048	0.0955	0.0189	0.0429	0.0289	0.0216	0.0238	9e-04	0.0389	0.0464	0.1005	0.0015	0.0396	0.1179	0.0217	0.0229	0.0031	9e-04	0.0232	0.0241	0.1193	0.0279	0.1142	0.045	0.0016
4	rs115616389	55190082	0.91	0.0827439743829911	1.02	0.103026239636585	0.571891025026475	0.485333174157101	0.0077	0.0048	0.0954	0.0189	0.043	0.0289	0.0215	0.0238	9e-04	0.0389	0.0465	0.1004	0.0015	0.0398	0.1178	0.0217	0.0229	0.0031	9e-04	0.0233	0.0241	0.1193	0.0279	0.1143	0.045	0.0016
4	rs114003390	55193358	0.91	0.0827439743829911	1.02	0.103026239636585	0.580319932094429	0.486829760810797	0.0078	0.0048	0.0953	0.0188	0.0431	0.0289	0.0214	0.0239	9e-04	0.039	0.0466	0.1003	0.0015	0.0401	0.1177	0.0216	0.0228	0.003	9e-04	0.0234	0.0241	0.1192	0.0278	0.1143	0.0451	0.0016
4	rs17084148	55196620	0.91	0.0827439743829911	1.02	0.103026239636585	0.591533876422785	0.454585070589994	0.0078	0.0048	0.0952	0.0188	0.0433	0.0289	0.0212	0.024	9e-04	0.039	0.0467	0.1001	0.0015	0.0404	0.1178	0.0214	0.0226	0.003	8e-04	0.0235	0.0241	0.1192	0.0278	0.1146	0.0452	0.0015
4	rs67806761	55198299	0.91	0.0827439743829911	1.01	0.120454976543865	0.582554743558688	0.474484829824213	0.0077	0.0049	0.0946	0.0187	0.0432	0.0291	0.0214	0.0239	9e-04	0.0389	0.0466	0.1005	0.0015	0.0404	0.118	0.0215	0.0227	0.003	8e-04	0.0235	0.024	0.1196	0.0276	0.1142	0.0453	0.0015
4	rs1873773	55199778	0.91	0.0827439743829911	1.01	0.120454976543865	0.578089118257829	0.492827923171108	0.0077	0.0049	0.0946	0.0187	0.0434	0.0292	0.0215	0.024	9e-04	0.0385	0.0468	0.1005	0.0015	0.0402	0.118	0.0217	0.0227	0.003	8e-04	0.0236	0.024	0.1196	0.0276	0.1142	0.045	0.0015
4	rs1873774	55199933	0.91	0.0827439743829911	1.01	0.120454976543865	0.591397353679542	0.507492265991354	0.0077	0.0049	0.0946	0.0188	0.0433	0.0292	0.0215	0.0241	9e-04	0.0385	0.0468	0.1005	0.0015	0.0402	0.118	0.0217	0.0227	0.003	8e-04	0.0238	0.024	0.1193	0.0276	0.1142	0.0449	0.0015
4	rs75684911	55215090	0.89	0.118826527661215	1.01	0.120454976543865	0.63780182876529	0.488736220345517	0.0073	0.0059	0.0866	0.0192	0.0418	0.03	0.0221	0.0241	0.0013	0.0364	0.0466	0.1039	0.0019	0.0414	0.1209	0.0221	0.0229	0.003	8e-04	0.0234	0.0252	0.1173	0.0268	0.1148	0.0464	0.0017
4	rs11729908	55221410	0.89	0.118826527661215	1.01	0.120454976543865	0.523566539300139	0.41130384207908	0.0073	0.0059	0.0864	0.0193	0.0417	0.0301	0.0222	0.0241	0.0013	0.0364	0.0466	0.104	0.0019	0.0415	0.121	0.0222	0.0229	0.003	8e-04	0.0234	0.0253	0.1172	0.0268	0.1149	0.0465	0.0017
4	rs77865054	55223193	0.89	0.118826527661215	1.02	0.103026239636585	0.534514473250702	0.389981945165096	0.0073	0.0059	0.0864	0.0193	0.0417	0.0301	0.0222	0.0238	0.0013	0.0364	0.0466	0.104	0.0019	0.0415	0.1211	0.0222	0.0229	0.003	8e-04	0.0234	0.0253	0.1173	0.0268	0.115	0.0464	0.0017
4	rs62299453	55225932	0.89	0.118826527661215	1.02	0.103026239636585	0.536403912802913	0.373533333279944	0.0073	0.0059	0.0867	0.0192	0.0417	0.0301	0.0222	0.0236	0.0013	0.0364	0.0467	0.104	0.0019	0.0414	0.1211	0.0222	0.0228	0.003	8e-04	0.0234	0.0253	0.1173	0.0269	0.1151	0.0464	0.0017
4	rs17690232	55234825	0.89	0.118826527661215	1.02	0.103026239636585	0.550642085507205	0.290556551205595	0.0074	0.0061	0.0859	0.0189	0.0415	0.0301	0.0221	0.0236	0.0013	0.0365	0.0468	0.104	0.002	0.0405	0.1214	0.0222	0.0229	0.0033	9e-04	0.0237	0.0251	0.1173	0.0271	0.1154	0.0467	0.0017
4	rs1389000	55235020	0.89	0.118826527661215	1.02	0.103026239636585	0.558591146123184	0.297766816158571	0.0075	0.0061	0.0858	0.0189	0.0415	0.0301	0.0221	0.0236	0.0013	0.0365	0.0468	0.104	0.002	0.0405	0.1215	0.0222	0.0229	0.0033	9e-04	0.0237	0.0251	0.1173	0.0271	0.1154	0.0467	0.0017
4	rs28412473	55237115	0.89	0.118826527661215	1.02	0.103026239636585	0.579643505541556	0.297529568665732	0.0075	0.0061	0.0856	0.0188	0.0414	0.0301	0.022	0.0236	0.0013	0.0366	0.0467	0.1041	0.002	0.0403	0.1217	0.0223	0.0228	0.0033	9e-04	0.0237	0.0251	0.1174	0.0271	0.1154	0.0467	0.0017
4	rs116426607	55241311	0.88	0.140769569262351	1.02	0.103026239636585	0.663904434381952	0.276182711614721	0.0078	0.0065	0.0832	0.0185	0.0409	0.0304	0.0219	0.0236	0.0014	0.037	0.0463	0.1042	0.002	0.0389	0.1229	0.0228	0.0227	0.0033	0.0011	0.0242	0.0248	0.1175	0.0274	0.1161	0.0473	0.0017
4	rs9312648	55241581	0.88	0.140769569262351	1.02	0.103026239636585	0.656295864372493	0.274445166579399	0.0078	0.0065	0.0831	0.0185	0.0409	0.0304	0.0219	0.0236	0.0015	0.0371	0.0463	0.1042	0.002	0.0388	0.123	0.0228	0.0227	0.0033	0.0011	0.0243	0.0248	0.1175	0.0274	0.1162	0.0474	0.0017
4	rs2279558	55242799	0.88	0.140769569262351	1.02	0.103026239636585	0.624859332058756	0.269483027978752	0.0078	0.0066	0.083	0.0185	0.0409	0.0303	0.0219	0.0235	0.0015	0.0371	0.0463	0.1042	0.002	0.0391	0.1231	0.0228	0.0227	0.0031	0.0011	0.0242	0.0248	0.1175	0.0274	0.1161	0.0474	0.0017
4	rs62297771	55251557	0.88	0.140769569262351	1.02	0.103026239636585	0.647659164761083	0.269828313292017	0.0078	0.0067	0.0826	0.0185	0.0408	0.0303	0.0219	0.0236	0.0015	0.037	0.0461	0.1041	0.0019	0.0391	0.1234	0.023	0.0227	0.0031	0.0012	0.0242	0.0249	0.1174	0.0274	0.1161	0.0476	0.0018
4	rs74385167	55261614	0.87	0.165571370278195	1.02	0.103026239636585	0.714392361314644	0.274908181287383	0.0079	0.0068	0.0821	0.0184	0.0406	0.0304	0.0218	0.0235	0.0016	0.0368	0.0459	0.104	0.0018	0.0391	0.124	0.023	0.0227	0.0031	0.0012	0.0241	0.0252	0.1174	0.0275	0.116	0.0477	0.0018
4	rs73234213	55265190	0.87	0.165571370278195	1.01	0.120454976543865	0.7306855908616	0.277110782499548	0.0079	0.0069	0.0819	0.0185	0.0405	0.0305	0.0219	0.0235	0.0016	0.0368	0.0459	0.1039	0.0018	0.0391	0.1242	0.023	0.0227	0.003	0.0012	0.0241	0.0253	0.1174	0.0275	0.116	0.0478	0.0018
4	rs13127019	55267844	0.87	0.165571370278195	1.01	0.120454976543865	0.753752738278439	0.27780746404759	0.0079	0.0069	0.0818	0.0184	0.0405	0.0305	0.0219	0.0234	0.0016	0.0368	0.0459	0.104	0.0018	0.039	0.1242	0.023	0.0227	0.003	0.0012	0.0244	0.0253	0.1174	0.0275	0.116	0.0478	0.0018
4	rs116330785	55282189	0.87	0.165571370278195	1	0.139999700676332	0.846158240080754	0.279784311626839	0.0076	0.0069	0.0812	0.0184	0.0405	0.0307	0.0218	0.0235	0.0015	0.0368	0.0462	0.1039	0.0017	0.0389	0.1246	0.0231	0.0226	0.003	0.0011	0.0244	0.0252	0.1174	0.0276	0.116	0.0481	0.0018
4	rs12507641	55283481	0.87	0.165571370278195	1	0.139999700676332	0.847920073564299	0.281882125692061	0.0076	0.007	0.0811	0.0183	0.0405	0.0307	0.0218	0.0235	0.0015	0.0369	0.0463	0.1038	0.0017	0.0389	0.1247	0.0231	0.0226	0.003	0.0011	0.0244	0.0252	0.1174	0.0276	0.1161	0.0481	0.0018
4	rs62297810	55292332	0.87	0.165571370278195	1	0.139999700676332	0.832437834428909	0.284686660229158	0.0075	0.007	0.0812	0.0183	0.0405	0.0307	0.0218	0.0235	0.0016	0.0368	0.0463	0.1037	0.0018	0.0388	0.1248	0.0231	0.0227	0.003	0.0012	0.0243	0.0251	0.1174	0.0275	0.1163	0.0481	0.0018
4	rs79239448	55295772	0.87	0.165571370278195	1	0.139999700676332	0.832278858634771	0.284920754151738	0.0075	0.007	0.0811	0.0183	0.0405	0.0307	0.0218	0.0236	0.0016	0.0368	0.0463	0.1036	0.0018	0.0388	0.1249	0.0231	0.0227	0.003	0.0012	0.0243	0.0251	0.1174	0.0275	0.1163	0.0481	0.0018
4	rs17749453	55309685	0.87	0.165571370278195	1	0.139999700676332	0.818892424381582	0.291734891674382	0.0074	0.007	0.0811	0.0183	0.0405	0.0307	0.0218	0.0236	0.0016	0.0368	0.0463	0.1034	0.0018	0.0389	0.125	0.0231	0.0228	0.003	0.0012	0.0243	0.025	0.1174	0.0275	0.1165	0.0481	0.0018
4	rs76536271	55315566	0.87	0.165571370278195	1	0.139999700676332	0.810150897347068	0.290321056829815	0.0073	0.007	0.0811	0.0183	0.0405	0.0306	0.0218	0.0236	0.0016	0.0368	0.0463	0.1033	0.0018	0.0389	0.125	0.0231	0.0228	0.003	0.0012	0.0243	0.0249	0.1174	0.0275	0.1166	0.0482	0.0018
4	rs10014171	55316724	0.87	0.165571370278195	1	0.139999700676332	0.75825121273081	0.286092103997928	0.0073	0.007	0.0811	0.0184	0.0405	0.0304	0.0218	0.0236	0.0016	0.0368	0.0463	0.1033	0.0018	0.0389	0.125	0.0231	0.0228	0.003	0.0012	0.0243	0.025	0.1174	0.0275	0.1166	0.0482	0.0018
4	rs1507964	55324132	0.87	0.165571370278195	1	0.139999700676332	0.746609927383349	0.278504683205491	0.0074	0.007	0.0811	0.0184	0.0405	0.0303	0.0218	0.0237	0.0016	0.0367	0.0462	0.1033	0.0018	0.039	0.125	0.0231	0.0228	0.003	0.0012	0.0243	0.025	0.1174	0.0275	0.1166	0.0482	0.0018
4	rs79343574	55337027	0.87	0.165571370278195	1	0.139999700676332	0.762455251146923	0.266725692718978	0.0074	0.007	0.0809	0.0183	0.0405	0.0303	0.0217	0.0237	0.0016	0.0367	0.0462	0.1034	0.0018	0.039	0.1251	0.0231	0.0228	0.003	0.0012	0.0243	0.025	0.1174	0.0274	0.1167	0.0482	0.0019
4	rs13111238	55338976	0.87	0.165571370278195	1	0.139999700676332	0.758403908710467	0.264777923715796	0.0074	0.0071	0.0808	0.0183	0.0404	0.0302	0.0217	0.0238	0.0016	0.0367	0.0462	0.1034	0.0018	0.0391	0.1251	0.0231	0.0227	0.0031	0.0012	0.0242	0.025	0.1174	0.0274	0.1166	0.0482	0.0019
4	rs80069324	55344334	0.86	0.193417951625055	1	0.139999700676332	0.533993804314811	0.194377363497736	0.0077	0.0075	0.0784	0.0179	0.0399	0.0294	0.0216	0.0251	0.0019	0.0362	0.046	0.1038	0.002	0.0416	0.1258	0.0232	0.0219	0.0035	0.0013	0.0239	0.0245	0.1178	0.027	0.1161	0.0481	0.0023
4	rs11732390	55348920	0.86	0.193417951625055	1.02	0.103026239636585	0.527052997243568	0.191280562706626	0.0077	0.0075	0.0783	0.0179	0.0398	0.0294	0.0216	0.0252	0.0018	0.0362	0.046	0.1041	0.002	0.0417	0.1256	0.0232	0.0219	0.0034	0.0013	0.024	0.0246	0.1178	0.0271	0.1161	0.0481	0.0023
4	rs11734754	55351696	0.86	0.193417951625055	1.02	0.103026239636585	0.495131085796812	0.190149301540982	0.0077	0.0075	0.0783	0.0178	0.0398	0.0293	0.0216	0.0253	0.0019	0.0361	0.0459	0.1042	0.002	0.042	0.1257	0.0232	0.0218	0.0035	0.0013	0.0239	0.0245	0.1178	0.027	0.1161	0.0481	0.0023
4	rs116739110	55353111	0.86	0.193417951625055	1.02	0.103026239636585	0.495947313202283	0.188507908465987	0.0077	0.0075	0.0783	0.0178	0.0398	0.0293	0.0216	0.0253	0.0019	0.0361	0.0459	0.1042	0.002	0.042	0.1257	0.0232	0.0218	0.0035	0.0013	0.0239	0.0245	0.1178	0.027	0.116	0.0481	0.0023
4	rs1157106	55361392	0.86	0.193417951625055	1.02	0.103026239636585	0.480859311452074	0.197699099405354	0.0077	0.0076	0.0781	0.0179	0.0398	0.0293	0.0216	0.0254	0.0019	0.0362	0.046	0.1042	0.002	0.0421	0.1257	0.0232	0.0218	0.0035	0.0013	0.0239	0.0245	0.1178	0.027	0.1159	0.0481	0.0023
4	rs62300083	55364138	0.86	0.193417951625055	1.02	0.103026239636585	0.480117011905161	0.185952958339467	0.0077	0.0076	0.078	0.0178	0.0398	0.0292	0.0216	0.0254	0.0019	0.0361	0.0459	0.1042	0.002	0.0421	0.1257	0.0232	0.0218	0.0035	0.0013	0.0239	0.0244	0.1179	0.027	0.1161	0.0481	0.0023
4	rs77128843	55364909	0.86	0.193417951625055	1.02	0.103026239636585	0.464292336913047	0.189533211808396	0.0077	0.0076	0.0779	0.0179	0.0397	0.0292	0.0217	0.0253	0.0019	0.0358	0.0458	0.1042	0.002	0.0423	0.1259	0.0232	0.0218	0.0035	0.0013	0.0239	0.0243	0.1179	0.027	0.1165	0.0482	0.0024
4	rs76203585	55368344	0.86	0.193417951625055	1.02	0.103026239636585	0.455994435819457	0.187791323970311	0.0078	0.0075	0.0777	0.0179	0.0398	0.0291	0.0217	0.0251	0.0019	0.0357	0.0458	0.1042	0.0021	0.0424	0.1261	0.0232	0.0217	0.0035	0.0013	0.0239	0.0242	0.1179	0.0271	0.1166	0.0482	0.0024
4	rs73234222	55369016	0.86	0.193417951625055	1.03	0.0875760293110768	0.453946445672352	0.180172472046848	0.0078	0.0075	0.0777	0.0179	0.0398	0.0291	0.0217	0.0251	0.0019	0.0357	0.0458	0.1042	0.0021	0.0424	0.1261	0.0232	0.0217	0.0035	0.0013	0.0239	0.0241	0.1179	0.0271	0.1166	0.0482	0.0024
4	rs77475228	55377788	0.86	0.193417951625055	1.03	0.0875760293110768	0.422783369149322	0.165461279592916	0.0078	0.0074	0.0774	0.0179	0.0399	0.0289	0.0216	0.025	0.0019	0.0357	0.0459	0.1042	0.0021	0.0426	0.1263	0.0232	0.0216	0.0035	0.0013	0.0238	0.024	0.1182	0.0271	0.1166	0.0483	0.0024
4	rs4864901	55379750	0.86	0.193417951625055	1.02	0.103026239636585	0.415725710792996	0.170778274654062	0.0078	0.0074	0.0774	0.0179	0.0399	0.0289	0.0216	0.025	0.0019	0.0357	0.0459	0.1042	0.0021	0.0426	0.1263	0.0232	0.0215	0.0035	0.0013	0.0238	0.024	0.1182	0.0271	0.1166	0.0483	0.0024
4	rs218235	55390590	0.86	0.193417951625055	1.02	0.103026239636585	0.393394928371286	0.166343349520279	0.0078	0.0074	0.0776	0.0178	0.0399	0.0287	0.0219	0.025	0.0019	0.0355	0.046	0.1042	0.0021	0.0431	0.1268	0.0232	0.0215	0.0035	0.0013	0.0236	0.0237	0.1179	0.0271	0.1163	0.0485	0.0024
4	rs10488853	55394323	0.86	0.193417951625055	1.02	0.103026239636585	0.404284142928538	0.141542879010678	0.0077	0.0073	0.0783	0.0176	0.0397	0.0284	0.0216	0.0249	0.002	0.0353	0.0462	0.1044	0.002	0.0437	0.1278	0.0232	0.0216	0.0035	0.0013	0.0233	0.0233	0.1173	0.0269	0.1162	0.0487	0.0025
4	rs1005656	55404602	0.86	0.193417951625055	1.02	0.103026239636585	0.391939433676433	0.126036861781843	0.0077	0.0072	0.0782	0.0176	0.0398	0.0283	0.0215	0.0249	0.002	0.0352	0.0461	0.1044	0.002	0.044	0.1283	0.0232	0.0216	0.0035	0.0013	0.0232	0.0232	0.1173	0.0268	0.1164	0.0487	0.0025
4	rs172629	55407762	0.86	0.193417951625055	1.02	0.103026239636585	0.37054360367152	0.123914232541766	0.0076	0.0072	0.0781	0.0175	0.0398	0.0282	0.0214	0.025	0.0019	0.0352	0.0463	0.1043	0.002	0.0442	0.1284	0.0232	0.0216	0.0035	0.0013	0.0232	0.0231	0.1177	0.0267	0.1164	0.0487	0.0024
4	rs218268	55411087	0.86	0.193417951625055	1.02	0.103026239636585	0.33303330582955	0.134024591876907	0.0076	0.0071	0.0783	0.0174	0.04	0.0279	0.0219	0.0253	0.002	0.035	0.046	0.1033	0.0021	0.0451	0.1294	0.0239	0.0212	0.0034	0.0013	0.0231	0.0228	0.118	0.027	0.1154	0.0476	0.0024
4	rs67895090	55411845	0.86	0.193417951625055	1.02	0.103026239636585	0.312687097702785	0.131041660402904	0.0076	0.0071	0.0785	0.0173	0.04	0.0278	0.0219	0.0254	0.002	0.035	0.046	0.1034	0.0021	0.0451	0.1294	0.0239	0.0212	0.0034	0.0013	0.023	0.0228	0.118	0.0271	0.1154	0.0475	0.0024
4	rs28489443	55414045	0.86	0.193417951625055	1.02	0.103026239636585	0.313334535787585	0.131492025040899	0.0076	0.0071	0.0785	0.0172	0.0402	0.0277	0.0219	0.0254	0.002	0.0348	0.046	0.1034	0.002	0.0452	0.1297	0.024	0.0212	0.0034	0.0012	0.0229	0.0228	0.1181	0.0272	0.1153	0.0474	0.0025
4	rs80187345	55424094	0.86	0.193417951625055	1.02	0.103026239636585	0.309658542985658	0.152811369324304	0.0076	0.0068	0.079	0.0171	0.0405	0.0273	0.0219	0.0249	0.0019	0.0338	0.046	0.1031	0.0019	0.0458	0.131	0.0244	0.0216	0.0035	0.0012	0.0227	0.0226	0.1187	0.0276	0.1145	0.0468	0.0025
4	rs218282	55424655	0.86	0.193417951625055	1.02	0.103026239636585	0.33380547235707	0.147514002725203	0.0076	0.0068	0.0792	0.0171	0.0404	0.0272	0.0219	0.0249	0.0019	0.0337	0.046	0.1031	0.0019	0.0459	0.131	0.0244	0.0216	0.0035	0.0012	0.0226	0.0226	0.1188	0.0276	0.1144	0.0466	0.0028
4	rs2703489	55426618	0.86	0.193417951625055	1.02	0.103026239636585	0.393058803328082	0.157501188250261	0.0075	0.0066	0.0799	0.0168	0.0405	0.0268	0.0218	0.0246	0.0017	0.0335	0.0461	0.1025	0.0018	0.0464	0.1318	0.0249	0.0214	0.0034	0.001	0.0225	0.0224	0.1194	0.028	0.1135	0.047	0.0028
4	rs13142259	55427239	0.86	0.193417951625055	1.02	0.103026239636585	0.414631898198408	0.204083351998169	0.0075	0.0066	0.08	0.0168	0.0405	0.0267	0.0218	0.0244	0.0016	0.0335	0.0461	0.1023	0.0018	0.0463	0.1321	0.0249	0.0214	0.0034	0.001	0.0225	0.0224	0.1197	0.028	0.1136	0.0469	0.0028
4	rs6554192	55430030	0.86	0.193417951625055	1.02	0.103026239636585	0.177498195826983	0.202297304811855	0.0085	0.0065	0.0814	0.016	0.0421	0.0247	0.0206	0.0245	0.0013	0.0339	0.0449	0.0987	0.0023	0.046	0.1338	0.024	0.0211	0.0039	0.0011	0.0224	0.0208	0.127	0.0282	0.114	0.0442	0.0027
4	rs17084475	55430318	0.86	0.193417951625055	1.02	0.103026239636585	0.189969845449615	0.159043458968422	0.0087	0.0064	0.0822	0.0156	0.0431	0.0244	0.0197	0.0253	0.0012	0.034	0.0446	0.0982	0.0023	0.0459	0.135	0.0236	0.0208	0.0043	0.0011	0.0222	0.0202	0.1277	0.028	0.1134	0.044	0.0026
4	rs35743047	55433854	0.86	0.193417951625055	1.03	0.0875760293110768	0.168852858450763	0.0987998293315967	0.008	0.0062	0.0818	0.0146	0.0437	0.0215	0.0189	0.0249	0.0011	0.0333	0.0439	0.098	0.0024	0.0455	0.1354	0.0217	0.0199	0.0051	0.0014	0.0224	0.021	0.1325	0.0284	0.1165	0.0439	0.0026
4	rs2703487	55434828	0.86	0.193417951625055	1.03	0.0875760293110768	0.203794216041943	0.0878169919829966	0.008	0.0062	0.082	0.0146	0.0438	0.0214	0.0188	0.0249	0.0011	0.0333	0.044	0.0978	0.0021	0.0456	0.1355	0.0216	0.0198	0.0052	0.0012	0.0225	0.021	0.1329	0.0284	0.117	0.0437	0.0026
4	rs114473192	55436621	0.86	0.193417951625055	1.03	0.0875760293110768	0.219236696286989	0.105929888658967	0.008	0.0062	0.0822	0.0145	0.0438	0.0213	0.0188	0.0245	0.0011	0.0332	0.044	0.0976	0.0021	0.0456	0.1357	0.0216	0.0198	0.0052	0.0011	0.0225	0.0209	0.1331	0.0284	0.1172	0.0437	0.0026
4	rs58455980	55457459	0.86	0.193417951625055	1.03	0.0875760293110768	0.267157814232525	0.11112755530908	0.0081	0.006	0.0822	0.0147	0.0444	0.0203	0.0181	0.0238	0.0011	0.0325	0.0443	0.0955	0.0022	0.0451	0.1372	0.0213	0.0195	0.0053	0.0011	0.0226	0.0206	0.1357	0.0278	0.1186	0.0442	0.0025
4	rs73234230	55458496	0.86	0.193417951625055	1.03	0.0875760293110768	0.286371401882914	0.105597853567557	0.0081	0.006	0.0823	0.0146	0.0444	0.02	0.0181	0.0238	0.0011	0.0325	0.0443	0.0955	0.0022	0.0451	0.1378	0.0213	0.0195	0.0053	0.0011	0.0226	0.0206	0.1357	0.0278	0.1186	0.044	0.0025
4	rs11733102	55461034	0.85	0.2244882202137	1.02	0.103026239636585	0.27133974443567	0.106179179038165	0.0081	0.0061	0.0822	0.0146	0.0443	0.0199	0.0181	0.0238	0.0011	0.0325	0.0442	0.0955	0.0023	0.0451	0.1378	0.0213	0.0194	0.0054	0.0012	0.0226	0.0206	0.1358	0.0279	0.1186	0.044	0.0026
4	rs116066358	55461711	0.85	0.2244882202137	1.02	0.103026239636585	0.279761966649852	0.114616867058012	0.0081	0.0061	0.0821	0.0145	0.0443	0.0199	0.0181	0.0238	0.0011	0.0325	0.0442	0.0955	0.0023	0.0451	0.1378	0.0213	0.0194	0.0054	0.0012	0.0226	0.0206	0.1358	0.0279	0.1186	0.044	0.0025
4	rs76589366	55470743	0.85	0.2244882202137	1.01	0.120454976543865	0.323535899615155	0.0930469842341008	0.0082	0.006	0.0816	0.0145	0.0441	0.0199	0.0179	0.0238	0.0011	0.0325	0.0442	0.0954	0.0023	0.0448	0.138	0.0212	0.0195	0.0054	0.0012	0.0227	0.0206	0.1362	0.028	0.119	0.0439	0.0025
4	rs35577154	55476827	0.86	0.193417951625055	1.01	0.120454976543865	0.387978693490988	0.0745206892954474	0.0083	0.0059	0.0806	0.0148	0.0442	0.0198	0.0178	0.0235	0.0011	0.0324	0.0443	0.0953	0.0024	0.0448	0.1381	0.0212	0.0196	0.0056	0.0012	0.023	0.0204	0.1368	0.0281	0.1193	0.0436	0.0025
4	rs17230578	55479556	0.86	0.193417951625055	1.01	0.120454976543865	0.40570559467111	0.0558536176850008	0.0084	0.0059	0.0802	0.0149	0.0444	0.0197	0.0177	0.0233	0.0011	0.0324	0.0444	0.0952	0.0024	0.0447	0.1382	0.0212	0.0196	0.0057	0.0012	0.0232	0.0204	0.137	0.0282	0.1195	0.0435	0.0026
4	rs2537859	55482818	0.85	0.2244882202137	1.01	0.120454976543865	0.515282392764752	0.0771380565678029	0.0086	0.0061	0.0796	0.0155	0.0442	0.0197	0.0178	0.023	0.0011	0.0318	0.044	0.0952	0.0024	0.0442	0.1385	0.0213	0.0198	0.0059	0.0011	0.0232	0.0204	0.1381	0.0282	0.1196	0.0427	0.0025
4	rs2703457	55484356	0.85	0.2244882202137	1.01	0.120454976543865	0.631807901242237	0.131762517932538	0.009	0.0061	0.0797	0.016	0.0436	0.0195	0.0174	0.0228	0.0011	0.0313	0.0431	0.0952	0.0024	0.0437	0.139	0.021	0.02	0.0061	0.0011	0.0234	0.0207	0.139	0.0281	0.1197	0.0432	0.0025
4	rs7656858	55492690	0.85	0.2244882202137	1.01	0.120454976543865	0.869993225249784	0.13032226683604	0.0093	0.0061	0.0794	0.0166	0.0426	0.0191	0.0171	0.0223	0.001	0.0315	0.0423	0.0945	0.0024	0.0431	0.1403	0.0205	0.0201	0.0064	0.001	0.0232	0.0208	0.1399	0.0287	0.1206	0.044	0.0022
4	rs74763906	55497629	0.85	0.2244882202137	1.02	0.103026239636585	0.856350295920394	0.116764586706999	0.0094	0.0061	0.0794	0.0167	0.0425	0.019	0.0171	0.0221	0.001	0.0319	0.0422	0.0942	0.0024	0.0428	0.1402	0.0204	0.0198	0.0065	0.001	0.0231	0.0207	0.1401	0.0287	0.1211	0.0441	0.0022
4	rs6831020	55500226	0.85	0.2244882202137	1.02	0.103026239636585	0.845838074451684	0.120145074782239	0.0094	0.0061	0.0794	0.0168	0.0425	0.019	0.0171	0.0221	0.001	0.032	0.0422	0.0942	0.0024	0.0428	0.1402	0.0204	0.0198	0.0065	0.001	0.0231	0.0206	0.1401	0.0287	0.1212	0.0441	0.0022
4	rs13106834	55501728	0.85	0.2244882202137	1.02	0.103026239636585	0.862958524208109	0.119796683799301	0.0094	0.0061	0.0794	0.0168	0.0425	0.019	0.0171	0.0221	0.001	0.032	0.0421	0.0941	0.0024	0.0428	0.1402	0.0204	0.0201	0.0065	0.001	0.023	0.0206	0.1401	0.0287	0.1213	0.0441	0.0022
4	rs73134049	55509698	0.85	0.2244882202137	1.02	0.103026239636585	0.797933884352626	0.115989665167208	0.0093	0.0061	0.0793	0.0168	0.0425	0.0189	0.0173	0.0221	0.001	0.032	0.0421	0.0941	0.0024	0.0427	0.1401	0.0204	0.0202	0.0065	0.0012	0.023	0.0206	0.1401	0.0287	0.1211	0.0442	0.0022
4	rs2537864	55511017	0.85	0.2244882202137	1.02	0.103026239636585	0.799105114299029	0.109777077185642	0.0093	0.0062	0.0794	0.0168	0.0425	0.0189	0.0173	0.0221	9e-04	0.032	0.042	0.094	0.0024	0.0428	0.1401	0.0205	0.0202	0.0065	0.0012	0.023	0.0205	0.14	0.0288	0.1211	0.0442	0.002
4	rs10488848	55511082	0.85	0.2244882202137	1.02	0.103026239636585	0.799651942291048	0.109945540879204	0.0093	0.0062	0.0794	0.0168	0.0425	0.0189	0.0173	0.0221	9e-04	0.032	0.042	0.094	0.0024	0.0428	0.1401	0.0205	0.0202	0.0065	0.0012	0.023	0.0205	0.14	0.0288	0.1211	0.0442	0.002
4	rs13119906	55519772	0.85	0.2244882202137	1.01	0.120454976543865	0.838010163060877	0.185749077005445	0.0094	0.0062	0.0793	0.0167	0.0427	0.019	0.0175	0.022	9e-04	0.032	0.042	0.094	0.0024	0.0427	0.1402	0.0206	0.0203	0.0065	0.0012	0.023	0.0205	0.1399	0.0288	0.1207	0.0444	0.002
4	rs115595339	55523741	0.85	0.2244882202137	1.02	0.103026239636585	0.90478617773344	0.198011483840927	0.0094	0.0062	0.079	0.0168	0.0427	0.019	0.0176	0.022	9e-04	0.032	0.0419	0.0939	0.0024	0.0427	0.1401	0.0206	0.0204	0.0065	0.0012	0.023	0.021	0.1395	0.0288	0.1209	0.0442	0.002
4	rs72550820	55524252	0.85	0.2244882202137	1.02	0.103026239636585	0.913863209684985	0.19499874107946	0.0094	0.0062	0.079	0.0168	0.0427	0.0189	0.0177	0.0219	9e-04	0.032	0.0419	0.0939	0.0024	0.0427	0.1401	0.0206	0.0204	0.0065	0.0012	0.023	0.0211	0.1394	0.0288	0.1209	0.0442	0.002
4	rs3819391	55526702	0.85	0.2244882202137	1.02	0.103026239636585	0.942493027982001	0.210428719324643	0.0094	0.0062	0.0789	0.0168	0.0427	0.0189	0.0177	0.0219	9e-04	0.032	0.0419	0.0938	0.0024	0.0427	0.1401	0.0206	0.0205	0.0065	0.0012	0.023	0.0214	0.1392	0.0288	0.121	0.0441	0.002
4	rs3819385	55527627	0.85	0.2244882202137	1.02	0.103026239636585	1.04510593959078	0.236108390666358	0.0094	0.0062	0.0788	0.0168	0.0427	0.0189	0.0177	0.0219	9e-04	0.0319	0.0418	0.094	0.0024	0.0427	0.14	0.0206	0.0205	0.0066	0.0012	0.023	0.0214	0.1392	0.0288	0.121	0.0441	0.002
4	rs74995222	55533724	0.85	0.2244882202137	1.02	0.103026239636585	1.1994786170227	0.242982741623154	0.0094	0.0062	0.0787	0.017	0.0427	0.0189	0.0178	0.0218	0.001	0.0319	0.0416	0.094	0.0024	0.0425	0.1399	0.0207	0.0205	0.0066	0.0013	0.0229	0.0214	0.1391	0.0288	0.1209	0.0442	0.0021
4	rs79623265	55534150	0.85	0.2244882202137	1.02	0.103026239636585	1.18741351435344	0.306106154812326	0.0095	0.0062	0.0786	0.017	0.0427	0.019	0.0178	0.0218	0.001	0.0319	0.0416	0.094	0.0024	0.0424	0.1399	0.0208	0.0205	0.0066	0.0013	0.0229	0.0214	0.1392	0.0288	0.1206	0.0442	0.0021
4	rs74997287	55534952	0.85	0.2244882202137	1.03	0.0875760293110768	1.18383080431573	0.327495345769957	0.0095	0.0062	0.0785	0.0171	0.0427	0.019	0.0178	0.0218	0.0011	0.0318	0.0415	0.094	0.0024	0.0424	0.1399	0.0208	0.0205	0.0066	0.0013	0.0229	0.0214	0.1392	0.0288	0.1205	0.0442	0.0021
4	rs11736090	55545715	0.86	0.193417951625055	1.01	0.120454976543865	0.803719149012718	0.251945265711703	0.01	0.0068	0.0766	0.0191	0.0427	0.0202	0.0184	0.0213	0.0019	0.0312	0.0401	0.0937	0.0028	0.0413	0.1384	0.022	0.0208	0.0067	0.002	0.0224	0.0213	0.1388	0.0292	0.1194	0.0448	0.0025
4	rs2256753	55550693	0.86	0.193417951625055	1	0.139999700676332	0.758327559038918	0.282816026903884	0.0101	0.0069	0.0764	0.0194	0.0428	0.0203	0.0184	0.0212	0.002	0.0312	0.0399	0.0936	0.0028	0.0412	0.1382	0.0221	0.0208	0.0067	0.0021	0.0223	0.0213	0.1388	0.0292	0.1193	0.0449	0.0026
4	rs2703488	55554331	0.86	0.193417951625055	1	0.139999700676332	0.718114957465606	0.341493703791525	0.0102	0.0069	0.0762	0.0195	0.0428	0.0204	0.0185	0.0212	0.0021	0.0311	0.0398	0.0937	0.0028	0.0411	0.138	0.0222	0.0206	0.0067	0.0022	0.0223	0.0213	0.1388	0.0294	0.1191	0.0449	0.0026
4	rs34771962	55564975	0.86	0.193417951625055	0.99	0.161794913519683	0.789600677124457	0.394993406185549	0.0102	0.0069	0.076	0.0196	0.0428	0.0204	0.0186	0.0211	0.0021	0.0311	0.0398	0.0936	0.0028	0.0411	0.1377	0.0223	0.0207	0.0067	0.0022	0.0222	0.0214	0.1385	0.0295	0.1191	0.045	0.0026
4	rs17084663	55572414	0.86	0.193417951625055	0.99	0.161794913519683	0.80669696779203	0.356160107168408	0.0102	0.0069	0.0759	0.0196	0.0427	0.0204	0.0187	0.0211	0.0022	0.031	0.0398	0.0936	0.0029	0.0411	0.1375	0.0224	0.0208	0.0067	0.0022	0.0222	0.0214	0.1384	0.0296	0.1191	0.045	0.0026
4	rs80179677	55573819	0.86	0.193417951625055	0.99	0.161794913519683	0.803562553305563	0.34594937803244	0.0102	0.0069	0.0759	0.0197	0.0427	0.0205	0.0188	0.021	0.0022	0.031	0.0397	0.0936	0.0029	0.0411	0.1374	0.0225	0.0209	0.0067	0.0022	0.0222	0.0214	0.1384	0.0296	0.1191	0.045	0.0026
4	rs79454730	55579185	0.86	0.193417951625055	0.99	0.161794913519683	0.816920093090037	0.329816522789036	0.0102	0.0069	0.0756	0.02	0.0427	0.0206	0.0191	0.021	0.0023	0.0309	0.0398	0.0935	0.0029	0.0411	0.1372	0.0228	0.021	0.0067	0.0023	0.0222	0.0215	0.1377	0.0297	0.1188	0.0452	0.0026
4	rs2237015	55581002	0.86	0.193417951625055	0.99	0.161794913519683	0.807246031218821	0.312706598670723	0.0102	0.007	0.075	0.0206	0.0427	0.0206	0.0194	0.0209	0.0024	0.0307	0.0399	0.0932	0.0031	0.0409	0.1364	0.0232	0.0213	0.0068	0.0023	0.0224	0.0217	0.1369	0.0298	0.1185	0.0456	0.0026
4	rs76272262	55582037	0.86	0.193417951625055	0.99	0.161794913519683	0.801762649263844	0.390880132815514	0.0103	0.0072	0.0734	0.0221	0.0431	0.0207	0.0204	0.0212	0.0029	0.0304	0.0404	0.0932	0.0036	0.0403	0.1339	0.0244	0.0217	0.0069	0.0026	0.0224	0.0223	0.1356	0.0301	0.1163	0.046	0.0026
4	rs17084687	55582397	0.86	0.193417951625055	0.99	0.161794913519683	0.821103860102563	0.413909335328692	0.0102	0.0073	0.0733	0.0225	0.0433	0.0206	0.0205	0.0212	0.0031	0.0303	0.0406	0.0933	0.0038	0.0402	0.1331	0.0249	0.0215	0.0069	0.0026	0.0224	0.0224	0.1355	0.0302	0.1157	0.0461	0.0026
4	Affx-35294769	55593464	0.86	0.193417951625055	0.98	0.18597139562509	1.0005003072651	0.480036685288879	0.0099	0.0077	0.0725	0.0238	0.0443	0.0211	0.0211	0.0214	0.0034	0.0303	0.0405	0.0932	0.0043	0.0397	0.1301	0.0266	0.0215	0.0073	0.0029	0.0225	0.0229	0.1342	0.0311	0.1127	0.0461	0.0026
4	rs115239043	55595933	0.86	0.193417951625055	0.98	0.18597139562509	0.99518379583029	0.485333174157101	0.0099	0.0077	0.0724	0.0237	0.0444	0.0211	0.0211	0.0214	0.0034	0.0303	0.0407	0.0932	0.0043	0.0397	0.13	0.0267	0.0216	0.0073	0.0029	0.0226	0.023	0.1343	0.0308	0.1127	0.0461	0.0026
4	rs55789615	55599268	0.86	0.193417951625055	0.98	0.18597139562509	0.992187654862277	0.464238178633021	0.01	0.0077	0.0722	0.0238	0.0445	0.0212	0.0211	0.0214	0.0035	0.0304	0.0408	0.0932	0.0044	0.0397	0.1298	0.0268	0.0216	0.0073	0.0029	0.0226	0.023	0.1342	0.0309	0.1125	0.0461	0.0026
4	rs1124007	55599656	0.86	0.193417951625055	0.98	0.18597139562509	0.986974650512457	0.465583084261449	0.01	0.0077	0.0721	0.0238	0.0445	0.0212	0.0211	0.0214	0.0035	0.0304	0.0408	0.0932	0.0044	0.0397	0.1297	0.0268	0.0216	0.0073	0.0029	0.0226	0.023	0.1342	0.0309	0.1125	0.0461	0.0026
4	rs2213180	55601327	0.86	0.193417951625055	0.98	0.18597139562509	0.975137934703115	0.46612133112508	0.01	0.0078	0.072	0.0238	0.0446	0.0212	0.0212	0.0215	0.0035	0.0304	0.0408	0.0932	0.0044	0.0397	0.1295	0.0269	0.0216	0.0073	0.0029	0.0226	0.023	0.1342	0.0309	0.1123	0.0461	0.0027
4	rs12649726	55602451	0.86	0.193417951625055	0.98	0.18597139562509	0.936804529764911	0.463162987269957	0.01	0.0078	0.0722	0.0238	0.0446	0.0214	0.0212	0.0214	0.0035	0.0303	0.0408	0.0934	0.0044	0.0396	0.1289	0.027	0.0216	0.0073	0.0029	0.0226	0.023	0.1343	0.0309	0.1121	0.0461	0.0027
4	rs62304361	55619157	0.86	0.193417951625055	0.98	0.18597139562509	0.869426320360781	0.45578879066915	0.0099	0.0078	0.072	0.0238	0.0464	0.0216	0.0214	0.0218	0.0036	0.0307	0.0411	0.0928	0.0045	0.0379	0.1284	0.0273	0.0218	0.0072	0.003	0.0227	0.0231	0.134	0.0311	0.1115	0.0458	0.0029
4	Affx-24662190	55624985	0.87	0.165571370278195	0.99	0.161794913519683	0.687551711383783	0.451646180523483	0.0099	0.0077	0.0707	0.0235	0.0466	0.0221	0.0213	0.0221	0.0036	0.0315	0.0412	0.092	0.0047	0.038	0.1276	0.0274	0.0217	0.0071	0.0032	0.0225	0.0231	0.134	0.0316	0.1115	0.046	0.0031
4	rs112398830	55627211	0.87	0.165571370278195	0.99	0.161794913519683	0.681932780731676	0.414430970850871	0.0098	0.0077	0.0703	0.0234	0.0468	0.0222	0.0212	0.0222	0.0036	0.0317	0.0414	0.0918	0.0048	0.0383	0.1273	0.0275	0.0217	0.0071	0.0032	0.0225	0.0232	0.134	0.0317	0.1113	0.0461	0.0032
4	rs3111796	55630069	0.87	0.165571370278195	1	0.139999700676332	0.660095193937084	0.462491324204394	0.0096	0.0076	0.0694	0.023	0.047	0.0223	0.021	0.0223	0.0037	0.0321	0.0415	0.0912	0.0052	0.0387	0.1266	0.0276	0.0217	0.0071	0.0033	0.0223	0.0233	0.134	0.032	0.1113	0.0465	0.0032
4	rs3111797	55631185	0.87	0.165571370278195	1	0.139999700676332	0.636530372765629	0.442461577657479	0.0097	0.0078	0.0697	0.0227	0.0472	0.0227	0.021	0.0226	0.0037	0.0323	0.0418	0.0906	0.0053	0.0391	0.1256	0.0278	0.0218	0.0073	0.0034	0.022	0.0234	0.1333	0.0322	0.1105	0.0467	0.0032
4	rs78856008	55636957	0.88	0.140769569262351	0.99	0.161794913519683	0.479993349341825	0.304671654085224	0.0098	0.0075	0.0699	0.0228	0.0494	0.0237	0.0211	0.0231	0.0034	0.0332	0.0436	0.0879	0.006	0.0402	0.1226	0.0286	0.0228	0.0075	0.0037	0.021	0.0237	0.1313	0.0323	0.1079	0.0471	0.0033
4	rs60512811	55641388	0.89	0.118826527661215	0.99	0.161794913519683	0.547477471894489	0.278969794203787	0.0099	0.0073	0.0693	0.0225	0.0501	0.0242	0.021	0.0234	0.0033	0.0332	0.0451	0.0872	0.0062	0.0407	0.1212	0.0288	0.0233	0.0077	0.0039	0.0201	0.024	0.1307	0.0331	0.1067	0.0473	0.0032
4	rs3109917	55641490	0.89	0.118826527661215	0.99	0.161794913519683	0.543861923103317	0.287382279670815	0.0099	0.0073	0.0693	0.0228	0.0501	0.0243	0.021	0.0235	0.0033	0.0332	0.0451	0.0871	0.0062	0.0407	0.1212	0.0288	0.0233	0.0076	0.0039	0.02	0.024	0.1307	0.0331	0.1067	0.0473	0.0031
4	rs2646341	55655579	0.89	0.118826527661215	0.99	0.161794913519683	0.621991939114887	0.369610304469639	0.0102	0.0075	0.0697	0.0226	0.0504	0.0245	0.0212	0.0239	0.0034	0.0329	0.0448	0.0855	0.0066	0.0406	0.1201	0.0294	0.0232	0.0078	0.0042	0.0198	0.0241	0.1318	0.0332	0.1051	0.0479	0.0032
4	rs2646339	55656106	0.89	0.118826527661215	0.99	0.161794913519683	0.62345984929079	0.375435750307716	0.0102	0.0075	0.0699	0.0227	0.0504	0.0245	0.0212	0.0239	0.0034	0.0329	0.0448	0.0854	0.0066	0.0406	0.1201	0.0294	0.0233	0.0078	0.0042	0.0197	0.0241	0.1318	0.0332	0.1051	0.0478	0.0032
4	rs112395445	55656717	0.89	0.118826527661215	0.99	0.161794913519683	0.625209427185485	0.404032420911187	0.0102	0.0075	0.07	0.0227	0.0504	0.0245	0.0212	0.0239	0.0034	0.0329	0.0448	0.0852	0.0066	0.0406	0.12	0.0294	0.0233	0.0078	0.0042	0.0197	0.0241	0.1318	0.0332	0.1051	0.0478	0.0032
4	rs75093262	55663046	0.89	0.118826527661215	0.99	0.161794913519683	0.651721231009524	0.404939406479812	0.0102	0.0074	0.0701	0.0226	0.0504	0.0245	0.0212	0.0239	0.0033	0.0329	0.0447	0.0851	0.0066	0.0405	0.12	0.0295	0.0233	0.0078	0.0042	0.0197	0.0242	0.1318	0.0332	0.105	0.0478	0.0032
4	rs77247306	55682981	0.9	0.0995502148251544	1	0.139999700676332	0.715210596064054	0.432007840536817	0.0103	0.0074	0.0704	0.0226	0.0506	0.0245	0.0211	0.0242	0.0033	0.0328	0.0445	0.085	0.0068	0.0402	0.1193	0.0296	0.0234	0.0076	0.0044	0.0198	0.0249	0.1318	0.0334	0.1045	0.0474	0.0033
4	rs2412611	55683735	0.91	0.0827439743829911	1	0.139999700676332	0.90742285711173	0.495834051438081	0.0107	0.0072	0.0717	0.0224	0.0509	0.0245	0.0211	0.0251	0.0032	0.0322	0.045	0.0842	0.0073	0.0392	0.1171	0.0302	0.0241	0.007	0.0048	0.0196	0.0253	0.132	0.0345	0.1035	0.047	0.0035
4	rs2646357	55685764	0.9	0.0995502148251544	1	0.139999700676332	1.60553964125336	0.643753768965199	0.011	0.0073	0.0733	0.0207	0.051	0.0239	0.0208	0.0265	0.0032	0.0323	0.0447	0.0828	0.0079	0.0377	0.1138	0.0304	0.0233	0.0062	0.0058	0.0191	0.0254	0.1356	0.0359	0.1034	0.0473	0.0038
4	rs78788115	55686105	0.9	0.0995502148251544	1	0.139999700676332	1.62409927841055	0.642733809075924	0.011	0.0073	0.0733	0.0206	0.051	0.0239	0.0208	0.0265	0.0032	0.0323	0.0447	0.0829	0.008	0.0377	0.1137	0.0304	0.0233	0.0062	0.0058	0.0192	0.0253	0.1357	0.0359	0.1033	0.0474	0.0038
4	rs73141838	55686617	0.9	0.0995502148251544	1	0.139999700676332	1.63703263451336	0.654120175913925	0.011	0.0073	0.0732	0.0205	0.0511	0.0239	0.0207	0.0266	0.0032	0.0323	0.0447	0.0829	0.008	0.0378	0.1136	0.0304	0.0233	0.0062	0.0058	0.0192	0.0252	0.1359	0.036	0.103	0.0474	0.0038
4	rs77671810	55687502	0.9	0.0995502148251544	1	0.139999700676332	1.59064440847137	0.615050305177856	0.011	0.0074	0.0731	0.0204	0.0513	0.0239	0.0207	0.0267	0.0032	0.0323	0.0447	0.083	0.0081	0.038	0.1134	0.0304	0.0233	0.0062	0.0058	0.0193	0.0251	0.1361	0.036	0.1026	0.0474	0.0039
4	rs1472411	55689495	0.9	0.0995502148251544	1.01	0.120454976543865	1.60111724644435	0.583382816363233	0.011	0.0074	0.073	0.0204	0.0511	0.0239	0.0207	0.0267	0.0032	0.0323	0.0446	0.083	0.0082	0.038	0.1137	0.0304	0.0233	0.0062	0.0059	0.0194	0.0251	0.1361	0.036	0.1024	0.0474	0.0039
4	rs1497491	55701251	0.9	0.0995502148251544	1.01	0.120454976543865	1.6115116433945	0.528370333868474	0.011	0.0074	0.0731	0.0205	0.0513	0.0239	0.0207	0.0268	0.0032	0.0324	0.0445	0.083	0.0082	0.0381	0.1136	0.0305	0.0231	0.0062	0.0058	0.0194	0.0251	0.1361	0.0361	0.1019	0.0474	0.0039
4	rs78966665	55708415	0.9	0.0995502148251544	1.01	0.120454976543865	1.53470231559618	0.595658382488171	0.011	0.0075	0.0731	0.0206	0.0513	0.0239	0.0207	0.0268	0.0032	0.0323	0.0444	0.0831	0.0082	0.0381	0.1136	0.0305	0.023	0.0062	0.0058	0.0194	0.0252	0.1362	0.0362	0.1018	0.0475	0.0038
4	rs10517337	55714065	0.9	0.0995502148251544	1.01	0.120454976543865	1.32518982509162	0.539656093393542	0.0109	0.0077	0.0734	0.0209	0.0509	0.0244	0.0211	0.0267	0.0031	0.0319	0.044	0.0834	0.0081	0.0379	0.1134	0.0303	0.0226	0.0062	0.0055	0.0192	0.0256	0.1363	0.0366	0.1016	0.0478	0.0034
4	rs74622314	55714726	0.9	0.0995502148251544	1.01	0.120454976543865	1.31963327963936	0.54833438095783	0.0109	0.0077	0.0734	0.0209	0.0509	0.0244	0.0212	0.0267	0.0031	0.0319	0.044	0.0834	0.0081	0.0379	0.1134	0.0303	0.0226	0.0062	0.0055	0.0192	0.0256	0.1363	0.0367	0.1015	0.0478	0.0034
4	rs55841826	55719869	0.9	0.0995502148251544	1.02	0.103026239636585	1.25017922897424	0.544690933577275	0.011	0.0077	0.0735	0.0209	0.0508	0.0246	0.0212	0.0267	0.0031	0.0319	0.0438	0.0836	0.008	0.0379	0.1133	0.0303	0.0225	0.0062	0.0053	0.0193	0.0257	0.137	0.0368	0.101	0.0478	0.0033
4	rs57367677	55721916	0.9	0.0995502148251544	1.03	0.0875760293110768	1.24483868494861	0.554795101316123	0.011	0.0077	0.0735	0.0209	0.0508	0.0246	0.0212	0.0267	0.0031	0.0319	0.0438	0.0836	0.008	0.0379	0.1133	0.0303	0.0225	0.0062	0.0053	0.0193	0.0257	0.137	0.0368	0.101	0.0478	0.0033
4	rs62304429	55724007	0.9	0.0995502148251544	1.04	0.0739648219953096	1.23941348824388	0.551702869343221	0.011	0.0077	0.0735	0.0209	0.0508	0.0246	0.0212	0.0267	0.0031	0.0319	0.0438	0.0838	0.008	0.0379	0.1133	0.0303	0.0225	0.0062	0.0053	0.0192	0.0257	0.1371	0.0368	0.101	0.0478	0.0033
4	rs74909622	55728574	0.9	0.0995502148251544	1.04	0.0739648219953096	1.22980162756642	0.556624321713013	0.011	0.0077	0.0735	0.0209	0.0508	0.0246	0.0212	0.0267	0.0031	0.0319	0.0438	0.0838	0.008	0.038	0.1133	0.0303	0.0224	0.0062	0.0053	0.0192	0.0257	0.1371	0.0369	0.101	0.0477	0.0033
4	rs114619588	55738261	0.9	0.0995502148251544	1.07	0.0427611820736564	1.20492801274057	0.551421968112584	0.011	0.0077	0.0736	0.0209	0.0508	0.0246	0.0212	0.0266	0.0031	0.0319	0.0438	0.0838	0.008	0.0382	0.1133	0.0303	0.0224	0.0062	0.0053	0.0192	0.0256	0.1372	0.0369	0.101	0.0474	0.0033
4	rs73234260	55740419	0.9	0.0995502148251544	1.06	0.0516972356607989	1.17502985231268	0.558455016926665	0.011	0.0077	0.0736	0.0209	0.0508	0.0246	0.0213	0.0266	0.0031	0.0319	0.0436	0.0838	0.008	0.0382	0.1133	0.0301	0.0224	0.0062	0.0053	0.0192	0.0256	0.1372	0.0369	0.1013	0.0474	0.0033
4	rs75526717	55747558	0.9	0.0995502148251544	1.06	0.0516972356607989	1.10886448338369	0.552826825909418	0.0109	0.0078	0.0738	0.0209	0.0508	0.0246	0.0213	0.0264	0.0031	0.0319	0.0435	0.0838	0.008	0.0383	0.1133	0.0299	0.0223	0.0063	0.0052	0.0191	0.0256	0.1374	0.0371	0.1016	0.0473	0.0032
4	rs114625704	55747584	0.9	0.0995502148251544	1.06	0.0516972356607989	1.10805932859546	0.56452084689308	0.0109	0.0078	0.0738	0.0209	0.0508	0.0246	0.0213	0.0264	0.0031	0.0319	0.0435	0.0838	0.008	0.0383	0.1133	0.0299	0.0223	0.0063	0.0052	0.0191	0.0256	0.1374	0.0371	0.1016	0.0473	0.0032
4	rs13353610	55752551	0.9	0.0995502148251544	1.06	0.0516972356607989	0.923891640176793	0.536305983134215	0.0106	0.0081	0.0746	0.0209	0.0501	0.0245	0.0218	0.0262	0.0032	0.032	0.0426	0.0838	0.0079	0.0394	0.1138	0.0291	0.0217	0.0064	0.0048	0.0187	0.0261	0.1375	0.0374	0.1032	0.0465	0.0027
4	rs10010776	55752730	0.9	0.0995502148251544	1.06	0.0516972356607989	0.931963881428267	0.489008727984637	0.0106	0.0081	0.0746	0.0206	0.0499	0.0244	0.0218	0.0261	0.0032	0.0321	0.0427	0.084	0.0078	0.0395	0.1143	0.0289	0.0215	0.0064	0.0047	0.0183	0.0264	0.1377	0.0376	0.1033	0.0463	0.0026
4	rs73234263	55753254	0.9	0.0995502148251544	1.06	0.0516972356607989	0.931213680817614	0.514105988206345	0.0105	0.008	0.0741	0.0202	0.0498	0.0241	0.0221	0.0263	0.0035	0.0321	0.0428	0.0841	0.0077	0.0398	0.1152	0.0289	0.0212	0.0066	0.0043	0.0181	0.0266	0.138	0.0379	0.103	0.0463	0.0023
4	rs116436771	55774292	0.9	0.0995502148251544	1.06	0.0516972356607989	0.962768411798296	0.499392762355661	0.0105	0.008	0.074	0.02	0.0499	0.0239	0.0222	0.0265	0.0036	0.0321	0.0429	0.0842	0.0077	0.0399	0.1155	0.0289	0.0211	0.0067	0.0041	0.018	0.0266	0.1384	0.0381	0.1023	0.0463	0.0022
4	rs17709359	55779995	0.9	0.0995502148251544	1.06	0.0516972356607989	0.970640113480585	0.488327532078867	0.0105	0.008	0.0739	0.02	0.0499	0.0239	0.0222	0.0265	0.0036	0.0321	0.0429	0.0842	0.0077	0.0399	0.1155	0.0289	0.0211	0.0067	0.0041	0.018	0.0266	0.1384	0.0381	0.1022	0.0463	0.0022
4	rs79456494	55780814	0.9	0.0995502148251544	1.06	0.0516972356607989	0.971827385871725	0.489826484915839	0.0105	0.008	0.0739	0.02	0.0499	0.0239	0.0222	0.0265	0.0036	0.0321	0.0429	0.0842	0.0077	0.0399	0.1155	0.0289	0.021	0.0067	0.0041	0.018	0.0266	0.1384	0.0381	0.1022	0.0463	0.0022
4	rs7673128	55792751	0.9	0.0995502148251544	1.05	0.0620520515513756	1.02144879628223	0.459270901946827	0.0105	0.008	0.0739	0.02	0.0499	0.0239	0.0223	0.0266	0.0037	0.0321	0.043	0.0842	0.0077	0.04	0.1156	0.0289	0.021	0.0067	0.0041	0.0179	0.0266	0.1385	0.0382	0.102	0.0464	0.0022
4	rs114922507	55794469	0.9	0.0995502148251544	1.06	0.0516972356607989	0.981176703988082	0.457528975407928	0.0106	0.008	0.0744	0.02	0.0499	0.0239	0.0224	0.027	0.0037	0.0322	0.0431	0.084	0.0077	0.04	0.1153	0.0289	0.021	0.0067	0.004	0.0177	0.0266	0.1385	0.0381	0.1017	0.0464	0.0022
4	rs9994556	55794885	0.9	0.0995502148251544	1.06	0.0516972356607989	0.976327465643575	0.457261141171463	0.0107	0.008	0.0745	0.02	0.0499	0.0239	0.0225	0.027	0.0037	0.0322	0.0431	0.0839	0.0076	0.04	0.1153	0.0289	0.021	0.0067	0.004	0.0177	0.0265	0.1384	0.0381	0.1016	0.0464	0.0022
4	rs56295948	55797070	0.9	0.0995502148251544	1.07	0.0427611820736564	0.952734612168389	0.469354217380389	0.0107	0.008	0.0744	0.0201	0.0499	0.0239	0.0225	0.027	0.0037	0.0322	0.0431	0.084	0.0076	0.0399	0.1152	0.029	0.0211	0.0067	0.004	0.0177	0.0265	0.1384	0.0381	0.1015	0.0465	0.0022
4	rs2088402	55800687	0.9	0.0995502148251544	1.07	0.0427611820736564	0.93621976075787	0.463834905424279	0.0107	0.0081	0.0744	0.0202	0.0498	0.024	0.0225	0.0271	0.0037	0.0322	0.0431	0.084	0.0076	0.0398	0.115	0.029	0.0211	0.0067	0.004	0.0177	0.0265	0.1383	0.0381	0.1014	0.0466	0.0022
4	rs80328867	55804198	0.9	0.0995502148251544	1.07	0.0427611820736564	0.886827907888378	0.49146305020198	0.0107	0.0081	0.0743	0.0199	0.0503	0.0242	0.0228	0.0272	0.0038	0.0322	0.043	0.084	0.0075	0.04	0.1155	0.0286	0.0211	0.0067	0.0041	0.0177	0.027	0.1372	0.0383	0.1007	0.0467	0.0023
4	rs114726826	55804691	0.9	0.0995502148251544	1.08	0.0351072409391166	0.829895781001476	0.492691392231555	0.0107	0.008	0.0742	0.0198	0.0503	0.0242	0.0228	0.0272	0.0038	0.0322	0.043	0.084	0.0075	0.04	0.1155	0.0286	0.0211	0.0067	0.0041	0.0177	0.0265	0.1372	0.0384	0.1012	0.0467	0.0023
4	rs2067951	55805555	0.9	0.0995502148251544	1.08	0.0351072409391166	0.84759962411364	0.488463751739103	0.0106	0.008	0.0741	0.0198	0.0504	0.0244	0.023	0.0273	0.0039	0.0323	0.0429	0.084	0.0075	0.04	0.1153	0.0285	0.0212	0.0066	0.0041	0.0177	0.0268	0.1372	0.0385	0.1008	0.0466	0.0023
4	rs3893245	55809222	0.9	0.0995502148251544	1.08	0.0351072409391166	0.830928088932145	0.496654715416259	0.0106	0.008	0.074	0.0196	0.0504	0.0244	0.0228	0.0275	0.0039	0.0323	0.043	0.0842	0.0075	0.0398	0.1152	0.0284	0.0212	0.0065	0.0041	0.0174	0.027	0.1375	0.0386	0.1006	0.0469	0.0023
4	rs7657428	55810012	0.9	0.0995502148251544	1.08	0.0351072409391166	0.865704837816665	0.551141102077706	0.0106	0.0081	0.0731	0.0193	0.0503	0.0242	0.0226	0.0277	0.0042	0.0329	0.0427	0.0845	0.0075	0.0395	0.1152	0.0278	0.0211	0.0067	0.0042	0.0175	0.0271	0.1373	0.0395	0.1006	0.0469	0.0024
4	rs4426846	55815650	0.89	0.118826527661215	1.08	0.0351072409391166	0.986633207205028	0.665552425747356	0.0108	0.0083	0.0716	0.0186	0.0501	0.0238	0.0224	0.0281	0.0046	0.0338	0.0425	0.0849	0.0075	0.039	0.1151	0.0271	0.021	0.0071	0.0043	0.0176	0.0274	0.1368	0.041	0.1008	0.0468	0.0026
4	rs62306372	55822998	0.89	0.118826527661215	1.08	0.0351072409391166	0.958209879574778	0.68189906071349	0.0108	0.0083	0.0713	0.0185	0.0501	0.0237	0.0225	0.0281	0.0046	0.0341	0.0423	0.0848	0.0074	0.0392	0.1155	0.0267	0.0209	0.0071	0.0043	0.0176	0.0276	0.1365	0.0411	0.101	0.0467	0.0026
4	rs6832059	55834448	0.89	0.118826527661215	1.08	0.0351072409391166	0.889606024206327	0.688107689242116	0.011	0.0084	0.0714	0.0182	0.0503	0.0237	0.0224	0.0282	0.0048	0.0352	0.042	0.0844	0.0075	0.04	0.1148	0.0254	0.0205	0.0074	0.0044	0.0179	0.0276	0.1357	0.0423	0.1007	0.0468	0.0028
4	rs74843512	55840354	0.89	0.118826527661215	1.08	0.0351072409391166	0.898701178274327	0.776313245070125	0.011	0.0085	0.0711	0.0182	0.0501	0.0236	0.0224	0.0286	0.0048	0.0351	0.0419	0.0846	0.0075	0.0399	0.1148	0.0252	0.0207	0.0074	0.0044	0.0179	0.0277	0.1357	0.0423	0.1008	0.0466	0.0028
4	rs13104623	55842065	0.89	0.118826527661215	1.08	0.0351072409391166	0.946684854751279	0.794442127616285	0.011	0.0087	0.0709	0.0183	0.0503	0.0231	0.0222	0.0287	0.0049	0.035	0.042	0.0847	0.0075	0.0399	0.1148	0.0252	0.0208	0.0077	0.0044	0.0179	0.0277	0.1357	0.0423	0.1008	0.0466	0.0028
4	rs10023184	55869558	0.89	0.118826527661215	1.08	0.0351072409391166	0.919907954680408	0.894509194310216	0.011	0.0087	0.0709	0.0183	0.0503	0.023	0.0221	0.0287	0.0048	0.035	0.042	0.0846	0.0075	0.0399	0.1146	0.0251	0.0209	0.0077	0.0044	0.0179	0.0278	0.1357	0.0423	0.1008	0.0466	0.0028
4	rs12506379	55876687	0.89	0.118826527661215	1.08	0.0351072409391166	0.959812789477747	0.885908385070721	0.011	0.0087	0.0705	0.0183	0.0503	0.0229	0.0221	0.0287	0.0048	0.0352	0.042	0.0847	0.0075	0.04	0.1146	0.0246	0.0209	0.0079	0.0044	0.0179	0.028	0.1355	0.0424	0.1004	0.0468	0.0028
4	rs115521711	55879880	0.9	0.0995502148251544	1.08	0.0351072409391166	0.867726544184058	0.825263381294883	0.0115	0.0089	0.0696	0.0182	0.0507	0.0227	0.0225	0.0296	0.005	0.0358	0.0421	0.0868	0.0075	0.0406	0.1132	0.0239	0.0211	0.009	0.0046	0.0175	0.0279	0.1324	0.0428	0.0978	0.0485	0.0032
4	rs4526031	55881985	0.89	0.118826527661215	1.08	0.0351072409391166	1.24156376691027	0.930025150355071	0.0121	0.0092	0.0678	0.0182	0.0511	0.0225	0.023	0.0308	0.0051	0.037	0.0426	0.0894	0.0075	0.0409	0.1117	0.023	0.021	0.0106	0.0048	0.017	0.0278	0.1284	0.0432	0.0939	0.0506	0.0038
4	rs9994048	55882894	0.89	0.118826527661215	1.08	0.0351072409391166	1.45459428507388	0.907991320263125	0.0122	0.0093	0.0675	0.0177	0.0532	0.0223	0.0231	0.0311	0.0051	0.037	0.0428	0.0901	0.0075	0.0412	0.1113	0.0225	0.021	0.0111	0.0047	0.0169	0.0274	0.127	0.0432	0.0929	0.0512	0.0039
4	rs6554225	55885399	0.88	0.140769569262351	1.08	0.0351072409391166	1.93840447684493	0.784833317872505	0.012	0.0093	0.0669	0.017	0.0557	0.0223	0.0233	0.0315	0.0046	0.0376	0.0437	0.0919	0.0072	0.0405	0.1117	0.0223	0.0203	0.0115	0.0046	0.0173	0.0272	0.1254	0.0427	0.0917	0.0513	0.0036
4	rs79033453	55886559	0.88	0.140769569262351	1.07	0.0427611820736564	1.94049231838104	0.759031072700811	0.012	0.0093	0.067	0.017	0.0557	0.0223	0.0233	0.0314	0.0046	0.0376	0.0437	0.092	0.0072	0.0405	0.1117	0.0223	0.0203	0.0115	0.0046	0.0173	0.0271	0.1251	0.0426	0.0917	0.0519	0.0036
4	rs34728762	55895701	0.87	0.165571370278195	1.07	0.0427611820736564	1.98096889832258	0.703387093565986	0.0119	0.0094	0.0671	0.017	0.0558	0.0225	0.0233	0.0313	0.0046	0.0378	0.0436	0.0922	0.0072	0.0405	0.1117	0.0223	0.0202	0.0115	0.0045	0.0172	0.0271	0.1248	0.0422	0.0917	0.0528	0.0035
4	rs74725474	55900731	0.87	0.165571370278195	1.07	0.0427611820736564	1.9940427045919	0.664671409777477	0.0118	0.0094	0.0672	0.017	0.0558	0.0224	0.0233	0.0314	0.0045	0.038	0.0437	0.0927	0.0071	0.0405	0.1117	0.0222	0.0201	0.0115	0.0044	0.0172	0.027	0.1248	0.0419	0.0916	0.0529	0.0034
4	rs56404029	55906694	0.87	0.165571370278195	1.07	0.0427611820736564	2.01827156813233	0.660123762189838	0.0117	0.0094	0.0672	0.017	0.0559	0.0224	0.0233	0.0314	0.0045	0.0381	0.0437	0.0928	0.0071	0.0405	0.1117	0.0222	0.0201	0.0115	0.0043	0.0172	0.0271	0.1248	0.0418	0.0916	0.053	0.0034
4	rs4495109	55916550	0.87	0.165571370278195	1.07	0.0427611820736564	2.10722278899239	0.651196190795417	0.0117	0.0094	0.0672	0.017	0.0561	0.0225	0.0234	0.0314	0.0045	0.0381	0.0437	0.0928	0.0071	0.0404	0.1116	0.0221	0.0201	0.0115	0.0043	0.0171	0.0271	0.1248	0.0416	0.0917	0.0532	0.0034
4	rs61158582	55917808	0.87	0.165571370278195	1.07	0.0427611820736564	2.12396381846455	0.638657730954377	0.0117	0.0094	0.0676	0.017	0.0564	0.0225	0.0233	0.0313	0.0045	0.0381	0.0437	0.0927	0.0071	0.0404	0.112	0.0221	0.0201	0.0114	0.004	0.0171	0.0271	0.1246	0.0415	0.0917	0.0532	0.0034
4	rs74408560	55922087	0.87	0.165571370278195	1.07	0.0427611820736564	2.13961280817506	0.615627120305377	0.0116	0.0094	0.0676	0.017	0.0564	0.0225	0.0233	0.0313	0.0045	0.0381	0.0436	0.0928	0.007	0.0403	0.1121	0.0221	0.02	0.0114	0.0039	0.0171	0.027	0.1246	0.0416	0.0917	0.0533	0.0033
4	rs11737576	55923201	0.87	0.165571370278195	1.07	0.0427611820736564	2.11852952833112	0.626321099987312	0.0116	0.0093	0.0677	0.017	0.0564	0.0225	0.0233	0.0314	0.0044	0.0381	0.0436	0.0929	0.007	0.0402	0.1121	0.0221	0.0201	0.0114	0.0039	0.0171	0.027	0.1245	0.0416	0.0917	0.0534	0.0033
4	rs13119884	55929889	0.87	0.165571370278195	1.06	0.0516972356607989	2.08872289498565	0.622269637386568	0.0115	0.0094	0.0687	0.0172	0.0564	0.0227	0.0236	0.0321	0.0042	0.0376	0.0436	0.0928	0.007	0.0398	0.111	0.0221	0.0206	0.0114	0.0038	0.0172	0.0267	0.1236	0.0416	0.0914	0.0543	0.0033
4	rs28465974	55931480	0.87	0.165571370278195	1.07	0.0427611820736564	1.7469899155074	0.540075220878735	0.0121	0.0093	0.0685	0.0172	0.0569	0.0228	0.0236	0.032	0.004	0.0374	0.0433	0.0933	0.0066	0.0397	0.1106	0.0224	0.0206	0.0108	0.0036	0.0172	0.027	0.1234	0.0414	0.0918	0.0545	0.0032
4	rs77908878	55931643	0.87	0.165571370278195	1.06	0.0516972356607989	1.79117786470416	0.557469074962144	0.0121	0.0093	0.0685	0.0172	0.057	0.0228	0.0236	0.0322	0.004	0.0369	0.0431	0.094	0.0065	0.0397	0.1106	0.0222	0.0206	0.0108	0.0036	0.0171	0.0271	0.1235	0.0415	0.0918	0.0544	0.0032
4	rs76242982	55932099	0.87	0.165571370278195	1.06	0.0516972356607989	1.75441636368303	0.544830955218576	0.0121	0.0093	0.0684	0.0172	0.057	0.0228	0.0235	0.0322	0.0039	0.0369	0.0431	0.0941	0.0065	0.0397	0.1106	0.0222	0.0206	0.0108	0.0036	0.0171	0.0271	0.1235	0.0415	0.0918	0.0545	0.0032
4	rs73234297	55937298	0.87	0.165571370278195	1.05	0.0620520515513756	1.35939141117923	0.432799447041781	0.0118	0.0092	0.0683	0.0171	0.0574	0.0233	0.0236	0.0321	0.0037	0.0371	0.0429	0.0946	0.006	0.04	0.1107	0.0224	0.0206	0.0101	0.0034	0.0169	0.0271	0.1245	0.0411	0.0918	0.0545	0.003
4	rs6830376	55940819	0.86	0.193417951625055	1.05	0.0620520515513756	1.1891604670038	0.393835344808944	0.0117	0.0093	0.0683	0.017	0.0573	0.0234	0.0238	0.032	0.0036	0.0372	0.0429	0.0949	0.0057	0.0402	0.1108	0.0225	0.0207	0.0097	0.0032	0.0168	0.0271	0.1253	0.0411	0.0917	0.0541	0.0029
4	rs7691507	55943001	0.87	0.165571370278195	1.05	0.0620520515513756	1.06237634066398	0.368978652385791	0.0117	0.0094	0.0689	0.0169	0.0573	0.0235	0.0239	0.0319	0.0035	0.0374	0.0425	0.0954	0.0055	0.0403	0.1097	0.0225	0.0207	0.0095	0.0033	0.0167	0.0271	0.1261	0.0409	0.0919	0.0539	0.0029
4	rs11936206	55946671	0.87	0.165571370278195	1.05	0.0620520515513756	1.11137089519524	0.380904330118517	0.0116	0.0094	0.0689	0.0169	0.0573	0.0236	0.024	0.0318	0.0034	0.0374	0.0424	0.0954	0.0054	0.0403	0.1097	0.0225	0.0209	0.0096	0.0032	0.0167	0.0271	0.1262	0.0408	0.092	0.0538	0.0029
4	rs12642307	55952181	0.86	0.193417951625055	1.05	0.0620520515513756	0.570279258724574	0.296107282084802	0.0114	0.0093	0.0693	0.0167	0.0576	0.024	0.0243	0.0315	0.0031	0.036	0.0417	0.0954	0.0051	0.0416	0.1105	0.0223	0.0207	0.0081	0.0031	0.0164	0.0272	0.1295	0.0403	0.0924	0.0526	0.003
4	rs10008360	55952406	0.86	0.193417951625055	1.05	0.0620520515513756	0.557328978635069	0.378612462724672	0.0113	0.0092	0.0695	0.0167	0.0573	0.0241	0.0244	0.0315	0.0031	0.0356	0.0415	0.0957	0.005	0.0418	0.1104	0.0223	0.0207	0.0079	0.0031	0.0167	0.0273	0.1296	0.0403	0.0924	0.0526	0.0029
4	rs115734907	55955023	0.85	0.2244882202137	1.05	0.0620520515513756	0.266243419831013	0.689883917884706	0.0105	0.0088	0.0709	0.0174	0.0565	0.0248	0.0253	0.0315	0.0027	0.0341	0.0404	0.0985	0.0049	0.0431	0.1103	0.0225	0.0211	0.006	0.0028	0.0168	0.0267	0.1305	0.0396	0.0921	0.0524	0.0026
4	rs7671745	55956836	0.85	0.2244882202137	1.05	0.0620520515513756	0.174528496738755	0.622992659857389	0.0104	0.0087	0.0711	0.0175	0.0564	0.0249	0.0254	0.0315	0.0026	0.0339	0.0403	0.0988	0.0049	0.0433	0.1103	0.0225	0.0211	0.0058	0.0028	0.0168	0.0267	0.1306	0.0396	0.0921	0.0524	0.0026
4	rs41279529	55961890	0.85	0.2244882202137	1.05	0.0620520515513756	0.173808582088134	0.727869049333892	0.0103	0.0087	0.0712	0.0174	0.0562	0.025	0.0256	0.0315	0.0026	0.0339	0.0402	0.099	0.0049	0.0433	0.1104	0.0226	0.0212	0.0057	0.0027	0.0169	0.0266	0.1308	0.0397	0.092	0.0523	0.0025
4	rs3816584	55964565	0.85	0.2244882202137	1.05	0.0620520515513756	0.165863448046784	0.593226962376252	0.0103	0.0087	0.0712	0.0174	0.0561	0.025	0.0257	0.0315	0.0026	0.0339	0.0401	0.099	0.0049	0.0432	0.1105	0.0226	0.0212	0.0057	0.0027	0.0169	0.0266	0.1308	0.0397	0.092	0.0523	0.0025
4	rs116530298	55966759	0.85	0.2244882202137	1.05	0.0620520515513756	0.154619773588765	0.425426289504591	0.0104	0.0088	0.0713	0.0175	0.056	0.025	0.0257	0.0315	0.0025	0.0338	0.0401	0.099	0.0048	0.0435	0.1105	0.0226	0.0212	0.0057	0.0027	0.0168	0.0266	0.1312	0.0397	0.092	0.0523	0.0024
4	rs6828477	55966801	0.85	0.2244882202137	1.05	0.0620520515513756	0.155022962264263	0.414039727461123	0.0104	0.0088	0.0713	0.0175	0.056	0.025	0.0257	0.0315	0.0025	0.0338	0.0401	0.099	0.0048	0.0435	0.1105	0.0226	0.0212	0.0057	0.0027	0.0168	0.0266	0.1312	0.0397	0.092	0.0523	0.0024
4	rs12505758	55966898	0.85	0.2244882202137	1.05	0.0620520515513756	0.157217671781513	0.412996903317771	0.0104	0.0088	0.0713	0.0175	0.056	0.025	0.0257	0.0315	0.0025	0.0337	0.04	0.099	0.0048	0.0435	0.1105	0.0226	0.0212	0.0057	0.0027	0.0168	0.0266	0.1314	0.0397	0.092	0.0522	0.0024
4	rs75146960	55970083	0.85	0.2244882202137	1.05	0.0620520515513756	0.15908894174142	0.513002198907397	0.0105	0.0087	0.071	0.0175	0.056	0.0251	0.0258	0.0314	0.0025	0.0338	0.0399	0.0988	0.0048	0.0439	0.1104	0.0225	0.0211	0.0056	0.0026	0.0171	0.0265	0.1315	0.0396	0.0919	0.0525	0.0024
4	rs13109660	55970680	0.85	0.2244882202137	1.05	0.0620520515513756	0.159123085419892	0.491326616287554	0.0105	0.0087	0.071	0.0175	0.056	0.0251	0.0259	0.0314	0.0025	0.0337	0.0399	0.0988	0.0048	0.0439	0.1104	0.0225	0.0211	0.0056	0.0026	0.0171	0.0265	0.1315	0.0396	0.0919	0.0525	0.0024
4	rs34231037	55972946	0.85	0.2244882202137	1.05	0.0620520515513756	0.17119554190169	0.541472894597632	0.0105	0.0087	0.071	0.0174	0.0561	0.025	0.0259	0.0313	0.0025	0.0336	0.0398	0.0988	0.0048	0.0439	0.1104	0.0225	0.0211	0.0056	0.0026	0.0173	0.0265	0.1315	0.0395	0.0919	0.0528	0.0024
4	rs1870377	55972974	0.85	0.2244882202137	1.05	0.0620520515513756	0.170839381871014	0.541472894597632	0.0105	0.0087	0.071	0.0174	0.0561	0.025	0.0259	0.0313	0.0025	0.0336	0.0398	0.0988	0.0048	0.0439	0.1104	0.0225	0.0211	0.0056	0.0026	0.0173	0.0265	0.1315	0.0395	0.0919	0.0528	0.0024
4	rs73234301	55974648	0.85	0.2244882202137	1.05	0.0620520515513756	0.173413364828412	0.562685303647431	0.0105	0.0087	0.0711	0.0174	0.0561	0.0251	0.0259	0.0312	0.0025	0.0335	0.0397	0.0988	0.0048	0.0443	0.1101	0.0225	0.0211	0.0057	0.0026	0.0173	0.0264	0.1316	0.0395	0.0917	0.0527	0.0024
4	rs17711073	55978160	0.84	0.258953137461488	1.05	0.0620520515513756	0.144999674374644	0.402867116363257	0.0106	0.0086	0.0731	0.0183	0.0562	0.0258	0.0271	0.03	0.0025	0.0337	0.0382	0.1002	0.0049	0.0454	0.1072	0.0232	0.0222	0.0059	0.0029	0.0175	0.0256	0.1342	0.039	0.0874	0.0513	0.0023
4	rs11941492	55978210	0.84	0.258953137461488	1.05	0.0620520515513756	0.139946881701775	0.336931717779373	0.0106	0.0086	0.0731	0.0183	0.0562	0.0258	0.0271	0.0299	0.0025	0.0336	0.0382	0.1003	0.0049	0.0454	0.1074	0.0232	0.0222	0.0059	0.0029	0.0174	0.0256	0.1348	0.039	0.0873	0.0508	0.0023
4	rs2305948	55979558	0.84	0.258953137461488	1.05	0.0620520515513756	0.13432078607334	0.355285144548908	0.0101	0.0091	0.0748	0.0186	0.0551	0.0262	0.0277	0.03	0.0026	0.0337	0.0378	0.1004	0.0048	0.0463	0.1061	0.0233	0.0228	0.0058	0.003	0.0176	0.0256	0.1345	0.0387	0.0857	0.0506	0.0024
4	rs41477053	55981683	0.85	0.2244882202137	1.05	0.0620520515513756	0.129375626241237	0.388956147064586	0.0099	0.0093	0.075	0.0187	0.0545	0.0263	0.0279	0.03	0.0026	0.0338	0.0378	0.1006	0.0047	0.0466	0.1057	0.0234	0.0232	0.0058	0.0031	0.0177	0.0256	0.1342	0.0387	0.0854	0.0503	0.0024
4	rs11133360	55982752	0.84	0.258953137461488	1.05	0.0620520515513756	0.128171819998384	0.369610304469639	0.0099	0.0093	0.075	0.0186	0.0547	0.0263	0.0279	0.03	0.0026	0.0339	0.0378	0.1007	0.0047	0.0466	0.1057	0.0234	0.0232	0.0058	0.0031	0.0177	0.0256	0.1342	0.0387	0.0855	0.0501	0.0024
4	rs34945396	55982784	0.84	0.258953137461488	1.05	0.0620520515513756	0.12913431991616	0.378103684830662	0.0099	0.0093	0.075	0.0186	0.0548	0.0263	0.0278	0.03	0.0026	0.0339	0.0378	0.1007	0.0047	0.0466	0.1057	0.0234	0.0232	0.0058	0.0031	0.0177	0.0256	0.1341	0.0387	0.0856	0.0501	0.0024
4	rs114945394	55983260	0.85	0.2244882202137	1.05	0.0620520515513756	0.147566225241478	0.380904330118517	0.0099	0.0093	0.0748	0.0186	0.0546	0.0262	0.0278	0.0299	0.0026	0.0341	0.0377	0.1009	0.0046	0.0468	0.1059	0.0234	0.0232	0.0058	0.0031	0.0178	0.0255	0.1341	0.0385	0.0858	0.0498	0.0024
4	rs35539903	55984507	0.85	0.2244882202137	1.05	0.0620520515513756	0.124247552244322	0.370368689147405	0.0098	0.0093	0.0741	0.0187	0.0543	0.0259	0.0277	0.03	0.0026	0.0343	0.0376	0.1013	0.0045	0.0474	0.1064	0.0234	0.0234	0.0059	0.003	0.018	0.0251	0.134	0.0383	0.0865	0.0488	0.0024
4	rs4576072	55986238	0.85	0.2244882202137	1.05	0.0620520515513756	0.106292499728179	0.3044327667443	0.0097	0.0094	0.0721	0.0193	0.0538	0.0255	0.0277	0.03	0.0024	0.0353	0.038	0.1029	0.0041	0.0484	0.107	0.0241	0.0241	0.0062	0.0029	0.0183	0.0246	0.1337	0.037	0.0882	0.0462	0.0022
4	rs1531290	55986562	0.86	0.193417951625055	1.05	0.0620520515513756	0.118843420175704	0.423850770568644	0.0098	0.0093	0.0721	0.0194	0.0537	0.0254	0.0278	0.0301	0.0024	0.0356	0.0377	0.1029	0.0041	0.0483	0.1066	0.0242	0.0242	0.0062	0.0029	0.0184	0.0246	0.134	0.0369	0.0884	0.0459	0.0022
4	rs79366646	55989361	0.87	0.165571370278195	1.05	0.0620520515513756	0.0747115832749424	0.382179258775085	0.0094	0.0091	0.0725	0.019	0.0531	0.0243	0.0278	0.0302	0.0025	0.0377	0.0374	0.1028	0.0038	0.0491	0.107	0.0241	0.0244	0.0056	0.0021	0.0189	0.0235	0.1337	0.0373	0.0901	0.0453	0.002
4	rs1458820	55990353	0.87	0.165571370278195	1.05	0.0620520515513756	0.0995796973094717	0.375816559261941	0.0093	0.0089	0.0725	0.019	0.0528	0.0239	0.0277	0.0303	0.0025	0.0384	0.0373	0.1027	0.0038	0.0494	0.1071	0.0241	0.0245	0.0055	0.0019	0.0191	0.0231	0.1336	0.0374	0.0907	0.0452	0.002
4	rs116434448	55996846	0.87	0.165571370278195	1.05	0.0620520515513756	0.0686318780835452	0.353038067993508	0.0092	0.0089	0.0724	0.0192	0.0528	0.0236	0.0277	0.0304	0.0025	0.0392	0.0372	0.1026	0.0041	0.0497	0.1071	0.0242	0.0245	0.0055	0.0018	0.0193	0.0228	0.1335	0.0375	0.091	0.0446	0.0019
4	rs17773240	55999781	0.87	0.165571370278195	1.05	0.0620520515513756	0.0634215244461662	0.322624407591086	0.0092	0.0089	0.0724	0.0192	0.0528	0.0236	0.0277	0.0304	0.0025	0.0392	0.0372	0.1026	0.0041	0.0498	0.1071	0.0242	0.0245	0.0055	0.0018	0.0193	0.0228	0.1335	0.0375	0.0911	0.0446	0.0019
4	rs17085348	56000912	0.87	0.165571370278195	1.05	0.0620520515513756	0.0595418477879101	0.300856207541521	0.0092	0.0089	0.0725	0.0192	0.0525	0.0236	0.0277	0.0304	0.0025	0.0392	0.0375	0.1026	0.0041	0.0497	0.107	0.0242	0.0245	0.0055	0.0018	0.0193	0.0228	0.1335	0.0375	0.091	0.0446	0.0019
4	rs10517342	56002858	0.87	0.165571370278195	1.05	0.0620520515513756	0.0560350513099905	0.272018297766819	0.0092	0.0089	0.0725	0.0192	0.0525	0.0236	0.0277	0.0304	0.0025	0.0392	0.0375	0.1026	0.0041	0.0497	0.1071	0.0242	0.0245	0.0055	0.0018	0.0193	0.0228	0.1336	0.0375	0.091	0.0446	0.0019
4	rs78288632	56013926	0.87	0.165571370278195	1.05	0.0620520515513756	0.050473994841249	0.256804879998099	0.0092	0.0089	0.0726	0.0194	0.0527	0.0236	0.0276	0.0307	0.0025	0.0395	0.0375	0.1025	0.0041	0.0498	0.107	0.0241	0.0245	0.0055	0.0017	0.0193	0.0228	0.1333	0.0373	0.0911	0.0444	0.0019
4	rs6837695	56015840	0.87	0.165571370278195	1.04	0.0739648219953096	0.0473699364025342	0.2398703721829	0.0092	0.0088	0.0725	0.0194	0.0527	0.0236	0.0275	0.0307	0.0025	0.0396	0.0375	0.1026	0.0041	0.0498	0.1069	0.0241	0.0245	0.0055	0.0017	0.0193	0.0228	0.1334	0.0372	0.0912	0.0443	0.0019
4	rs17774325	56024562	0.86	0.193417951625055	1.04	0.0739648219953096	0.0417148470653853	0.239094288042462	0.0089	0.0087	0.0725	0.0194	0.0527	0.0236	0.0274	0.0309	0.0025	0.04	0.0375	0.1024	0.004	0.0499	0.1071	0.024	0.0243	0.0054	0.0017	0.0193	0.0228	0.1332	0.0374	0.0913	0.0443	0.0019
4	rs1380063	56026192	0.86	0.193417951625055	0.99	0.161794913519683	0.038743817238347	0.258620551062643	0.0089	0.0087	0.0725	0.0194	0.0528	0.0236	0.0273	0.0311	0.0024	0.0401	0.0375	0.1025	0.004	0.0499	0.1071	0.024	0.0242	0.0054	0.0017	0.0193	0.0228	0.1331	0.0375	0.0914	0.0443	0.0019
4	rs13134246	56028335	0.86	0.193417951625055	0.99	0.161794913519683	0.0352718894921659	0.326763340541501	0.0087	0.0084	0.072	0.0196	0.0523	0.0236	0.0272	0.0316	0.0023	0.04	0.0375	0.102	0.0042	0.0495	0.1071	0.024	0.0241	0.0053	0.0016	0.0193	0.0231	0.1331	0.0382	0.092	0.0448	0.0017
4	rs10050046	56029060	0.86	0.193417951625055	0.99	0.161794913519683	0.042034868994301	0.33557888955873	0.0085	0.0083	0.072	0.0196	0.0525	0.0236	0.0272	0.032	0.0024	0.0403	0.037	0.1014	0.0041	0.0496	0.1066	0.0241	0.024	0.0051	0.0015	0.0194	0.0231	0.1333	0.0391	0.0917	0.0451	0.0017
4	rs3986292	56029474	0.86	0.193417951625055	0.99	0.161794913519683	0.0460535403047473	0.321774202084784	0.0084	0.0085	0.0724	0.0194	0.0521	0.0237	0.0271	0.0319	0.0026	0.0399	0.0368	0.1011	0.0039	0.0496	0.1077	0.0236	0.0238	0.0048	0.0014	0.0193	0.0228	0.1326	0.0398	0.0924	0.0455	0.0018
4	rs6554238	56030064	0.86	0.193417951625055	0.98	0.18597139562509	0.0380721802668311	0.340135581563719	0.0083	0.0089	0.0724	0.0193	0.0517	0.0237	0.0268	0.0312	0.0026	0.0397	0.0363	0.1002	0.004	0.0504	0.1083	0.0236	0.0237	0.0045	0.0014	0.0192	0.0232	0.1324	0.0397	0.0942	0.0456	0.0021
4	rs78039596	56030107	0.86	0.193417951625055	0.98	0.18597139562509	0.0442164224456538	0.329694236068424	0.0084	0.0089	0.0724	0.0193	0.0518	0.0235	0.0269	0.0313	0.0026	0.04	0.0362	0.1005	0.004	0.0506	0.1082	0.0233	0.0236	0.0045	0.0014	0.0191	0.0232	0.1328	0.0397	0.0938	0.0452	0.0021
4	rs10015976	56030293	0.86	0.193417951625055	0.98	0.18597139562509	0.0358175014864797	0.306704457765356	0.0084	0.0088	0.0723	0.019	0.0519	0.0231	0.0266	0.0313	0.0027	0.0407	0.0362	0.101	0.0039	0.0508	0.1076	0.0232	0.0232	0.0044	0.0014	0.0191	0.0231	0.1333	0.0398	0.0945	0.045	0.0023
4	rs4289499	56034351	0.87	0.165571370278195	0.98	0.18597139562509	0.120744237423991	0.331162550778797	0.0074	0.0084	0.0738	0.0169	0.051	0.0221	0.025	0.0314	0.0028	0.0388	0.0344	0.1018	0.0031	0.0516	0.1114	0.0218	0.0236	0.0037	0.0012	0.0191	0.0224	0.1346	0.0411	0.0969	0.0465	0.0026
4	rs10009970	56035154	0.87	0.165571370278195	0.98	0.18597139562509	0.11973393233486	0.329571962606509	0.0074	0.0084	0.0738	0.0169	0.051	0.022	0.0249	0.0314	0.0028	0.0388	0.0344	0.1018	0.0031	0.0516	0.1114	0.0218	0.0237	0.0037	0.0012	0.0191	0.0224	0.1346	0.0411	0.097	0.0465	0.0026
4	rs17081850	56043106	0.87	0.165571370278195	0.98	0.18597139562509	0.140770999703219	0.296581149140287	0.0073	0.0084	0.074	0.0164	0.0509	0.0219	0.0245	0.0315	0.0028	0.0387	0.0343	0.1018	0.0031	0.0518	0.1119	0.0216	0.0237	0.0037	0.0012	0.0191	0.0223	0.135	0.0413	0.0971	0.0467	0.0026
4	rs13136286	56046192	0.87	0.165571370278195	0.98	0.18597139562509	0.142843966022561	0.329938822764809	0.0073	0.0084	0.074	0.0164	0.0509	0.0219	0.0245	0.0315	0.0028	0.0387	0.0343	0.1017	0.003	0.0518	0.1119	0.0215	0.0237	0.0037	0.0012	0.0191	0.0223	0.135	0.0413	0.0971	0.0467	0.0026
4	rs111457922	56051848	0.87	0.165571370278195	0.98	0.18597139562509	0.137491892519406	0.301927843427044	0.0073	0.0084	0.0741	0.0164	0.0509	0.0219	0.0245	0.0315	0.0028	0.0386	0.0343	0.1017	0.003	0.0518	0.112	0.0215	0.0237	0.0037	0.0012	0.0191	0.0222	0.135	0.0413	0.0972	0.0467	0.0026
4	rs116746197	56055297	0.87	0.165571370278195	0.98	0.18597139562509	0.135652203145979	0.267873511848278	0.0073	0.0084	0.0741	0.0164	0.0509	0.0218	0.0244	0.0315	0.0028	0.0388	0.0343	0.1016	0.003	0.0518	0.1122	0.0215	0.0238	0.0037	0.0012	0.0191	0.0222	0.135	0.0413	0.0971	0.0467	0.0026
4	rs66764663	56071800	0.87	0.165571370278195	0.98	0.18597139562509	0.129435995417246	0.243762834060844	0.0073	0.0084	0.0741	0.0163	0.0509	0.0218	0.0244	0.0315	0.0028	0.0388	0.0343	0.1016	0.003	0.0519	0.1122	0.0215	0.0238	0.0037	0.0012	0.0191	0.0222	0.135	0.0413	0.0971	0.0468	0.0027
4	rs77090799	56079014	0.87	0.165571370278195	0.98	0.18597139562509	0.131224554120737	0.243428411070079	0.0073	0.0084	0.0741	0.0163	0.0509	0.0219	0.0244	0.0315	0.0028	0.0388	0.0343	0.1015	0.003	0.0519	0.1121	0.0216	0.0237	0.0037	0.0012	0.0191	0.0222	0.1349	0.0413	0.097	0.0468	0.0027
4	rs10014689	56082270	0.86	0.193417951625055	0.98	0.18597139562509	0.131011576462426	0.247003115872989	0.0072	0.0084	0.0742	0.0163	0.0509	0.0219	0.0243	0.0315	0.0028	0.0388	0.0343	0.1015	0.003	0.0516	0.1123	0.0216	0.0237	0.0037	0.0012	0.0191	0.0222	0.1349	0.0414	0.097	0.0469	0.0027
4	rs9999657	56087384	0.87	0.165571370278195	0.98	0.18597139562509	0.14326073246988	0.253863009859626	0.0071	0.0084	0.0742	0.0165	0.0509	0.0216	0.024	0.0316	0.0028	0.0388	0.0343	0.1016	0.003	0.0518	0.1124	0.0215	0.0238	0.0036	0.0011	0.0191	0.0222	0.135	0.0415	0.097	0.0472	0.0025
4	rs79379815	56108941	0.87	0.165571370278195	0.98	0.18597139562509	0.153013214621794	0.228860641011915	0.0067	0.0083	0.0746	0.0163	0.0508	0.0215	0.0235	0.0316	0.0028	0.0383	0.034	0.1035	0.0028	0.0523	0.1125	0.0221	0.0237	0.0035	0.0012	0.0188	0.0218	0.1349	0.0413	0.0969	0.0471	0.0029
4	rs73236125	56114687	0.87	0.165571370278195	0.98	0.18597139562509	0.152613123500091	0.233134587761115	0.0067	0.0083	0.0746	0.0162	0.0508	0.0215	0.0235	0.0316	0.0028	0.0383	0.034	0.1036	0.0028	0.0523	0.1125	0.0221	0.0238	0.0035	0.0012	0.0188	0.0218	0.1349	0.0413	0.0969	0.0471	0.0029
4	rs116266257	56119455	0.87	0.165571370278195	0.98	0.18597139562509	0.153413925127786	0.232585218397759	0.0066	0.0083	0.0747	0.0162	0.0508	0.0215	0.0234	0.0316	0.0028	0.0383	0.0339	0.1036	0.0028	0.0523	0.1125	0.0221	0.0237	0.0035	0.0012	0.0188	0.0218	0.1349	0.0413	0.0969	0.0471	0.0029
4	rs74829312	56124960	0.87	0.165571370278195	0.98	0.18597139562509	0.149533410935599	0.212664790837299	0.0066	0.0082	0.0747	0.0162	0.0507	0.0215	0.0234	0.0316	0.0028	0.0383	0.0339	0.1038	0.0028	0.0524	0.1126	0.0222	0.0237	0.0035	0.0012	0.0188	0.0217	0.1349	0.0414	0.0969	0.0471	0.0029
4	rs4241994	56125042	0.87	0.165571370278195	0.98	0.18597139562509	0.149073017622848	0.212025115407656	0.0066	0.0082	0.0747	0.0162	0.0507	0.0215	0.0234	0.0316	0.0028	0.0383	0.0339	0.1038	0.0028	0.0524	0.1126	0.0222	0.0237	0.0035	0.0012	0.0188	0.0217	0.1349	0.0414	0.0969	0.0471	0.0029
4	rs11932784	56144669	0.87	0.165571370278195	0.99	0.161794913519683	0.188911927989779	0.205031027814134	0.0064	0.0081	0.0752	0.016	0.051	0.0212	0.023	0.0315	0.0029	0.0375	0.034	0.1048	0.0026	0.0533	0.1122	0.0219	0.0234	0.0036	0.0013	0.0188	0.0213	0.1347	0.0419	0.0965	0.0477	0.0031
4	rs4077725	56157142	0.86	0.193417951625055	0.99	0.161794913519683	0.189667238018698	0.200621126275782	0.0063	0.0081	0.0752	0.0159	0.051	0.0212	0.023	0.0315	0.0029	0.0374	0.034	0.105	0.0026	0.0535	0.1122	0.0219	0.0234	0.0036	0.0013	0.0189	0.0212	0.1347	0.042	0.0964	0.0478	0.0031
4	rs79928599	56161239	0.86	0.193417951625055	0.99	0.161794913519683	0.192210105884153	0.20135387931566	0.0063	0.008	0.0753	0.0159	0.051	0.0211	0.0229	0.0315	0.0029	0.0374	0.034	0.1051	0.0026	0.0535	0.1122	0.0219	0.0234	0.0036	0.0013	0.0189	0.0211	0.1346	0.0421	0.0964	0.0478	0.0031
4	rs7681432	56162059	0.86	0.193417951625055	0.99	0.161794913519683	0.190121252753171	0.203767785973492	0.0063	0.008	0.0754	0.0159	0.0511	0.0211	0.0229	0.0315	0.0029	0.0375	0.0341	0.1051	0.0026	0.0535	0.1122	0.022	0.0234	0.0036	0.0013	0.0188	0.0211	0.1345	0.0421	0.0963	0.0478	0.0031
4	rs74284046	56162367	0.86	0.193417951625055	0.98	0.18597139562509	0.190121252753171	0.203452383151327	0.0063	0.008	0.0754	0.0159	0.0511	0.0211	0.0229	0.0315	0.0029	0.0375	0.0341	0.1051	0.0026	0.0535	0.1122	0.022	0.0234	0.0036	0.0013	0.0188	0.0211	0.1345	0.0421	0.0963	0.0478	0.0031
4	rs116603788	56162609	0.86	0.193417951625055	0.98	0.18597139562509	0.190159115369408	0.203137143679258	0.0063	0.008	0.0754	0.0159	0.0511	0.0211	0.0229	0.0315	0.0029	0.0375	0.0341	0.1051	0.0026	0.0535	0.1122	0.022	0.0234	0.0036	0.0013	0.0188	0.0211	0.1345	0.0421	0.0963	0.0478	0.0031
4	rs7661356	56174032	0.86	0.193417951625055	0.98	0.18597139562509	0.251003274370851	0.233684375168443	0.0061	0.0076	0.0762	0.0157	0.0508	0.021	0.0226	0.0316	0.0028	0.0376	0.0339	0.1062	0.0025	0.053	0.113	0.0222	0.0236	0.0033	0.0012	0.0187	0.0211	0.1341	0.0422	0.0964	0.0476	0.0031
4	rs112387677	56180932	0.86	0.193417951625055	0.98	0.18597139562509	0.29571509875109	0.261465553772957	0.0059	0.0075	0.0767	0.0155	0.0504	0.0209	0.0223	0.0316	0.0028	0.0376	0.0338	0.1067	0.0025	0.0526	0.1131	0.0227	0.0239	0.0031	0.0012	0.0186	0.0212	0.1335	0.0425	0.0968	0.0476	0.0031
4	rs113348654	56183854	0.86	0.193417951625055	0.98	0.18597139562509	0.299838033579407	0.264892375237076	0.0058	0.0075	0.0768	0.0154	0.0503	0.0209	0.0223	0.0316	0.0028	0.0376	0.0337	0.1067	0.0025	0.0525	0.1131	0.0228	0.0239	0.0031	0.0012	0.0186	0.0213	0.1336	0.0425	0.0968	0.0476	0.0031
4	rs1399954	56186503	0.86	0.193417951625055	0.98	0.18597139562509	0.297845536385653	0.267414200360068	0.0058	0.0075	0.0769	0.0154	0.0502	0.0209	0.0223	0.0316	0.0028	0.0376	0.0337	0.1068	0.0025	0.0524	0.1132	0.0228	0.0239	0.0031	0.0012	0.0186	0.0213	0.1337	0.0425	0.0969	0.0476	0.0031
4	rs7690827	56213381	0.85	0.2244882202137	0.99	0.161794913519683	0.346811716325973	0.184019178065033	0.0069	0.0072	0.0772	0.015	0.0492	0.0205	0.0222	0.031	0.0029	0.0378	0.0331	0.1088	0.0025	0.0528	0.1126	0.0235	0.0237	0.0029	0.0012	0.0164	0.0212	0.1338	0.0425	0.0982	0.0482	0.0032
4	rs7668085	56214871	0.85	0.2244882202137	0.99	0.161794913519683	0.356122410923136	0.187995967475814	0.0069	0.0072	0.0772	0.015	0.0493	0.0205	0.0222	0.0309	0.0029	0.0378	0.0331	0.1089	0.0025	0.0528	0.1126	0.0235	0.0237	0.0029	0.0011	0.0164	0.0212	0.1338	0.0425	0.0983	0.0482	0.0032
4	rs4864982	56224347	0.85	0.2244882202137	0.98	0.18597139562509	0.361039900687372	0.190046572713624	0.0069	0.007	0.0774	0.015	0.0495	0.0205	0.0224	0.0308	0.0029	0.038	0.033	0.1092	0.0025	0.0529	0.1128	0.0236	0.0237	0.0028	0.0011	0.0163	0.0213	0.1337	0.042	0.0983	0.0481	0.0031
4	rs576732	56237137	0.85	0.2244882202137	0.98	0.18597139562509	0.401561974803926	0.214694623864506	0.0067	0.0068	0.0777	0.0148	0.0491	0.0205	0.0226	0.0305	0.0029	0.0381	0.0327	0.1105	0.0026	0.053	0.1128	0.0236	0.0235	0.0027	0.0011	0.0164	0.0214	0.1328	0.0421	0.0986	0.0482	0.0032
4	rs73236134	56238321	0.85	0.2244882202137	0.98	0.18597139562509	0.400430464731134	0.205452687075189	0.0067	0.0068	0.0777	0.0148	0.049	0.0205	0.0226	0.0305	0.0029	0.0381	0.0327	0.1106	0.0026	0.053	0.1128	0.0235	0.0234	0.0027	0.0011	0.0164	0.0213	0.1328	0.0421	0.0987	0.0483	0.0032
4	rs9993675	56243522	0.85	0.2244882202137	0.99	0.161794913519683	0.408955856569918	0.195932062599051	0.0066	0.0067	0.0776	0.0147	0.049	0.0204	0.0226	0.0304	0.0029	0.038	0.0327	0.1108	0.0027	0.053	0.1129	0.0234	0.0233	0.0027	0.0011	0.0163	0.0211	0.133	0.0422	0.0989	0.0484	0.0032
4	rs34086273	56256269	0.85	0.2244882202137	0.99	0.161794913519683	0.427677101199996	0.194791540756906	0.0065	0.0067	0.0775	0.0145	0.0489	0.0202	0.0225	0.0304	0.0029	0.0381	0.0328	0.1112	0.0028	0.0532	0.1129	0.0232	0.0232	0.0027	0.0011	0.0163	0.021	0.1331	0.0422	0.0991	0.0484	0.0033
4	rs113058073	56257632	0.85	0.2244882202137	0.99	0.161794913519683	0.432951395068936	0.197490935376737	0.0065	0.0067	0.0775	0.0145	0.0489	0.0202	0.0224	0.0304	0.0029	0.0382	0.0328	0.1113	0.0028	0.0532	0.113	0.0232	0.0232	0.0027	0.0011	0.0163	0.021	0.1331	0.0422	0.0991	0.0484	0.0033
4	rs75975246	56260659	0.85	0.2244882202137	0.99	0.161794913519683	0.437666521594408	0.198532493241404	0.0065	0.0067	0.0775	0.0145	0.0489	0.0201	0.0224	0.0304	0.0029	0.0382	0.0328	0.1114	0.0028	0.0532	0.113	0.0231	0.0232	0.0027	0.0011	0.0163	0.021	0.1331	0.0423	0.0992	0.0484	0.0033
4	rs534654	56290220	0.85	0.2244882202137	0.99	0.161794913519683	0.473277114854291	0.193343225549976	0.0064	0.0067	0.0774	0.0142	0.0488	0.0198	0.0223	0.0305	0.0029	0.0385	0.0328	0.1119	0.0028	0.0534	0.113	0.0228	0.0231	0.0027	0.0011	0.0162	0.0208	0.1331	0.0424	0.0993	0.0484	0.0033
4	rs114075232	56296584	0.85	0.2244882202137	0.99	0.161794913519683	0.495131085796812	0.220282308031626	0.0063	0.0067	0.0774	0.0141	0.0489	0.0195	0.0221	0.0306	0.0028	0.0387	0.033	0.1122	0.0028	0.0535	0.1131	0.0226	0.023	0.0027	0.0011	0.0162	0.0208	0.1331	0.0425	0.0994	0.0485	0.0033
4	rs6832769	56298194	0.85	0.2244882202137	0.99	0.161794913519683	0.50414513611777	0.233244511818629	0.0063	0.0066	0.0774	0.0142	0.0489	0.0196	0.0222	0.0305	0.0028	0.0387	0.033	0.112	0.0028	0.0535	0.1132	0.0226	0.023	0.0026	0.0011	0.0162	0.0209	0.1331	0.0424	0.0995	0.0485	0.0033
4	rs1801260	56301369	0.85	0.2244882202137	0.99	0.161794913519683	0.505665635670478	0.23699184441006	0.0063	0.0066	0.0774	0.0142	0.0489	0.0196	0.0222	0.0305	0.0028	0.0387	0.033	0.112	0.0028	0.0535	0.1132	0.0226	0.023	0.0026	0.0011	0.0162	0.0209	0.1331	0.0424	0.0995	0.0485	0.0033
4	rs12499699	56317043	0.85	0.2244882202137	0.99	0.161794913519683	0.511769566586304	0.263063003381915	0.0062	0.0066	0.0774	0.0142	0.0489	0.0195	0.0221	0.0305	0.0028	0.0388	0.033	0.1121	0.0028	0.0535	0.1132	0.0226	0.023	0.0026	0.0011	0.0162	0.0209	0.1331	0.0425	0.0996	0.0485	0.0033
4	rs17778434	56321091	0.85	0.2244882202137	0.99	0.161794913519683	0.549190571191172	0.328838600465995	0.0062	0.0066	0.0773	0.0142	0.0488	0.0193	0.022	0.0304	0.0028	0.039	0.033	0.1125	0.0028	0.0535	0.1133	0.0225	0.0231	0.0027	0.0011	0.0161	0.0208	0.1331	0.0425	0.0998	0.0485	0.0033
4	rs57826934	56323379	0.85	0.2244882202137	0.99	0.161794913519683	0.550048066160371	0.333245919667993	0.0062	0.0066	0.0773	0.0142	0.0488	0.0193	0.022	0.0304	0.0028	0.039	0.033	0.1125	0.0028	0.0535	0.1133	0.0225	0.0231	0.0027	0.0011	0.0161	0.0208	0.1331	0.0425	0.0998	0.0485	0.0033
4	rs11932595	56323597	0.85	0.2244882202137	0.99	0.161794913519683	0.550048066160371	0.333368589357031	0.0062	0.0066	0.0773	0.0142	0.0488	0.0193	0.022	0.0304	0.0028	0.039	0.033	0.1125	0.0028	0.0535	0.1133	0.0225	0.0231	0.0027	0.0011	0.0161	0.0208	0.1331	0.0425	0.0998	0.0485	0.0033
4	rs34897046	56325365	0.85	0.2244882202137	0.99	0.161794913519683	0.546424510670478	0.308741294732316	0.0061	0.0066	0.0773	0.0142	0.0488	0.0193	0.022	0.0304	0.0028	0.039	0.033	0.1125	0.0028	0.0535	0.1133	0.0226	0.0231	0.0027	0.0011	0.0161	0.0208	0.1331	0.0425	0.0998	0.0484	0.0033
4	rs116157650	56347404	0.85	0.2244882202137	0.99	0.161794913519683	0.558857036330369	0.278039810743742	0.0058	0.0066	0.0774	0.0142	0.0488	0.0193	0.0219	0.0303	0.0028	0.039	0.033	0.1126	0.0028	0.0535	0.1134	0.0225	0.0231	0.0027	0.0011	0.016	0.0207	0.1334	0.0425	0.0999	0.0485	0.0033
4	rs113185250	56359541	0.85	0.2244882202137	0.99	0.161794913519683	0.578359306873076	0.286326549785513	0.0057	0.0066	0.0774	0.0142	0.0488	0.0192	0.0219	0.0303	0.0028	0.039	0.0331	0.1126	0.0028	0.0535	0.1134	0.0226	0.0231	0.0027	0.0011	0.016	0.0206	0.1335	0.0425	0.0999	0.0485	0.0033
4	rs62303728	56361929	0.85	0.2244882202137	1	0.139999700676332	0.578629554280569	0.285272005136179	0.0057	0.0066	0.0774	0.0142	0.0488	0.0192	0.0219	0.0303	0.0028	0.039	0.0331	0.1126	0.0028	0.0535	0.1134	0.0226	0.0231	0.0027	0.0011	0.016	0.0206	0.1335	0.0425	0.0999	0.0485	0.0033
4	rs12648271	56368122	0.85	0.2244882202137	1	0.139999700676332	0.579711131674182	0.284569635300239	0.0057	0.0066	0.0774	0.0142	0.0488	0.0192	0.0219	0.0303	0.0028	0.039	0.0331	0.1126	0.0028	0.0535	0.1134	0.0226	0.0231	0.0027	0.0011	0.016	0.0206	0.1335	0.0425	0.0999	0.0485	0.0033
4	rs1402963	56376313	0.85	0.2244882202137	1	0.139999700676332	0.578832278413825	0.287147570753528	0.0057	0.0066	0.0774	0.0142	0.0488	0.0192	0.0219	0.0303	0.0028	0.039	0.0331	0.1126	0.0028	0.0535	0.1134	0.0226	0.0231	0.0027	0.0011	0.016	0.0206	0.1335	0.0425	0.0999	0.0485	0.0033
4	rs114621641	56382541	0.85	0.2244882202137	1	0.139999700676332	0.578156659899434	0.282932830997095	0.0057	0.0066	0.0774	0.0142	0.0488	0.0192	0.0219	0.0303	0.0028	0.039	0.0331	0.1126	0.0028	0.0535	0.1134	0.0226	0.0231	0.0027	0.0011	0.016	0.0206	0.1335	0.0425	0.0999	0.0485	0.0033
4	rs1979605	56418873	0.85	0.2244882202137	1	0.139999700676332	0.510049292577475	0.282582462987247	0.0057	0.0066	0.0773	0.0143	0.0487	0.0193	0.0219	0.0303	0.0028	0.039	0.0332	0.1126	0.0028	0.0533	0.1134	0.0225	0.0231	0.0027	0.0011	0.016	0.0206	0.1337	0.0425	0.0998	0.0484	0.0033
4	rs12505286	56457453	0.85	0.2244882202137	1	0.139999700676332	0.419825837200422	0.218020067032075	0.0057	0.0066	0.0772	0.0144	0.0485	0.0193	0.0217	0.0301	0.0028	0.0389	0.0332	0.1127	0.0029	0.0533	0.1136	0.0222	0.0231	0.0027	0.0013	0.0158	0.0206	0.1342	0.0426	0.0998	0.0485	0.0032
4	rs1873091	56471433	0.85	0.2244882202137	1	0.139999700676332	0.344346873448301	0.191486491249225	0.0058	0.0066	0.0771	0.0145	0.0485	0.0193	0.0216	0.0298	0.0027	0.0388	0.0334	0.1125	0.003	0.0533	0.1133	0.022	0.0231	0.0028	0.0014	0.0158	0.0206	0.1347	0.0427	0.0997	0.0488	0.0032
4	rs17725110	56472022	0.85	0.2244882202137	1	0.139999700676332	0.341057206226674	0.190457601211917	0.0058	0.0066	0.0771	0.0145	0.0484	0.0193	0.0216	0.0298	0.0027	0.0388	0.0334	0.1126	0.003	0.0532	0.1133	0.022	0.0231	0.0028	0.0014	0.0158	0.0206	0.1348	0.0427	0.0996	0.0488	0.0032
4	rs11933778	56498973	0.85	0.2244882202137	1	0.139999700676332	0.298039615727122	0.191692494967594	0.0059	0.0066	0.0773	0.0146	0.0482	0.0195	0.0214	0.0298	0.0028	0.0388	0.0336	0.1123	0.0031	0.0531	0.1131	0.0216	0.0231	0.0028	0.0015	0.0157	0.0203	0.1344	0.0434	0.0991	0.0496	0.0032
4	rs79121218	56499820	0.85	0.2244882202137	1	0.139999700676332	0.293063493333349	0.154528282011522	0.006	0.0066	0.0775	0.0146	0.0481	0.0196	0.0214	0.0298	0.0028	0.0388	0.0336	0.1123	0.0031	0.053	0.1131	0.0215	0.0231	0.0028	0.0015	0.0156	0.0202	0.1343	0.0435	0.0989	0.0497	0.0032
4	rs188916399	56502616	0.85	0.2244882202137	1	0.139999700676332	0.283197989528808	0.146106516385319	0.006	0.0066	0.0775	0.0147	0.0481	0.0196	0.0214	0.0298	0.0028	0.0388	0.0337	0.1123	0.0032	0.053	0.1131	0.0215	0.0231	0.0028	0.0015	0.0156	0.0202	0.1342	0.0436	0.0988	0.0497	0.0032
4	rs62308715	56505460	0.85	0.2244882202137	1.01	0.120454976543865	0.277234745107487	0.138407328021447	0.006	0.0066	0.0775	0.0147	0.0481	0.0196	0.0214	0.0297	0.0028	0.0388	0.0337	0.1123	0.0032	0.053	0.113	0.0215	0.0231	0.0028	0.0015	0.0156	0.0202	0.1342	0.0436	0.0988	0.0497	0.0032
4	rs10022787	56521889	0.85	0.2244882202137	1.01	0.120454976543865	0.250914814982002	0.110958399926122	0.0061	0.0066	0.0775	0.0147	0.0481	0.0198	0.0215	0.0297	0.0028	0.0387	0.0337	0.1121	0.0032	0.0529	0.1127	0.0216	0.023	0.0027	0.0016	0.0156	0.0202	0.1342	0.0439	0.0986	0.0499	0.0031
4	rs77276586	56523353	0.85	0.2244882202137	1.02	0.103026239636585	0.247171075701204	0.116247754989943	0.0061	0.0066	0.0775	0.0147	0.048	0.0198	0.0216	0.0297	0.0028	0.0387	0.0338	0.1121	0.0032	0.0528	0.1126	0.0216	0.023	0.0027	0.0016	0.0156	0.0202	0.1342	0.0439	0.0986	0.05	0.0031
4	rs1077103	56524799	0.85	0.2244882202137	1.02	0.103026239636585	0.244503414052615	0.111720374833512	0.0062	0.0066	0.0775	0.0146	0.0482	0.0198	0.0214	0.0296	0.0028	0.0387	0.0339	0.112	0.0033	0.0528	0.1124	0.0216	0.0228	0.0027	0.0016	0.0156	0.0202	0.1341	0.0441	0.0984	0.0505	0.003
4	rs2726727	56535070	0.85	0.2244882202137	1.02	0.103026239636585	0.179359842427428	0.0689082558075355	0.0064	0.0066	0.0759	0.0146	0.0481	0.0203	0.0216	0.0291	0.0029	0.0387	0.0342	0.1119	0.0036	0.054	0.1129	0.0218	0.0223	0.0025	0.0017	0.0158	0.0207	0.1338	0.0429	0.0983	0.0505	0.0031
4	rs2634471	56536176	0.85	0.2244882202137	1.02	0.103026239636585	0.174997366974762	0.0643604274852691	0.0064	0.0064	0.0758	0.0146	0.0481	0.0203	0.0215	0.0291	0.0029	0.0387	0.0343	0.1119	0.0036	0.054	0.1132	0.0218	0.0222	0.0026	0.0018	0.0158	0.0207	0.1336	0.0429	0.0982	0.0506	0.0031
4	rs2634466	56539449	0.85	0.2244882202137	1.02	0.103026239636585	0.150093592250802	0.0626719286042323	0.0065	0.0065	0.0757	0.0146	0.048	0.0204	0.0215	0.0289	0.0028	0.0389	0.0346	0.1119	0.0037	0.0539	0.1133	0.0219	0.0218	0.0027	0.0018	0.0159	0.0209	0.1332	0.043	0.098	0.0507	0.0032
4	rs73236190	56540808	0.85	0.2244882202137	1.02	0.103026239636585	0.157455109965894	0.0614013765815832	0.0065	0.0065	0.0757	0.0146	0.048	0.0204	0.0215	0.0289	0.0028	0.039	0.0346	0.1119	0.0037	0.0539	0.1132	0.0218	0.0218	0.0027	0.0018	0.0158	0.0209	0.1331	0.043	0.098	0.0507	0.0032
4	rs73236193	56551846	0.83	0.29697514221559	1.02	0.103026239636585	0.416936334635444	0.0281774060916844	0.0076	0.0074	0.0764	0.0149	0.0449	0.0204	0.0232	0.0255	0.0027	0.0411	0.0368	0.1147	0.0057	0.0535	0.1103	0.0193	0.02	0.0041	0.0024	0.015	0.0232	0.1284	0.0441	0.0949	0.0534	0.0041
4	rs6856478	56551916	0.83	0.29697514221559	1.02	0.103026239636585	0.417109424248297	0.030134880034563	0.0076	0.0074	0.0764	0.0149	0.0449	0.0204	0.0232	0.0255	0.0027	0.0411	0.0368	0.1147	0.0057	0.0535	0.1103	0.0193	0.02	0.0041	0.0024	0.015	0.0232	0.1284	0.0441	0.0949	0.0534	0.0041
4	rs12499711	56552954	0.83	0.29697514221559	1.02	0.103026239636585	0.443120097103458	0.0314078799091107	0.0077	0.0074	0.0765	0.0148	0.0448	0.0203	0.0232	0.0255	0.0027	0.041	0.0368	0.1146	0.0058	0.0535	0.1103	0.0192	0.0199	0.0041	0.0024	0.015	0.0232	0.129	0.0441	0.0948	0.0534	0.0042
4	rs111779125	56553811	0.83	0.29697514221559	1.03	0.0875760293110768	0.458046941245672	0.0289815871108716	0.0077	0.0074	0.0765	0.0148	0.0448	0.0202	0.0233	0.0255	0.0027	0.041	0.0367	0.1145	0.0058	0.0536	0.1103	0.0191	0.0199	0.0041	0.0024	0.015	0.0232	0.1292	0.0441	0.0947	0.0534	0.0042
4	rs111450755	56564456	0.83	0.29697514221559	1.03	0.0875760293110768	0.704236502943817	0.0376497319331848	0.0079	0.0076	0.0766	0.0147	0.0446	0.0202	0.0237	0.0256	0.0026	0.0408	0.0368	0.1144	0.0062	0.0538	0.1101	0.0186	0.0197	0.0041	0.0025	0.0146	0.0232	0.1298	0.0443	0.0938	0.0537	0.0044
4	rs4631105	56571278	0.83	0.29697514221559	1.03	0.0875760293110768	0.815501280295269	0.0358436157932095	0.008	0.0076	0.0764	0.0146	0.0445	0.0202	0.0238	0.0257	0.0026	0.0408	0.0369	0.1143	0.0064	0.0539	0.1101	0.0184	0.0196	0.0042	0.0026	0.0145	0.023	0.1301	0.0443	0.0935	0.0538	0.0045
4	rs12502403	56580147	0.83	0.29697514221559	1.03	0.0875760293110768	0.884135000863305	0.0415503506278953	0.0081	0.0076	0.0764	0.0146	0.0445	0.0202	0.0238	0.0257	0.0026	0.0408	0.0369	0.1142	0.0065	0.054	0.1101	0.0183	0.0195	0.0042	0.0027	0.0145	0.0229	0.1303	0.0443	0.0933	0.0538	0.0046
4	rs115599019	56581820	0.83	0.29697514221559	1.03	0.0875760293110768	0.886827907888378	0.0393863052735187	0.0081	0.0077	0.0764	0.0146	0.0446	0.0202	0.0238	0.0257	0.0026	0.0408	0.0369	0.1142	0.0065	0.054	0.1102	0.0183	0.0194	0.0042	0.0027	0.0145	0.0229	0.1303	0.0443	0.0932	0.0538	0.0046
4	rs80324763	56584639	0.83	0.29697514221559	1.02	0.103026239636585	0.997326157737935	0.0341294310901948	0.0082	0.0077	0.0762	0.0146	0.0447	0.0202	0.0239	0.0257	0.0027	0.0411	0.037	0.1146	0.0067	0.0539	0.1105	0.0181	0.0192	0.0042	0.0027	0.0145	0.0229	0.1305	0.0444	0.0922	0.0536	0.0047
4	rs114087211	56588805	0.83	0.29697514221559	1.03	0.0875760293110768	1.06061780535709	0.042907804515862	0.0082	0.0074	0.0762	0.0146	0.0447	0.0202	0.0239	0.0257	0.0027	0.0412	0.0371	0.1146	0.0068	0.054	0.1106	0.0181	0.0192	0.0042	0.0027	0.0145	0.0229	0.1304	0.0445	0.092	0.0536	0.0047
4	rs6842779	56593583	0.83	0.29697514221559	1.03	0.0875760293110768	1.13719073962272	0.0784605750124373	0.0082	0.0075	0.076	0.0146	0.0448	0.0202	0.024	0.0258	0.0027	0.0413	0.0372	0.1146	0.0068	0.054	0.1107	0.0182	0.0192	0.0042	0.0027	0.0145	0.0229	0.1303	0.0445	0.0916	0.0536	0.0047
4	rs73238307	56594348	0.83	0.29697514221559	1.04	0.0739648219953096	1.17649489454855	0.0972685559221052	0.0082	0.0075	0.076	0.0146	0.0448	0.0202	0.024	0.0258	0.0027	0.0413	0.0372	0.1146	0.0068	0.054	0.1107	0.0182	0.0192	0.0042	0.0027	0.0145	0.0229	0.1303	0.0445	0.0915	0.0536	0.0047
4	rs11726168	56595706	0.83	0.29697514221559	1.06	0.0516972356607989	1.19081639843439	0.0930469842341008	0.0082	0.0075	0.076	0.0146	0.0448	0.0202	0.024	0.0258	0.0027	0.0413	0.0372	0.1143	0.0069	0.054	0.1108	0.0182	0.0192	0.0042	0.0027	0.0145	0.0229	0.1303	0.0446	0.0916	0.0537	0.0047
4	rs13434935	56602261	0.83	0.29697514221559	1.07	0.0427611820736564	1.21233234128536	0.122506652000453	0.0082	0.0075	0.076	0.0146	0.0448	0.0202	0.024	0.0258	0.0027	0.0413	0.0372	0.1142	0.0069	0.054	0.1109	0.0182	0.0191	0.0042	0.0027	0.0145	0.0229	0.1303	0.0446	0.0916	0.0537	0.0048
4	rs73238318	56613298	0.83	0.29697514221559	1.07	0.0427611820736564	1.43775400943951	0.0862792547225027	0.0081	0.0075	0.0759	0.0145	0.0444	0.0201	0.0241	0.0257	0.0028	0.0414	0.037	0.1143	0.0069	0.0542	0.1102	0.0181	0.0191	0.0042	0.0027	0.0145	0.023	0.1302	0.0454	0.0916	0.0541	0.0047
4	rs11736092	56615242	0.83	0.29697514221559	1.08	0.0351072409391166	1.60595124877485	0.116506062240943	0.008	0.0075	0.0758	0.0145	0.0443	0.0201	0.0242	0.0257	0.0028	0.0415	0.0369	0.1143	0.007	0.0543	0.11	0.0181	0.0191	0.0042	0.0026	0.0145	0.0231	0.13	0.0457	0.0916	0.0542	0.0047
4	rs73149887	56617718	0.83	0.29697514221559	1.08	0.0351072409391166	1.72298281054467	0.0770648527053076	0.0078	0.0076	0.0761	0.0144	0.0439	0.0201	0.0245	0.0258	0.0028	0.0414	0.0369	0.1148	0.0071	0.0545	0.1094	0.018	0.0193	0.0042	0.0027	0.0144	0.0231	0.1302	0.0459	0.091	0.0542	0.0047
4	rs115084157	56618342	0.83	0.29697514221559	1.08	0.0351072409391166	1.75144446649543	0.0809089168701184	0.0077	0.0076	0.0761	0.0144	0.0438	0.0201	0.0245	0.0259	0.0028	0.0414	0.0369	0.1148	0.0071	0.0545	0.1094	0.018	0.0194	0.0042	0.0027	0.0144	0.0231	0.1302	0.046	0.091	0.0542	0.0047
4	rs73149890	56619742	0.83	0.29697514221559	1.07	0.0427611820736564	1.78732953005594	0.0821069616922733	0.0077	0.0076	0.0761	0.0144	0.0438	0.0201	0.0245	0.0259	0.0028	0.0413	0.0369	0.1149	0.0071	0.0546	0.1093	0.018	0.0194	0.0042	0.0027	0.0144	0.0231	0.1302	0.046	0.0909	0.0542	0.0047
4	rs6554318	56621548	0.83	0.29697514221559	1.08	0.0351072409391166	1.91899114288541	0.0923374721587286	0.0077	0.0075	0.0764	0.0144	0.0438	0.02	0.0246	0.0259	0.0027	0.0414	0.0369	0.1148	0.0071	0.0546	0.1093	0.018	0.0194	0.0041	0.0027	0.0144	0.0231	0.1305	0.046	0.0908	0.0542	0.0047
4	rs12650586	56624631	0.83	0.29697514221559	1.08	0.0351072409391166	1.8444893646473	0.0690480901970368	0.0077	0.0076	0.0761	0.0144	0.0437	0.02	0.0246	0.0259	0.0028	0.0415	0.0369	0.1149	0.0071	0.0549	0.1088	0.018	0.0194	0.0041	0.0027	0.0144	0.0232	0.1301	0.0459	0.091	0.0543	0.0047
4	rs4865032	56626592	0.84	0.258953137461488	1.08	0.0351072409391166	1.81185796755865	0.0555343001299485	0.0076	0.0076	0.0762	0.0144	0.0436	0.0199	0.0246	0.0261	0.0026	0.041	0.0369	0.1153	0.0071	0.055	0.1089	0.018	0.0194	0.0041	0.0027	0.0143	0.0232	0.13	0.0459	0.0912	0.0543	0.0047
4	rs114006142	56634634	0.84	0.258953137461488	1.08	0.0351072409391166	2.01593334354226	0.0986382017012408	0.0075	0.0074	0.0744	0.0137	0.0441	0.0194	0.0244	0.0269	0.003	0.0399	0.0394	0.1174	0.0068	0.0575	0.1076	0.016	0.0187	0.0039	0.0027	0.0136	0.0221	0.1293	0.0472	0.0926	0.055	0.0045
4	rs73238326	56634928	0.84	0.258953137461488	1.08	0.0351072409391166	2.02774503630528	0.109020217529996	0.0075	0.0074	0.0743	0.0136	0.0441	0.0194	0.0244	0.0269	0.003	0.0399	0.0394	0.1174	0.0068	0.0575	0.1076	0.016	0.0187	0.0039	0.0027	0.0136	0.0221	0.1293	0.0472	0.0926	0.055	0.0045
4	rs7694313	56637663	0.84	0.258953137461488	1.07	0.0427611820736564	1.9959285922214	0.0913948065546987	0.0075	0.0074	0.0745	0.0139	0.0439	0.0192	0.0243	0.0269	0.003	0.0396	0.0395	0.1175	0.0067	0.0578	0.1075	0.0159	0.0186	0.0039	0.0027	0.0136	0.022	0.1296	0.0472	0.0926	0.055	0.0045
4	rs13113466	56641680	0.84	0.258953137461488	1.07	0.0427611820736564	1.97090627649117	0.0600758931358558	0.0075	0.0074	0.0742	0.0138	0.0439	0.0191	0.0242	0.0269	0.003	0.0394	0.0396	0.1176	0.0068	0.0579	0.1076	0.0158	0.0186	0.0039	0.0027	0.0135	0.0219	0.1297	0.0472	0.0928	0.0553	0.0045
4	rs115143770	56641996	0.84	0.258953137461488	1.07	0.0427611820736564	1.96648859552553	0.0601418752513562	0.0075	0.0074	0.0742	0.0138	0.0439	0.0191	0.0242	0.0269	0.003	0.0394	0.0396	0.1176	0.0068	0.0579	0.1075	0.0157	0.0186	0.0039	0.0027	0.0135	0.0219	0.1297	0.0472	0.0928	0.0553	0.0045
4	rs59366016	56645265	0.84	0.258953137461488	1.07	0.0427611820736564	2.02640670953402	0.057526725948247	0.0075	0.0074	0.074	0.0138	0.0439	0.0191	0.0241	0.027	0.0032	0.0392	0.0397	0.1176	0.0069	0.0579	0.1075	0.0157	0.0185	0.0039	0.0028	0.0135	0.0218	0.1298	0.0472	0.093	0.0555	0.0045
4	rs56294840	56646059	0.84	0.258953137461488	1.07	0.0427611820736564	2.07151243479824	0.0619350029534226	0.0075	0.0074	0.074	0.0137	0.0439	0.0191	0.0241	0.027	0.0032	0.0391	0.0397	0.1176	0.0069	0.0579	0.1074	0.0156	0.0185	0.0039	0.0028	0.0135	0.0218	0.1298	0.0472	0.0929	0.0558	0.0045
4	rs79478591	56652127	0.84	0.258953137461488	1.07	0.0427611820736564	2.08838498328589	0.0794214207750481	0.0075	0.0073	0.0738	0.0134	0.0437	0.019	0.024	0.0274	0.0033	0.0384	0.04	0.1173	0.0069	0.058	0.1073	0.0155	0.0183	0.0038	0.0029	0.0134	0.0218	0.1302	0.047	0.0934	0.0571	0.0044
4	rs3889493	56655933	0.84	0.258953137461488	1.07	0.0427611820736564	2.06702073473517	0.0649047369682324	0.0075	0.0072	0.0738	0.0131	0.0435	0.0191	0.0239	0.0277	0.0034	0.0377	0.0401	0.1169	0.0068	0.0582	0.1072	0.0154	0.0182	0.0037	0.003	0.0133	0.0217	0.1305	0.047	0.0941	0.0576	0.0043
4	rs61329572	56658181	0.84	0.258953137461488	1.07	0.0427611820736564	2.01927394110329	0.0575914987783686	0.0075	0.0071	0.0738	0.013	0.0436	0.0191	0.0237	0.0278	0.0034	0.0375	0.0403	0.1172	0.0067	0.0582	0.1071	0.0152	0.0181	0.0037	0.003	0.0133	0.0217	0.1308	0.047	0.0942	0.0579	0.0041
4	rs2726741	56660670	0.84	0.258953137461488	1.07	0.0427611820736564	1.94951170117028	0.0594834419363635	0.0076	0.0071	0.0739	0.0127	0.0439	0.019	0.0234	0.0279	0.0035	0.0377	0.0406	0.1173	0.0066	0.0578	0.1072	0.015	0.018	0.0036	0.0031	0.0131	0.0215	0.1312	0.0469	0.0943	0.0578	0.0042
4	rs2726737	56663855	0.85	0.2244882202137	1.07	0.0427611820736564	1.85270548533137	0.0499226334494273	0.0076	0.0072	0.0737	0.0124	0.0444	0.0192	0.0233	0.028	0.0036	0.0376	0.0407	0.1174	0.0065	0.0576	0.1077	0.0146	0.0178	0.0035	0.0031	0.0126	0.0213	0.1321	0.0469	0.0946	0.0574	0.0042
4	rs753129	56668431	0.85	0.2244882202137	1.07	0.0427611820736564	1.88798083568704	0.0536349935677788	0.0077	0.0073	0.0737	0.0121	0.0448	0.0193	0.0233	0.028	0.0036	0.0375	0.0407	0.1175	0.0064	0.0573	0.1079	0.0144	0.0176	0.0034	0.0032	0.0124	0.0211	0.1326	0.0468	0.095	0.057	0.0042
4	rs4410597	56671301	0.85	0.2244882202137	1.07	0.0427611820736564	1.89953502033803	0.0543280933786808	0.0077	0.0074	0.0737	0.012	0.045	0.0193	0.0231	0.0281	0.0036	0.0375	0.0408	0.1176	0.0064	0.0572	0.1079	0.0143	0.0176	0.0033	0.0032	0.0122	0.021	0.1327	0.0468	0.0953	0.0571	0.0041
4	rs7699077	56671520	0.85	0.2244882202137	1.07	0.0427611820736564	1.88210397663013	0.0525714224758535	0.0077	0.0074	0.0737	0.012	0.045	0.0193	0.0231	0.0281	0.0036	0.0375	0.0408	0.1176	0.0064	0.0572	0.1079	0.0143	0.0176	0.0033	0.0032	0.0122	0.021	0.1327	0.0468	0.0953	0.057	0.0041
4	rs116522651	56673421	0.85	0.2244882202137	1.07	0.0427611820736564	1.79845475423803	0.0560455860480293	0.0076	0.0074	0.0737	0.012	0.0451	0.0193	0.023	0.0283	0.0036	0.0375	0.041	0.1175	0.0062	0.0573	0.1077	0.0143	0.0175	0.0033	0.0032	0.0122	0.021	0.1324	0.047	0.0957	0.0571	0.0041
4	rs6829011	56695601	0.85	0.2244882202137	1.07	0.0427611820736564	2.00070144075321	0.117627900970223	0.0072	0.0074	0.0732	0.0114	0.0462	0.0189	0.0226	0.0292	0.0032	0.037	0.0419	0.1167	0.0053	0.0578	0.1078	0.0136	0.0168	0.0031	0.0028	0.0118	0.0213	0.1305	0.0487	0.0992	0.0576	0.0036
4	rs75534242	56707263	0.85	0.2244882202137	1.06	0.0516972356607989	2.07668187484955	0.127726796987499	0.0071	0.0074	0.0731	0.0113	0.0464	0.0188	0.0225	0.0293	0.0032	0.037	0.042	0.1166	0.0052	0.0578	0.1078	0.0136	0.0167	0.003	0.0028	0.0118	0.0214	0.1304	0.0489	0.0995	0.0577	0.0036
4	rs4865038	56717548	0.85	0.2244882202137	1.07	0.0427611820736564	2.14108892672071	0.13212349450214	0.0071	0.0074	0.0731	0.0113	0.0464	0.0188	0.0225	0.0293	0.0032	0.037	0.042	0.1166	0.0052	0.0578	0.1079	0.0136	0.0167	0.003	0.0028	0.0118	0.0214	0.1303	0.0489	0.0996	0.0577	0.0036
4	rs13143281	56721460	0.85	0.2244882202137	1.06	0.0516972356607989	2.17296284745998	0.142748515665809	0.0071	0.0074	0.0731	0.0113	0.0464	0.0188	0.0225	0.0293	0.0032	0.037	0.042	0.1166	0.0052	0.0578	0.1079	0.0136	0.0167	0.003	0.0028	0.0118	0.0214	0.1303	0.0489	0.0997	0.0577	0.0036
4	rs3213948	56734701	0.85	0.2244882202137	1.06	0.0516972356607989	2.21577571398934	0.149209398880915	0.0071	0.0074	0.0729	0.0113	0.0463	0.0188	0.0225	0.0294	0.0032	0.037	0.0421	0.1167	0.0052	0.0578	0.108	0.0136	0.0167	0.003	0.0027	0.0118	0.0214	0.1304	0.0489	0.0998	0.0577	0.0035
4	rs10027680	56736292	0.85	0.2244882202137	1.06	0.0516972356607989	2.20304094788651	0.147514002725203	0.0071	0.0074	0.0729	0.0113	0.0463	0.0188	0.0225	0.0294	0.0032	0.037	0.0421	0.1168	0.0052	0.0578	0.108	0.0136	0.0167	0.003	0.0027	0.0118	0.0214	0.1304	0.0489	0.0998	0.0576	0.0035
4	rs73238378	56737489	0.85	0.2244882202137	1.06	0.0516972356607989	2.19113089042393	0.144423980149105	0.0071	0.0074	0.0729	0.0113	0.0463	0.0188	0.0225	0.0294	0.0032	0.037	0.0421	0.1169	0.0052	0.0579	0.108	0.0136	0.0167	0.003	0.0027	0.0118	0.0214	0.1305	0.0489	0.0998	0.0575	0.0035
4	rs1447045	56761548	0.85	0.2244882202137	1.06	0.0516972356607989	2.12135931756778	0.141080163726806	0.007	0.0074	0.073	0.0113	0.0463	0.0188	0.0225	0.0294	0.0029	0.037	0.0421	0.1168	0.0052	0.0578	0.108	0.0137	0.0166	0.0031	0.0027	0.0117	0.0213	0.1304	0.049	0.0998	0.0577	0.0035
4	rs17086154	56775845	0.86	0.193417951625055	1.05	0.0620520515513756	1.98351492013252	0.182801415270337	0.0067	0.0076	0.0731	0.0112	0.046	0.0188	0.0222	0.0304	0.0028	0.0373	0.043	0.1162	0.005	0.0577	0.1078	0.0134	0.0165	0.0036	0.0028	0.0117	0.0208	0.1303	0.0495	0.0994	0.0579	0.0033
4	rs67803390	56777268	0.86	0.193417951625055	1.05	0.0620520515513756	2.00003523296592	0.184527396608392	0.0067	0.0076	0.0732	0.0112	0.046	0.0189	0.0221	0.0305	0.0028	0.0375	0.0431	0.1164	0.0049	0.0577	0.1077	0.0133	0.0165	0.0036	0.0028	0.0117	0.0206	0.1302	0.0496	0.0994	0.0579	0.0032
4	rs74356093	56783237	0.86	0.193417951625055	1.05	0.0620520515513756	1.9373059178627	0.195724527824818	0.0066	0.0077	0.0732	0.0111	0.0459	0.019	0.0218	0.031	0.0027	0.0376	0.0438	0.1167	0.0049	0.0574	0.1068	0.013	0.0163	0.0036	0.0029	0.0116	0.0202	0.1304	0.0496	0.0995	0.0585	0.003
4	rs1838928	56783609	0.86	0.193417951625055	1.05	0.0620520515513756	1.96902835491876	0.193860061239664	0.0066	0.0077	0.0732	0.0111	0.0459	0.019	0.0217	0.0311	0.0027	0.0376	0.0439	0.1167	0.0049	0.0574	0.1068	0.013	0.0163	0.0036	0.0029	0.0116	0.0202	0.1304	0.0496	0.0995	0.0585	0.003
4	rs36124169	56785471	0.86	0.193417951625055	1.05	0.0620520515513756	1.93631739469669	0.195724527824818	0.0065	0.0077	0.0733	0.0111	0.0459	0.019	0.0218	0.0311	0.0026	0.0377	0.044	0.1166	0.0049	0.0574	0.1065	0.013	0.0163	0.0036	0.0029	0.0115	0.0201	0.1304	0.0496	0.0996	0.0586	0.003
4	rs116015838	56786652	0.86	0.193417951625055	1.05	0.0620520515513756	1.90739680587466	0.191795525003368	0.0065	0.0077	0.0734	0.0111	0.046	0.019	0.0218	0.0312	0.0026	0.0377	0.0442	0.1165	0.0049	0.0574	0.1064	0.013	0.0163	0.0035	0.0029	0.0115	0.02	0.1304	0.0495	0.0997	0.0587	0.003
4	rs77591659	56820412	0.87	0.165571370278195	1.05	0.0620520515513756	1.8537874853617	0.180878975749788	0.0065	0.0078	0.0742	0.0112	0.0462	0.0187	0.0221	0.0312	0.0025	0.0377	0.0449	0.1163	0.0047	0.0572	0.1053	0.0132	0.0163	0.0033	0.003	0.0114	0.0196	0.1303	0.0491	0.0999	0.0591	0.003
4	rs2702327	56840040	0.87	0.165571370278195	1.05	0.0620520515513756	1.89048583719187	0.176754473406879	0.0065	0.0078	0.0744	0.0112	0.0463	0.0187	0.0221	0.0313	0.0025	0.0378	0.045	0.1162	0.0047	0.0572	0.1051	0.0132	0.0162	0.0033	0.003	0.0114	0.0195	0.1303	0.049	0.0999	0.0592	0.003
4	rs28610174	56845286	0.87	0.165571370278195	1.05	0.0620520515513756	1.89844397867152	0.177757419773831	0.0065	0.0078	0.0743	0.0112	0.0463	0.0187	0.0221	0.0313	0.0025	0.0378	0.0451	0.1162	0.0047	0.0572	0.1051	0.0132	0.0162	0.0033	0.003	0.0114	0.0195	0.1303	0.049	0.0999	0.0592	0.003
4	rs75869126	56848506	0.87	0.165571370278195	1.05	0.0620520515513756	1.89222911382585	0.177657036884668	0.0065	0.0078	0.0743	0.0112	0.0463	0.0187	0.0221	0.0313	0.0025	0.0378	0.045	0.1162	0.0047	0.0572	0.105	0.0132	0.0162	0.0033	0.003	0.0114	0.0195	0.1303	0.049	0.0999	0.0592	0.003
4	rs13138432	56868342	0.87	0.165571370278195	1.06	0.0516972356607989	1.86993487371866	0.181485307142046	0.0065	0.0078	0.0745	0.0112	0.0464	0.0188	0.0221	0.0313	0.0024	0.038	0.0449	0.1162	0.0047	0.0572	0.1045	0.0132	0.0162	0.0033	0.003	0.0113	0.0196	0.1305	0.0491	0.1002	0.0589	0.0029
4	rs62308615	56869836	0.87	0.165571370278195	1.05	0.0620520515513756	1.8614759029454	0.18300418311591	0.0065	0.0078	0.0745	0.0113	0.0465	0.0188	0.0221	0.0313	0.0024	0.038	0.045	0.1162	0.0047	0.0572	0.1045	0.0132	0.0162	0.0034	0.003	0.0113	0.0196	0.1305	0.0492	0.1002	0.0588	0.0029
4	Affx-24678345	56874517	0.87	0.165571370278195	1.07	0.0427611820736564	1.85606038964554	0.183105595958384	0.0065	0.0078	0.0745	0.0113	0.0465	0.0188	0.0221	0.0314	0.0024	0.038	0.045	0.1162	0.0047	0.0572	0.1044	0.0132	0.0162	0.0034	0.003	0.0113	0.0196	0.1305	0.0492	0.1002	0.0586	0.003
4	rs76644461	56879979	0.87	0.165571370278195	1.07	0.0427611820736564	1.83650150422528	0.184730818391062	0.0065	0.0078	0.0746	0.0113	0.0467	0.0188	0.0221	0.0313	0.0024	0.038	0.045	0.1162	0.0047	0.0571	0.1044	0.0132	0.0162	0.0034	0.003	0.0113	0.0196	0.1304	0.0492	0.1003	0.0586	0.0029
4	rs2702356	56884449	0.87	0.165571370278195	1.07	0.0427611820736564	1.85530264890359	0.184425714497837	0.0065	0.0078	0.0747	0.0113	0.0467	0.0188	0.0221	0.0313	0.0024	0.038	0.0451	0.1162	0.0047	0.0571	0.1043	0.0132	0.0162	0.0034	0.003	0.0113	0.0196	0.1303	0.0493	0.1004	0.0586	0.0029
4	rs76653299	56895326	0.87	0.165571370278195	1.08	0.0351072409391166	1.81368345721426	0.190971810947648	0.0065	0.0079	0.0746	0.0113	0.0467	0.0188	0.0221	0.0314	0.0024	0.038	0.0452	0.1161	0.0047	0.0571	0.1043	0.0132	0.0162	0.0034	0.003	0.0113	0.0195	0.1303	0.0493	0.1001	0.0587	0.0029
4	rs74807617	56900779	0.87	0.165571370278195	1.08	0.0351072409391166	1.80788703617076	0.192104727748342	0.0065	0.0079	0.0746	0.0113	0.0467	0.0188	0.0221	0.0314	0.0024	0.038	0.0452	0.1161	0.0047	0.0572	0.1043	0.0132	0.0162	0.0034	0.003	0.0113	0.0195	0.1303	0.0493	0.1	0.0587	0.0029
4	rs7660872	56903251	0.87	0.165571370278195	1.08	0.0351072409391166	1.58613432999672	0.191692494967594	0.0066	0.0083	0.0746	0.0112	0.047	0.0186	0.0219	0.0316	0.0023	0.0382	0.0452	0.1151	0.0046	0.0571	0.104	0.0132	0.0162	0.0035	0.003	0.0114	0.0187	0.1306	0.0492	0.1009	0.0586	0.0029
4	rs2702334	56911058	0.89	0.118826527661215	1.08	0.0351072409391166	1.87688534831027	0.363559080227462	0.007	0.0086	0.0732	0.0108	0.0486	0.0178	0.021	0.0337	0.0024	0.038	0.0469	0.1104	0.0057	0.0568	0.1014	0.0127	0.0155	0.0041	0.0034	0.0115	0.019	0.1313	0.0499	0.1028	0.0594	0.0026
4	rs2412726	56917614	0.89	0.118826527661215	1.1	0.0231193192345528	2.06769428405428	0.40532828509247	0.007	0.0086	0.0731	0.0109	0.049	0.0174	0.0212	0.0342	0.0024	0.0376	0.0472	0.1095	0.0059	0.0566	0.101	0.0125	0.0154	0.0041	0.0034	0.0116	0.019	0.1311	0.05	0.1034	0.0598	0.0027
4	rs55984129	56920795	0.89	0.118826527661215	1.1	0.0231193192345528	2.05659001831538	0.39525088067343	0.0069	0.0086	0.0738	0.0109	0.049	0.0174	0.0212	0.0342	0.0024	0.0376	0.0472	0.1093	0.0059	0.0564	0.101	0.0125	0.0154	0.0041	0.0034	0.0116	0.0189	0.1312	0.05	0.1036	0.0597	0.0027
4	rs13112752	56928946	0.89	0.118826527661215	1.1	0.0231193192345528	1.98096889832258	0.387034799202471	0.0068	0.0086	0.0744	0.0109	0.049	0.0173	0.0211	0.0343	0.0025	0.0375	0.0471	0.1091	0.0059	0.0561	0.101	0.0126	0.0154	0.0041	0.0034	0.0116	0.0188	0.1313	0.0499	0.1036	0.0596	0.0027
4	rs74600674	56933375	0.9	0.0995502148251544	1.09	0.0286025630236612	1.92907343831676	0.393963971887036	0.0068	0.0086	0.0749	0.0109	0.049	0.0173	0.021	0.0344	0.0025	0.0376	0.047	0.1089	0.0059	0.0562	0.101	0.0126	0.0154	0.0041	0.0034	0.0116	0.0188	0.131	0.05	0.1036	0.0595	0.0028
4	rs114303862	56935994	0.9	0.0995502148251544	1.09	0.0286025630236612	1.88493279603442	0.392678223989459	0.0067	0.0086	0.0751	0.0109	0.0491	0.0172	0.021	0.0344	0.0025	0.0376	0.047	0.1088	0.0059	0.0561	0.1009	0.0126	0.0154	0.0041	0.0034	0.0116	0.0188	0.1308	0.0499	0.1037	0.0594	0.0028
4	rs78658537	56937245	0.9	0.0995502148251544	1.09	0.0286025630236612	1.89037690056592	0.396410088724221	0.0067	0.0086	0.0752	0.0109	0.0491	0.0172	0.021	0.0344	0.0025	0.0376	0.047	0.1088	0.0059	0.0561	0.1009	0.0126	0.0153	0.0041	0.0034	0.0117	0.0188	0.1308	0.0499	0.1037	0.0594	0.0028
4	rs73240512	56944525	0.9	0.0995502148251544	1.09	0.0286025630236612	1.97687542709702	0.432139747977925	0.0068	0.0086	0.0754	0.011	0.0492	0.0172	0.0209	0.0346	0.0023	0.0377	0.0469	0.1085	0.0059	0.0562	0.1007	0.0126	0.0153	0.0041	0.0033	0.0118	0.0188	0.1304	0.0501	0.1039	0.0596	0.0028
4	rs11934389	56945038	0.9	0.0995502148251544	1.1	0.0231193192345528	1.98772379277105	0.43187594389242	0.0068	0.0086	0.0754	0.011	0.0492	0.0172	0.0209	0.0346	0.0023	0.0377	0.0469	0.1084	0.0059	0.0562	0.1007	0.0126	0.0153	0.0041	0.0033	0.0118	0.0188	0.1304	0.0501	0.1039	0.0595	0.0028
4	rs10517368	56947580	0.9	0.0995502148251544	1.1	0.0231193192345528	1.9373059178627	0.461417194644203	0.0068	0.0086	0.0754	0.011	0.0493	0.0171	0.0209	0.0346	0.0023	0.0378	0.0469	0.1084	0.0059	0.0562	0.1007	0.0126	0.0153	0.0041	0.0033	0.0118	0.0188	0.1304	0.0501	0.1039	0.0595	0.0028
4	rs79906431	56956960	0.91	0.0827439743829911	1.09	0.0286025630236612	1.94434032838334	0.573294943497566	0.0071	0.0084	0.075	0.0108	0.0505	0.0173	0.0206	0.0357	0.0025	0.039	0.0472	0.1066	0.006	0.0568	0.0999	0.0122	0.015	0.0042	0.0037	0.0117	0.0184	0.1298	0.05	0.1035	0.0593	0.0031
4	rs4865051	56969342	0.91	0.0827439743829911	1.09	0.0286025630236612	1.98429001401053	0.605264075135819	0.0072	0.0084	0.0749	0.0108	0.0508	0.0173	0.0205	0.0359	0.0025	0.0393	0.0473	0.1062	0.0061	0.0568	0.0997	0.0121	0.0149	0.0042	0.0038	0.0117	0.0183	0.1297	0.05	0.1034	0.0592	0.0032
4	rs10000461	56978379	0.91	0.0827439743829911	1.09	0.0286025630236612	2.05883170731238	0.605407720328788	0.0072	0.0084	0.0746	0.0108	0.051	0.0173	0.0204	0.0362	0.0026	0.0396	0.0473	0.1059	0.0062	0.0571	0.0995	0.012	0.0148	0.0042	0.0039	0.0115	0.018	0.13	0.0498	0.1034	0.0594	0.0033
4	rs10003906	56982203	0.91	0.0827439743829911	1.09	0.0286025630236612	2.11886903755465	0.592369382643483	0.0073	0.0085	0.0745	0.0108	0.0512	0.0173	0.0203	0.0363	0.0027	0.0397	0.0473	0.106	0.0062	0.0572	0.0994	0.012	0.0148	0.0042	0.004	0.0113	0.0178	0.1299	0.0498	0.1034	0.0594	0.0033
4	rs34077189	56982241	0.91	0.0827439743829911	1.09	0.0286025630236612	2.11592721795465	0.595515291962389	0.0073	0.0085	0.0745	0.0108	0.0512	0.0173	0.0203	0.0363	0.0027	0.0397	0.0473	0.106	0.0062	0.0572	0.0994	0.012	0.0148	0.0042	0.004	0.0113	0.0178	0.1299	0.0498	0.1034	0.0594	0.0033
4	rs11133422	56988983	0.91	0.0827439743829911	1.08	0.0351072409391166	2.13666157102587	0.60253635710677	0.0073	0.0085	0.074	0.0109	0.0515	0.0173	0.0204	0.0364	0.0028	0.0397	0.0472	0.1061	0.0062	0.0577	0.0994	0.0122	0.0149	0.0043	0.0041	0.011	0.0175	0.1292	0.0498	0.1032	0.0597	0.0033
4	rs998064	56997350	0.91	0.0827439743829911	1.08	0.0351072409391166	1.88069011016666	0.673935354338871	0.0075	0.0086	0.0735	0.0107	0.0522	0.0179	0.0204	0.0363	0.0031	0.0399	0.0473	0.1064	0.0064	0.058	0.0988	0.0124	0.0149	0.0041	0.004	0.011	0.0176	0.1284	0.0495	0.1025	0.0593	0.0034
4	rs11736354	56999613	0.91	0.0827439743829911	1.08	0.0351072409391166	1.83326657592829	0.684706147722766	0.0075	0.0086	0.0734	0.0107	0.0523	0.018	0.0204	0.0362	0.0031	0.0399	0.0471	0.1063	0.0064	0.0581	0.0989	0.0126	0.015	0.0041	0.004	0.0109	0.0175	0.1282	0.0494	0.1024	0.0591	0.0037
4	rs13148796	57009127	0.91	0.0827439743829911	1.08	0.0351072409391166	1.63806888031304	0.612888386644737	0.0077	0.0088	0.074	0.0106	0.0527	0.0186	0.0204	0.036	0.0032	0.0407	0.0472	0.1055	0.0064	0.0583	0.0981	0.0132	0.0152	0.0042	0.0039	0.0109	0.0174	0.1271	0.0488	0.1017	0.0592	0.0039
4	rs11133424	57010328	0.93	0.0557421353933153	1.08	0.0351072409391166	1.00737740057464	0.586517230289519	0.0081	0.0093	0.0752	0.0101	0.0545	0.0194	0.0199	0.0363	0.0034	0.0417	0.047	0.1029	0.0062	0.0584	0.0963	0.0148	0.0168	0.0042	0.004	0.0122	0.0175	0.1259	0.0472	0.1	0.0583	0.004
4	rs11931278	57012963	0.94	0.0451461751884772	1.08	0.0351072409391166	0.692311031471508	0.809591746603002	0.0077	0.0096	0.0746	0.0101	0.0569	0.0194	0.0193	0.0362	0.0033	0.0416	0.0467	0.1024	0.0058	0.059	0.0961	0.0151	0.017	0.0035	0.0039	0.0134	0.0174	0.1266	0.0454	0.1004	0.0581	0.0038
4	rs11133426	57023638	0.94	0.0451461751884772	1.08	0.0351072409391166	0.605604731543276	0.766449062589545	0.0077	0.0096	0.0745	0.0101	0.0573	0.0194	0.0192	0.0362	0.0034	0.0416	0.0467	0.1023	0.0056	0.0591	0.096	0.0151	0.017	0.0033	0.0039	0.0139	0.0174	0.1267	0.0452	0.1004	0.058	0.0038
4	rs73240519	57024889	0.94	0.0451461751884772	1.08	0.0351072409391166	0.60463893646433	0.743339020378402	0.0077	0.0096	0.0745	0.0101	0.0573	0.0194	0.0192	0.0362	0.0034	0.0416	0.0467	0.1023	0.0056	0.0591	0.0961	0.0151	0.0171	0.0033	0.0039	0.0139	0.0174	0.1268	0.0452	0.1004	0.058	0.0038
4	rs11736698	57026928	0.94	0.0451461751884772	1.08	0.0351072409391166	0.602296394138471	0.72711990830154	0.0077	0.0096	0.0745	0.0101	0.0572	0.0195	0.0192	0.0362	0.0034	0.0415	0.0466	0.1023	0.0056	0.059	0.0962	0.0151	0.0171	0.0033	0.0039	0.0139	0.0173	0.1269	0.0452	0.1004	0.058	0.0038
4	rs73152966	57028279	0.94	0.0451461751884772	1.08	0.0351072409391166	0.600989154196179	0.754648225633612	0.0077	0.0096	0.0744	0.0101	0.0573	0.0195	0.0192	0.0361	0.0034	0.0415	0.0466	0.1023	0.0056	0.059	0.0962	0.0151	0.0171	0.0033	0.0039	0.0139	0.0173	0.1269	0.0452	0.1004	0.058	0.0038
4	rs77909918	57029194	0.94	0.0451461751884772	1.08	0.0351072409391166	0.579643505541556	0.730867315733538	0.0077	0.0096	0.0744	0.0101	0.0573	0.0195	0.0192	0.036	0.0034	0.0415	0.0467	0.1023	0.0056	0.0589	0.0962	0.0154	0.0171	0.0033	0.0039	0.0139	0.0173	0.1269	0.0452	0.1004	0.0579	0.0038
4	rs6849418	57031664	0.94	0.0451461751884772	1.08	0.0351072409391166	0.562385683300469	0.696850736520847	0.0077	0.0097	0.0743	0.0101	0.0574	0.0195	0.0192	0.0359	0.0034	0.0415	0.0467	0.1025	0.0056	0.0589	0.0963	0.0154	0.0172	0.0033	0.0039	0.0141	0.0173	0.1266	0.0449	0.1004	0.058	0.0038
4	rs2169917	57033510	0.94	0.0451461751884772	1.08	0.0351072409391166	0.560120825432787	0.706362679780901	0.0077	0.0098	0.074	0.0101	0.0576	0.0196	0.0192	0.0359	0.0034	0.0415	0.0469	0.1027	0.0056	0.0585	0.0963	0.0153	0.0172	0.0033	0.0039	0.0142	0.0173	0.1267	0.0451	0.0999	0.0578	0.0039
4	rs114184876	57037516	0.94	0.0451461751884772	1.08	0.0351072409391166	0.532628192534353	0.74770748862046	0.0078	0.0098	0.0738	0.0102	0.0583	0.0199	0.0191	0.0356	0.0035	0.0418	0.0469	0.102	0.0055	0.0589	0.0955	0.0154	0.017	0.0033	0.004	0.0147	0.0175	0.1268	0.0446	0.0994	0.058	0.004
4	rs73240522	57037970	0.94	0.0451461751884772	1.08	0.0351072409391166	0.499659859201179	0.751779704229855	0.0078	0.0098	0.0738	0.0102	0.0585	0.0199	0.0191	0.0357	0.0036	0.0419	0.0469	0.1019	0.0054	0.0589	0.0953	0.0154	0.017	0.0032	0.0037	0.0148	0.0176	0.1268	0.0446	0.0992	0.058	0.004
4	rs7668822	57037997	0.94	0.0451461751884772	1.08	0.0351072409391166	0.49764462220296	0.74409180473269	0.0078	0.0098	0.0738	0.0102	0.0585	0.0199	0.0191	0.0357	0.0036	0.0419	0.0469	0.1019	0.0054	0.0589	0.0953	0.0155	0.017	0.0032	0.0038	0.0148	0.0176	0.1268	0.0446	0.0992	0.058	0.004
4	rs2899056	57045257	0.95	0.036223894092762	1.08	0.0351072409391166	0.298427975935749	0.57499694455454	0.0074	0.0099	0.0769	0.0116	0.0602	0.0201	0.0196	0.0357	0.0029	0.041	0.0478	0.0959	0.0045	0.06	0.0963	0.0184	0.0186	0.0018	0.0029	0.0161	0.019	0.1272	0.0421	0.0996	0.0549	0.0028
4	rs17086394	57048790	0.95	0.036223894092762	1.08	0.0351072409391166	0.280842119789566	0.60569503500225	0.0074	0.0097	0.0769	0.0117	0.0605	0.0202	0.0197	0.0356	0.0027	0.0414	0.048	0.0956	0.0043	0.06	0.0967	0.0187	0.0189	0.0016	0.0026	0.0162	0.0189	0.1272	0.0421	0.0994	0.0548	0.0026
4	rs13114859	57049810	0.95	0.036223894092762	1.08	0.0351072409391166	0.288656532050582	0.594799962635516	0.0074	0.0097	0.0769	0.0117	0.0605	0.0202	0.0197	0.0359	0.0027	0.0414	0.048	0.0955	0.0043	0.0599	0.0966	0.0187	0.0189	0.0016	0.0026	0.0162	0.0189	0.1272	0.0421	0.0994	0.0548	0.0026
4	rs75254237	57053255	0.95	0.036223894092762	1.08	0.0351072409391166	0.279902729387825	0.608282322126562	0.0074	0.0097	0.0771	0.0117	0.0604	0.0203	0.0197	0.0359	0.0027	0.0415	0.048	0.0955	0.0043	0.0597	0.0966	0.0187	0.0189	0.0016	0.0026	0.0162	0.0189	0.1272	0.042	0.0993	0.0548	0.0025
4	rs192056623	57064719	0.96	0.0287844243890396	1.08	0.0351072409391166	0.258314990566255	0.618657490443951	0.0073	0.0096	0.0773	0.0119	0.0605	0.0204	0.0198	0.0359	0.0026	0.0419	0.0483	0.0954	0.0043	0.0593	0.0964	0.019	0.0191	0.0015	0.0025	0.0163	0.0191	0.127	0.0419	0.0989	0.0548	0.0023
4	rs9685731	57069151	0.96	0.0287844243890396	1.08	0.0351072409391166	0.24128859061688	0.626321099987312	0.0073	0.0097	0.0773	0.012	0.0606	0.0204	0.0199	0.0359	0.0026	0.0424	0.0485	0.0952	0.0043	0.059	0.0963	0.0192	0.0193	0.0015	0.0024	0.0165	0.0193	0.1268	0.0417	0.0983	0.0548	0.0022
4	rs6817929	57070248	0.96	0.0287844243890396	1.08	0.0351072409391166	0.238097199171256	0.62400522257323	0.0073	0.0097	0.0773	0.012	0.0606	0.0204	0.0199	0.0359	0.0026	0.0425	0.0486	0.0952	0.0044	0.0589	0.0963	0.0193	0.0193	0.0016	0.0024	0.0165	0.0194	0.1266	0.0417	0.0981	0.0548	0.0022
4	rs1600267	57073642	0.96	0.0287844243890396	1.07	0.0427611820736564	0.224026412698255	0.636185916162285	0.0072	0.0097	0.0773	0.0121	0.0608	0.0204	0.02	0.0357	0.0026	0.0426	0.0485	0.0947	0.0044	0.059	0.0961	0.0193	0.0194	0.0016	0.0023	0.0167	0.0201	0.127	0.0414	0.0978	0.0546	0.0023
4	rs75086766	57073811	0.96	0.0287844243890396	1.07	0.0427611820736564	0.223901812188074	0.644482541392374	0.0072	0.0097	0.0773	0.0121	0.0608	0.0204	0.02	0.0357	0.0026	0.0426	0.0485	0.0947	0.0044	0.059	0.0961	0.0193	0.0194	0.0016	0.0023	0.0167	0.0201	0.127	0.0414	0.0978	0.0546	0.0023
4	rs28871423	57083929	0.96	0.0287844243890396	1.07	0.0427611820736564	0.314831314942137	0.76569140931625	0.0071	0.0097	0.0774	0.0127	0.061	0.0209	0.02	0.0348	0.0026	0.0424	0.0483	0.0934	0.0044	0.0608	0.0934	0.0205	0.02	0.0015	0.0019	0.0173	0.0214	0.1252	0.0421	0.0972	0.055	0.0022
4	rs28803314	57084134	0.96	0.0287844243890396	1.07	0.0427611820736564	0.337162279918225	0.777985253289096	0.0071	0.0097	0.0771	0.0127	0.0611	0.0209	0.02	0.0353	0.0026	0.0423	0.0486	0.0935	0.0044	0.0608	0.0934	0.0205	0.02	0.0015	0.0019	0.0171	0.0215	0.1251	0.042	0.0971	0.055	0.0022
4	rs7692217	57087608	0.96	0.0287844243890396	1.07	0.0427611820736564	0.32201750810093	0.840070428579137	0.0072	0.0096	0.0775	0.0127	0.0613	0.021	0.0199	0.0355	0.0024	0.0427	0.0485	0.0933	0.0043	0.0607	0.0929	0.0208	0.0201	0.0015	0.0018	0.0173	0.0218	0.1248	0.042	0.0967	0.0553	0.0021
4	rs62310578	57090655	0.96	0.0287844243890396	1.07	0.0427611820736564	0.32444872978153	0.87124816827015	0.0072	0.0096	0.0776	0.0127	0.0613	0.0208	0.0198	0.0355	0.0024	0.0429	0.0484	0.0932	0.0043	0.0608	0.093	0.0209	0.02	0.0015	0.0018	0.0174	0.0219	0.1247	0.042	0.0964	0.0554	0.0021
4	rs35198363	57093106	0.96	0.0287844243890396	1.08	0.0351072409391166	0.34923291489372	0.874518982889941	0.0073	0.0096	0.0777	0.0127	0.0612	0.0206	0.0197	0.0356	0.0023	0.043	0.0483	0.0928	0.0046	0.061	0.0933	0.0209	0.0199	0.0015	0.0018	0.0175	0.022	0.1246	0.0419	0.0962	0.0555	0.0021
4	rs6829440	57093975	0.96	0.0287844243890396	1.08	0.0351072409391166	0.357295180945337	0.883721788914581	0.0073	0.0096	0.0777	0.0127	0.0613	0.0205	0.0196	0.0357	0.0024	0.043	0.0483	0.0928	0.0045	0.0611	0.0933	0.0209	0.0199	0.0015	0.0018	0.0175	0.022	0.1245	0.0418	0.0961	0.0556	0.0021
4	Affx-24681156	57094580	0.96	0.0287844243890396	1.07	0.0427611820736564	0.341786829649243	0.89278768401566	0.0073	0.0095	0.0779	0.0127	0.0612	0.0204	0.0195	0.0357	0.0024	0.043	0.0485	0.0926	0.0046	0.0613	0.0934	0.0208	0.0199	0.0016	0.0019	0.0175	0.0221	0.1244	0.0417	0.0961	0.0556	0.0021
4	rs28495312	57095787	0.96	0.0287844243890396	1.07	0.0427611820736564	0.334423875813572	0.899521037866001	0.0074	0.0095	0.0782	0.0127	0.0612	0.0202	0.0194	0.0358	0.0024	0.0431	0.0485	0.0924	0.0046	0.0616	0.0934	0.0208	0.0199	0.0018	0.0019	0.0175	0.0221	0.1243	0.0416	0.096	0.0555	0.0021
4	rs7677091	57097780	0.96	0.0287844243890396	1.08	0.0351072409391166	0.335662469341288	0.893883112796482	0.0074	0.0095	0.0782	0.0128	0.0611	0.0202	0.0193	0.0357	0.0024	0.0429	0.0486	0.0924	0.0047	0.0615	0.0933	0.0208	0.02	0.0018	0.0019	0.0175	0.0222	0.1242	0.0419	0.0959	0.0553	0.0021
4	rs1600268	57099609	0.96	0.0287844243890396	1.08	0.0351072409391166	0.328675293363928	0.899991188406864	0.0074	0.0094	0.0782	0.0128	0.061	0.0201	0.0193	0.0357	0.0025	0.0428	0.0487	0.0923	0.0046	0.0614	0.0935	0.0208	0.02	0.0018	0.0019	0.0176	0.0223	0.1244	0.0421	0.0958	0.0551	0.0021
4	rs1471469	57101669	0.96	0.0287844243890396	1.07	0.0427611820736564	0.319847673492759	0.89278768401566	0.0074	0.0094	0.0782	0.0129	0.061	0.0201	0.0193	0.0356	0.0025	0.0428	0.0486	0.0923	0.0046	0.0614	0.0935	0.0208	0.02	0.0017	0.002	0.0176	0.0223	0.1244	0.0422	0.0958	0.055	0.0021
4	rs13149904	57102779	0.96	0.0287844243890396	1.07	0.0427611820736564	0.308076010468285	0.89419614244932	0.0075	0.0094	0.0782	0.013	0.0609	0.0201	0.0193	0.0356	0.0025	0.0428	0.0486	0.0923	0.0046	0.0614	0.0935	0.0208	0.0199	0.0017	0.002	0.0177	0.0223	0.1242	0.0423	0.0957	0.0549	0.0021
4	rs6554338	57107952	0.96	0.0287844243890396	1.07	0.0427611820736564	0.657083588529358	1.15867922075681	0.0098	0.0093	0.082	0.0128	0.0629	0.0195	0.0177	0.0353	0.0043	0.0455	0.0488	0.0892	0.0063	0.063	0.0915	0.0204	0.0202	0.0035	0.0041	0.0213	0.0245	0.1187	0.0388	0.088	0.0526	0.003
4	rs1993917	57110592	0.96	0.0287844243890396	1.08	0.0351072409391166	0.809051230174883	1.18488374436644	0.0103	0.0093	0.0823	0.0126	0.0635	0.0193	0.0175	0.0353	0.0044	0.0456	0.0489	0.0889	0.0064	0.0632	0.0916	0.0203	0.0202	0.0035	0.0043	0.0219	0.0248	0.118	0.0382	0.0878	0.0522	0.0033
4	rs13123990	57111783	0.96	0.0287844243890396	1.08	0.0351072409391166	0.879410380884112	1.21086046007381	0.0103	0.0093	0.0824	0.0126	0.0634	0.0193	0.0176	0.0352	0.0044	0.0457	0.0489	0.089	0.0065	0.0635	0.0916	0.0203	0.0202	0.0035	0.0043	0.0218	0.0246	0.118	0.0379	0.0879	0.0522	0.0033
4	rs11734492	57112435	0.96	0.0287844243890396	1.08	0.0351072409391166	0.950380033768804	1.24609351697038	0.0105	0.0093	0.0823	0.0125	0.0635	0.0192	0.0176	0.0352	0.0045	0.0456	0.0489	0.0893	0.0065	0.0634	0.0916	0.0203	0.0203	0.0035	0.0043	0.0218	0.0246	0.1178	0.0379	0.0877	0.0521	0.0033
4	rs11942391	57118192	0.96	0.0287844243890396	1.08	0.0351072409391166	0.852973950980004	1.29021164780842	0.0105	0.0092	0.0816	0.0125	0.0634	0.0192	0.0174	0.0352	0.0045	0.0453	0.049	0.09	0.0066	0.0635	0.0917	0.0202	0.0205	0.0036	0.0042	0.022	0.0247	0.1179	0.0376	0.0876	0.0523	0.0036
4	rs116517365	57118592	0.96	0.0287844243890396	1.08	0.0351072409391166	0.842319661746446	1.28250542252707	0.0105	0.0092	0.0816	0.0125	0.0634	0.0192	0.0174	0.0352	0.0045	0.0453	0.049	0.09	0.0066	0.0635	0.0917	0.0202	0.0205	0.0036	0.0042	0.022	0.0247	0.1179	0.0376	0.0876	0.0523	0.0036
4	rs17086546	57119109	0.96	0.0287844243890396	1.08	0.0351072409391166	0.840562801274102	1.27999423683573	0.0105	0.0092	0.0816	0.0125	0.0634	0.0192	0.0174	0.0352	0.0045	0.0453	0.049	0.09	0.0066	0.0635	0.0917	0.0202	0.0205	0.0036	0.0042	0.022	0.0248	0.1179	0.0376	0.0876	0.0523	0.0036
4	rs17086549	57119310	0.96	0.0287844243890396	1.08	0.0351072409391166	0.840323350667189	1.2788226396096	0.0105	0.0092	0.0816	0.0125	0.0634	0.0192	0.0174	0.0352	0.0045	0.0453	0.049	0.09	0.0066	0.0635	0.0917	0.0202	0.0205	0.0036	0.0042	0.022	0.0248	0.1179	0.0376	0.0876	0.0523	0.0036
4	rs57977312	57124285	0.96	0.0287844243890396	1.08	0.0351072409391166	0.804345663487174	1.24576030654007	0.0105	0.0092	0.0817	0.0124	0.0633	0.0189	0.0172	0.035	0.0045	0.0452	0.049	0.0899	0.0066	0.0636	0.0917	0.02	0.0206	0.0036	0.0043	0.0221	0.0249	0.1182	0.0375	0.0877	0.0525	0.0036
4	rs34004000	57126068	0.96	0.0287844243890396	1.08	0.0351072409391166	0.794658392434764	1.24476076834572	0.0105	0.0091	0.0818	0.0122	0.063	0.0186	0.0172	0.035	0.0044	0.0449	0.0488	0.0896	0.0067	0.0637	0.0914	0.0197	0.0207	0.0037	0.0043	0.0225	0.0251	0.1193	0.0374	0.0875	0.0528	0.0036
4	rs10020441	57126411	0.96	0.0287844243890396	1.09	0.0286025630236612	0.828626002424301	1.24725987557308	0.0106	0.0091	0.0816	0.0122	0.0628	0.0187	0.0172	0.0351	0.0044	0.0448	0.0488	0.0895	0.0067	0.0637	0.0914	0.0199	0.0208	0.0037	0.0042	0.0224	0.0256	0.1194	0.0372	0.0876	0.0527	0.0036
4	rs10030295	57129836	0.96	0.0287844243890396	1.09	0.0286025630236612	0.743806587128921	1.21583547116298	0.0106	0.0091	0.0818	0.0123	0.0629	0.0186	0.0172	0.0349	0.0043	0.0448	0.0488	0.0889	0.0068	0.0636	0.0912	0.0199	0.0207	0.0038	0.0042	0.0226	0.0257	0.1201	0.0371	0.0874	0.0527	0.0036
4	rs580322	57131337	0.96	0.0287844243890396	1.09	0.0286025630236612	0.723041909715725	1.20655169870049	0.0106	0.0091	0.0818	0.0123	0.0629	0.0186	0.0172	0.0348	0.0043	0.0448	0.0488	0.0888	0.0068	0.0635	0.0914	0.0198	0.0207	0.0038	0.0042	0.0226	0.0257	0.1201	0.0371	0.0873	0.0527	0.0036
4	rs116669777	57135956	0.98	0.0176313199892257	1.07	0.0427611820736564	0.591533876422785	1.28367759819512	0.0105	0.0089	0.0828	0.0125	0.0628	0.0178	0.0171	0.0336	0.0042	0.0461	0.0487	0.0881	0.0066	0.063	0.0911	0.0187	0.0206	0.0038	0.0041	0.0235	0.026	0.1214	0.0366	0.087	0.0543	0.0036
4	rs551289	57139331	0.98	0.0176313199892257	1.06	0.0516972356607989	0.606847511992711	1.29876472096387	0.0105	0.0089	0.0828	0.0125	0.0628	0.0177	0.0171	0.0336	0.0042	0.0462	0.0487	0.0881	0.0066	0.063	0.0911	0.0184	0.0206	0.0038	0.0041	0.0235	0.026	0.1216	0.0366	0.0871	0.0544	0.0036
4	rs113838839	57143808	0.98	0.0176313199892257	1.05	0.0620520515513756	0.595157046512068	1.30027508739136	0.0105	0.0089	0.0827	0.0125	0.0629	0.0177	0.0172	0.0335	0.0041	0.0461	0.0486	0.0876	0.0066	0.063	0.0912	0.0186	0.0206	0.0038	0.0041	0.0236	0.0261	0.122	0.0366	0.0869	0.0546	0.0035
4	rs612594	57148174	0.98	0.0176313199892257	1.05	0.0620520515513756	0.588942442317446	1.295744887157	0.0105	0.0089	0.0826	0.0125	0.0629	0.0177	0.0173	0.0335	0.0041	0.0462	0.0486	0.0878	0.0067	0.0627	0.0913	0.0186	0.0206	0.0038	0.0041	0.0236	0.0261	0.1221	0.0364	0.0867	0.0548	0.0035
4	rs6846239	57151556	0.98	0.0176313199892257	1.05	0.0620520515513756	0.591533876422785	1.39143057053005	0.0104	0.0089	0.0826	0.0123	0.0633	0.0177	0.0172	0.0333	0.0041	0.0462	0.0483	0.0874	0.0066	0.0629	0.0912	0.0177	0.0205	0.0039	0.004	0.0236	0.0263	0.1224	0.0365	0.0873	0.0554	0.0035
4	rs10005033	57151927	0.98	0.0176313199892257	1.05	0.0620520515513756	0.593104937213253	1.39075158709186	0.0104	0.0089	0.0825	0.0123	0.0633	0.0177	0.0172	0.0332	0.0041	0.0462	0.0483	0.0874	0.0066	0.0629	0.0911	0.0177	0.0205	0.0039	0.004	0.0235	0.0263	0.1224	0.0365	0.0873	0.0555	0.0035
4	rs493228	57154517	0.98	0.0176313199892257	1.05	0.0620520515513756	0.55639981822929	1.33694996739528	0.0103	0.0089	0.0826	0.0123	0.0631	0.0181	0.0172	0.0332	0.004	0.0462	0.0479	0.0874	0.0066	0.0629	0.0911	0.0177	0.0204	0.0039	0.0038	0.0235	0.0264	0.1226	0.0365	0.0875	0.0556	0.0035
4	rs74872429	57158981	1	0.0103504126855126	1.05	0.0620520515513756	0.295811760377835	1.19661879537457	0.0098	0.0088	0.0841	0.0125	0.0621	0.0194	0.0175	0.0332	0.0038	0.0456	0.0489	0.0858	0.006	0.0617	0.0928	0.0178	0.0194	0.0043	0.0032	0.0241	0.0261	0.1232	0.0367	0.0885	0.0546	0.0032
4	rs7663149	57162619	0.99	0.0135827579755248	1.05	0.0620520515513756	0.228034041345297	1.06401275656756	0.0094	0.0087	0.0872	0.0127	0.0609	0.0206	0.0177	0.0329	0.0032	0.0456	0.0494	0.0839	0.0053	0.0601	0.0944	0.018	0.0183	0.0049	0.0027	0.0248	0.0258	0.1244	0.0364	0.0892	0.0532	0.0031
4	rs59106370	57164762	0.99	0.0135827579755248	1.05	0.0620520515513756	0.197470004841153	1.03043458384963	0.0093	0.0087	0.0876	0.0129	0.0607	0.0209	0.018	0.0329	0.0031	0.0445	0.0499	0.0838	0.0051	0.0597	0.0945	0.018	0.0183	0.005	0.0026	0.0248	0.0258	0.1251	0.0365	0.0893	0.0529	0.003
4	rs10005459	57165955	0.99	0.0135827579755248	0.99	0.161794913519683	0.178628446820583	0.997703115641343	0.0092	0.0087	0.0878	0.013	0.0606	0.0209	0.0181	0.0328	0.0031	0.0445	0.05	0.0835	0.005	0.0596	0.0949	0.0181	0.0183	0.005	0.0025	0.0248	0.0257	0.1249	0.0364	0.0895	0.053	0.003
4	rs77431292	57167101	0.99	0.0135827579755248	0.99	0.161794913519683	0.180239796330922	0.954700101520264	0.009	0.0087	0.0881	0.0129	0.0605	0.0209	0.0181	0.0326	0.003	0.0444	0.05	0.0835	0.0049	0.0594	0.0954	0.018	0.0183	0.005	0.0024	0.0248	0.0257	0.1253	0.0363	0.0896	0.053	0.0029
4	rs73240537	57167803	0.99	0.0135827579755248	0.99	0.161794913519683	0.166739451817402	0.898267545962104	0.0089	0.0087	0.0882	0.013	0.0605	0.0209	0.0182	0.0324	0.0031	0.0443	0.0501	0.0835	0.0047	0.0592	0.0957	0.0181	0.0182	0.005	0.0024	0.0248	0.0256	0.1255	0.0362	0.0898	0.053	0.003
4	rs28436241	57168398	0.99	0.0135827579755248	0.98	0.18597139562509	0.153781787258371	0.881224170755779	0.0086	0.0087	0.0883	0.0129	0.0604	0.0209	0.0182	0.0324	0.0031	0.0442	0.0501	0.0837	0.0047	0.0588	0.0962	0.018	0.0182	0.005	0.0024	0.0248	0.0255	0.1256	0.0361	0.0899	0.053	0.003
4	rs74403828	57170138	0.99	0.0135827579755248	0.98	0.18597139562509	0.174780874696297	0.901245165778088	0.0086	0.0087	0.0884	0.0128	0.0603	0.0209	0.0182	0.0323	0.0031	0.044	0.0505	0.0836	0.0047	0.0588	0.0965	0.0179	0.0181	0.0052	0.0024	0.0247	0.0253	0.1258	0.0361	0.09	0.053	0.003
4	rs74597932	57172941	0.99	0.0135827579755248	0.98	0.18597139562509	0.159123085419892	0.744392965187879	0.0088	0.0092	0.0877	0.0128	0.0604	0.0208	0.0178	0.0322	0.003	0.0428	0.0514	0.0829	0.0046	0.0592	0.0969	0.0184	0.0177	0.0059	0.0026	0.0243	0.0243	0.1282	0.0353	0.0909	0.0519	0.0031
4	rs7696217	57173047	0.99	0.0135827579755248	0.98	0.18597139562509	0.153781787258371	0.727419544256161	0.0088	0.0092	0.0878	0.0128	0.0604	0.0208	0.0179	0.0322	0.003	0.0427	0.0516	0.0828	0.0046	0.0592	0.0969	0.0185	0.0177	0.0059	0.0026	0.0242	0.0242	0.1283	0.0352	0.091	0.0518	0.0031
4	rs35271274	57173539	0.99	0.0135827579755248	0.98	0.18597139562509	0.183339215757597	0.647399540577717	0.0088	0.0092	0.0878	0.0127	0.0606	0.0206	0.0181	0.032	0.003	0.0422	0.0521	0.0825	0.0046	0.0591	0.0972	0.0187	0.0176	0.0063	0.0026	0.0239	0.0236	0.1289	0.0348	0.0916	0.0514	0.0031
4	rs9993277	57174134	0.99	0.0135827579755248	0.98	0.18597139562509	0.188874207809564	0.60181902396282	0.0089	0.0092	0.0879	0.0126	0.061	0.0203	0.0183	0.0318	0.003	0.0417	0.0526	0.0819	0.0045	0.0588	0.0975	0.0189	0.0175	0.0069	0.0027	0.0235	0.0227	0.1297	0.0342	0.0924	0.051	0.0031
4	rs79868722	57176832	0.98	0.0176313199892257	0.97	0.212655582583661	0.360396525362972	0.533936128374853	0.0091	0.009	0.088	0.0125	0.0617	0.0201	0.0198	0.0318	0.0027	0.0407	0.0531	0.0808	0.0044	0.0589	0.0973	0.0189	0.017	0.0076	0.0028	0.0228	0.0216	0.1301	0.0336	0.0947	0.0508	0.003
4	rs75933159	57177770	0.98	0.0176313199892257	0.96	0.241969076141015	0.446754403311929	0.515486566107607	0.0091	0.0089	0.088	0.0126	0.0619	0.0202	0.0199	0.0317	0.0027	0.0404	0.0533	0.0806	0.0044	0.0589	0.0972	0.0191	0.017	0.0079	0.0028	0.0225	0.0213	0.1302	0.0334	0.0953	0.0506	0.003
4	rs78147125	57179571	0.98	0.0176313199892257	0.93	0.346822133743557	0.492999398647009	0.514658107299381	0.0092	0.0089	0.0881	0.0127	0.0621	0.0202	0.02	0.0317	0.0026	0.0401	0.0534	0.0804	0.0043	0.0589	0.0971	0.0192	0.017	0.0081	0.0028	0.0223	0.021	0.1304	0.0332	0.096	0.0504	0.003
4	rs6823339	57180473	0.98	0.0176313199892257	0.93	0.346822133743557	0.485697791259533	0.493374143807503	0.0092	0.0089	0.088	0.0127	0.0622	0.0202	0.02	0.0317	0.0026	0.04	0.0535	0.0804	0.0043	0.0589	0.0973	0.0192	0.017	0.0082	0.0028	0.0222	0.0209	0.1303	0.0333	0.0963	0.0501	0.003
4	rs59615456	57180563	0.98	0.0176313199892257	0.93	0.346822133743557	0.493375256740141	0.492554870984337	0.0092	0.0089	0.088	0.0127	0.0623	0.0202	0.0201	0.0317	0.0026	0.0402	0.0535	0.0804	0.0043	0.0589	0.0972	0.0192	0.0169	0.0082	0.0028	0.0222	0.0209	0.1303	0.0333	0.0964	0.0498	0.003
4	rs181288707	57180701	0.98	0.0176313199892257	0.93	0.346822133743557	0.498777711196048	0.489144996435761	0.0093	0.0089	0.088	0.0127	0.0623	0.0202	0.0201	0.0317	0.0026	0.0402	0.0535	0.0804	0.0043	0.0589	0.0972	0.0192	0.0169	0.0082	0.0028	0.0223	0.0209	0.1303	0.0333	0.0964	0.0498	0.003
4	rs3796547	57181995	0.97	0.0226446595703671	0.92	0.387761932740255	0.525114717695657	0.467198311908208	0.0097	0.0089	0.0878	0.0127	0.0621	0.0203	0.0201	0.0315	0.0027	0.0401	0.0536	0.0807	0.0042	0.0584	0.0972	0.0189	0.0169	0.0083	0.0027	0.0229	0.0208	0.1302	0.0333	0.0968	0.0494	0.0031
4	rs79129663	57183635	0.97	0.0226446595703671	0.92	0.387761932740255	0.546753458399601	0.472863069931297	0.0097	0.0089	0.0878	0.0127	0.0622	0.0202	0.0201	0.0314	0.0027	0.0402	0.0536	0.0807	0.0042	0.0584	0.0971	0.0189	0.0169	0.0083	0.0027	0.0228	0.0208	0.1301	0.0333	0.0968	0.0494	0.0031
4	rs8340	57204777	0.97	0.0226446595703671	0.92	0.387761932740255	0.615788409560797	0.513140139810869	0.0098	0.0089	0.0877	0.0127	0.0628	0.0202	0.0199	0.031	0.0028	0.0406	0.0538	0.0807	0.004	0.0586	0.0972	0.0191	0.0167	0.0084	0.0026	0.0227	0.0208	0.1299	0.0334	0.0971	0.0492	0.0032
4	rs12498340	57211352	0.97	0.0226446595703671	0.92	0.387761932740255	0.617528092590936	0.525315366354696	0.0099	0.0089	0.0878	0.0127	0.0628	0.0202	0.0199	0.031	0.0028	0.0406	0.0538	0.0809	0.0039	0.0586	0.0971	0.0191	0.0167	0.0084	0.0026	0.0227	0.0208	0.1297	0.0335	0.0971	0.0493	0.0032
4	rs3796544	57215677	0.97	0.0226446595703671	0.92	0.387761932740255	0.606018861233078	0.538957726935026	0.0099	0.0089	0.0875	0.0127	0.0628	0.0202	0.0199	0.031	0.0028	0.0406	0.0538	0.0809	0.0039	0.0586	0.0972	0.0192	0.0168	0.0084	0.0026	0.0227	0.0208	0.1297	0.0335	0.0971	0.0493	0.0032
4	rs150162083	57215803	0.97	0.0226446595703671	0.91	0.431857736337621	0.605880803505261	0.539237046603799	0.0099	0.0089	0.0875	0.0127	0.0628	0.0202	0.0199	0.031	0.0028	0.0406	0.0538	0.0809	0.0039	0.0586	0.0972	0.0192	0.0168	0.0084	0.0026	0.0227	0.0208	0.1297	0.0335	0.0971	0.0493	0.0032
4	rs61978622	57215969	0.97	0.0226446595703671	0.91	0.431857736337621	0.605604731543276	0.539656093393542	0.0099	0.0089	0.0875	0.0127	0.0628	0.0202	0.0199	0.031	0.0028	0.0406	0.0538	0.0809	0.0039	0.0586	0.0972	0.0192	0.0168	0.0084	0.0026	0.0227	0.0208	0.1297	0.0335	0.0971	0.0493	0.0032
4	rs76873627	57217223	0.97	0.0226446595703671	0.91	0.431857736337621	0.604983781696802	0.539516402161444	0.0099	0.0089	0.0875	0.0127	0.0628	0.0202	0.0199	0.031	0.0028	0.0406	0.0538	0.0809	0.0039	0.0586	0.0972	0.0192	0.0168	0.0084	0.0026	0.0227	0.0208	0.1297	0.0335	0.0971	0.0493	0.0032
4	rs3796543	57221348	0.97	0.0226446595703671	0.91	0.431857736337621	0.601195473327159	0.5416127111726	0.0099	0.0089	0.0875	0.0127	0.0628	0.0202	0.0198	0.031	0.0028	0.0406	0.0538	0.0809	0.0039	0.0586	0.0972	0.0191	0.0168	0.0084	0.0027	0.0227	0.0208	0.1297	0.0335	0.0971	0.0493	0.0032
4	rs77075394	57238152	0.97	0.0226446595703671	0.91	0.431857736337621	0.590101116066215	0.544970985751814	0.0099	0.0089	0.0875	0.0127	0.0628	0.0202	0.0198	0.0309	0.0028	0.0406	0.0538	0.0809	0.0039	0.0586	0.0972	0.0191	0.0168	0.0085	0.0028	0.0227	0.0208	0.1296	0.0335	0.0971	0.0493	0.0032
4	rs76923945	57246407	0.97	0.0226446595703671	0.91	0.431857736337621	0.584997273736139	0.544550920829909	0.0099	0.0089	0.0875	0.0127	0.0628	0.0202	0.0198	0.0309	0.0028	0.0405	0.0537	0.0809	0.0039	0.0586	0.0972	0.0191	0.0168	0.0085	0.0028	0.0227	0.0208	0.1296	0.0335	0.0971	0.0493	0.0032
4	rs34228795	57248716	0.97	0.0226446595703671	0.9	0.479198205640863	0.581335260181742	0.539795793591803	0.0099	0.0089	0.0875	0.0127	0.0628	0.0202	0.0198	0.0309	0.0028	0.0405	0.0537	0.0809	0.0039	0.0585	0.0972	0.0191	0.0168	0.0085	0.0029	0.0227	0.0208	0.1296	0.0335	0.0971	0.0493	0.0032
4	rs34543011	57250285	0.97	0.0226446595703671	0.9	0.479198205640863	0.580116965578297	0.537422110993314	0.0099	0.0089	0.0875	0.0126	0.0628	0.0202	0.0198	0.0309	0.0028	0.0405	0.0537	0.0809	0.0039	0.0585	0.0972	0.0191	0.0168	0.0085	0.0029	0.0227	0.0208	0.1296	0.0335	0.0971	0.0493	0.0032
4	rs13124065	57257606	0.97	0.0226446595703671	0.9	0.479198205640863	0.568468561866801	0.538957726935026	0.0099	0.0089	0.0875	0.0126	0.0629	0.0203	0.0198	0.0309	0.0028	0.0405	0.0537	0.0809	0.0039	0.0585	0.0972	0.0191	0.0168	0.0085	0.0031	0.0226	0.0207	0.1295	0.0335	0.0971	0.0492	0.0032
4	rs2176785	57276739	0.97	0.0226446595703671	0.9	0.479198205640863	0.547740861489897	0.559159522272148	0.01	0.0091	0.0874	0.0126	0.0628	0.0203	0.0198	0.0311	0.003	0.0403	0.0535	0.081	0.0041	0.0585	0.0972	0.0192	0.0168	0.0086	0.0032	0.0226	0.0206	0.1289	0.0335	0.097	0.0493	0.0033
4	rs9684298	57278167	0.97	0.0226446595703671	0.9	0.479198205640863	0.54419014235113	0.545671271727352	0.01	0.0091	0.0875	0.0126	0.0628	0.0203	0.0198	0.0311	0.003	0.0403	0.0535	0.0811	0.0041	0.0585	0.0973	0.0192	0.0168	0.0086	0.0032	0.0226	0.0204	0.1289	0.0335	0.0971	0.0493	0.0033
4	rs79014743	57294053	0.97	0.0226446595703671	0.91	0.431857736337621	0.55639981822929	0.528092426580514	0.01	0.0091	0.0875	0.0126	0.0628	0.0203	0.0198	0.031	0.003	0.0403	0.0535	0.0811	0.0041	0.0585	0.0973	0.0192	0.0168	0.0086	0.0032	0.0226	0.0204	0.1289	0.0334	0.0971	0.0492	0.0033
4	rs2680758	57297335	0.97	0.0226446595703671	0.91	0.431857736337621	0.544255797414858	0.5301776208522	0.01	0.0091	0.0875	0.0126	0.0628	0.0203	0.0197	0.031	0.003	0.0403	0.0535	0.081	0.0041	0.0584	0.0973	0.0191	0.0168	0.0086	0.0032	0.0225	0.0204	0.1289	0.0334	0.0972	0.0492	0.0033
4	rs1520026	57300557	0.97	0.0226446595703671	0.91	0.431857736337621	0.591943532258428	0.521572161333961	0.0101	0.0091	0.0876	0.0127	0.0629	0.0204	0.0198	0.031	0.003	0.0403	0.0535	0.0809	0.0041	0.0585	0.0974	0.0191	0.0168	0.0087	0.0032	0.0224	0.0204	0.129	0.0333	0.0972	0.049	0.0032
4	rs1356787	57305202	0.97	0.0226446595703671	0.91	0.431857736337621	0.630682521211315	0.540773945862708	0.0101	0.0091	0.0877	0.0127	0.0629	0.0204	0.0198	0.0309	0.003	0.0404	0.0534	0.0809	0.0041	0.0585	0.0968	0.0191	0.0168	0.0088	0.0032	0.0223	0.0204	0.1291	0.0334	0.0974	0.0491	0.0033
4	rs75027589	57308542	0.97	0.0226446595703671	0.91	0.431857736337621	0.609959596621914	0.548474633143333	0.0101	0.0089	0.0878	0.0127	0.063	0.0204	0.0198	0.0309	0.003	0.0404	0.0535	0.081	0.0041	0.0585	0.0969	0.0191	0.0167	0.0087	0.0032	0.0221	0.0203	0.1292	0.0335	0.0974	0.0491	0.0032
4	rs56362514	57308990	0.97	0.0226446595703671	0.91	0.431857736337621	0.60961344752984	0.549456645860073	0.0101	0.0089	0.0879	0.0127	0.063	0.0204	0.0198	0.0309	0.003	0.0404	0.0535	0.081	0.0041	0.0585	0.0969	0.0191	0.0167	0.0087	0.0032	0.0221	0.0203	0.1292	0.0335	0.0974	0.0491	0.0032
4	rs138933625	57314612	0.97	0.0226446595703671	0.91	0.431857736337621	0.606640300388713	0.553670162121032	0.0101	0.0089	0.0879	0.0127	0.063	0.0204	0.0198	0.0309	0.003	0.0404	0.0535	0.081	0.0041	0.0585	0.0969	0.0191	0.0167	0.0087	0.0032	0.0221	0.0203	0.1292	0.0335	0.0974	0.0491	0.0032
4	rs11549976	57314905	0.97	0.0226446595703671	0.91	0.431857736337621	0.606502177434256	0.553951344353236	0.0101	0.0089	0.0879	0.0127	0.063	0.0204	0.0198	0.0309	0.003	0.0404	0.0535	0.081	0.0041	0.0585	0.0969	0.0191	0.0167	0.0087	0.0032	0.0221	0.0203	0.1292	0.0335	0.0974	0.0491	0.0032
4	rs60972582	57324005	0.97	0.0226446595703671	0.91	0.431857736337621	0.604018443534101	0.550579475658091	0.0101	0.0089	0.0881	0.0127	0.063	0.0204	0.0198	0.0309	0.003	0.0403	0.0535	0.0811	0.004	0.0585	0.0969	0.0191	0.0166	0.0087	0.0032	0.0221	0.0203	0.1293	0.0335	0.0974	0.0491	0.0032
4	rs12505749	57334112	0.97	0.0226446595703671	0.91	0.431857736337621	0.598309982336349	0.536863975010518	0.0101	0.0089	0.0885	0.0128	0.0632	0.0205	0.0198	0.0309	0.003	0.0401	0.0534	0.0811	0.0039	0.0584	0.0969	0.0192	0.0165	0.0086	0.0032	0.022	0.0202	0.1295	0.0334	0.0973	0.0491	0.0032
4	rs4270628	57341262	0.97	0.0226446595703671	0.91	0.431857736337621	0.599202425150324	0.526842296254558	0.0101	0.0089	0.0888	0.0128	0.0633	0.0205	0.0198	0.0309	0.003	0.0401	0.0534	0.0812	0.0039	0.0584	0.0969	0.0192	0.0165	0.0086	0.0032	0.022	0.0201	0.1296	0.0334	0.0973	0.0491	0.0032
4	rs73240551	57353902	0.97	0.0226446595703671	0.91	0.431857736337621	0.592353319482043	0.50831779514886	0.0101	0.0089	0.089	0.0128	0.0633	0.0205	0.0197	0.0309	0.003	0.04	0.0534	0.0811	0.0038	0.0583	0.097	0.0192	0.0165	0.0086	0.0032	0.022	0.0201	0.1296	0.0333	0.0973	0.049	0.0032
4	rs12646890	57355262	0.97	0.0226446595703671	0.91	0.431857736337621	0.591875247160932	0.509969872476726	0.0101	0.0089	0.089	0.0128	0.0633	0.0205	0.0197	0.0309	0.003	0.04	0.0534	0.0811	0.0038	0.0583	0.097	0.0192	0.0165	0.0086	0.0032	0.022	0.0201	0.1296	0.0333	0.0973	0.049	0.0032
4	rs17086909	57364041	0.97	0.0226446595703671	0.91	0.431857736337621	0.569809560442767	0.520602797974968	0.0101	0.009	0.0891	0.0127	0.0633	0.0203	0.0197	0.0309	0.003	0.04	0.0534	0.0811	0.004	0.0582	0.097	0.0191	0.0164	0.0086	0.0033	0.0219	0.0201	0.1296	0.0333	0.0974	0.0491	0.0032
4	rs10518	57368807	0.97	0.0226446595703671	0.92	0.387761932740255	0.569071828494806	0.513140139810869	0.0101	0.009	0.089	0.0127	0.0633	0.0203	0.0197	0.0309	0.003	0.04	0.0534	0.0811	0.0041	0.0582	0.097	0.0192	0.0164	0.0086	0.0033	0.0219	0.0201	0.1296	0.0333	0.0975	0.0491	0.0032
4	rs61732641	57377377	0.97	0.0226446595703671	0.88	0.583941145430028	0.525179272312574	0.504742962485496	0.0102	0.009	0.0888	0.0127	0.0635	0.0202	0.0196	0.0309	0.0031	0.0399	0.0535	0.0814	0.0041	0.0578	0.0973	0.0191	0.0164	0.0086	0.0033	0.0218	0.0201	0.1295	0.0332	0.0973	0.0492	0.0033
4	rs34930885	57378139	0.97	0.0226446595703671	0.88	0.583941145430028	0.523566539300139	0.508042580981229	0.0102	0.0091	0.0888	0.0127	0.0635	0.0202	0.0196	0.0309	0.0031	0.0399	0.0535	0.0814	0.0041	0.0578	0.0973	0.0191	0.0164	0.0086	0.0033	0.0217	0.0201	0.1295	0.0332	0.0973	0.0492	0.0033
4	rs4299654	57379281	0.97	0.0226446595703671	0.88	0.583941145430028	0.519962585745794	0.508868336742491	0.0102	0.0091	0.0888	0.0127	0.0635	0.0202	0.0196	0.0309	0.0031	0.0398	0.0535	0.0814	0.0041	0.0577	0.0972	0.0191	0.0164	0.0086	0.0033	0.0217	0.0201	0.1295	0.0332	0.0973	0.0492	0.0033
4	rs4131086	57385455	0.97	0.0226446595703671	0.88	0.583941145430028	0.482345577040018	0.538399195328772	0.0103	0.0092	0.0887	0.0127	0.0639	0.0198	0.0196	0.0309	0.0031	0.0394	0.0535	0.0814	0.0042	0.0575	0.0972	0.0189	0.0162	0.0086	0.0034	0.0219	0.0202	0.1297	0.0335	0.0973	0.0492	0.0035
4	rs4391105	57387706	0.97	0.0226446595703671	0.87	0.641494868499257	0.47309291427012	0.499666778159283	0.0103	0.0092	0.0885	0.0127	0.0638	0.0197	0.0197	0.0309	0.0031	0.0393	0.0533	0.0816	0.0042	0.0575	0.0971	0.019	0.0162	0.0085	0.0034	0.022	0.0203	0.1299	0.0335	0.0973	0.0493	0.0035
4	rs78824758	57393883	0.97	0.0226446595703671	0.87	0.641494868499257	0.394572507354031	0.460746196235528	0.0105	0.0093	0.0866	0.0134	0.0633	0.02	0.0199	0.0309	0.0034	0.0391	0.0529	0.0815	0.0042	0.0573	0.097	0.0192	0.017	0.0086	0.0032	0.0221	0.0203	0.1301	0.0334	0.0975	0.0491	0.0035
4	rs74476747	57398920	0.97	0.0226446595703671	0.87	0.641494868499257	0.40958459545428	0.437160205110275	0.0105	0.0093	0.0867	0.0134	0.0632	0.02	0.0199	0.031	0.0033	0.039	0.0528	0.0814	0.0042	0.0574	0.097	0.0193	0.0169	0.0086	0.0031	0.0222	0.0204	0.1302	0.0334	0.0976	0.0492	0.0035
4	rs10023933	57400769	0.97	0.0226446595703671	0.86	0.702596200902853	0.408670226023518	0.436763289897696	0.0105	0.0093	0.0868	0.0134	0.0632	0.02	0.0199	0.031	0.0033	0.0389	0.0527	0.0814	0.0042	0.0574	0.097	0.0193	0.0169	0.0086	0.0031	0.0222	0.0204	0.1303	0.0334	0.0977	0.0491	0.0035
4	rs76926837	57402184	0.97	0.0226446595703671	0.86	0.702596200902853	0.41227646916752	0.422932446542514	0.0105	0.0093	0.0867	0.0134	0.0631	0.02	0.0199	0.0311	0.0033	0.0389	0.0527	0.0814	0.0042	0.0573	0.097	0.0193	0.0169	0.0086	0.0031	0.0222	0.0204	0.1305	0.0332	0.0977	0.0491	0.0035
4	rs76031787	57408590	0.97	0.0226446595703671	0.87	0.641494868499257	0.409127282857944	0.380394692056933	0.0106	0.0095	0.0862	0.0134	0.0626	0.02	0.0201	0.0315	0.0034	0.0379	0.0521	0.0814	0.0041	0.0573	0.0978	0.0196	0.0168	0.0087	0.0032	0.0224	0.0206	0.1304	0.0334	0.0978	0.0489	0.0036
4	rs28695991	57412492	0.97	0.0226446595703671	0.87	0.641494868499257	0.410156595779261	0.40455063014013	0.0108	0.0097	0.0857	0.0132	0.0626	0.0196	0.02	0.0318	0.0035	0.0376	0.052	0.0813	0.0041	0.0571	0.0979	0.0196	0.0167	0.0089	0.0033	0.0227	0.0208	0.1303	0.0339	0.0978	0.0488	0.0039
4	rs34966463	57413943	0.98	0.0176313199892257	0.87	0.641494868499257	0.410614483634348	0.420180706623902	0.0107	0.0097	0.0854	0.0131	0.0628	0.0196	0.02	0.0319	0.0035	0.0377	0.0521	0.0812	0.0041	0.0572	0.0978	0.0196	0.0167	0.0088	0.0033	0.0227	0.0208	0.1302	0.0341	0.0977	0.0489	0.0039
4	rs115337450	57425670	0.98	0.0176313199892257	0.89	0.529866637543626	0.360396525362972	0.426083220514208	0.0104	0.01	0.0862	0.0132	0.063	0.0195	0.0195	0.032	0.0034	0.0377	0.0517	0.0816	0.0041	0.0565	0.0982	0.0199	0.0163	0.0087	0.0036	0.0231	0.0209	0.1299	0.0346	0.0971	0.048	0.004
4	rs4865122	57426508	0.97	0.0226446595703671	0.89	0.529866637543626	0.356708548159295	0.414170130760809	0.0103	0.0101	0.0864	0.0132	0.0629	0.0194	0.0194	0.032	0.0034	0.0377	0.0515	0.0818	0.0041	0.0563	0.0984	0.0201	0.0162	0.0086	0.0037	0.0232	0.021	0.1298	0.0347	0.0969	0.0477	0.0041
4	rs6554364	57427739	0.97	0.0226446595703671	0.89	0.529866637543626	0.312537789085471	0.432535535055125	0.0103	0.0104	0.0866	0.0132	0.0629	0.0195	0.0193	0.0321	0.0035	0.0378	0.0512	0.082	0.0042	0.0558	0.0986	0.0204	0.0162	0.0085	0.0039	0.0234	0.0211	0.1296	0.035	0.0965	0.0471	0.0042
4	rs28466876	57430005	0.96	0.0287844243890396	0.88	0.583941145430028	0.273374371986876	0.496791526453984	0.0104	0.0107	0.0864	0.0135	0.0626	0.0189	0.0191	0.0321	0.0037	0.0374	0.0513	0.0821	0.0044	0.0546	0.0999	0.0213	0.016	0.0084	0.0042	0.0237	0.0213	0.1287	0.0354	0.0961	0.0461	0.0046
4	rs62310258	57430668	0.96	0.0287844243890396	0.88	0.583941145430028	0.252199146627097	0.504056229451706	0.0104	0.0107	0.0864	0.0134	0.0625	0.0185	0.0187	0.032	0.004	0.0371	0.051	0.0822	0.0045	0.0541	0.1007	0.022	0.0159	0.0081	0.0045	0.0237	0.0215	0.1288	0.0356	0.0961	0.0457	0.0048
4	rs4242002	57439652	0.94	0.0451461751884772	0.89	0.529866637543626	0.231530861859144	0.622558822696957	0.0105	0.0108	0.0858	0.0131	0.0619	0.0183	0.0179	0.032	0.0042	0.0364	0.0507	0.0823	0.0048	0.0529	0.1021	0.0225	0.0154	0.0081	0.0048	0.024	0.0222	0.1298	0.0363	0.0963	0.0448	0.0054
4	rs13140697	57439735	0.94	0.0451461751884772	0.88	0.583941145430028	0.231954160650615	0.623137288022792	0.0105	0.0108	0.0858	0.0131	0.0619	0.0183	0.0179	0.032	0.0042	0.0364	0.0507	0.0824	0.0048	0.0529	0.1021	0.0225	0.0154	0.0081	0.0048	0.024	0.0222	0.1298	0.0363	0.0963	0.0448	0.0054
4	rs4600976	57442004	0.94	0.0451461751884772	0.88	0.583941145430028	0.227321473369545	0.639676185164152	0.0105	0.0108	0.0857	0.0131	0.0621	0.0183	0.0181	0.032	0.0042	0.0365	0.0508	0.0828	0.0048	0.0527	0.1019	0.0226	0.0155	0.0081	0.0048	0.0241	0.0222	0.1298	0.0363	0.0958	0.0446	0.0054
4	rs9991964	57442292	0.94	0.0451461751884772	0.88	0.583941145430028	0.24594460082764	0.64812926674618	0.0105	0.0108	0.086	0.0131	0.062	0.0183	0.0183	0.032	0.0042	0.0364	0.0507	0.0828	0.0048	0.0526	0.1018	0.0228	0.0155	0.0081	0.0049	0.024	0.0222	0.1296	0.0362	0.0956	0.0445	0.0054
4	rs10440577	57442358	0.94	0.0451461751884772	0.88	0.583941145430028	0.249545877561358	0.661150023893597	0.0105	0.0108	0.086	0.0131	0.062	0.0183	0.0183	0.032	0.0042	0.0364	0.0507	0.0828	0.0048	0.0526	0.1018	0.0228	0.0155	0.0081	0.0049	0.0239	0.0222	0.1296	0.0362	0.0956	0.0445	0.0054
4	rs62308189	57446784	0.94	0.0451461751884772	0.88	0.583941145430028	0.279339906720477	0.689587807970537	0.0104	0.0108	0.086	0.0131	0.0619	0.0183	0.0183	0.0321	0.0042	0.0364	0.0507	0.0829	0.0048	0.0526	0.1017	0.0228	0.0155	0.0081	0.0049	0.0239	0.0222	0.1296	0.0362	0.0956	0.0445	0.0054
4	rs56255039	57450882	0.94	0.0451461751884772	0.87	0.641494868499257	0.310649799187652	0.765085403481395	0.0104	0.0108	0.0861	0.013	0.0618	0.0183	0.0182	0.0321	0.0042	0.0364	0.0507	0.0829	0.0048	0.0525	0.1016	0.0228	0.0155	0.0082	0.0049	0.0239	0.0222	0.1296	0.0362	0.0956	0.0445	0.0054
4	rs10006458	57457048	0.94	0.0451461751884772	0.87	0.641494868499257	0.337369423048941	0.810205124968189	0.0104	0.0108	0.0863	0.013	0.0617	0.0183	0.0182	0.0321	0.0042	0.0364	0.0507	0.0829	0.0048	0.0525	0.1015	0.0228	0.0155	0.0082	0.005	0.0239	0.0223	0.1296	0.0362	0.0956	0.0445	0.0053
4	rs11729374	57470257	0.88	0.140769569262351	0.87	0.641494868499257	1.27361177733199	1.40706220446072	0.0119	0.0123	0.085	0.0121	0.0606	0.0166	0.0153	0.036	0.0047	0.0395	0.0508	0.0781	0.0055	0.0514	0.0967	0.0238	0.0163	0.008	0.0064	0.0241	0.0235	0.1295	0.0395	0.0947	0.0448	0.0062
4	rs4406077	57481015	0.88	0.140769569262351	0.87	0.641494868499257	1.21966137013973	1.42698272005779	0.0118	0.0123	0.0852	0.0122	0.0604	0.0167	0.015	0.0356	0.0052	0.0393	0.0505	0.0782	0.0056	0.0511	0.0968	0.0241	0.0163	0.008	0.0064	0.0241	0.0234	0.1305	0.0395	0.0945	0.0445	0.0063
4	rs74960235	57481094	0.88	0.140769569262351	0.87	0.641494868499257	1.21854699758314	1.42664181509079	0.0118	0.0123	0.0852	0.0122	0.0604	0.0167	0.015	0.0356	0.0052	0.0393	0.0505	0.0782	0.0056	0.0511	0.0968	0.0241	0.0163	0.008	0.0064	0.0241	0.0234	0.1305	0.0395	0.0945	0.0445	0.0063
4	rs111915940	57486213	0.88	0.140769569262351	0.87	0.641494868499257	1.2165050062126	1.45446874256338	0.0118	0.0123	0.0855	0.0122	0.0605	0.0166	0.0149	0.0356	0.0053	0.0394	0.0503	0.0784	0.0057	0.0513	0.0969	0.0241	0.0162	0.008	0.0064	0.0241	0.0234	0.1306	0.0394	0.0942	0.0443	0.0063
4	rs4452500	57487432	0.88	0.140769569262351	0.87	0.641494868499257	1.22347178452787	1.47758086354062	0.0118	0.0123	0.0856	0.0121	0.0605	0.0166	0.0149	0.0355	0.0053	0.0394	0.0502	0.0784	0.0057	0.0513	0.097	0.0241	0.0162	0.0081	0.0064	0.0241	0.0234	0.1306	0.0394	0.0941	0.0443	0.0063
4	rs10015298	57487651	0.88	0.140769569262351	0.87	0.641494868499257	1.19008031800089	1.44541118044613	0.0118	0.0123	0.0855	0.0121	0.0605	0.0166	0.0149	0.0355	0.0053	0.0394	0.0503	0.0784	0.0058	0.0515	0.097	0.024	0.0161	0.008	0.0064	0.0241	0.0233	0.1306	0.0394	0.0943	0.0444	0.0063
4	rs77598569	57493773	0.88	0.140769569262351	0.87	0.641494868499257	1.07065712469207	1.41352709403543	0.0118	0.0122	0.0856	0.0121	0.0603	0.0167	0.0149	0.0355	0.0052	0.0394	0.0502	0.0785	0.0059	0.0516	0.0971	0.024	0.0162	0.0081	0.0063	0.0241	0.0232	0.1303	0.0394	0.0944	0.0443	0.0063
4	rs117502390	57497699	0.88	0.140769569262351	0.87	0.641494868499257	1.0627281882496	1.45994187127173	0.0118	0.0122	0.0857	0.0121	0.0602	0.0167	0.015	0.0355	0.0052	0.0394	0.0502	0.0786	0.0059	0.0516	0.0971	0.024	0.0162	0.008	0.0063	0.0241	0.0232	0.1302	0.0394	0.0945	0.0443	0.0063
4	rs7667382	57503037	0.88	0.140769569262351	0.87	0.641494868499257	1.05289418173545	1.39975254168175	0.0119	0.0122	0.0857	0.0121	0.06	0.0166	0.015	0.0355	0.0051	0.0394	0.0501	0.0786	0.0059	0.0516	0.097	0.024	0.0163	0.008	0.0063	0.024	0.0232	0.1301	0.0393	0.0949	0.0443	0.0063
4	rs77851382	57503332	0.87	0.165571370278195	0.87	0.641494868499257	0.95500737973027	1.36262235276603	0.0118	0.0123	0.086	0.0121	0.0599	0.0167	0.0154	0.0355	0.0051	0.0395	0.0501	0.0785	0.006	0.0514	0.0965	0.0241	0.0168	0.0077	0.0062	0.024	0.0234	0.1299	0.0392	0.0949	0.0441	0.0062
4	rs112996995	57503933	0.87	0.165571370278195	0.87	0.641494868499257	0.883727285687051	1.51795074137908	0.0118	0.0124	0.0863	0.0123	0.0597	0.0168	0.0153	0.0355	0.0051	0.0398	0.0503	0.0785	0.0061	0.0511	0.0959	0.0243	0.0171	0.0077	0.0059	0.024	0.0238	0.1294	0.039	0.0952	0.0439	0.0062
4	rs73240572	57505068	0.85	0.2244882202137	0.87	0.641494868499257	0.885603431570777	1.5186393761786	0.0117	0.0127	0.0863	0.0127	0.0587	0.0173	0.0152	0.0355	0.0052	0.0407	0.0508	0.0781	0.0063	0.0507	0.0948	0.0247	0.0181	0.0078	0.0054	0.0239	0.0243	0.1287	0.0389	0.0955	0.0436	0.0063
4	rs10030515	57505376	0.84	0.258953137461488	0.87	0.641494868499257	0.773048222576396	1.53431907301794	0.0118	0.0128	0.0862	0.0128	0.0585	0.0173	0.0151	0.0355	0.0051	0.0405	0.0505	0.0782	0.0065	0.0502	0.0942	0.0245	0.0182	0.0078	0.0052	0.0238	0.0244	0.1295	0.0389	0.0961	0.044	0.0063
4	rs6554369	57505668	0.84	0.258953137461488	0.87	0.641494868499257	0.714466729116125	1.47261111141484	0.0118	0.0127	0.0862	0.013	0.0581	0.0172	0.015	0.0356	0.0051	0.041	0.0501	0.0782	0.0067	0.0496	0.0937	0.0245	0.0185	0.0077	0.005	0.0237	0.0247	0.1302	0.0386	0.0965	0.0442	0.0062
4	rs115933227	57506378	0.83	0.29697514221559	0.87	0.641494868499257	0.746761591261075	1.46593188839437	0.0118	0.0126	0.0861	0.0129	0.0575	0.0169	0.0149	0.0365	0.0051	0.0415	0.049	0.0787	0.0071	0.0485	0.0919	0.0245	0.0193	0.0074	0.0044	0.0237	0.0251	0.132	0.0382	0.0973	0.0444	0.0061
4	rs12640135	57507741	0.83	0.29697514221559	0.87	0.641494868499257	1.06572078255546	1.49748651707878	0.012	0.0126	0.0862	0.0129	0.0572	0.0168	0.0149	0.0369	0.0051	0.0418	0.0485	0.0789	0.0072	0.0479	0.0913	0.0246	0.0197	0.0073	0.0042	0.0238	0.0252	0.1327	0.0382	0.0977	0.0444	0.0061
4	rs62308244	57511383	0.83	0.29697514221559	0.88	0.583941145430028	1.1208797881667	1.48701359462203	0.0119	0.0126	0.0865	0.0128	0.0573	0.0167	0.0148	0.037	0.0053	0.0416	0.0485	0.079	0.0072	0.0477	0.0914	0.0246	0.0197	0.0073	0.0041	0.0238	0.0253	0.1331	0.0379	0.0978	0.0443	0.0061
4	rs113193015	57512494	0.83	0.29697514221559	0.89	0.529866637543626	1.15814228749918	1.50986298139409	0.0119	0.0126	0.0866	0.0128	0.0574	0.0167	0.0147	0.0371	0.0053	0.0416	0.0485	0.079	0.0072	0.0477	0.0914	0.0246	0.0197	0.0073	0.0041	0.0238	0.0253	0.1331	0.0378	0.0979	0.0442	0.0061
4	rs12649154	57513912	0.83	0.29697514221559	0.9	0.479198205640863	1.21863984689398	1.50762714854449	0.0119	0.0126	0.0867	0.0127	0.0574	0.0167	0.0146	0.0373	0.0053	0.0416	0.0485	0.0791	0.0071	0.0476	0.0914	0.0246	0.0197	0.0072	0.004	0.0238	0.0253	0.1332	0.0377	0.098	0.0442	0.0061
4	rs76451666	57516849	0.83	0.29697514221559	0.89	0.529866637543626	1.2870494044621	1.54346282836269	0.0119	0.0126	0.0867	0.0128	0.0574	0.0168	0.0144	0.0373	0.0052	0.0415	0.0484	0.0791	0.0071	0.0475	0.0914	0.0246	0.0199	0.0072	0.004	0.0238	0.0253	0.1332	0.0376	0.0981	0.0441	0.0062
4	rs11555052	57522134	0.83	0.29697514221559	0.9	0.479198205640863	1.48268819440968	1.55918223294788	0.0119	0.0126	0.0867	0.0128	0.0575	0.0169	0.014	0.0374	0.0052	0.0413	0.0484	0.0792	0.0071	0.0473	0.0914	0.0245	0.0203	0.0072	0.0039	0.0238	0.0254	0.1332	0.0375	0.0985	0.0439	0.0062
4	rs78237743	57522877	0.83	0.29697514221559	0.9	0.479198205640863	1.47979000856132	1.5616028027404	0.0119	0.0126	0.0866	0.013	0.0575	0.0169	0.014	0.0374	0.0052	0.0413	0.0484	0.079	0.0071	0.0473	0.0914	0.0245	0.0204	0.0072	0.0039	0.0238	0.0254	0.1332	0.0375	0.0985	0.0439	0.0062
4	rs7663088	57523657	0.83	0.29697514221559	0.9	0.479198205640863	1.51601486840343	1.53069843504061	0.0119	0.0126	0.0866	0.013	0.0576	0.0169	0.0141	0.0374	0.0052	0.0413	0.0484	0.079	0.0071	0.0473	0.0914	0.0245	0.0204	0.0072	0.0039	0.0238	0.0254	0.1332	0.0375	0.0986	0.0439	0.0062
4	rs6824757	57527444	0.82	0.338707801994422	0.9	0.479198205640863	1.54686826590471	1.48461162689774	0.0121	0.0129	0.0854	0.0133	0.0577	0.0172	0.0144	0.0372	0.0052	0.0414	0.0484	0.0801	0.0071	0.0472	0.0907	0.0246	0.0208	0.0068	0.0037	0.0234	0.0254	0.1321	0.0376	0.0992	0.0441	0.0062
4	rs6830271	57527586	0.82	0.338707801994422	0.9	0.479198205640863	1.58797880635093	1.47021288135807	0.0119	0.013	0.085	0.0133	0.0576	0.0177	0.0145	0.0374	0.0051	0.0415	0.0482	0.08	0.007	0.0473	0.0905	0.0246	0.0209	0.0069	0.0036	0.0233	0.0254	0.1323	0.0377	0.0996	0.0441	0.0061
4	rs12508210	57527725	0.82	0.338707801994422	0.9	0.479198205640863	1.62048449545261	1.38498243793367	0.0119	0.013	0.0846	0.0135	0.0574	0.0177	0.0146	0.0375	0.0051	0.0418	0.0476	0.0804	0.007	0.0471	0.0902	0.0249	0.021	0.0069	0.0035	0.0232	0.0255	0.1329	0.0377	0.0993	0.0442	0.0061
4	rs4428344	57529468	0.82	0.338707801994422	0.9	0.479198205640863	1.50293305541832	1.43465658008668	0.0118	0.0129	0.0844	0.0146	0.0566	0.0183	0.0154	0.0371	0.0048	0.0417	0.0473	0.0816	0.0069	0.0471	0.0893	0.0255	0.0215	0.0062	0.0036	0.0221	0.0254	0.1334	0.0385	0.0986	0.0443	0.0055
4	rs78881992	57531981	0.82	0.338707801994422	0.9	0.479198205640863	1.4273889038871	1.24209601669884	0.0118	0.0128	0.0846	0.015	0.0562	0.0184	0.0159	0.0369	0.0047	0.0414	0.0472	0.0819	0.0067	0.0473	0.0892	0.0257	0.0217	0.0062	0.0035	0.0219	0.0254	0.1335	0.0385	0.0984	0.0447	0.0053
4	rs4074737	57532131	0.82	0.338707801994422	0.9	0.479198205640863	1.46513123590609	1.29675136509529	0.0118	0.0128	0.0846	0.015	0.0562	0.0184	0.0159	0.0369	0.0047	0.0413	0.0472	0.0819	0.0067	0.0473	0.0892	0.0257	0.0217	0.0062	0.0035	0.0219	0.0254	0.1335	0.0385	0.0984	0.0447	0.0053
4	rs78212291	57536813	0.82	0.338707801994422	0.9	0.479198205640863	1.48899140768778	1.2975901985956	0.0118	0.0128	0.0847	0.0151	0.0561	0.0184	0.016	0.0369	0.0048	0.0412	0.0471	0.0823	0.0066	0.0472	0.0891	0.0257	0.0218	0.0062	0.0035	0.0218	0.0253	0.1336	0.0386	0.0983	0.0448	0.0052
4	rs73240574	57537684	0.82	0.338707801994422	0.9	0.479198205640863	1.55469304938971	1.36685257303816	0.0118	0.0128	0.0847	0.0151	0.056	0.0184	0.016	0.0369	0.0048	0.0412	0.047	0.0824	0.0066	0.0472	0.0891	0.0257	0.0218	0.0062	0.0035	0.0217	0.0253	0.1339	0.0386	0.0983	0.0448	0.0052
4	rs12498770	57552654	0.82	0.338707801994422	0.9	0.479198205640863	1.47609534236918	1.19860421155434	0.0121	0.0127	0.0847	0.0157	0.0549	0.0187	0.0164	0.0369	0.0049	0.0409	0.0471	0.0827	0.0066	0.0468	0.0877	0.0261	0.0223	0.0063	0.0033	0.021	0.025	0.1343	0.0385	0.099	0.0452	0.0051
4	rs10020825	57555096	0.82	0.338707801994422	0.9	0.479198205640863	1.65800993060297	1.21965207688891	0.0122	0.0127	0.0841	0.016	0.0545	0.0187	0.0166	0.037	0.0049	0.0406	0.0472	0.0821	0.0065	0.0467	0.0877	0.0262	0.0225	0.0064	0.0033	0.0208	0.0248	0.1351	0.0385	0.0996	0.0452	0.0051
4	rs75670831	57555139	0.82	0.338707801994422	0.9	0.479198205640863	1.64844415304199	1.22978453633205	0.0122	0.0127	0.0841	0.016	0.0545	0.0187	0.0166	0.037	0.0049	0.0406	0.0472	0.0821	0.0065	0.0467	0.0877	0.0262	0.0225	0.0064	0.0033	0.0208	0.0248	0.1351	0.0385	0.0996	0.0452	0.0051
4	rs6857284	57565153	0.82	0.338707801994422	0.9	0.479198205640863	1.57620792171028	1.15308945132867	0.0122	0.0126	0.0839	0.0163	0.0545	0.0189	0.0168	0.0361	0.005	0.0402	0.0471	0.082	0.0067	0.0467	0.0877	0.0259	0.0229	0.0063	0.0034	0.0203	0.0247	0.1356	0.0385	0.1006	0.0446	0.0052
4	rs1824962	57569805	0.82	0.338707801994422	0.9	0.479198205640863	1.39118427701269	1.10691821437513	0.0123	0.0125	0.0838	0.017	0.054	0.0193	0.0171	0.0362	0.0051	0.0398	0.0469	0.0822	0.0068	0.0466	0.0876	0.0261	0.0231	0.0064	0.0035	0.0201	0.0245	0.135	0.0385	0.1006	0.0446	0.0051
4	rs1479892	57572247	0.82	0.338707801994422	0.9	0.479198205640863	1.3293150337557	1.02673418813462	0.0124	0.0127	0.0834	0.0175	0.0534	0.0196	0.0174	0.0361	0.0053	0.0394	0.0466	0.0825	0.0069	0.0465	0.0873	0.0263	0.0234	0.0066	0.0035	0.0198	0.0243	0.1346	0.0385	0.1008	0.0445	0.0051
4	rs62309898	57575110	0.82	0.338707801994422	0.9	0.479198205640863	1.3323881015317	1.01918041850499	0.0125	0.0127	0.0834	0.0181	0.053	0.0201	0.0177	0.0361	0.0056	0.0389	0.0463	0.083	0.007	0.0464	0.0868	0.0266	0.0238	0.0067	0.0036	0.0194	0.0239	0.1338	0.0385	0.1011	0.0445	0.0051
4	rs66577870	57587081	0.81	0.384295662080596	0.91	0.431857736337621	1.71570856501433	0.944561577581771	0.0126	0.0128	0.0835	0.0187	0.0525	0.0205	0.0181	0.036	0.006	0.0383	0.0459	0.0836	0.0071	0.0463	0.0863	0.0269	0.0242	0.0069	0.0037	0.0191	0.0236	0.1329	0.0386	0.1013	0.0445	0.0052
4	rs7694092	57588988	0.81	0.384295662080596	0.91	0.431857736337621	1.78722267280057	1.01532729222665	0.0126	0.0128	0.0835	0.0186	0.0525	0.0206	0.0182	0.0361	0.006	0.0383	0.0459	0.0835	0.0072	0.0463	0.0864	0.0269	0.024	0.0069	0.0037	0.019	0.0236	0.1326	0.0387	0.1012	0.0445	0.0052
4	rs75315331	57591903	0.81	0.384295662080596	0.91	0.431857736337621	1.67751375746108	0.979023171416844	0.0127	0.0128	0.0836	0.0185	0.0525	0.0207	0.0184	0.0362	0.0061	0.0383	0.046	0.0838	0.0073	0.0463	0.0862	0.0269	0.0239	0.0069	0.0037	0.019	0.0235	0.1323	0.0383	0.1009	0.0447	0.0052
4	rs34548927	57594195	0.81	0.384295662080596	0.91	0.431857736337621	1.74084490288362	1.0090719363494	0.0127	0.0128	0.0837	0.0184	0.0525	0.0207	0.0185	0.0363	0.0061	0.0384	0.0461	0.0841	0.0073	0.0464	0.086	0.0269	0.0239	0.0068	0.0038	0.019	0.0235	0.1319	0.038	0.1009	0.0448	0.0052
4	rs73240587	57594861	0.81	0.384295662080596	0.91	0.431857736337621	1.70171769834368	0.974244524193814	0.0127	0.0128	0.0836	0.0184	0.0525	0.0207	0.0185	0.0363	0.0061	0.0384	0.0462	0.0841	0.0073	0.0463	0.0861	0.0269	0.0239	0.0068	0.0038	0.019	0.0235	0.1319	0.0379	0.101	0.0448	0.0052
4	rs117317973	57595349	0.81	0.384295662080596	0.91	0.431857736337621	1.65374449571461	0.965336626786512	0.0127	0.0128	0.0836	0.0184	0.0525	0.0208	0.0185	0.0364	0.0061	0.0384	0.0462	0.0841	0.0073	0.0463	0.0861	0.0269	0.0239	0.0068	0.0038	0.0189	0.0235	0.1318	0.0378	0.101	0.0448	0.0052
4	rs4864599	57597210	0.81	0.384295662080596	0.91	0.431857736337621	1.52459066153199	0.909404587497018	0.0127	0.0127	0.0834	0.0185	0.0524	0.0209	0.0186	0.0364	0.0061	0.0385	0.0463	0.0842	0.0073	0.0461	0.086	0.027	0.0238	0.0069	0.0038	0.0189	0.0235	0.1318	0.0376	0.1011	0.0448	0.0052
4	rs12645925	57600552	0.81	0.384295662080596	0.91	0.431857736337621	0.916510912315194	0.937445777258164	0.0125	0.0122	0.0828	0.0204	0.0497	0.0227	0.0203	0.036	0.006	0.0369	0.0468	0.0882	0.0073	0.0452	0.0846	0.0274	0.0237	0.007	0.0043	0.018	0.0217	0.1309	0.0378	0.1032	0.0435	0.0052
4	rs10428388	57603682	0.8	0.433874260405774	0.91	0.431857736337621	0.883645752162968	1.10121196759142	0.0124	0.012	0.0834	0.0225	0.0468	0.0249	0.0222	0.0349	0.0058	0.0346	0.0471	0.0895	0.0079	0.0445	0.0829	0.0275	0.0247	0.0074	0.0049	0.0175	0.0211	0.1305	0.0387	0.1027	0.0424	0.0052
4	rs66614981	57604069	0.8	0.433874260405774	0.91	0.431857736337621	0.853857683817633	1.10202681266972	0.0124	0.012	0.0834	0.0225	0.0467	0.0249	0.0222	0.0349	0.0058	0.0346	0.0471	0.0896	0.0079	0.0445	0.083	0.0274	0.0247	0.0074	0.0049	0.0175	0.021	0.1307	0.0387	0.1027	0.0423	0.0052
4	rs7683183	57604956	0.8	0.433874260405774	0.92	0.387761932740255	0.796373399645935	1.08136444178771	0.0123	0.012	0.0833	0.0226	0.0466	0.0249	0.0224	0.0348	0.0058	0.0345	0.0471	0.0897	0.0079	0.0445	0.0832	0.0273	0.0247	0.0074	0.0049	0.0175	0.0209	0.131	0.0386	0.1029	0.0422	0.0051
4	rs4865149	57606688	0.8	0.433874260405774	0.92	0.387761932740255	0.716029246361072	1.04848988019568	0.0123	0.0117	0.0832	0.0227	0.0464	0.025	0.0227	0.0347	0.0057	0.0344	0.0475	0.0898	0.0078	0.0442	0.0835	0.0272	0.0247	0.0073	0.0049	0.0175	0.0209	0.1311	0.0385	0.1032	0.0421	0.0051
4	rs7663813	57611830	0.8	0.433874260405774	0.92	0.387761932740255	0.513875884528552	1.01709296170486	0.012	0.0116	0.0834	0.0228	0.046	0.0252	0.0236	0.035	0.0056	0.0342	0.0476	0.0902	0.0077	0.0446	0.0836	0.0269	0.0245	0.0074	0.0048	0.0173	0.0205	0.1311	0.0384	0.1029	0.042	0.0051
4	rs11721415	57612889	0.8	0.433874260405774	0.93	0.346822133743557	0.491935217179727	1.02014413605491	0.012	0.0116	0.0833	0.0229	0.0458	0.0252	0.0236	0.0349	0.0056	0.0342	0.0477	0.0904	0.0077	0.0447	0.0836	0.0267	0.0244	0.0074	0.0048	0.0173	0.0204	0.1311	0.0384	0.1031	0.0419	0.0051
4	rs73180529	57621220	0.8	0.433874260405774	0.93	0.346822133743557	0.480364383345188	0.998822881248401	0.0118	0.0115	0.0828	0.0229	0.0448	0.0249	0.0235	0.0342	0.0056	0.0344	0.0482	0.0925	0.008	0.0453	0.0843	0.0262	0.0242	0.0077	0.0049	0.0171	0.0198	0.1314	0.0386	0.1026	0.0414	0.0053
4	rs6830854	57621843	0.8	0.433874260405774	0.93	0.346822133743557	0.507124840759446	0.989871564906511	0.0118	0.0115	0.0828	0.0229	0.0448	0.0248	0.0235	0.0342	0.0056	0.0345	0.0483	0.0926	0.008	0.0453	0.0843	0.0262	0.0242	0.0077	0.0049	0.0171	0.0197	0.1314	0.0385	0.1026	0.0414	0.0053
4	rs73180541	57623121	0.8	0.433874260405774	0.93	0.346822133743557	0.523373169922201	0.974403738947633	0.0117	0.0115	0.0828	0.0229	0.0447	0.0248	0.0235	0.0341	0.0056	0.0344	0.0485	0.0927	0.008	0.0453	0.0844	0.0261	0.0242	0.0077	0.0049	0.0171	0.0199	0.1315	0.0385	0.1026	0.0413	0.0053
4	rs6819021	57623536	0.8	0.433874260405774	0.93	0.346822133743557	0.528152862022965	0.973130163125212	0.0117	0.0115	0.083	0.0228	0.0446	0.0248	0.0235	0.0341	0.0056	0.0344	0.0485	0.0926	0.008	0.0452	0.0845	0.0261	0.0242	0.0077	0.0049	0.0171	0.0199	0.1315	0.0385	0.1026	0.0413	0.0053
4	rs10025603	57626381	0.8	0.433874260405774	0.93	0.346822133743557	0.372775658684694	0.965177702833725	0.0117	0.0115	0.0831	0.0229	0.0446	0.0248	0.0234	0.034	0.0056	0.0344	0.0485	0.0925	0.0079	0.0453	0.0843	0.0262	0.0242	0.0077	0.0049	0.017	0.0198	0.1317	0.0385	0.1027	0.0412	0.0053
4	rs73180550	57628407	0.8	0.433874260405774	0.93	0.346822133743557	0.260251047410281	0.886064612583995	0.0115	0.0113	0.0832	0.023	0.0445	0.0248	0.0234	0.0338	0.0055	0.0346	0.0485	0.0929	0.0076	0.0455	0.0847	0.0262	0.0241	0.0075	0.0048	0.0169	0.0197	0.1319	0.0384	0.1025	0.0412	0.0052
4	rs79226974	57635843	0.81	0.384295662080596	0.93	0.346822133743557	0.0711727239929605	0.318501041760164	0.0097	0.0099	0.0857	0.0245	0.0434	0.0247	0.0238	0.0315	0.0036	0.0375	0.0483	0.0976	0.0056	0.0477	0.0897	0.0259	0.0234	0.0056	0.0036	0.0152	0.0185	0.1342	0.0371	0.1024	0.0407	0.0041
4	rs73180556	57635923	0.81	0.384295662080596	0.91	0.431857736337621	0.07119345961834	0.313188263050118	0.0097	0.0099	0.0854	0.0245	0.0434	0.0247	0.0236	0.0315	0.0035	0.0376	0.0483	0.0976	0.0056	0.0477	0.0897	0.0258	0.0234	0.0056	0.0036	0.0151	0.0184	0.1346	0.0371	0.1024	0.0407	0.0041
4	rs7672266	57637899	0.81	0.384295662080596	0.9	0.479198205640863	0.0536605515792624	0.287147570753528	0.0088	0.0095	0.0865	0.0245	0.0426	0.0247	0.0237	0.0304	0.0032	0.0383	0.0481	0.0997	0.0049	0.0482	0.0911	0.0256	0.0232	0.005	0.0032	0.0143	0.0178	0.1359	0.0367	0.1036	0.0405	0.0038
4	rs9991684	57640557	0.8	0.433874260405774	0.9	0.479198205640863	0.0463023435208114	0.258734163767091	0.0084	0.0093	0.087	0.0247	0.042	0.0248	0.0238	0.0298	0.003	0.0387	0.0479	0.1005	0.0045	0.0483	0.092	0.0253	0.0233	0.0047	0.0027	0.0139	0.0176	0.1364	0.0363	0.1042	0.041	0.0037
4	rs73180566	57643443	0.8	0.433874260405774	0.9	0.479198205640863	0.0387162446370724	0.299072695081142	0.0082	0.0093	0.0875	0.0247	0.042	0.0248	0.0237	0.0294	0.003	0.0386	0.0477	0.1004	0.0042	0.0482	0.0925	0.0252	0.0233	0.0047	0.0025	0.0136	0.0175	0.137	0.0358	0.1046	0.0417	0.0034
4	rs73240593	57643943	0.8	0.433874260405774	0.9	0.479198205640863	0.0397735479804774	0.27121082374264	0.0082	0.0094	0.0874	0.0247	0.042	0.0248	0.0236	0.0294	0.0031	0.0385	0.0476	0.1004	0.0042	0.0482	0.0925	0.0252	0.0233	0.0047	0.0025	0.0135	0.0175	0.1372	0.0357	0.1047	0.0417	0.0035
4	rs9992616	57648046	0.79	0.487570276707753	0.9	0.479198205640863	0.0456511747441936	0.291263381897018	0.008	0.0095	0.0882	0.0248	0.0421	0.0248	0.0234	0.0286	0.0031	0.0384	0.0474	0.1002	0.0038	0.0479	0.0932	0.025	0.0234	0.0048	0.0023	0.0135	0.0179	0.1383	0.0352	0.1048	0.042	0.0034
4	rs2412757	57649159	0.79	0.487570276707753	0.89	0.529866637543626	0.0516557102814301	0.252621592306637	0.0079	0.0095	0.0884	0.0249	0.0425	0.0247	0.0233	0.0282	0.0031	0.0388	0.0474	0.1002	0.0037	0.0477	0.0937	0.0249	0.0233	0.0047	0.0022	0.0134	0.0178	0.1386	0.0349	0.1048	0.0423	0.0033
4	rs28436647	57660182	0.78	0.545501786478432	0.89	0.529866637543626	0.112280081665688	0.150816995741665	0.0075	0.0096	0.0893	0.0258	0.0424	0.0231	0.0224	0.0278	0.0029	0.0401	0.0471	0.0997	0.0033	0.0481	0.0958	0.0225	0.0232	0.0046	0.002	0.0133	0.0173	0.1404	0.0345	0.1049	0.044	0.0029
4	rs6554382	57660802	0.78	0.545501786478432	0.89	0.529866637543626	0.112114089591535	0.148549249188577	0.0075	0.0096	0.0893	0.0258	0.0424	0.0231	0.0223	0.0278	0.0029	0.0401	0.0471	0.0998	0.0033	0.0481	0.0958	0.0225	0.0232	0.0046	0.0019	0.0133	0.0173	0.1404	0.0345	0.105	0.0441	0.0029
4	rs78787453	57661909	0.78	0.545501786478432	0.89	0.529866637543626	0.117188213724341	0.147984245880633	0.0075	0.0096	0.0893	0.0258	0.0424	0.0231	0.0223	0.0278	0.0028	0.0401	0.0471	0.0998	0.0033	0.0481	0.0958	0.0224	0.0232	0.0046	0.0019	0.0133	0.0173	0.1404	0.0345	0.1051	0.0441	0.0029
4	rs34862525	57665826	0.78	0.545501786478432	0.89	0.529866637543626	0.132905222278707	0.145264366835946	0.0075	0.0094	0.0892	0.0258	0.0423	0.0232	0.0223	0.0277	0.0028	0.0403	0.0472	0.1003	0.0033	0.0482	0.0957	0.0223	0.0232	0.0045	0.0019	0.0133	0.0172	0.1404	0.0345	0.1054	0.0438	0.0029
4	rs78018671	57669862	0.78	0.545501786478432	0.89	0.529866637543626	0.133365826533913	0.142748515665809	0.0075	0.0094	0.0892	0.0258	0.0422	0.0232	0.0222	0.0276	0.0028	0.0404	0.0472	0.1004	0.0033	0.0483	0.0957	0.0221	0.0231	0.0045	0.0019	0.0133	0.0172	0.1404	0.0345	0.1058	0.0438	0.0029
4	rs13146442	57674397	0.78	0.545501786478432	0.89	0.529866637543626	0.142811937077549	0.134569598715413	0.0075	0.0094	0.0892	0.0258	0.042	0.0231	0.0221	0.0276	0.0028	0.0404	0.0472	0.1005	0.0032	0.0484	0.0957	0.022	0.023	0.0045	0.0019	0.0133	0.0171	0.1404	0.0345	0.1063	0.0438	0.0029
4	rs115945213	57675832	0.78	0.545501786478432	0.89	0.529866637543626	0.144193053776195	0.132937024043414	0.0075	0.0094	0.0892	0.0258	0.042	0.0231	0.0221	0.0275	0.0028	0.0405	0.0473	0.1006	0.0032	0.0485	0.0957	0.0219	0.023	0.0045	0.0019	0.0133	0.0171	0.1402	0.0345	0.1063	0.0438	0.0029
4	rs10015630	57679142	0.78	0.545501786478432	0.89	0.529866637543626	0.148154757210224	0.129963120222746	0.0075	0.0094	0.0893	0.0257	0.042	0.023	0.0221	0.0275	0.0028	0.0405	0.0473	0.1007	0.0032	0.0485	0.0957	0.0218	0.0229	0.0046	0.0018	0.0133	0.0171	0.1402	0.0345	0.1065	0.0439	0.0029
4	rs781542	57687304	0.78	0.545501786478432	0.89	0.529866637543626	0.25656584036027	0.111889973197969	0.0075	0.0092	0.0892	0.0258	0.0425	0.0223	0.0218	0.0268	0.0026	0.0406	0.0467	0.1022	0.003	0.0497	0.0953	0.0208	0.0218	0.0049	0.0016	0.0132	0.0165	0.1419	0.0344	0.108	0.044	0.0027
4	rs1628979	57688243	0.78	0.545501786478432	0.89	0.529866637543626	0.240164619779852	0.104356314327584	0.0075	0.0091	0.0893	0.0257	0.0428	0.0222	0.0216	0.0265	0.0025	0.0405	0.0466	0.1027	0.003	0.0498	0.0955	0.0205	0.0217	0.0048	0.0015	0.0131	0.0163	0.1422	0.0344	0.1081	0.0441	0.0026
4	rs1708768	57690713	0.78	0.545501786478432	0.89	0.529866637543626	0.281500698823734	0.102381705502279	0.0076	0.009	0.0898	0.0256	0.0434	0.0219	0.0213	0.0259	0.0023	0.0403	0.0466	0.1042	0.0029	0.05	0.096	0.0198	0.0214	0.0046	0.0013	0.013	0.0159	0.1426	0.0346	0.1085	0.0442	0.0024
4	rs1399002	57695126	0.78	0.545501786478432	0.89	0.529866637543626	0.315281080703553	0.139234831209988	0.0074	0.0089	0.0901	0.0255	0.044	0.0217	0.0207	0.0254	0.0022	0.04	0.0464	0.1056	0.0027	0.0503	0.0967	0.0193	0.0209	0.0044	0.0014	0.0129	0.0156	0.1432	0.0349	0.1084	0.0442	0.0022
4	rs2127495	57696918	0.78	0.545501786478432	0.89	0.529866637543626	0.28903833115018	0.123385683898008	0.0074	0.0089	0.0899	0.0254	0.044	0.0216	0.0207	0.0253	0.0021	0.0399	0.0464	0.1057	0.0027	0.0501	0.0969	0.0193	0.0208	0.0044	0.0014	0.013	0.0154	0.1436	0.035	0.1085	0.0444	0.0021
4	rs73163801	57698976	0.78	0.545501786478432	0.9	0.479198205640863	0.289420399882121	0.161269788849261	0.0076	0.0089	0.0896	0.0253	0.0441	0.0215	0.0206	0.0252	0.0021	0.0399	0.0463	0.1057	0.0028	0.05	0.0971	0.0192	0.0207	0.0045	0.0015	0.0131	0.0152	0.1437	0.0352	0.1086	0.0446	0.0021
4	rs7668497	57700528	0.79	0.487570276707753	0.89	0.529866637543626	0.287941385616284	0.209578943971884	0.0076	0.0088	0.0898	0.0254	0.0441	0.0215	0.0206	0.0251	0.0021	0.0399	0.0461	0.1057	0.0029	0.0499	0.0973	0.0189	0.0206	0.0045	0.0015	0.0133	0.0151	0.1436	0.0352	0.1088	0.0447	0.002
4	rs62308064	57701615	0.79	0.487570276707753	0.89	0.529866637543626	0.278075781940445	0.198428254519909	0.0077	0.0088	0.0897	0.0253	0.0441	0.0215	0.0205	0.0252	0.0021	0.04	0.0461	0.1058	0.0029	0.0499	0.0973	0.0189	0.0206	0.0045	0.0015	0.0133	0.0151	0.1435	0.0353	0.1088	0.0447	0.0021
4	rs1679067	57705095	0.79	0.487570276707753	0.89	0.529866637543626	0.274626954839915	0.13212349450214	0.0077	0.0088	0.0896	0.0251	0.0442	0.0214	0.0202	0.0253	0.0022	0.0401	0.0459	0.1061	0.003	0.0499	0.0972	0.0187	0.0204	0.0046	0.0015	0.0134	0.0151	0.1432	0.0355	0.1089	0.0447	0.0021
4	rs114567622	57705961	0.79	0.487570276707753	0.89	0.529866637543626	0.244677855427234	0.0897543985335138	0.0077	0.0088	0.0896	0.025	0.0442	0.0213	0.0201	0.0254	0.0022	0.04	0.0459	0.1063	0.003	0.0498	0.0973	0.0186	0.0203	0.0046	0.0015	0.0134	0.0151	0.1433	0.0356	0.1088	0.0447	0.0021
4	rs114492199	57707005	0.79	0.487570276707753	0.89	0.529866637543626	0.239431280174434	0.0962262556519893	0.0077	0.0087	0.0897	0.0249	0.0443	0.021	0.02	0.0254	0.0022	0.04	0.046	0.1066	0.0031	0.0498	0.0974	0.0185	0.0203	0.0046	0.0014	0.0135	0.0151	0.1433	0.0358	0.1085	0.0448	0.0021
4	rs73240600	57708522	0.79	0.487570276707753	0.89	0.529866637543626	0.254689386936018	0.0721541595125049	0.0077	0.0088	0.0899	0.0248	0.0446	0.0207	0.0198	0.0255	0.0022	0.039	0.0463	0.107	0.0031	0.0497	0.0975	0.0182	0.0201	0.0047	0.0014	0.0136	0.0152	0.1434	0.036	0.1085	0.0449	0.0021
4	rs6554390	57708794	0.79	0.487570276707753	0.89	0.529866637543626	0.275184649405689	0.0710889082410334	0.0078	0.0088	0.09	0.0248	0.0445	0.0206	0.0198	0.0255	0.0022	0.0389	0.0464	0.1071	0.0031	0.0497	0.0973	0.0182	0.0202	0.0047	0.0014	0.0137	0.0152	0.1437	0.0361	0.1083	0.0449	0.0021
4	rs13108002	57718253	0.79	0.487570276707753	0.89	0.529866637543626	0.323992146439638	0.0352679535612161	0.0078	0.0087	0.0903	0.0244	0.0445	0.0201	0.0193	0.0256	0.0021	0.0389	0.047	0.1085	0.0032	0.0488	0.0978	0.0172	0.0198	0.0049	0.0013	0.0139	0.0153	0.1441	0.0366	0.108	0.045	0.002
4	rs2412761	57733499	0.79	0.487570276707753	0.89	0.529866637543626	0.270601914688611	0.0321034439921945	0.0076	0.0085	0.0915	0.0237	0.0453	0.0198	0.0184	0.0254	0.0021	0.0388	0.0473	0.1099	0.0028	0.048	0.0984	0.0168	0.0197	0.0046	0.0012	0.0136	0.0151	0.1449	0.0373	0.1082	0.0444	0.0016
4	rs113032388	57766402	0.79	0.487570276707753	0.9	0.479198205640863	0.240553359207099	0.0235771033924906	0.0074	0.0084	0.0919	0.0232	0.0461	0.0195	0.0177	0.0253	0.002	0.0393	0.0475	0.111	0.0027	0.0475	0.0986	0.0163	0.0194	0.0044	0.0012	0.0136	0.0148	0.1453	0.0379	0.1079	0.0444	0.0015
4	rs6854420	57770173	0.79	0.487570276707753	0.9	0.479198205640863	0.273374371986876	0.0414942138465787	0.0074	0.0085	0.092	0.0232	0.0462	0.0195	0.0176	0.0253	0.002	0.0394	0.0477	0.1111	0.0027	0.0474	0.0987	0.0163	0.0194	0.0043	0.0012	0.0136	0.0147	0.1451	0.038	0.1079	0.0444	0.0014
4	rs781658	57779567	0.79	0.487570276707753	0.9	0.479198205640863	0.298573680281903	0.0732976358894361	0.0074	0.0084	0.092	0.0232	0.0463	0.0196	0.0176	0.0254	0.002	0.0394	0.0477	0.1111	0.0027	0.0474	0.0987	0.0163	0.0194	0.0042	0.0012	0.0137	0.0148	0.1453	0.038	0.1078	0.0444	0.0014
4	rs80047303	57780729	0.79	0.487570276707753	0.9	0.479198205640863	0.299740674920831	0.0790513012236814	0.0074	0.0084	0.092	0.0232	0.0463	0.0196	0.0176	0.0254	0.002	0.0394	0.0477	0.111	0.0027	0.0474	0.0987	0.0163	0.0194	0.0042	0.0012	0.0137	0.0148	0.1453	0.038	0.1078	0.0444	0.0014
4	rs1713985	57786450	0.79	0.487570276707753	0.91	0.431857736337621	0.309658542985658	0.134296993550187	0.0074	0.0084	0.092	0.0232	0.0463	0.0196	0.0176	0.0254	0.002	0.0394	0.0477	0.111	0.0027	0.0474	0.0987	0.0163	0.0194	0.0041	0.0013	0.0137	0.0148	0.1453	0.038	0.1078	0.0444	0.0014
4	rs1277306	57792078	0.79	0.487570276707753	0.92	0.387761932740255	0.317484796184235	0.172961250104907	0.0074	0.0084	0.0921	0.0232	0.0463	0.0195	0.0175	0.0254	0.002	0.0395	0.0477	0.111	0.0028	0.0474	0.0988	0.0162	0.0194	0.004	0.0013	0.0137	0.0148	0.1455	0.038	0.1079	0.0444	0.0014
4	rs6852110	57795634	0.79	0.487570276707753	0.92	0.387761932740255	0.274394762085897	0.120842998952587	0.0074	0.0084	0.0921	0.023	0.0463	0.0193	0.0173	0.0253	0.002	0.0397	0.0479	0.1113	0.0027	0.0475	0.0991	0.0161	0.0192	0.0037	0.0013	0.0137	0.0148	0.1456	0.038	0.1079	0.0445	0.0014
4	rs2227902	57797100	0.79	0.487570276707753	0.92	0.387761932740255	0.279105576958202	0.129783684666307	0.0074	0.0084	0.0919	0.023	0.0463	0.0192	0.0172	0.0253	0.002	0.0397	0.0479	0.1114	0.0027	0.0476	0.0992	0.0161	0.0191	0.0037	0.0013	0.0137	0.0148	0.1457	0.038	0.108	0.0445	0.0014
4	rs78220453	57797308	0.79	0.487570276707753	0.92	0.387761932740255	0.305562701393232	0.136940671652922	0.0074	0.0084	0.0919	0.023	0.0463	0.0192	0.0172	0.0252	0.0021	0.0397	0.0479	0.1114	0.0027	0.0482	0.0991	0.0161	0.0191	0.0038	0.0013	0.0137	0.0147	0.1453	0.038	0.108	0.0445	0.0014
4	rs61748756	57797350	0.79	0.487570276707753	0.92	0.387761932740255	0.302033039044632	0.140802799448455	0.0074	0.0084	0.0919	0.0229	0.0463	0.0192	0.0172	0.0252	0.0021	0.0399	0.0479	0.1114	0.0027	0.0482	0.0991	0.016	0.0191	0.0038	0.0013	0.0137	0.0147	0.1453	0.038	0.108	0.0445	0.0014
4	rs3796529	57797414	0.79	0.487570276707753	0.92	0.387761932740255	0.302717661272696	0.143306215564723	0.0074	0.0084	0.0919	0.0229	0.0463	0.0192	0.0172	0.0252	0.0021	0.0399	0.0479	0.1114	0.0027	0.0482	0.0991	0.016	0.0191	0.0038	0.0013	0.0137	0.0147	0.1453	0.038	0.108	0.0445	0.0014
4	rs114282228	57797467	0.79	0.487570276707753	0.92	0.387761932740255	0.302521971094808	0.141080163726806	0.0074	0.0084	0.0919	0.0229	0.0463	0.0192	0.0172	0.0252	0.0021	0.0399	0.0479	0.1114	0.0027	0.0482	0.0991	0.016	0.0191	0.0038	0.0013	0.0137	0.0147	0.1453	0.038	0.108	0.0445	0.0014
4	rs3796528	57798174	0.79	0.487570276707753	0.92	0.387761932740255	0.305956226218738	0.151955488423524	0.0074	0.0084	0.0919	0.0229	0.0463	0.0192	0.0172	0.0252	0.0021	0.0399	0.0479	0.1114	0.0027	0.0482	0.0991	0.016	0.0191	0.0038	0.0013	0.0137	0.0147	0.1453	0.0381	0.1079	0.0445	0.0014
4	rs79178673	57800489	0.79	0.487570276707753	0.91	0.431857736337621	0.307237031660951	0.1553893040342	0.0074	0.0084	0.0918	0.0229	0.0463	0.0192	0.0172	0.0252	0.0021	0.0399	0.0479	0.1114	0.0027	0.0482	0.0991	0.016	0.019	0.0038	0.0013	0.0137	0.0147	0.1453	0.0381	0.1079	0.0445	0.0014
4	rs75473212	57806515	0.79	0.487570276707753	0.91	0.431857736337621	0.30507117211789	0.162532983161867	0.0074	0.0084	0.0918	0.0229	0.0463	0.0192	0.0171	0.0252	0.0021	0.0399	0.0479	0.1114	0.0027	0.0482	0.0992	0.016	0.019	0.0038	0.0013	0.0137	0.0147	0.1453	0.0381	0.1078	0.0445	0.0014
4	rs708547	57821309	0.79	0.487570276707753	0.89	0.529866637543626	0.309559509297676	0.135570888800064	0.0073	0.0084	0.0919	0.0227	0.0463	0.0191	0.0171	0.0252	0.0022	0.0399	0.048	0.1115	0.0026	0.0483	0.0992	0.0159	0.019	0.0038	0.0013	0.0137	0.0147	0.1453	0.0381	0.1077	0.0445	0.0014
4	rs56155140	57824451	0.79	0.487570276707753	0.89	0.529866637543626	0.296101846107845	0.113165088611038	0.0073	0.0084	0.0919	0.0226	0.0463	0.019	0.017	0.0253	0.0022	0.0399	0.048	0.1116	0.0026	0.0485	0.0995	0.0159	0.0191	0.0038	0.0013	0.0137	0.0147	0.1454	0.0381	0.1075	0.0444	0.0014
4	rs781668	57825140	0.79	0.487570276707753	0.89	0.529866637543626	0.259259523409384	0.100015331350576	0.0073	0.0084	0.0918	0.0226	0.0463	0.0192	0.0171	0.0255	0.0022	0.0399	0.048	0.1117	0.0025	0.048	0.0998	0.0161	0.0193	0.0038	0.0012	0.0138	0.0147	0.1454	0.0381	0.1071	0.0442	0.0014
4	rs10020462	57825593	0.79	0.487570276707753	0.89	0.529866637543626	0.252332213307699	0.0824828111152438	0.0073	0.0084	0.0918	0.0226	0.0463	0.0192	0.0171	0.0255	0.0022	0.0399	0.048	0.1117	0.0025	0.048	0.0998	0.0161	0.019	0.0038	0.0012	0.0141	0.0147	0.1454	0.0381	0.1071	0.0441	0.0014
4	rs1718840	57827171	0.79	0.487570276707753	0.89	0.529866637543626	0.240553359207099	0.0570741906382361	0.0073	0.0083	0.0917	0.0225	0.0463	0.0192	0.0171	0.0255	0.0022	0.0399	0.048	0.1118	0.0026	0.048	0.0999	0.0161	0.019	0.0038	0.0012	0.014	0.0147	0.1455	0.0381	0.1071	0.0441	0.0014
4	rs1713997	57843863	0.79	0.487570276707753	0.89	0.529866637543626	0.208033367414901	0.0167520334009652	0.0071	0.0082	0.0914	0.0221	0.0463	0.0185	0.0165	0.0257	0.0022	0.0399	0.0476	0.1129	0.0028	0.0479	0.1013	0.0161	0.0184	0.0036	0.0012	0.0138	0.0144	0.1462	0.0387	0.1075	0.0436	0.0014
4	rs1708759	57844715	0.79	0.487570276707753	0.89	0.529866637543626	0.202143738308704	0.0171939261747321	0.0071	0.0082	0.0913	0.022	0.0463	0.0185	0.0165	0.0257	0.0022	0.0399	0.0476	0.1127	0.0028	0.0479	0.1014	0.0161	0.0184	0.0036	0.0012	0.0139	0.0143	0.1461	0.0387	0.1075	0.0437	0.0014
4	rs3733309	57857188	0.79	0.487570276707753	0.89	0.529866637543626	0.201673570270599	0.0159209423280434	0.0071	0.0082	0.0913	0.022	0.0464	0.0184	0.0164	0.0258	0.0022	0.04	0.0476	0.1123	0.003	0.048	0.1016	0.0161	0.0184	0.0036	0.0012	0.0139	0.0142	0.1461	0.0388	0.1075	0.0437	0.0015
4	rs11133470	57864926	0.79	0.487570276707753	0.9	0.479198205640863	0.191943526785767	0.0152851274436684	0.0071	0.0082	0.0912	0.022	0.0464	0.0184	0.0164	0.0258	0.0022	0.04	0.0476	0.1122	0.003	0.048	0.1017	0.0161	0.0183	0.0036	0.0012	0.0139	0.0142	0.1461	0.0388	0.1075	0.0437	0.0015
4	rs1718878	57876955	0.79	0.487570276707753	0.9	0.479198205640863	0.16464157037202	0.0150066731474359	0.0071	0.0082	0.0909	0.0219	0.0463	0.0183	0.0165	0.0259	0.0022	0.04	0.0474	0.112	0.0031	0.0479	0.1021	0.016	0.0183	0.0037	0.0013	0.0139	0.0142	0.1463	0.0388	0.1076	0.0438	0.0016
4	rs2687239	57878634	0.79	0.487570276707753	0.9	0.479198205640863	0.165059904849333	0.0151107951997655	0.0071	0.0082	0.0909	0.0219	0.0463	0.0183	0.0165	0.0259	0.0022	0.04	0.0474	0.112	0.0031	0.0479	0.1021	0.016	0.0183	0.0037	0.0013	0.0139	0.0142	0.1463	0.0388	0.1076	0.0438	0.0016
4	rs1713982	57881715	0.79	0.487570276707753	0.91	0.431857736337621	0.151184548904355	0.0149720453936491	0.0071	0.0082	0.0909	0.0218	0.0463	0.0184	0.0166	0.0258	0.0022	0.04	0.0475	0.112	0.0031	0.048	0.1023	0.016	0.0184	0.0036	0.0013	0.0139	0.0142	0.1462	0.0387	0.1075	0.0438	0.0016
4	rs2271806	57887150	0.79	0.487570276707753	0.92	0.387761932740255	0.149994646476664	0.0135208170880892	0.0071	0.0082	0.0909	0.0218	0.0463	0.0184	0.0166	0.0259	0.0022	0.04	0.0475	0.112	0.0031	0.0479	0.1023	0.016	0.0184	0.0036	0.0013	0.0139	0.0141	0.1462	0.0387	0.1075	0.0438	0.0016
4	rs112559027	57889023	0.79	0.487570276707753	0.92	0.387761932740255	0.14940178405254	0.0150066731474359	0.0071	0.0082	0.0909	0.0218	0.0463	0.0184	0.0166	0.0259	0.0022	0.04	0.0475	0.112	0.0031	0.0479	0.1023	0.016	0.0184	0.0036	0.0013	0.0139	0.0141	0.1462	0.0387	0.1075	0.0438	0.0016
4	rs1056364	57889677	0.79	0.487570276707753	0.92	0.387761932740255	0.148187494233233	0.0145255103414137	0.0071	0.0082	0.0908	0.0218	0.0463	0.0184	0.0166	0.0259	0.0022	0.04	0.0475	0.112	0.0031	0.0479	0.1023	0.016	0.0184	0.0036	0.0013	0.0139	0.0141	0.1462	0.0387	0.1075	0.0438	0.0016
4	rs116686317	57903239	0.8	0.433874260405774	0.92	0.387761932740255	0.113195744821838	0.00173387242126278	0.0071	0.008	0.0902	0.0219	0.0465	0.0181	0.0166	0.0259	0.0022	0.0402	0.0473	0.1116	0.0032	0.0469	0.1028	0.016	0.0186	0.0039	0.0013	0.0139	0.014	0.1468	0.0387	0.1074	0.0439	0.0017
4	rs11133472	57904387	0.8	0.433874260405774	0.92	0.387761932740255	0.111066320571686	0.00122295587680756	0.0071	0.008	0.0898	0.0219	0.0465	0.018	0.0166	0.0259	0.0023	0.0403	0.0472	0.1115	0.0033	0.0469	0.103	0.0159	0.0187	0.0041	0.0014	0.0139	0.014	0.147	0.0387	0.1074	0.0439	0.0018
4	rs11573118	57904936	0.8	0.433874260405774	0.92	0.387761932740255	0.105864946128445	0.000654622901241169	0.0071	0.008	0.0897	0.0219	0.0464	0.0179	0.0165	0.0259	0.0023	0.0402	0.0472	0.1114	0.0033	0.0469	0.1031	0.0159	0.0187	0.0041	0.0014	0.0139	0.014	0.1471	0.0387	0.1073	0.0439	0.0019
4	rs1277275	57908270	0.8	0.433874260405774	0.92	0.387761932740255	0.110380307090225	0.000389710352989708	0.0071	0.0081	0.0888	0.0222	0.0463	0.018	0.0163	0.0261	0.0024	0.0403	0.047	0.1111	0.0035	0.0469	0.1036	0.0162	0.0189	0.0041	0.0015	0.014	0.0141	0.1465	0.0387	0.1069	0.0438	0.002
4	rs11573106	57910285	0.8	0.433874260405774	0.92	0.387761932740255	0.124365381547338	0.000306067631608093	0.0071	0.0083	0.0882	0.0224	0.0464	0.0181	0.0161	0.0262	0.0024	0.0404	0.047	0.111	0.0035	0.0469	0.104	0.0163	0.0191	0.0042	0.0016	0.0141	0.0142	0.1462	0.0387	0.1068	0.0437	0.0021
4	rs116189043	57915105	0.8	0.433874260405774	0.92	0.387761932740255	0.117928444718126	0.00043847161869541	0.007	0.0083	0.0884	0.0227	0.0466	0.0182	0.0161	0.0262	0.0025	0.0406	0.0466	0.1105	0.0037	0.0466	0.1045	0.0166	0.0192	0.004	0.0017	0.0144	0.0142	0.1454	0.0386	0.1065	0.0436	0.0022
4	rs1713973	57918245	0.8	0.433874260405774	0.91	0.431857736337621	0.128532246543876	0.000740097489462766	0.0069	0.0083	0.0886	0.0229	0.0469	0.0183	0.016	0.0262	0.0025	0.0407	0.0464	0.11	0.0038	0.0462	0.105	0.017	0.0192	0.0038	0.0019	0.0146	0.0143	0.1447	0.0386	0.1062	0.0435	0.0023
4	rs1356571	57919800	0.8	0.433874260405774	0.91	0.431857736337621	0.117842887684321	0.00043847161869541	0.0068	0.0082	0.0886	0.023	0.0469	0.0183	0.016	0.0263	0.0025	0.0409	0.0463	0.1096	0.0039	0.0462	0.105	0.0172	0.0193	0.0037	0.0019	0.0147	0.0146	0.1442	0.0387	0.106	0.0435	0.0023
4	rs11726321	57920904	0.8	0.433874260405774	0.91	0.431857736337621	0.108744575362209	0.00141144869127621	0.0068	0.0082	0.0887	0.0229	0.0471	0.0183	0.016	0.0264	0.0025	0.0409	0.0465	0.1092	0.0039	0.0461	0.105	0.0173	0.0193	0.0037	0.0019	0.0148	0.0146	0.144	0.0386	0.1059	0.0436	0.0023
4	rs7656865	57926736	0.8	0.433874260405774	0.91	0.431857736337621	0.0872265179050008	0.000680285993291664	0.0068	0.0081	0.0888	0.0228	0.0473	0.0185	0.0162	0.0265	0.0026	0.0413	0.0465	0.1084	0.0039	0.0456	0.1048	0.0176	0.0194	0.0036	0.002	0.0149	0.0148	0.1433	0.0388	0.1061	0.0437	0.0022
4	rs17182939	57926791	0.8	0.433874260405774	0.92	0.387761932740255	0.0872028890568597	0.000774572620722422	0.0068	0.0081	0.0888	0.0228	0.0473	0.0185	0.0162	0.0265	0.0026	0.0413	0.0465	0.1084	0.0039	0.0456	0.1048	0.0176	0.0194	0.0036	0.002	0.0149	0.0148	0.1433	0.0388	0.1061	0.0437	0.0022
4	rs17087487	57936947	0.8	0.433874260405774	0.92	0.387761932740255	0.0411947837941757	0.000883395262868901	0.007	0.0081	0.089	0.0223	0.0477	0.0189	0.0169	0.0251	0.003	0.0425	0.0466	0.1063	0.0041	0.0458	0.1039	0.0191	0.0203	0.0036	0.0023	0.0162	0.0153	0.1399	0.0394	0.105	0.0437	0.0025
4	rs1718842	57937117	0.8	0.433874260405774	0.92	0.387761932740255	0.0409077906493243	0.00116935643590309	0.007	0.0081	0.089	0.0223	0.0477	0.0189	0.0169	0.0251	0.0031	0.0426	0.0466	0.1063	0.0041	0.0458	0.1039	0.0191	0.0204	0.0036	0.0023	0.0162	0.0153	0.1398	0.0394	0.105	0.0437	0.0025
4	rs17787988	57937485	0.8	0.433874260405774	0.92	0.387761932740255	0.0404514620247386	0.00115179030942708	0.0069	0.0081	0.089	0.0223	0.0477	0.0189	0.0169	0.0251	0.003	0.0427	0.0467	0.1063	0.004	0.0459	0.1039	0.0191	0.0204	0.0036	0.0023	0.0162	0.0154	0.1397	0.0394	0.105	0.0438	0.0025
4	rs11934877	57941026	0.8	0.433874260405774	0.92	0.387761932740255	0.017579691594033	0.00145097423086392	0.0068	0.0081	0.0892	0.0215	0.0482	0.0189	0.0174	0.025	0.0032	0.0433	0.0458	0.1064	0.0042	0.0461	0.1041	0.0192	0.0208	0.0035	0.0024	0.016	0.0151	0.1388	0.0392	0.1047	0.0439	0.0026
4	rs1714013	57942167	0.8	0.433874260405774	0.92	0.387761932740255	0.0186887592381425	0.00176704820694429	0.0068	0.0081	0.0892	0.0215	0.0482	0.0189	0.0175	0.0248	0.0033	0.0433	0.0458	0.1064	0.0042	0.0463	0.1041	0.0192	0.0208	0.0035	0.0025	0.016	0.0152	0.1387	0.0392	0.1044	0.0439	0.0026
4	Affx-24693330	57942588	0.8	0.433874260405774	0.92	0.387761932740255	0.0180077777113966	0.00220520544184607	0.0068	0.0081	0.0892	0.0215	0.0482	0.0189	0.0176	0.0246	0.0033	0.0433	0.0458	0.1064	0.0043	0.0463	0.104	0.0192	0.0209	0.0035	0.0025	0.0159	0.0153	0.1386	0.0392	0.1043	0.044	0.0026
4	rs10009533	57943382	0.8	0.433874260405774	0.92	0.387761932740255	0.01697456021594	0.00230704516604234	0.0068	0.0081	0.0892	0.0215	0.0483	0.0189	0.0178	0.0243	0.0033	0.0432	0.0458	0.1064	0.0043	0.0463	0.1039	0.0193	0.0209	0.0035	0.0025	0.0159	0.0154	0.1385	0.0392	0.1042	0.0441	0.0026
4	rs77548838	57943882	0.8	0.433874260405774	0.92	0.387761932740255	0.0153004259995162	0.00203308325303549	0.0068	0.0081	0.0891	0.0215	0.0483	0.0189	0.0178	0.0242	0.0033	0.0434	0.0458	0.1064	0.0044	0.0463	0.1038	0.0193	0.0209	0.0035	0.0025	0.0158	0.0154	0.1384	0.0393	0.1042	0.0443	0.0026
4	rs76795203	57944095	0.8	0.433874260405774	0.93	0.346822133743557	0.0146235388713202	0.0021181763241917	0.0068	0.0081	0.089	0.0214	0.0484	0.0189	0.0179	0.0241	0.0033	0.0435	0.0458	0.1064	0.0044	0.0463	0.1038	0.0193	0.0209	0.0035	0.0025	0.0158	0.0154	0.1384	0.0393	0.1042	0.0443	0.0026
4	rs4865179	57953462	0.8	0.433874260405774	0.93	0.346822133743557	0.0109295067276816	0.00279691261628245	0.0069	0.008	0.0886	0.0212	0.0486	0.0188	0.0181	0.0238	0.0032	0.0439	0.0459	0.1063	0.0046	0.0465	0.1035	0.0194	0.0209	0.0036	0.0025	0.0156	0.0154	0.1379	0.0396	0.104	0.0449	0.0026
4	rs28450510	57953658	0.8	0.433874260405774	0.94	0.308944172156586	0.0108799017504315	0.0028112617016533	0.0069	0.008	0.0886	0.0212	0.0486	0.0188	0.0181	0.0238	0.0032	0.0439	0.0459	0.1063	0.0046	0.0465	0.1035	0.0194	0.0209	0.0036	0.0025	0.0156	0.0154	0.1379	0.0396	0.104	0.0449	0.0027
4	rs6554414	57961832	0.8	0.433874260405774	0.94	0.308944172156586	0.00916087765005611	0.00288361109680833	0.0069	0.008	0.0884	0.0209	0.0487	0.0187	0.0183	0.0239	0.0032	0.0439	0.0457	0.1063	0.0052	0.0465	0.1031	0.0192	0.0208	0.0037	0.0026	0.0156	0.0155	0.1382	0.0396	0.1039	0.0449	0.0026
4	rs73242649	57963046	0.8	0.433874260405774	0.94	0.308944172156586	0.00768604037838483	0.0036461613780984	0.0069	0.008	0.0882	0.0208	0.0487	0.0187	0.0184	0.0238	0.0032	0.0439	0.0456	0.1063	0.0052	0.0466	0.1027	0.0193	0.021	0.0037	0.0026	0.0157	0.0155	0.1381	0.0396	0.1038	0.0451	0.0027
4	rs11573037	57964661	0.8	0.433874260405774	0.94	0.308944172156586	0.00988709604642369	0.00689023455610279	0.0068	0.008	0.0879	0.0209	0.0488	0.0185	0.0183	0.0238	0.0032	0.0446	0.0452	0.1061	0.0052	0.0467	0.1028	0.0193	0.0212	0.0037	0.0026	0.0156	0.0155	0.1379	0.0399	0.1033	0.0452	0.0027
4	rs13147020	57971919	0.8	0.433874260405774	0.94	0.308944172156586	0.0102977795277731	0.00492488694129684	0.0068	0.008	0.0878	0.0209	0.0488	0.0185	0.0184	0.0238	0.0032	0.0447	0.0452	0.106	0.0052	0.0468	0.1028	0.0194	0.0213	0.0038	0.0026	0.0155	0.0156	0.1379	0.0401	0.1031	0.0452	0.0028
4	rs11573029	57974155	0.8	0.433874260405774	0.94	0.308944172156586	0.0100934578583936	0.00612326069294851	0.0068	0.008	0.0877	0.0209	0.0488	0.0185	0.0185	0.0238	0.0032	0.0447	0.0452	0.106	0.0053	0.0468	0.1028	0.0194	0.0214	0.0038	0.0026	0.0155	0.0156	0.1378	0.0401	0.1031	0.0453	0.0028
4	rs11573021	57976487	0.8	0.433874260405774	0.94	0.308944172156586	0.0099383844617864	0.00665970559639874	0.0068	0.008	0.0876	0.021	0.0488	0.0185	0.0185	0.0238	0.0032	0.0447	0.0452	0.1059	0.0053	0.0468	0.1028	0.0194	0.0214	0.0038	0.0026	0.0155	0.0155	0.1377	0.0401	0.103	0.0453	0.0028
4	rs76173505	57996926	0.8	0.433874260405774	0.94	0.308944172156586	0.00903114212603862	0.00975333429757288	0.0068	0.008	0.0872	0.0211	0.0488	0.0188	0.0189	0.0237	0.0033	0.0448	0.0451	0.1061	0.0053	0.0467	0.1028	0.0193	0.0218	0.0039	0.0027	0.0158	0.0154	0.1369	0.0401	0.1027	0.0453	0.0028
4	rs62308307	58002890	0.8	0.433874260405774	0.95	0.274028283204826	0.00848503139724569	0.0107534968452045	0.0068	0.008	0.0871	0.0212	0.0489	0.0189	0.019	0.0237	0.0032	0.0449	0.045	0.1062	0.0053	0.0467	0.1027	0.0192	0.0219	0.0039	0.0027	0.0159	0.0154	0.1366	0.0402	0.1026	0.0453	0.0028
4	rs4444899	58005459	0.8	0.433874260405774	0.95	0.274028283204826	0.00920928544384306	0.0179051556398911	0.0068	0.008	0.087	0.0211	0.0489	0.0189	0.019	0.0236	0.0032	0.045	0.0451	0.1062	0.0053	0.0467	0.1027	0.0192	0.0219	0.0039	0.0027	0.0159	0.0154	0.1366	0.0402	0.1026	0.0454	0.0028
4	rs6847938	58012501	0.8	0.433874260405774	0.95	0.274028283204826	0.0158103437055719	0.0180187477433924	0.0064	0.0076	0.085	0.0205	0.0491	0.0199	0.0198	0.0228	0.0034	0.0479	0.0462	0.1079	0.0059	0.0444	0.1019	0.0199	0.0233	0.0045	0.0028	0.0169	0.0143	0.1312	0.0407	0.1024	0.046	0.0033
4	rs73242664	58013008	0.8	0.433874260405774	0.95	0.274028283204826	0.0304441127335048	0.0233616195959469	0.0062	0.0075	0.0847	0.0202	0.0485	0.0203	0.02	0.0226	0.0035	0.0484	0.0465	0.1086	0.0062	0.0439	0.1018	0.0202	0.0242	0.0047	0.0028	0.0175	0.014	0.1296	0.0406	0.102	0.0461	0.0035
4	rs7663543	58015669	0.8	0.433874260405774	0.96	0.241969076141015	0.114171911357444	0.0517024860776062	0.0061	0.0068	0.084	0.0202	0.048	0.0204	0.0203	0.0225	0.0034	0.0493	0.0469	0.1118	0.0059	0.0423	0.1023	0.0202	0.025	0.0048	0.0025	0.0181	0.0134	0.1295	0.0411	0.0987	0.0461	0.0038
4	rs62308330	58016146	0.8	0.433874260405774	0.96	0.241969076141015	0.117131391158065	0.0446319254039357	0.0061	0.0068	0.0839	0.0202	0.0479	0.0204	0.0203	0.0225	0.0034	0.0493	0.047	0.1119	0.0059	0.0423	0.1023	0.0202	0.025	0.0048	0.0026	0.0181	0.0134	0.1295	0.0411	0.0986	0.0461	0.0038
4	rs79299818	58018366	0.8	0.433874260405774	0.96	0.241969076141015	0.116790810488244	0.0381345621301667	0.006	0.0068	0.0838	0.0202	0.0475	0.0205	0.0204	0.0226	0.0035	0.0494	0.0474	0.1119	0.0059	0.0422	0.1026	0.0202	0.0251	0.0049	0.0026	0.0182	0.0133	0.1295	0.0411	0.0982	0.0461	0.004
4	rs66839656	58018615	0.8	0.433874260405774	0.96	0.241969076141015	0.114255822828083	0.0347483228224148	0.006	0.0068	0.0837	0.0202	0.0475	0.0205	0.0204	0.0226	0.0035	0.0494	0.0474	0.112	0.0059	0.0422	0.1026	0.0202	0.0251	0.0049	0.0026	0.0182	0.0133	0.1296	0.0411	0.0982	0.0461	0.004
4	rs77513910	58018840	0.8	0.433874260405774	0.96	0.241969076141015	0.109342590600793	0.035686195080302	0.006	0.0068	0.0837	0.0202	0.0474	0.0205	0.0204	0.0226	0.0035	0.0494	0.0474	0.112	0.0059	0.0422	0.1026	0.0202	0.0251	0.0049	0.0026	0.0182	0.0133	0.1296	0.0411	0.0982	0.0461	0.004
4	rs6554429	58019486	0.8	0.433874260405774	0.96	0.241969076141015	0.0975377820578052	0.0360013524982591	0.006	0.0068	0.0837	0.0202	0.0473	0.0205	0.0204	0.0228	0.0035	0.0495	0.0476	0.112	0.0057	0.0422	0.1024	0.0202	0.0251	0.0049	0.0027	0.0182	0.0133	0.1296	0.0411	0.0982	0.0462	0.004
4	rs75995135	58020159	0.8	0.433874260405774	0.96	0.241969076141015	0.103059393851501	0.0399362256014558	0.006	0.0068	0.0839	0.0202	0.0472	0.0205	0.0204	0.0228	0.0035	0.0495	0.0477	0.112	0.0056	0.0421	0.1024	0.0202	0.0251	0.0049	0.0027	0.0182	0.0133	0.1295	0.0411	0.0979	0.0462	0.004
4	rs12507321	58021699	0.8	0.433874260405774	0.97	0.212655582583661	0.11325138683043	0.0408232272498776	0.006	0.0068	0.0839	0.0202	0.0471	0.0206	0.0205	0.0228	0.0035	0.0497	0.0478	0.1122	0.0056	0.042	0.1023	0.0202	0.0252	0.005	0.0026	0.0181	0.0132	0.1294	0.0412	0.0977	0.0462	0.0039
4	rs77222635	58023945	0.8	0.433874260405774	0.97	0.212655582583661	0.113390565512884	0.0364235263634658	0.006	0.0068	0.0837	0.0203	0.0468	0.0209	0.0205	0.0229	0.0034	0.05	0.0481	0.1127	0.0054	0.0419	0.1021	0.0203	0.0252	0.0049	0.0026	0.0181	0.0131	0.1291	0.0413	0.0974	0.0464	0.0037
4	rs13133418	58024516	0.8	0.433874260405774	0.97	0.212655582583661	0.108202685298765	0.0384593419743083	0.006	0.0068	0.0836	0.0203	0.0467	0.021	0.0206	0.023	0.0034	0.0501	0.0482	0.1128	0.0054	0.0419	0.102	0.0203	0.0252	0.0049	0.0026	0.0181	0.0131	0.1291	0.0414	0.0974	0.0464	0.0036
4	rs6828212	58026173	0.8	0.433874260405774	0.97	0.212655582583661	0.105358615351132	0.038894318141909	0.006	0.0067	0.0835	0.0205	0.0466	0.0212	0.0205	0.0231	0.0034	0.0504	0.0482	0.1127	0.0053	0.0421	0.1018	0.0203	0.0253	0.0049	0.0027	0.018	0.0129	0.1291	0.0414	0.0972	0.0465	0.0035
4	rs4315858	58027570	0.8	0.433874260405774	1	0.139999700676332	0.149994646476664	0.0351116939589534	0.0061	0.0067	0.0823	0.0204	0.0463	0.0214	0.0209	0.0226	0.0035	0.0508	0.048	0.1132	0.0055	0.0411	0.103	0.0204	0.0252	0.0051	0.0027	0.018	0.013	0.1292	0.0423	0.0959	0.047	0.0033
4	rs55802016	58029200	0.8	0.433874260405774	1	0.139999700676332	0.229631326222951	0.0361594049063466	0.0061	0.0065	0.0817	0.0201	0.0456	0.0214	0.0203	0.0226	0.0035	0.0514	0.0483	0.1141	0.0059	0.0404	0.1044	0.0204	0.0253	0.0053	0.0028	0.018	0.0131	0.1288	0.0425	0.0946	0.0477	0.0032
4	rs13127375	58032901	0.79	0.487570276707753	1	0.139999700676332	0.508840390859	0.0295556098826515	0.0061	0.0061	0.0803	0.0197	0.0446	0.0218	0.0198	0.0229	0.0036	0.0524	0.0487	0.1152	0.0063	0.0393	0.1065	0.0205	0.0256	0.0057	0.0031	0.0178	0.0134	0.1277	0.0427	0.092	0.0493	0.0031
4	rs7676099	58032992	0.79	0.487570276707753	1	0.139999700676332	0.505095191028921	0.0289339893107652	0.0061	0.0061	0.0803	0.0197	0.0447	0.0218	0.0198	0.0229	0.0036	0.0522	0.0487	0.1152	0.0063	0.0392	0.1066	0.0205	0.0256	0.0057	0.0031	0.0178	0.0135	0.1277	0.0428	0.0919	0.0494	0.0031
4	rs7682785	58033360	0.79	0.487570276707753	1	0.139999700676332	0.531913533695231	0.0278026392690001	0.0062	0.006	0.0804	0.0197	0.0444	0.0218	0.0196	0.023	0.0036	0.0524	0.0488	0.1152	0.0062	0.0391	0.1071	0.0204	0.0255	0.0057	0.0031	0.0179	0.0135	0.1277	0.0428	0.0916	0.0496	0.0031
4	rs4242008	58040426	0.79	0.487570276707753	1.01	0.120454976543865	0.75101366893252	0.0162797187862473	0.0065	0.0059	0.0806	0.0197	0.0431	0.0214	0.019	0.0231	0.0035	0.053	0.0499	0.1151	0.0051	0.038	0.1097	0.02	0.0245	0.0059	0.0033	0.0181	0.0137	0.1279	0.044	0.089	0.052	0.0028
4	rs11943182	58047527	0.78	0.545501786478432	1.01	0.120454976543865	0.774588720342514	0.0174543109489232	0.0064	0.0059	0.0806	0.0197	0.0431	0.0214	0.019	0.0231	0.0035	0.0533	0.0498	0.1151	0.0051	0.038	0.1096	0.02	0.0244	0.0059	0.0033	0.0181	0.0137	0.128	0.044	0.0889	0.052	0.0028
4	rs77814927	58048841	0.78	0.545501786478432	1.01	0.120454976543865	0.783549901242958	0.0165695849546339	0.0064	0.0058	0.0806	0.0197	0.0431	0.0213	0.0188	0.023	0.0035	0.0535	0.0497	0.1151	0.0051	0.038	0.1095	0.02	0.0244	0.0059	0.0033	0.0181	0.0137	0.1281	0.044	0.089	0.0521	0.0028
4	rs10866443	58049078	0.78	0.545501786478432	1.02	0.103026239636585	0.786650341353638	0.0165695849546339	0.0064	0.0058	0.0806	0.0197	0.043	0.0213	0.0188	0.023	0.0035	0.0535	0.0497	0.1151	0.0051	0.038	0.1095	0.02	0.0244	0.0059	0.0033	0.0181	0.0137	0.1281	0.044	0.089	0.0521	0.0028
4	rs76528505	58053821	0.79	0.487570276707753	1.02	0.103026239636585	0.795281846377422	0.0169354667876429	0.0064	0.0058	0.0806	0.0196	0.043	0.0211	0.0187	0.023	0.0035	0.0536	0.0497	0.115	0.0051	0.0382	0.1097	0.02	0.0244	0.0059	0.0033	0.018	0.0136	0.1281	0.044	0.0889	0.0522	0.0028
4	rs7695653	58056594	0.79	0.487570276707753	1.02	0.103026239636585	0.816131732877501	0.0163881225194082	0.0064	0.0058	0.0806	0.0196	0.043	0.0208	0.0187	0.023	0.0035	0.0537	0.0497	0.1148	0.0051	0.0384	0.11	0.02	0.0244	0.006	0.0033	0.018	0.0136	0.1282	0.044	0.0888	0.0522	0.0028
4	rs115228080	58057266	0.79	0.487570276707753	1.02	0.103026239636585	0.819445043227128	0.0164243360744182	0.0064	0.0058	0.0806	0.0196	0.043	0.0207	0.0187	0.023	0.0035	0.0538	0.0497	0.1148	0.0051	0.0384	0.1101	0.02	0.0244	0.006	0.0033	0.018	0.0136	0.1282	0.044	0.0888	0.0522	0.0028
4	rs17497643	58062949	0.78	0.545501786478432	1.02	0.103026239636585	0.910640651813315	0.0268301042016976	0.0066	0.0058	0.0807	0.0193	0.0425	0.0196	0.018	0.0232	0.0036	0.0545	0.05	0.1143	0.0054	0.0394	0.1124	0.0199	0.0233	0.0062	0.0034	0.0177	0.0132	0.1287	0.0437	0.0879	0.0526	0.0028
4	rs74788756	58065581	0.78	0.545501786478432	1.02	0.103026239636585	0.928465095855532	0.0367416267445653	0.0067	0.0058	0.0806	0.019	0.0425	0.0189	0.0177	0.0231	0.0036	0.0548	0.0501	0.1144	0.0055	0.0398	0.1132	0.0197	0.0229	0.0062	0.0034	0.0175	0.0134	0.1293	0.0436	0.0873	0.0529	0.0028
4	rs75208952	58066521	0.78	0.545501786478432	1.02	0.103026239636585	0.934549828050471	0.0493152094981263	0.0067	0.0058	0.0806	0.019	0.0425	0.0188	0.0177	0.0231	0.0036	0.0549	0.0501	0.1144	0.0055	0.0398	0.1133	0.0197	0.0228	0.0062	0.0034	0.0175	0.0134	0.1293	0.0436	0.0872	0.0529	0.0028
4	rs56194929	58067413	0.78	0.545501786478432	1.02	0.103026239636585	0.938643362186924	0.0571387447713497	0.0067	0.0058	0.0806	0.0189	0.0425	0.0187	0.0176	0.0231	0.0036	0.0549	0.0501	0.1144	0.0055	0.0399	0.1133	0.0197	0.0228	0.0062	0.0034	0.0175	0.0134	0.1294	0.0435	0.0872	0.0529	0.0027
4	rs2098159	58072736	0.78	0.545501786478432	1.02	0.103026239636585	1.01004743607252	0.0822572181755954	0.0067	0.0058	0.0806	0.0187	0.0427	0.0184	0.0174	0.0231	0.0036	0.0552	0.0503	0.1144	0.0056	0.0402	0.1138	0.0196	0.0225	0.0062	0.0034	0.0173	0.0133	0.1298	0.0434	0.087	0.0532	0.0027
4	rs13131244	58073142	0.78	0.545501786478432	1.02	0.103026239636585	1.05017877697502	0.138499183774223	0.0067	0.0058	0.0805	0.0186	0.0427	0.0184	0.0174	0.0231	0.0036	0.0553	0.0504	0.1143	0.0056	0.0402	0.1139	0.0196	0.0225	0.0062	0.0034	0.0173	0.0133	0.1298	0.0434	0.087	0.0532	0.0027
4	rs17087693	58076316	0.78	0.545501786478432	1.02	0.103026239636585	1.07348199933612	0.164287752496347	0.0067	0.0058	0.0802	0.0186	0.0427	0.0184	0.0173	0.023	0.0036	0.0552	0.0508	0.1141	0.0056	0.0403	0.1143	0.0195	0.0224	0.0063	0.0034	0.0173	0.0133	0.1298	0.0434	0.087	0.0532	0.0027
4	rs9996998	58078319	0.78	0.545501786478432	1.02	0.103026239636585	1.19118450517779	0.204504360313567	0.0069	0.0058	0.0807	0.0183	0.0429	0.0181	0.0172	0.023	0.0036	0.0558	0.0512	0.1129	0.0056	0.0404	0.1155	0.0194	0.0222	0.0064	0.0035	0.017	0.0132	0.1297	0.0431	0.0865	0.0532	0.0027
4	rs28642133	58078361	0.78	0.545501786478432	1.02	0.103026239636585	1.11746724509305	0.214373701007763	0.0069	0.0058	0.0803	0.0183	0.0429	0.0182	0.0173	0.023	0.0036	0.0557	0.0512	0.113	0.0054	0.0405	0.1155	0.0196	0.0223	0.0064	0.0034	0.0169	0.0135	0.1298	0.0429	0.0864	0.0533	0.0028
4	rs2159626	58078466	0.78	0.545501786478432	1.02	0.103026239636585	1.08951624193385	0.217697515792572	0.007	0.0058	0.0803	0.0183	0.0431	0.018	0.0172	0.0231	0.0036	0.0558	0.0514	0.113	0.0054	0.0406	0.1155	0.0196	0.0221	0.0062	0.0034	0.0166	0.0133	0.1298	0.0428	0.0866	0.0534	0.0028
4	rs13117645	58078913	0.79	0.487570276707753	1.02	0.103026239636585	0.97777269708006	0.117973900030531	0.0072	0.0061	0.0793	0.0173	0.0443	0.0158	0.0171	0.0235	0.0034	0.0534	0.0514	0.1142	0.0057	0.0418	0.119	0.019	0.0206	0.0062	0.0035	0.0163	0.0134	0.131	0.0432	0.0863	0.0532	0.0028
4	rs75683908	58079265	0.8	0.433874260405774	1.02	0.103026239636585	0.761307687318371	0.177857822252424	0.0071	0.0067	0.0815	0.0167	0.0449	0.0153	0.0166	0.0229	0.0032	0.0524	0.0515	0.1143	0.0058	0.0427	0.12	0.0182	0.0197	0.0063	0.0034	0.0159	0.013	0.1325	0.0432	0.0861	0.0526	0.0028
4	rs11725730	58085236	0.81	0.384295662080596	1.02	0.103026239636585	0.625069378364798	0.140064134304325	0.007	0.0073	0.0857	0.0154	0.0458	0.0143	0.0157	0.0224	0.0029	0.0506	0.0518	0.1145	0.0058	0.0432	0.1221	0.0168	0.0179	0.0065	0.0033	0.015	0.0127	0.135	0.0426	0.0862	0.0517	0.0027
4	rs9991855	58089260	0.81	0.384295662080596	1.02	0.103026239636585	0.763526992154879	0.214159840419242	0.007	0.0074	0.0858	0.0153	0.0459	0.0141	0.0156	0.0224	0.0029	0.0505	0.052	0.1146	0.0058	0.0436	0.1219	0.0166	0.0177	0.0069	0.0032	0.0148	0.0126	0.1351	0.0426	0.0864	0.0516	0.0027
4	rs6858180	58096941	0.81	0.384295662080596	1.02	0.103026239636585	0.800667908665088	0.187995967475814	0.0069	0.0074	0.0864	0.0151	0.046	0.014	0.0154	0.0223	0.0028	0.0505	0.052	0.1148	0.0058	0.0435	0.1221	0.0164	0.0175	0.0069	0.0032	0.0145	0.0126	0.1356	0.0426	0.0863	0.0516	0.0027
4	rs6858414	58097058	0.81	0.384295662080596	1.02	0.103026239636585	0.817314395863303	0.186462995942521	0.0069	0.0074	0.0864	0.0151	0.046	0.014	0.0154	0.0223	0.0028	0.0506	0.0521	0.1148	0.0058	0.0435	0.1222	0.0164	0.0175	0.007	0.0032	0.0145	0.0126	0.1357	0.0426	0.0863	0.0514	0.0027
4	rs17087713	58100041	0.82	0.338707801994422	1.02	0.103026239636585	0.805207464725017	0.180878975749788	0.0067	0.0075	0.088	0.0146	0.046	0.0137	0.0145	0.0215	0.0027	0.0503	0.0521	0.1151	0.0056	0.0437	0.1227	0.0154	0.0165	0.0068	0.0032	0.0138	0.0123	0.138	0.0427	0.0876	0.0515	0.0029
4	rs6554442	58103659	0.82	0.338707801994422	1.02	0.103026239636585	0.786650341353638	0.152430765349601	0.0066	0.0076	0.0894	0.0149	0.046	0.013	0.0145	0.021	0.0022	0.0499	0.051	0.1163	0.0049	0.0444	0.1237	0.0147	0.0159	0.0066	0.0031	0.0136	0.0122	0.1389	0.0425	0.0885	0.051	0.0028
4	rs13151022	58109900	0.82	0.338707801994422	1.02	0.103026239636585	0.795749575630532	0.148643491774968	0.0065	0.0076	0.0896	0.0153	0.0461	0.0127	0.0144	0.021	0.0021	0.0499	0.0507	0.1165	0.0048	0.0444	0.1239	0.0144	0.0154	0.0066	0.003	0.0136	0.0122	0.1388	0.0426	0.0894	0.0513	0.0027
4	rs10001448	58111647	0.82	0.338707801994422	1.02	0.103026239636585	0.828864022490133	0.169098063038906	0.0065	0.0076	0.0897	0.0153	0.0461	0.0127	0.0143	0.021	0.0021	0.0498	0.0506	0.1167	0.0049	0.0444	0.1236	0.0143	0.0153	0.0065	0.003	0.0137	0.0121	0.1388	0.0426	0.0895	0.0516	0.0028
4	rs10013491	58120835	0.83	0.29697514221559	1.03	0.0875760293110768	0.689892925453675	0.179466921138837	0.0062	0.0079	0.0898	0.015	0.0462	0.0123	0.0135	0.0212	0.0019	0.0487	0.0504	0.1184	0.0046	0.0443	0.1247	0.0133	0.0147	0.0061	0.003	0.0139	0.0116	0.1392	0.0425	0.0905	0.0529	0.0026
4	rs917680	58121894	0.83	0.29697514221559	1.02	0.103026239636585	0.628153767771464	0.188917802593623	0.0061	0.0079	0.0899	0.0151	0.0462	0.0122	0.0135	0.0212	0.0019	0.0485	0.0504	0.1186	0.0046	0.0443	0.125	0.0133	0.0146	0.0058	0.003	0.0139	0.0116	0.1393	0.0424	0.0907	0.053	0.0026
4	rs13139733	58129698	0.83	0.29697514221559	1.02	0.103026239636585	0.597829690854699	0.185239708348714	0.0059	0.008	0.0898	0.0151	0.0462	0.0121	0.0133	0.0213	0.0019	0.048	0.0502	0.1189	0.0046	0.0443	0.1257	0.0132	0.0146	0.0056	0.0029	0.014	0.0114	0.14	0.0421	0.091	0.0529	0.0025
4	rs4865208	58136485	0.84	0.258953137461488	1.02	0.103026239636585	0.350975218602373	0.160106858438354	0.0056	0.0086	0.0896	0.0143	0.0451	0.012	0.013	0.0225	0.0018	0.0462	0.0503	0.1193	0.0046	0.0439	0.1274	0.0122	0.014	0.0051	0.0029	0.0141	0.0111	0.1417	0.0409	0.0941	0.053	0.0024
4	rs4865209	58136668	0.84	0.258953137461488	1.02	0.103026239636585	0.346181530478644	0.164776365116325	0.0056	0.0086	0.0898	0.0143	0.045	0.012	0.013	0.0225	0.0018	0.0461	0.0503	0.1193	0.0046	0.0439	0.1274	0.0122	0.014	0.0051	0.0028	0.0141	0.0111	0.1417	0.0408	0.0942	0.053	0.0024
4	rs1158740	58139917	0.84	0.258953137461488	1.03	0.0875760293110768	0.25104751046641	0.143585361395857	0.0055	0.0088	0.09	0.0144	0.044	0.0125	0.0127	0.0226	0.0018	0.0446	0.0498	0.1211	0.0044	0.0439	0.1282	0.012	0.0137	0.0047	0.0026	0.0141	0.0111	0.1416	0.0399	0.0958	0.0536	0.0022
4	rs17580163	58140073	0.84	0.258953137461488	1.03	0.0875760293110768	0.253487065888716	0.135753234436124	0.0055	0.0088	0.0899	0.0145	0.044	0.0125	0.0127	0.0226	0.0018	0.0446	0.0499	0.1211	0.0044	0.0439	0.1282	0.0121	0.0135	0.0047	0.0026	0.0141	0.0111	0.1416	0.0399	0.0957	0.0537	0.0022
4	rs17426309	58140768	0.84	0.258953137461488	1.02	0.103026239636585	0.245594794783813	0.144984041816676	0.0054	0.0089	0.0897	0.0145	0.044	0.0125	0.0127	0.0228	0.0017	0.0446	0.0498	0.1212	0.0044	0.044	0.1281	0.012	0.0134	0.0047	0.0026	0.0141	0.0111	0.1413	0.0399	0.0962	0.0538	0.0022
4	rs4865212	58149312	0.84	0.258953137461488	1.02	0.103026239636585	0.258539709041249	0.149492642432716	0.0053	0.009	0.0893	0.0146	0.0444	0.0124	0.0124	0.0227	0.0017	0.0443	0.0495	0.121	0.0043	0.0437	0.1289	0.0117	0.0133	0.0044	0.0026	0.0137	0.011	0.141	0.0398	0.0981	0.0543	0.0022
4	rs10015516	58150539	0.84	0.258953137461488	1.02	0.103026239636585	0.273003829427503	0.157212607074504	0.0053	0.009	0.0893	0.0146	0.0444	0.0124	0.0124	0.0227	0.0017	0.0443	0.0495	0.1209	0.0046	0.0437	0.129	0.0116	0.0133	0.0044	0.0026	0.0137	0.011	0.1409	0.0398	0.0982	0.0542	0.0022
4	rs11733578	58157552	0.84	0.258953137461488	1.03	0.0875760293110768	0.266746126553275	0.16448313627982	0.0052	0.009	0.0894	0.0146	0.0443	0.0124	0.0125	0.0227	0.0017	0.0441	0.0493	0.1209	0.0045	0.0436	0.129	0.0118	0.0133	0.0043	0.0026	0.0136	0.0111	0.1408	0.0399	0.0982	0.0546	0.0022
4	rs758816	58187445	0.84	0.258953137461488	1.04	0.0739648219953096	0.27027945555026	0.172961250104907	0.0052	0.0091	0.0895	0.0147	0.0443	0.0124	0.0125	0.0228	0.0017	0.0438	0.0491	0.1208	0.0045	0.0434	0.1291	0.0121	0.0133	0.0042	0.0026	0.0136	0.0111	0.1406	0.04	0.0983	0.055	0.0022
4	rs61418711	58189555	0.84	0.258953137461488	1.04	0.0739648219953096	0.258135292428981	0.158175275208145	0.0052	0.009	0.0895	0.0146	0.0442	0.0125	0.0126	0.0228	0.0017	0.0437	0.0489	0.1208	0.0044	0.0434	0.1291	0.0122	0.0132	0.0042	0.0026	0.0136	0.0111	0.1406	0.04	0.0985	0.0551	0.0022
4	rs2535511	58189742	0.84	0.258953137461488	1.05	0.0620520515513756	0.254332819646069	0.162338419146868	0.0052	0.009	0.0895	0.0146	0.0441	0.0125	0.0126	0.0228	0.0017	0.0437	0.0489	0.1208	0.0044	0.0434	0.1291	0.0122	0.0132	0.0042	0.0026	0.0135	0.0111	0.1406	0.04	0.0986	0.0551	0.0022
4	rs58696220	58191912	0.85	0.2244882202137	1.05	0.0620520515513756	0.240035117014787	0.142006145387701	0.0053	0.0091	0.0895	0.0146	0.0442	0.0127	0.0127	0.0229	0.0018	0.0436	0.0488	0.1209	0.0041	0.0432	0.1292	0.012	0.0132	0.0043	0.0027	0.0134	0.0109	0.1402	0.0399	0.099	0.0552	0.0022
4	rs1917334	58194513	0.85	0.2244882202137	1.05	0.0620520515513756	0.235868628474484	0.154432718292155	0.0054	0.0091	0.0895	0.0145	0.0443	0.0128	0.0128	0.0229	0.0018	0.0434	0.0488	0.121	0.0039	0.0431	0.1293	0.012	0.0132	0.0044	0.0028	0.0133	0.0108	0.1397	0.04	0.0993	0.0553	0.0022
4	rs2691387	58201557	0.85	0.2244882202137	1.05	0.0620520515513756	0.222657934170939	0.146012857315485	0.0055	0.0091	0.0902	0.0144	0.0431	0.0131	0.013	0.0232	0.0019	0.0429	0.0488	0.1212	0.0037	0.043	0.1292	0.0117	0.0136	0.004	0.0026	0.0133	0.011	0.1391	0.0402	0.0999	0.0557	0.0023
4	rs17829000	58221196	0.85	0.2244882202137	1.05	0.0620520515513756	0.211999510017349	0.114018222871647	0.0054	0.0091	0.0904	0.0145	0.0433	0.0134	0.0132	0.0232	0.002	0.0424	0.0488	0.1215	0.0036	0.0431	0.129	0.0115	0.0141	0.0037	0.0026	0.0131	0.0103	0.1385	0.0404	0.1004	0.0561	0.002
4	rs76224655	58231911	0.85	0.2244882202137	1.05	0.0620520515513756	0.2153571857779	0.11112755530908	0.0054	0.0091	0.0905	0.0145	0.0434	0.0135	0.0132	0.0232	0.0021	0.0424	0.0488	0.1216	0.0036	0.0431	0.1289	0.0114	0.0142	0.0037	0.0026	0.0131	0.0102	0.1384	0.0404	0.1004	0.0561	0.002
4	rs4864622	58234062	0.85	0.2244882202137	1.05	0.0620520515513756	0.216415087143386	0.113250292166019	0.0054	0.0091	0.0905	0.0145	0.0434	0.0135	0.0133	0.0232	0.0021	0.0423	0.0488	0.1216	0.0036	0.0431	0.1289	0.0114	0.0142	0.0036	0.0026	0.0131	0.0102	0.1383	0.0404	0.1005	0.0561	0.002
4	rs116543440	58236329	0.85	0.2244882202137	1.06	0.0516972356607989	0.215682384039708	0.103696486231095	0.0053	0.0091	0.0905	0.0145	0.0434	0.0135	0.0133	0.0233	0.0021	0.0423	0.0488	0.1216	0.0036	0.0431	0.1289	0.0114	0.0142	0.0036	0.0026	0.0131	0.0102	0.1384	0.0404	0.1005	0.0562	0.0019
4	rs4599475	58242949	0.85	0.2244882202137	1.06	0.0516972356607989	0.218744510477416	0.109104213789903	0.0053	0.0091	0.0905	0.0145	0.0434	0.0136	0.0134	0.0233	0.0021	0.0422	0.0488	0.1215	0.0035	0.043	0.1288	0.0114	0.0143	0.0036	0.0026	0.0131	0.0102	0.1385	0.0404	0.1005	0.0562	0.0019
4	rs113839682	58243237	0.85	0.2244882202137	1.06	0.0516972356607989	0.218457688114288	0.11011410358038	0.0053	0.0091	0.0905	0.0145	0.0434	0.0136	0.0134	0.0233	0.0021	0.0422	0.0488	0.1214	0.0035	0.043	0.1288	0.0114	0.0143	0.0036	0.0026	0.0131	0.0102	0.1385	0.0404	0.1005	0.0562	0.0019
4	rs1524682	58245202	0.85	0.2244882202137	1.06	0.0516972356607989	0.218089226208779	0.111296809245489	0.0053	0.0091	0.0905	0.0145	0.0434	0.0136	0.0134	0.0233	0.0021	0.0422	0.0488	0.1214	0.0035	0.0431	0.1288	0.0114	0.0143	0.0036	0.0026	0.0132	0.0102	0.1385	0.0404	0.1005	0.0562	0.0019
4	rs7655083	58249668	0.85	0.2244882202137	1.05	0.0620520515513756	0.193584424359606	0.0947903717034728	0.0054	0.0093	0.0905	0.0147	0.0438	0.0138	0.0136	0.0232	0.0021	0.0416	0.0486	0.1202	0.0037	0.0432	0.1286	0.0113	0.0146	0.0036	0.0028	0.0137	0.0101	0.1391	0.0398	0.1004	0.0558	0.0019
4	rs7698534	58257831	0.85	0.2244882202137	1.05	0.0620520515513756	0.200461843686578	0.0891325942349568	0.0053	0.0094	0.0906	0.0147	0.0439	0.0138	0.0136	0.0232	0.0021	0.0415	0.0486	0.1201	0.0037	0.0432	0.1287	0.0112	0.0147	0.0036	0.0029	0.0138	0.0102	0.1392	0.0398	0.1003	0.0558	0.0019
4	rs13127933	58261285	0.85	0.2244882202137	1.05	0.0620520515513756	0.206006682623759	0.103367180811533	0.0053	0.0094	0.0907	0.0147	0.044	0.0138	0.0136	0.0232	0.0021	0.0413	0.0486	0.1205	0.0037	0.0433	0.1284	0.0111	0.0147	0.0036	0.0029	0.0137	0.0102	0.1391	0.0399	0.1002	0.0557	0.0019
4	rs6853232	58266530	0.86	0.193417951625055	1.05	0.0620520515513756	0.213573519328484	0.0809835855775281	0.0053	0.0095	0.0912	0.0146	0.0441	0.0138	0.0137	0.0231	0.0022	0.0406	0.0486	0.1203	0.0036	0.0435	0.1286	0.0115	0.0147	0.0036	0.003	0.0139	0.0106	0.1381	0.04	0.0998	0.0555	0.0021
4	rs6839229	58270638	0.86	0.193417951625055	1.05	0.0620520515513756	0.215154076737685	0.0853618454965453	0.0053	0.0097	0.0919	0.0149	0.0446	0.0142	0.0147	0.0226	0.0023	0.0402	0.0484	0.1201	0.0037	0.0439	0.1268	0.0118	0.015	0.0037	0.0032	0.0141	0.0111	0.1367	0.04	0.0998	0.055	0.0021
4	rs78079160	58270808	0.86	0.193417951625055	1.06	0.0516972356607989	0.222699334457304	0.0769185302473213	0.0053	0.0099	0.0921	0.0148	0.0446	0.0142	0.0147	0.0226	0.0023	0.0402	0.0483	0.1201	0.0037	0.0438	0.1268	0.0118	0.0148	0.0037	0.0032	0.0141	0.0112	0.1367	0.04	0.0998	0.055	0.0021
4	rs10517394	58271686	0.86	0.193417951625055	1.06	0.0516972356607989	0.225149557331359	0.080312573535994	0.0053	0.0099	0.0922	0.0148	0.0446	0.0142	0.0147	0.0226	0.0023	0.0402	0.0484	0.1201	0.0037	0.0438	0.1268	0.0118	0.0148	0.0037	0.0032	0.0141	0.0112	0.1367	0.0399	0.0998	0.055	0.0021
4	rs56336207	58275744	0.86	0.193417951625055	1.06	0.0516972356607989	0.19527174181795	0.0879713630836043	0.0052	0.01	0.0931	0.0144	0.0446	0.0142	0.0146	0.0225	0.0023	0.0403	0.0485	0.1202	0.0037	0.0438	0.1265	0.0117	0.0148	0.0037	0.0031	0.0141	0.0111	0.1368	0.0396	0.1001	0.0545	0.0021
4	rs1404382	58278172	0.86	0.193417951625055	1.07	0.0427611820736564	0.19431201388791	0.102956120694023	0.0052	0.01	0.0933	0.0143	0.0447	0.0142	0.0145	0.0225	0.0023	0.0403	0.0486	0.1202	0.0037	0.0438	0.1265	0.0117	0.0148	0.0037	0.0031	0.0141	0.0111	0.1368	0.0396	0.1001	0.0545	0.0022
4	rs74836783	58290250	0.86	0.193417951625055	1.07	0.0427611820736564	0.183895888743635	0.106096057113032	0.0052	0.01	0.0938	0.014	0.0448	0.0141	0.0145	0.0225	0.0023	0.0403	0.0486	0.1203	0.0037	0.0437	0.1263	0.0117	0.0148	0.0038	0.0031	0.0141	0.0112	0.1371	0.0394	0.1002	0.0542	0.0022
4	rs17768906	58293597	0.86	0.193417951625055	1.07	0.0427611820736564	0.184490743832165	0.110451525745496	0.0052	0.01	0.0939	0.0138	0.0449	0.0141	0.0145	0.0224	0.0023	0.0403	0.0487	0.1203	0.0037	0.0437	0.1262	0.0115	0.0148	0.0038	0.0031	0.0141	0.0112	0.1372	0.0393	0.1002	0.0541	0.0022
4	rs17081954	58296037	0.87	0.165571370278195	1.06	0.0516972356607989	0.190917274070287	0.130591867625126	0.0048	0.0099	0.0948	0.0133	0.0453	0.014	0.0147	0.0225	0.0023	0.0399	0.0487	0.119	0.0039	0.0444	0.1263	0.0114	0.0147	0.0039	0.0033	0.0139	0.0116	0.1366	0.0392	0.1016	0.0532	0.0023
4	rs11941122	58296583	0.87	0.165571370278195	1.06	0.0516972356607989	0.171730590943515	0.102217816294726	0.005	0.0099	0.0949	0.0127	0.0455	0.014	0.0148	0.0227	0.0023	0.0397	0.0489	0.1186	0.0041	0.0448	0.1261	0.0114	0.0147	0.004	0.0033	0.0138	0.0119	0.1358	0.0393	0.1024	0.0529	0.0023
4	rs76817375	58300259	0.87	0.165571370278195	1.06	0.0516972356607989	0.172803601573726	0.0811330067505299	0.005	0.0098	0.0951	0.0129	0.0455	0.0141	0.0148	0.0227	0.0024	0.0397	0.0491	0.1182	0.0041	0.0449	0.1256	0.0113	0.0147	0.0041	0.0033	0.0137	0.0119	0.1358	0.0395	0.1027	0.0528	0.0024
4	rs7692828	58301566	0.87	0.165571370278195	1.05	0.0620520515513756	0.175430817642631	0.0877398470770927	0.005	0.0098	0.0951	0.0129	0.0455	0.0141	0.0148	0.0227	0.0024	0.0397	0.0491	0.1182	0.0041	0.0449	0.1256	0.0113	0.0147	0.0041	0.0033	0.0137	0.0119	0.1358	0.0396	0.1027	0.0528	0.0024
4	rs114009719	58316084	0.87	0.165571370278195	1.05	0.0620520515513756	0.128111808503019	0.0642925244573774	0.0053	0.0095	0.0953	0.0133	0.0456	0.0148	0.0152	0.0227	0.0022	0.0391	0.0492	0.117	0.0041	0.0446	0.1246	0.0113	0.0147	0.0041	0.0031	0.0136	0.012	0.1355	0.0395	0.1046	0.0525	0.0023
4	rs79707946	58325506	0.87	0.165571370278195	1.03	0.0875760293110768	0.118728811478049	0.0570096677885933	0.0054	0.0094	0.0953	0.0134	0.0457	0.015	0.0154	0.0226	0.0022	0.0389	0.0494	0.1166	0.0041	0.0445	0.1243	0.0113	0.0147	0.0041	0.0031	0.0135	0.0121	0.1353	0.0395	0.1051	0.0523	0.0023
4	rs116218609	58325891	0.87	0.165571370278195	1.03	0.0875760293110768	0.118671532501939	0.0520741171203467	0.0054	0.0094	0.0953	0.0134	0.0457	0.0151	0.0154	0.0226	0.0022	0.0388	0.0494	0.1166	0.0041	0.0445	0.1242	0.0113	0.0147	0.0041	0.0031	0.0135	0.0121	0.1353	0.0395	0.1052	0.0523	0.0023
4	rs77291115	58328372	0.87	0.165571370278195	1.03	0.0875760293110768	0.117871402469727	0.0507171370080232	0.0054	0.0094	0.0953	0.0135	0.0457	0.0151	0.0155	0.0226	0.0022	0.0388	0.0494	0.1165	0.0041	0.0445	0.1242	0.0113	0.0147	0.0041	0.0031	0.0135	0.0121	0.1352	0.0395	0.1053	0.0522	0.0023
4	rs10020991	58332757	0.87	0.165571370278195	1.03	0.0875760293110768	0.12051285327965	0.049375805486924	0.0055	0.0094	0.0954	0.0135	0.0457	0.0152	0.0155	0.0226	0.0022	0.0387	0.0494	0.1165	0.0041	0.0445	0.1241	0.0113	0.0148	0.0041	0.003	0.0135	0.0121	0.1352	0.0395	0.1053	0.0522	0.0023
4	rs17770748	58353664	0.88	0.140769569262351	1.03	0.0875760293110768	0.108934632863884	0.0316058930105514	0.0056	0.0093	0.0949	0.0142	0.0458	0.0155	0.0157	0.0226	0.0021	0.038	0.0494	0.1165	0.0042	0.0445	0.1236	0.0116	0.0151	0.0041	0.003	0.0135	0.0123	0.1346	0.0396	0.1059	0.0516	0.0024
4	rs17771046	58357441	0.88	0.140769569262351	1.03	0.0875760293110768	0.107959381415327	0.0289815871108716	0.0057	0.0093	0.0949	0.0142	0.0458	0.0155	0.0157	0.0226	0.0021	0.0379	0.0494	0.1165	0.0042	0.0445	0.1236	0.0116	0.0151	0.0041	0.003	0.0135	0.0123	0.1346	0.0396	0.1059	0.0515	0.0024
4	rs4865236	58363063	0.88	0.140769569262351	1.03	0.0875760293110768	0.107258408471014	0.0245804780415824	0.0057	0.0093	0.0948	0.0143	0.0459	0.0155	0.0157	0.0226	0.0021	0.0377	0.0494	0.1166	0.0042	0.0445	0.1234	0.0117	0.0152	0.0041	0.003	0.0135	0.0124	0.1345	0.0397	0.106	0.0514	0.0024
4	rs13133979	58377150	0.88	0.140769569262351	1.03	0.0875760293110768	0.109369821325482	0.0266009526377615	0.0057	0.0093	0.0946	0.0146	0.0464	0.0158	0.0158	0.0226	0.0021	0.0371	0.0492	0.1162	0.0043	0.0445	0.1235	0.0118	0.0152	0.0039	0.0029	0.0136	0.0125	0.1342	0.0397	0.1067	0.0511	0.0025
4	rs115820627	58377516	0.88	0.140769569262351	1.03	0.0875760293110768	0.101518093421165	0.0212590172651555	0.0058	0.0092	0.0945	0.0146	0.0466	0.0159	0.0158	0.0226	0.002	0.0371	0.0492	0.1162	0.0043	0.0444	0.1233	0.0118	0.0152	0.0039	0.0029	0.0136	0.0126	0.1341	0.0397	0.1067	0.051	0.0026
4	rs187042712	58378517	0.88	0.140769569262351	1.03	0.0875760293110768	0.124778319163627	0.0138184409764091	0.0062	0.0091	0.0941	0.0147	0.0468	0.0161	0.0161	0.0228	0.0018	0.037	0.049	0.1161	0.0044	0.044	0.123	0.0119	0.0152	0.004	0.0027	0.0139	0.0127	0.1341	0.0398	0.1065	0.0507	0.0031
4	rs73244703	58379831	0.88	0.140769569262351	1.03	0.0875760293110768	0.136679347590475	0.0122687507879391	0.0063	0.0091	0.094	0.0147	0.0469	0.0162	0.0162	0.0228	0.0017	0.0369	0.049	0.116	0.0044	0.0439	0.1229	0.0119	0.0151	0.004	0.0026	0.0139	0.0128	0.134	0.0399	0.1064	0.0507	0.0032
4	rs6849346	58381423	0.88	0.140769569262351	1.03	0.0875760293110768	0.153781787258371	0.014321691290433	0.0064	0.0091	0.0939	0.0147	0.0469	0.0162	0.0162	0.0228	0.0017	0.0369	0.049	0.1161	0.0045	0.0439	0.1228	0.0119	0.0151	0.004	0.0026	0.0139	0.0128	0.134	0.0399	0.1064	0.0506	0.0033
4	rs6827440	58381544	0.88	0.140769569262351	1.03	0.0875760293110768	0.154317788721116	0.0142878612642874	0.0064	0.0091	0.0939	0.0147	0.0469	0.0162	0.0162	0.0227	0.0017	0.0369	0.0489	0.1161	0.0045	0.0438	0.123	0.0119	0.0151	0.004	0.0026	0.0139	0.0128	0.1341	0.0399	0.1064	0.0506	0.0033
4	rs78230967	58382547	0.88	0.140769569262351	1.03	0.0875760293110768	0.152613123500091	0.0146279588085182	0.0064	0.0091	0.0939	0.0147	0.047	0.0162	0.0162	0.0227	0.0017	0.0369	0.049	0.116	0.0045	0.0439	0.1228	0.0119	0.0151	0.004	0.0026	0.0139	0.0128	0.1341	0.0398	0.1064	0.0506	0.0033
4	rs80079905	58382723	0.88	0.140769569262351	1.03	0.0875760293110768	0.152713088216789	0.0147995039598228	0.0064	0.0091	0.0939	0.0147	0.047	0.0162	0.0162	0.0227	0.0017	0.0369	0.0489	0.116	0.0045	0.0439	0.1228	0.0119	0.0151	0.004	0.0026	0.0139	0.0128	0.1341	0.0398	0.1064	0.0506	0.0033
4	rs75314201	58411077	0.88	0.140769569262351	1.02	0.103026239636585	0.145549708115133	0.0148339325755074	0.0065	0.009	0.0939	0.0145	0.0468	0.0163	0.0163	0.0226	0.0017	0.0371	0.0488	0.1161	0.0044	0.0439	0.1229	0.012	0.0152	0.0041	0.0025	0.014	0.0128	0.1343	0.0398	0.1065	0.0504	0.0033
4	rs12643712	58417308	0.88	0.140769569262351	1.02	0.103026239636585	0.142619853437528	0.0151455821209187	0.0065	0.009	0.0939	0.0144	0.0467	0.0163	0.0164	0.0225	0.0016	0.0372	0.0488	0.1161	0.0044	0.0439	0.123	0.012	0.0152	0.0041	0.0025	0.014	0.0128	0.1343	0.0397	0.1066	0.0504	0.0034
4	rs78370112	58440315	0.88	0.140769569262351	1.02	0.103026239636585	0.146523381570954	0.0161357336318064	0.0066	0.009	0.0939	0.0144	0.0466	0.0164	0.0164	0.0225	0.0016	0.0372	0.0487	0.1161	0.0044	0.0439	0.123	0.012	0.0152	0.0041	0.0025	0.0141	0.0128	0.1343	0.0397	0.1066	0.0503	0.0034
4	rs2028437	58444206	0.88	0.140769569262351	1.02	0.103026239636585	0.155696320520657	0.0185150433574703	0.0066	0.009	0.0939	0.0144	0.0466	0.0164	0.0164	0.0226	0.0016	0.0372	0.0487	0.1162	0.0044	0.0439	0.123	0.012	0.0152	0.0042	0.0025	0.0141	0.0128	0.1342	0.0397	0.1066	0.0503	0.0034
4	rs2899092	58450181	0.88	0.140769569262351	1.02	0.103026239636585	0.163910978893478	0.0213412895040986	0.0066	0.0091	0.0939	0.0144	0.0466	0.0165	0.0165	0.0227	0.0016	0.0372	0.0487	0.1161	0.0044	0.0439	0.123	0.012	0.0152	0.0042	0.0025	0.0141	0.0128	0.1342	0.0397	0.1065	0.0502	0.0034
4	rs116276034	58458008	0.88	0.140769569262351	1.02	0.103026239636585	0.158236749562442	0.0194092304747214	0.0066	0.0091	0.0939	0.0144	0.0466	0.0165	0.0165	0.0227	0.0016	0.0372	0.0487	0.1161	0.0044	0.0439	0.1229	0.0121	0.0152	0.0042	0.0025	0.0142	0.0128	0.1341	0.0397	0.1065	0.0502	0.0034
4	rs59064182	58471626	0.88	0.140769569262351	1.02	0.103026239636585	0.148875963999027	0.019764718839607	0.0067	0.0091	0.0939	0.0144	0.0465	0.0165	0.0166	0.023	0.0016	0.0372	0.0487	0.116	0.0043	0.0439	0.1229	0.0122	0.0151	0.0042	0.0024	0.0142	0.0128	0.134	0.0395	0.1066	0.0501	0.0035
4	rs78413219	58474613	0.88	0.140769569262351	1.02	0.103026239636585	0.15032461614871	0.015672154040168	0.0067	0.0091	0.0938	0.0144	0.0465	0.0165	0.0167	0.0231	0.0016	0.0371	0.0487	0.116	0.0043	0.0439	0.1229	0.0122	0.0151	0.0042	0.0024	0.0142	0.0128	0.1339	0.0395	0.1067	0.05	0.0035
4	rs113152886	58479338	0.88	0.140769569262351	1.02	0.103026239636585	0.152579810529564	0.0205659017724274	0.0067	0.0091	0.0938	0.0144	0.0465	0.0166	0.0167	0.0231	0.0016	0.0371	0.0487	0.1159	0.0043	0.0438	0.1229	0.0122	0.0151	0.0042	0.0024	0.0142	0.0128	0.1339	0.0395	0.1067	0.05	0.0035
4	rs11728659	58479761	0.88	0.140769569262351	1.02	0.103026239636585	0.155325760442834	0.0228483206151456	0.0067	0.0091	0.0938	0.0144	0.0465	0.0166	0.0167	0.0231	0.0016	0.0371	0.0487	0.1159	0.0043	0.0438	0.1229	0.0122	0.0151	0.0042	0.0024	0.0142	0.0128	0.1339	0.0395	0.1067	0.05	0.0035
4	rs11722686	58480362	0.88	0.140769569262351	1.02	0.103026239636585	0.145096649040723	0.0182851640271501	0.0067	0.0091	0.0937	0.0145	0.0464	0.0166	0.0168	0.0232	0.0016	0.037	0.0486	0.116	0.0043	0.0438	0.123	0.0123	0.0152	0.0042	0.0024	0.0142	0.0128	0.1337	0.0394	0.1069	0.0499	0.0035
4	rs79305654	58482621	0.88	0.140769569262351	1.02	0.103026239636585	0.14441863727434	0.0195668380103398	0.0067	0.0091	0.0936	0.0145	0.0465	0.0166	0.0168	0.0232	0.0016	0.037	0.0486	0.1159	0.0043	0.0438	0.123	0.0123	0.0152	0.0042	0.0024	0.0141	0.0128	0.1337	0.0394	0.107	0.0499	0.0035
4	rs138145938	58515427	0.88	0.140769569262351	1.02	0.103026239636585	0.154016152372527	0.0154956374551599	0.0067	0.009	0.0929	0.0147	0.0472	0.0168	0.0172	0.023	0.0015	0.0373	0.0487	0.1158	0.0042	0.0437	0.1228	0.0125	0.0154	0.004	0.0023	0.014	0.0129	0.1333	0.0391	0.1074	0.0497	0.0035
4	rs34094516	58524078	0.88	0.140769569262351	1.02	0.103026239636585	0.16377203416196	0.0179808445980351	0.0067	0.0089	0.0925	0.0148	0.0477	0.017	0.0175	0.0229	0.0014	0.0375	0.0488	0.1157	0.0041	0.0435	0.1226	0.0127	0.0156	0.004	0.0022	0.0139	0.0129	0.133	0.039	0.1076	0.0496	0.0035
4	rs1425306	58528087	0.88	0.140769569262351	1.02	0.103026239636585	0.174744807755131	0.0202034593411173	0.0067	0.0088	0.0922	0.0149	0.048	0.0171	0.0176	0.0228	0.0013	0.0376	0.0488	0.1157	0.0041	0.0435	0.1225	0.0128	0.0157	0.0039	0.0022	0.0138	0.013	0.1328	0.0389	0.1078	0.0496	0.0035
4	rs11721792	58528158	0.88	0.140769569262351	1.02	0.103026239636585	0.169773490411879	0.0184382608912496	0.0067	0.0088	0.0922	0.0149	0.048	0.0171	0.0176	0.0228	0.0013	0.0376	0.0488	0.1157	0.0041	0.0435	0.1225	0.0128	0.0157	0.0039	0.0022	0.0138	0.013	0.1328	0.0389	0.1078	0.0496	0.0035
4	rs13109857	58534438	0.89	0.118826527661215	1.02	0.103026239636585	0.155258441833326	0.0114681610084472	0.0067	0.0084	0.0921	0.0154	0.0485	0.0178	0.0171	0.0229	0.0013	0.0376	0.0486	0.1144	0.0041	0.0434	0.1219	0.0132	0.0164	0.0037	0.0021	0.0136	0.0134	0.1319	0.0386	0.1096	0.0491	0.0037
4	rs116100609	58540450	0.89	0.118826527661215	1.03	0.0875760293110768	0.151549241444167	0.00846317260791441	0.0067	0.0083	0.092	0.0156	0.0486	0.0179	0.017	0.023	0.0013	0.0376	0.0487	0.1141	0.0041	0.0434	0.1218	0.0133	0.0165	0.0037	0.0021	0.0136	0.0135	0.1316	0.0385	0.11	0.049	0.0037
4	rs17786532	58541421	0.89	0.118826527661215	1.03	0.0875760293110768	0.152546501859827	0.00939459249936497	0.0067	0.0083	0.092	0.0156	0.0486	0.0179	0.017	0.023	0.0013	0.0376	0.0487	0.1142	0.0041	0.0434	0.1217	0.0133	0.0165	0.0037	0.0021	0.0136	0.0135	0.1316	0.0385	0.11	0.049	0.0037
4	rs17182444	58547628	0.89	0.118826527661215	1.03	0.0875760293110768	0.15111829706033	0.00980913898164545	0.0067	0.0083	0.0919	0.0156	0.0486	0.018	0.017	0.0231	0.0013	0.0376	0.0487	0.1141	0.0041	0.0434	0.1216	0.0134	0.0166	0.0036	0.0021	0.0136	0.0135	0.1315	0.0384	0.11	0.049	0.0037
4	rs535990	58553332	0.89	0.118826527661215	1.01	0.120454976543865	0.160801402649172	0.0115287724297442	0.0067	0.0083	0.0919	0.0156	0.0486	0.018	0.017	0.0231	0.0013	0.0376	0.0487	0.1141	0.0041	0.0435	0.1216	0.0134	0.0166	0.0036	0.0021	0.0136	0.0135	0.1315	0.0384	0.1101	0.049	0.0037
4	rs10517406	58561997	0.89	0.118826527661215	1.01	0.120454976543865	0.161765085584022	0.00923135296761053	0.0067	0.0083	0.0918	0.0157	0.0486	0.0181	0.0171	0.0232	0.0013	0.0376	0.0487	0.114	0.0042	0.0435	0.1216	0.0134	0.0166	0.0037	0.0021	0.0136	0.0135	0.1314	0.0384	0.1099	0.049	0.0037
4	rs76251328	58578058	0.89	0.118826527661215	1.01	0.120454976543865	0.13717903308594	0.0054244304684325	0.0067	0.0083	0.0915	0.0158	0.0486	0.0184	0.0172	0.0234	0.0014	0.0376	0.0486	0.114	0.0042	0.0435	0.1203	0.0135	0.0166	0.0038	0.0023	0.0137	0.0136	0.1314	0.0385	0.1098	0.0491	0.0038
4	rs11727279	58579411	0.89	0.118826527661215	1.01	0.120454976543865	0.135155869246404	0.00508194122265709	0.0067	0.0083	0.0915	0.0158	0.0486	0.0184	0.0173	0.0234	0.0014	0.0376	0.0486	0.114	0.0042	0.0435	0.1203	0.0136	0.0166	0.0038	0.0023	0.0137	0.0136	0.1311	0.0385	0.1098	0.0491	0.0038
4	rs511325	58589423	0.89	0.118826527661215	1	0.139999700676332	0.107150817587697	0.00425069850254031	0.0068	0.0083	0.0913	0.0159	0.0487	0.0184	0.0172	0.0235	0.0014	0.0372	0.0489	0.1145	0.0043	0.0437	0.12	0.0136	0.0165	0.0038	0.0023	0.0137	0.0136	0.1308	0.0382	0.1097	0.0494	0.0037
4	rs60734686	58593018	0.89	0.118826527661215	1	0.139999700676332	0.107608541242039	0.00441425683276658	0.0068	0.0083	0.0913	0.0159	0.0488	0.0184	0.0172	0.0235	0.0014	0.0372	0.0489	0.1145	0.0043	0.0437	0.12	0.0136	0.0165	0.0038	0.0023	0.0137	0.0136	0.1308	0.0382	0.1097	0.0494	0.0037
4	rs9790425	58598522	0.88	0.140769569262351	0.99	0.161794913519683	0.0647573248429754	0.00530219273964151	0.0069	0.0081	0.0906	0.0158	0.0489	0.0186	0.0172	0.0237	0.0016	0.0363	0.0493	0.115	0.0044	0.0439	0.1197	0.0136	0.0164	0.0039	0.0024	0.0137	0.0137	0.1306	0.0377	0.1099	0.0496	0.0037
4	rs567187	58607942	0.88	0.140769569262351	0.99	0.161794913519683	0.0507055538505582	0.0202837322743333	0.0077	0.0081	0.0894	0.0155	0.0484	0.0191	0.0183	0.0238	0.0027	0.0358	0.0503	0.1144	0.0057	0.0427	0.1184	0.0147	0.0162	0.0053	0.003	0.0136	0.0148	0.1291	0.0359	0.1082	0.0499	0.0043
4	rs17789584	58624877	0.88	0.140769569262351	0.99	0.161794913519683	0.0475759169385664	0.0190958769460637	0.0077	0.0081	0.0894	0.0155	0.0484	0.0191	0.0183	0.0238	0.0027	0.0358	0.0503	0.1144	0.0057	0.0427	0.1183	0.0147	0.0162	0.0053	0.003	0.0136	0.0148	0.1291	0.0359	0.1082	0.0499	0.0043
4	rs79646041	58641729	0.88	0.140769569262351	0.99	0.161794913519683	0.0347960429299997	0.0213824830985977	0.0079	0.0081	0.0893	0.0156	0.0484	0.0192	0.0185	0.0237	0.0029	0.0358	0.0505	0.1141	0.0059	0.0427	0.118	0.0149	0.0162	0.0055	0.0031	0.0136	0.015	0.1286	0.0358	0.1083	0.0495	0.0042
4	rs72634888	58643040	0.88	0.140769569262351	0.99	0.161794913519683	0.0342866615767808	0.0215890254334355	0.0079	0.0081	0.0893	0.0156	0.0484	0.0192	0.0185	0.0237	0.003	0.0358	0.0505	0.1141	0.0059	0.0427	0.118	0.0149	0.0162	0.0055	0.0031	0.0136	0.015	0.1285	0.0358	0.1082	0.0495	0.0042
4	rs72634890	58645104	0.88	0.140769569262351	0.99	0.161794913519683	0.0347193019665204	0.0214237149968602	0.0079	0.0081	0.0893	0.0156	0.0484	0.0192	0.0185	0.0237	0.003	0.0358	0.0505	0.1141	0.0059	0.0427	0.118	0.0149	0.0162	0.0055	0.0031	0.0136	0.015	0.1285	0.0358	0.1082	0.0495	0.0042
4	rs76618467	58652609	0.88	0.140769569262351	0.99	0.161794913519683	0.0359613627884323	0.0225514194646448	0.0079	0.0082	0.0893	0.0156	0.0484	0.0192	0.0185	0.0237	0.003	0.0358	0.0505	0.114	0.0059	0.0427	0.118	0.0149	0.0162	0.0055	0.0032	0.0136	0.015	0.1285	0.0357	0.1082	0.0494	0.0042
4	rs73191469	58653727	0.88	0.140769569262351	0.99	0.161794913519683	0.0375164146634904	0.0272449100544205	0.0079	0.0082	0.0893	0.0156	0.0484	0.0192	0.0185	0.0237	0.003	0.0358	0.0505	0.114	0.0059	0.0427	0.118	0.0149	0.0162	0.0055	0.0032	0.0136	0.015	0.1285	0.0357	0.1082	0.0494	0.0043
4	rs6814709	58662227	0.88	0.140769569262351	0.99	0.161794913519683	0.0557521287639643	0.0296999361896832	0.008	0.0082	0.0888	0.0155	0.0482	0.0193	0.0183	0.0237	0.0031	0.0356	0.0513	0.1137	0.006	0.0427	0.1186	0.015	0.0162	0.0056	0.0032	0.0136	0.0151	0.1279	0.0356	0.1085	0.049	0.0045
4	rs1018223	58665162	0.88	0.140769569262351	0.99	0.161794913519683	0.0409507518502585	0.0308663190889383	0.008	0.0082	0.0887	0.0154	0.0482	0.0193	0.018	0.0238	0.0034	0.0356	0.0513	0.1138	0.006	0.0429	0.1185	0.015	0.016	0.0059	0.0032	0.0136	0.0151	0.1278	0.0356	0.1082	0.0489	0.0046
4	rs11933998	58669378	0.88	0.140769569262351	0.99	0.161794913519683	0.0433168783597923	0.0288864280875127	0.0079	0.0079	0.0882	0.0154	0.0482	0.0194	0.0182	0.0241	0.0034	0.0355	0.0515	0.1138	0.0061	0.0431	0.1185	0.0151	0.016	0.006	0.0032	0.0137	0.0152	0.1275	0.0354	0.1081	0.0487	0.0047
4	rs76190158	58671268	0.88	0.140769569262351	0.99	0.161794913519683	0.0333580510438033	0.0324036979654317	0.0078	0.0078	0.0881	0.0154	0.0483	0.0194	0.0182	0.0242	0.0035	0.036	0.0515	0.1139	0.0061	0.0432	0.1182	0.0152	0.0159	0.0059	0.0032	0.0137	0.0153	0.1276	0.035	0.1081	0.0486	0.0047
4	rs11728911	58673862	0.88	0.140769569262351	0.99	0.161794913519683	0.026574811644508	0.0287439639838225	0.0078	0.0078	0.0879	0.0154	0.0482	0.0194	0.0182	0.0243	0.0035	0.0364	0.0515	0.1139	0.0061	0.0433	0.1178	0.0153	0.0159	0.0058	0.0032	0.0138	0.0153	0.1277	0.0348	0.1081	0.0486	0.0047
4	rs78641864	58675894	0.88	0.140769569262351	0.99	0.161794913519683	0.0238141417181148	0.0363177727283322	0.0078	0.0078	0.0877	0.0154	0.0483	0.0195	0.0182	0.0245	0.0036	0.0365	0.0515	0.1139	0.006	0.0433	0.1174	0.0154	0.0156	0.0059	0.0032	0.0138	0.0154	0.1279	0.0346	0.108	0.0487	0.0047
4	rs114319265	58678369	0.89	0.118826527661215	0.99	0.161794913519683	0.0123766378930227	0.0338218990839475	0.0078	0.0079	0.0871	0.0156	0.0486	0.0198	0.0185	0.0251	0.0038	0.0371	0.0512	0.114	0.006	0.0429	0.1156	0.0157	0.0155	0.0062	0.0034	0.0139	0.0155	0.1285	0.0341	0.1079	0.0482	0.0048
4	rs115718639	58679157	0.89	0.118826527661215	0.99	0.161794913519683	0.0103189108523966	0.0394960144567185	0.0078	0.0079	0.087	0.0156	0.0487	0.0199	0.0185	0.0254	0.0038	0.0373	0.0511	0.1138	0.006	0.0428	0.115	0.0158	0.0155	0.0062	0.0035	0.014	0.0157	0.1286	0.034	0.1078	0.048	0.0048
4	rs10027363	58679514	0.89	0.118826527661215	0.99	0.161794913519683	0.00969402509633869	0.0338730656623439	0.0078	0.008	0.087	0.0156	0.0487	0.02	0.0186	0.0255	0.0039	0.0374	0.0511	0.1136	0.006	0.0428	0.1147	0.0158	0.0155	0.0063	0.0035	0.014	0.0157	0.1286	0.0339	0.1078	0.048	0.0048
4	rs73819576	58682503	0.89	0.118826527661215	0.99	0.161794913519683	0.0078823016481508	0.0267841997551785	0.0078	0.008	0.0868	0.0159	0.049	0.0204	0.0193	0.0262	0.004	0.038	0.051	0.1132	0.0059	0.0428	0.1129	0.0161	0.0156	0.0063	0.0037	0.0142	0.016	0.1287	0.0338	0.1072	0.0471	0.0048
4	rs72636307	58683007	0.89	0.118826527661215	0.99	0.161794913519683	0.00769872470292516	0.0258739064348485	0.0078	0.008	0.0866	0.0159	0.049	0.0205	0.0194	0.0263	0.004	0.0381	0.051	0.1132	0.0059	0.0428	0.1125	0.0161	0.0157	0.0063	0.0037	0.0143	0.0161	0.1287	0.0338	0.1074	0.0471	0.0048
4	rs7679186	58696072	0.9	0.0995502148251544	0.99	0.161794913519683	0.010672325376414	0.022636058365174	0.0078	0.0077	0.0867	0.0161	0.048	0.0218	0.0209	0.0276	0.0043	0.0389	0.0481	0.1093	0.0055	0.0442	0.1116	0.0164	0.0154	0.0063	0.004	0.0153	0.0172	0.1291	0.0347	0.1069	0.0454	0.0056
4	rs12505795	58696511	0.9	0.0995502148251544	0.99	0.161794913519683	0.0110905035654379	0.0284128298896512	0.0078	0.0077	0.0868	0.0162	0.0479	0.0219	0.021	0.0276	0.0043	0.039	0.048	0.1091	0.0055	0.0442	0.1115	0.0164	0.0154	0.0063	0.004	0.0154	0.0173	0.1292	0.0347	0.1067	0.0453	0.0056
4	rs10019628	58698638	0.9	0.0995502148251544	0.99	0.161794913519683	0.0138764499109835	0.0372211342439854	0.0076	0.0076	0.0879	0.0162	0.0476	0.0222	0.0211	0.0276	0.0042	0.0387	0.0475	0.1078	0.0053	0.0444	0.1116	0.0165	0.0153	0.0062	0.0038	0.0153	0.0173	0.13	0.0346	0.1067	0.0458	0.0057
4	rs115061095	58699057	0.9	0.0995502148251544	0.99	0.161794913519683	0.0184760059737217	0.0449803670229448	0.0075	0.0078	0.089	0.016	0.0473	0.0222	0.0209	0.0275	0.0042	0.0384	0.0473	0.1077	0.005	0.0441	0.1115	0.0165	0.0151	0.0063	0.0038	0.015	0.0174	0.13	0.0343	0.107	0.0473	0.0057
4	rs77062336	58699492	0.9	0.0995502148251544	0.99	0.161794913519683	0.0275073997031151	0.046150496103124	0.0074	0.0081	0.0899	0.0158	0.0468	0.0223	0.0208	0.0274	0.0041	0.038	0.047	0.1077	0.0049	0.0437	0.1114	0.0164	0.0149	0.0062	0.0038	0.0149	0.0173	0.1301	0.034	0.1075	0.0483	0.0058
4	rs9312691	58700119	0.9	0.0995502148251544	0.99	0.161794913519683	0.0422540273334629	0.0671011813753681	0.0073	0.0086	0.0919	0.0156	0.0461	0.0224	0.0203	0.0276	0.004	0.0372	0.0466	0.1078	0.0048	0.0435	0.1112	0.0164	0.0146	0.0061	0.0038	0.0148	0.0174	0.1298	0.0332	0.1079	0.0498	0.0058
4	rs17088782	58704924	0.9	0.0995502148251544	0.99	0.161794913519683	0.0820122435972977	0.0713014336840054	0.0071	0.0086	0.0931	0.0152	0.0455	0.0227	0.0202	0.0277	0.0039	0.0372	0.0462	0.1086	0.0045	0.043	0.1108	0.0165	0.0142	0.0061	0.0039	0.0154	0.0169	0.1299	0.0326	0.1074	0.0511	0.0058
4	rs1480320	58706855	0.9	0.0995502148251544	0.99	0.161794913519683	0.0837045478431133	0.05791583074535	0.0071	0.0086	0.0931	0.0152	0.0455	0.0227	0.0205	0.0276	0.0039	0.0372	0.0462	0.1086	0.0045	0.0433	0.1107	0.0165	0.0142	0.0061	0.0039	0.0154	0.0169	0.1299	0.0326	0.1073	0.0511	0.0058
4	rs116078521	58708431	0.9	0.0995502148251544	0.99	0.161794913519683	0.0957728191250501	0.0833876767461409	0.0071	0.0086	0.0931	0.0152	0.0455	0.0227	0.0205	0.0276	0.0038	0.0372	0.0462	0.1086	0.0045	0.0433	0.1107	0.0165	0.0142	0.0061	0.0039	0.0154	0.0169	0.1299	0.0325	0.1073	0.0511	0.0058
4	rs114628823	58712046	0.9	0.0995502148251544	0.99	0.161794913519683	0.216659631338197	0.00790345809078708	0.0064	0.0092	0.094	0.0142	0.0451	0.0228	0.0198	0.0268	0.0033	0.0368	0.046	0.1083	0.0038	0.0432	0.1118	0.0166	0.0135	0.0054	0.0038	0.016	0.0166	0.132	0.0323	0.1086	0.0526	0.0055
4	rs13117424	58712232	0.9	0.0995502148251544	0.98	0.18597139562509	0.234886609972087	0.00915028632356226	0.0063	0.0092	0.0941	0.0141	0.045	0.0227	0.0198	0.0267	0.0032	0.0368	0.046	0.1083	0.0038	0.0432	0.1121	0.0165	0.0135	0.0054	0.0038	0.0161	0.0166	0.132	0.0323	0.1088	0.0526	0.0055
4	rs75867718	58714960	0.89	0.118826527661215	0.98	0.18597139562509	0.420057426966365	0.0241417796437503	0.006	0.0096	0.0947	0.0135	0.0446	0.0228	0.0194	0.0261	0.0029	0.0366	0.0459	0.1082	0.0034	0.0429	0.1126	0.0165	0.0131	0.005	0.0037	0.0165	0.0165	0.1332	0.0324	0.1097	0.0535	0.0053
4	rs79925560	58719432	0.89	0.118826527661215	0.98	0.18597139562509	0.39104509831524	0.00813002667673375	0.0059	0.0096	0.0948	0.0134	0.0446	0.0228	0.0194	0.0261	0.0028	0.0366	0.0459	0.1082	0.0034	0.0429	0.1127	0.0165	0.0131	0.0049	0.0037	0.0165	0.0165	0.1332	0.0324	0.1098	0.0536	0.0053
4	rs1480313	58721030	0.89	0.118826527661215	0.98	0.18597139562509	0.390877525301798	0.00603616263422687	0.0059	0.0096	0.0948	0.0134	0.0446	0.0228	0.0194	0.0261	0.0028	0.0366	0.0459	0.1082	0.0034	0.0429	0.1128	0.0165	0.013	0.0049	0.0037	0.0165	0.0165	0.1332	0.0323	0.11	0.0536	0.0053
4	rs13119101	58737014	0.89	0.118826527661215	0.98	0.18597139562509	0.410614483634348	0.00668257294700575	0.0059	0.0097	0.0951	0.0131	0.0447	0.0227	0.0192	0.0262	0.0029	0.0366	0.0459	0.1081	0.0033	0.043	0.1129	0.0164	0.0129	0.0047	0.0037	0.0165	0.0164	0.1334	0.0323	0.1101	0.0538	0.0053
4	rs1105397	58745731	0.89	0.118826527661215	0.98	0.18597139562509	0.420231161031453	0.00307643884819816	0.0059	0.0098	0.0958	0.0129	0.0448	0.0225	0.019	0.0262	0.0029	0.0366	0.0459	0.1082	0.0033	0.0431	0.1125	0.0162	0.0126	0.0044	0.0037	0.0164	0.0164	0.1338	0.0323	0.1102	0.0541	0.0052
4	rs116412770	58756903	0.89	0.118826527661215	0.98	0.18597139562509	0.420173245701349	0.00393353821229958	0.0059	0.0098	0.0959	0.0128	0.0448	0.0225	0.0189	0.0262	0.0029	0.0366	0.046	0.1082	0.0034	0.0431	0.1125	0.0162	0.0125	0.0045	0.0037	0.0164	0.0164	0.1338	0.0323	0.1101	0.0541	0.0052
4	rs12644730	58758826	0.89	0.118826527661215	0.98	0.18597139562509	0.4193628485096	0.00425069850254031	0.0059	0.0098	0.0959	0.0128	0.0448	0.0225	0.0189	0.0262	0.0029	0.0365	0.046	0.1082	0.0034	0.0431	0.1125	0.0162	0.0125	0.0045	0.0037	0.0164	0.0164	0.1338	0.0323	0.11	0.0541	0.0052
4	rs12509266	58760043	0.89	0.118826527661215	0.98	0.18597139562509	0.430955118809963	0.00393353821229958	0.0059	0.0098	0.0959	0.0129	0.0449	0.0225	0.0189	0.0262	0.0029	0.0365	0.0459	0.1082	0.0034	0.0431	0.1126	0.0163	0.0125	0.0042	0.0037	0.0164	0.0164	0.1338	0.0323	0.1102	0.0541	0.0052
4	rs114315154	58769905	0.88	0.140769569262351	0.98	0.18597139562509	0.442703980606791	0.00407286083725782	0.006	0.01	0.0958	0.0128	0.0452	0.0224	0.0186	0.0259	0.0028	0.0365	0.0461	0.1079	0.0034	0.0435	0.1125	0.0161	0.0122	0.0044	0.0038	0.0166	0.0167	0.1338	0.0322	0.1102	0.0542	0.0052
4	rs17088906	58770872	0.88	0.140769569262351	0.98	0.18597139562509	0.441812951162548	0.00374624136813535	0.006	0.01	0.0958	0.0128	0.0452	0.0224	0.0186	0.0259	0.0028	0.0365	0.0461	0.1079	0.0034	0.0435	0.1125	0.0161	0.0122	0.0044	0.0038	0.0166	0.0167	0.1338	0.0322	0.1102	0.0542	0.0052
4	rs34451998	58770918	0.88	0.140769569262351	0.98	0.18597139562509	0.441931703963859	0.00377992777290524	0.006	0.01	0.0958	0.0128	0.0452	0.0224	0.0186	0.0259	0.0028	0.0365	0.0461	0.1079	0.0034	0.0435	0.1125	0.0161	0.0122	0.0044	0.0038	0.0166	0.0167	0.1338	0.0322	0.1102	0.0542	0.0052
4	rs1480329	58778072	0.88	0.140769569262351	0.98	0.18597139562509	0.453946445672352	0.00343435381019685	0.006	0.01	0.0958	0.0128	0.0452	0.0224	0.0186	0.0259	0.0028	0.0365	0.0461	0.1079	0.0033	0.0436	0.1125	0.0161	0.0122	0.0044	0.0038	0.0166	0.0167	0.1338	0.0322	0.1102	0.0542	0.0052
4	rs72636324	58780077	0.88	0.140769569262351	0.99	0.161794913519683	0.459982831645833	0.00358025681480751	0.006	0.01	0.0958	0.0128	0.0452	0.0224	0.0186	0.0259	0.0028	0.0365	0.0461	0.1078	0.0033	0.0436	0.1125	0.0161	0.0122	0.0044	0.0038	0.0166	0.0167	0.1338	0.0322	0.1102	0.0542	0.0052
4	rs11133532	58794397	0.88	0.140769569262351	0.99	0.161794913519683	0.468438134898274	0.00298659344036659	0.006	0.0101	0.0959	0.0128	0.0452	0.0224	0.0186	0.0259	0.0028	0.0365	0.0461	0.1078	0.0032	0.0436	0.1126	0.0161	0.0122	0.0044	0.0038	0.0166	0.0167	0.1338	0.0321	0.1103	0.0543	0.0052
4	rs17088952	58799916	0.88	0.140769569262351	0.99	0.161794913519683	0.469538558177729	0.00337056561168834	0.006	0.0101	0.0959	0.0128	0.0452	0.0224	0.0186	0.0258	0.0028	0.0365	0.0461	0.1078	0.0032	0.0436	0.1125	0.0161	0.0122	0.0044	0.0038	0.0166	0.0167	0.1338	0.0321	0.1103	0.0543	0.0052
4	rs17088964	58810453	0.88	0.140769569262351	0.98	0.18597139562509	0.501994855649219	0.00393353821229958	0.0058	0.0101	0.095	0.0125	0.0447	0.0224	0.0191	0.0258	0.0026	0.0372	0.0465	0.1061	0.0031	0.0439	0.1108	0.0165	0.0119	0.0043	0.0037	0.0169	0.0168	0.1342	0.0322	0.1131	0.0546	0.0048
4	rs17237364	58818891	0.88	0.140769569262351	0.98	0.18597139562509	0.492686289026334	0.00304632870133943	0.0058	0.0101	0.0949	0.0125	0.0447	0.0224	0.0191	0.0258	0.0026	0.0373	0.0466	0.1059	0.0031	0.044	0.1105	0.0166	0.0119	0.0043	0.0037	0.0169	0.0168	0.1344	0.0322	0.1135	0.0546	0.0047
4	rs11721426	58827012	0.88	0.140769569262351	0.98	0.18597139562509	0.476475460134919	0.00163644324845074	0.0058	0.0101	0.0949	0.0125	0.0447	0.0224	0.0192	0.0258	0.0026	0.0373	0.0466	0.1058	0.0031	0.044	0.1104	0.0166	0.0119	0.0043	0.0037	0.0169	0.0168	0.1344	0.0322	0.1136	0.0546	0.0047
4	rs7697173	58831172	0.88	0.140769569262351	0.98	0.18597139562509	0.505285304941386	0.00199720601256041	0.0058	0.0101	0.0949	0.0125	0.0447	0.0224	0.0192	0.0258	0.0026	0.0373	0.0466	0.1058	0.0031	0.044	0.1104	0.0166	0.0119	0.0043	0.0037	0.0169	0.0168	0.1344	0.0319	0.1138	0.0547	0.0048
4	rs72636345	58835310	0.88	0.140769569262351	0.98	0.18597139562509	0.493500573445412	0.00245123031379081	0.0058	0.0101	0.0951	0.0124	0.0446	0.0224	0.0192	0.0258	0.0026	0.0373	0.0466	0.106	0.0031	0.044	0.1103	0.0166	0.0119	0.0043	0.0037	0.0169	0.0166	0.1344	0.0319	0.1138	0.0547	0.0048
4	rs72636346	58838320	0.88	0.140769569262351	0.98	0.18597139562509	0.489123620233052	0.00279691261628245	0.0058	0.0102	0.095	0.0124	0.0446	0.0224	0.0192	0.0258	0.0026	0.0373	0.0466	0.1061	0.0031	0.044	0.1103	0.0166	0.0119	0.0043	0.0037	0.0169	0.0166	0.1344	0.0319	0.1137	0.0547	0.0048
4	rs17237378	58840510	0.88	0.140769569262351	0.99	0.161794913519683	0.477893448714604	0.00288361109680833	0.0058	0.0102	0.095	0.0124	0.0446	0.0224	0.0191	0.0258	0.0026	0.0374	0.0466	0.1062	0.0031	0.044	0.1102	0.0165	0.0119	0.0043	0.0037	0.0169	0.0166	0.1344	0.0319	0.1137	0.0547	0.0048
4	rs17089004	58845621	0.88	0.140769569262351	0.99	0.161794913519683	0.449085629138782	0.0028112617016533	0.0058	0.0103	0.0951	0.0122	0.0448	0.0223	0.0185	0.026	0.0025	0.0379	0.0467	0.1058	0.0031	0.044	0.1104	0.0165	0.0119	0.0042	0.0036	0.0173	0.0166	0.1344	0.0316	0.1141	0.0546	0.0048
4	rs269842	58855542	0.88	0.140769569262351	0.98	0.18597139562509	0.479251698215131	0.00247796409953082	0.0058	0.0104	0.0954	0.0121	0.0446	0.0222	0.0181	0.0263	0.0023	0.0383	0.0468	0.1058	0.0029	0.0439	0.1106	0.0165	0.012	0.0042	0.0036	0.0174	0.0167	0.1344	0.0315	0.1138	0.0547	0.0047
4	rs62314955	58865986	0.88	0.140769569262351	0.98	0.18597139562509	0.517587910351641	0.00291283292196839	0.0057	0.0104	0.0956	0.0119	0.0448	0.022	0.0179	0.0263	0.0023	0.0384	0.0469	0.106	0.0029	0.0437	0.1108	0.0164	0.0119	0.0042	0.0037	0.0173	0.0167	0.1348	0.0315	0.1137	0.0545	0.0047
4	rs11732531	58882863	0.88	0.140769569262351	0.98	0.18597139562509	0.523566539300139	0.00383076358338138	0.0056	0.0104	0.0956	0.0118	0.0447	0.0219	0.0179	0.0263	0.0022	0.0385	0.047	0.106	0.0029	0.0436	0.111	0.0164	0.0119	0.0042	0.0037	0.0172	0.0167	0.1349	0.0314	0.1136	0.0545	0.0047
4	rs270482	58884610	0.88	0.140769569262351	0.99	0.161794913519683	0.521956166720553	0.00316774034336826	0.0056	0.0104	0.0956	0.0118	0.0447	0.022	0.0179	0.0264	0.0022	0.0384	0.047	0.106	0.0029	0.0436	0.111	0.0164	0.0119	0.0042	0.0037	0.0173	0.0167	0.1349	0.0315	0.1136	0.0545	0.0047
4	rs79665922	58885697	0.88	0.140769569262351	0.99	0.161794913519683	0.524533895977534	0.00310671078339907	0.0056	0.0104	0.0956	0.0118	0.0447	0.022	0.0179	0.0264	0.0022	0.0384	0.047	0.106	0.0029	0.0436	0.111	0.0164	0.0118	0.0042	0.0037	0.0173	0.0167	0.1349	0.0315	0.1134	0.0545	0.0047
4	rs4865292	58885904	0.88	0.140769569262351	0.99	0.161794913519683	0.518999254877738	0.00351500402380244	0.0056	0.0104	0.0957	0.0118	0.0448	0.0219	0.0179	0.0264	0.0022	0.0387	0.0469	0.1059	0.0029	0.0436	0.1111	0.0163	0.0118	0.0042	0.0037	0.0173	0.0167	0.1349	0.0315	0.1134	0.0545	0.0047
4	rs17089050	58886706	0.88	0.140769569262351	0.99	0.161794913519683	0.50947648376611	0.00381377747685128	0.0056	0.0104	0.0957	0.0118	0.0448	0.0219	0.0179	0.0264	0.0023	0.0384	0.0469	0.106	0.0029	0.0436	0.1112	0.0163	0.0118	0.0042	0.0037	0.0173	0.0167	0.1349	0.0315	0.1135	0.0545	0.0047
4	rs115661736	58907998	0.89	0.118826527661215	1.01	0.120454976543865	0.525308392867226	0.00964221567569379	0.0057	0.0103	0.0957	0.0118	0.0448	0.0218	0.018	0.0265	0.0023	0.0385	0.047	0.1056	0.0029	0.0437	0.1111	0.0162	0.0119	0.0042	0.0036	0.0173	0.0166	0.1348	0.0315	0.1134	0.0546	0.0046
4	rs10028399	58912736	0.89	0.118826527661215	1.01	0.120454976543865	0.484330718508655	0.0120815705501823	0.0057	0.0103	0.0957	0.0117	0.0449	0.0217	0.0181	0.0266	0.0023	0.0387	0.0471	0.1053	0.0029	0.0437	0.111	0.0161	0.012	0.0043	0.0036	0.0172	0.0165	0.1348	0.0316	0.1133	0.0548	0.0046
4	rs115676906	58921077	0.89	0.118826527661215	1.02	0.103026239636585	0.515026527430928	0.0101189868557896	0.0058	0.0102	0.0958	0.0117	0.0448	0.0216	0.0183	0.0267	0.0023	0.0389	0.0472	0.105	0.003	0.0438	0.1109	0.016	0.012	0.0043	0.0035	0.0172	0.0164	0.1345	0.0317	0.1131	0.0549	0.0046
4	rs1084229	58933091	0.89	0.118826527661215	1.01	0.120454976543865	0.479498853488495	0.00813002667673375	0.0059	0.0102	0.0958	0.0117	0.0448	0.0216	0.0185	0.0268	0.0023	0.0391	0.0473	0.1047	0.003	0.0439	0.1107	0.0159	0.0121	0.0043	0.0035	0.0172	0.0163	0.1343	0.0318	0.113	0.0551	0.0045
4	rs62315069	58935839	0.89	0.118826527661215	1.02	0.103026239636585	0.0785610703486473	0.0119575926283829	0.006	0.0102	0.0935	0.0124	0.0461	0.0212	0.0172	0.0281	0.0021	0.0391	0.0475	0.1072	0.0029	0.0445	0.1117	0.0153	0.0126	0.0042	0.0027	0.0174	0.0159	0.1318	0.0315	0.1132	0.0564	0.0038
4	rs11737883	58939374	0.88	0.140769569262351	1.02	0.103026239636585	0.0793148332412601	0.0295556098826515	0.006	0.0101	0.0933	0.0131	0.0468	0.0208	0.0169	0.0278	0.0021	0.0388	0.0514	0.1057	0.0029	0.0445	0.1124	0.0146	0.013	0.0043	0.0022	0.0175	0.0158	0.129	0.0316	0.1136	0.0567	0.0034
4	rs270247	58940446	0.88	0.140769569262351	1.03	0.0875760293110768	0.0660324710638971	0.024889802270672	0.006	0.0101	0.0933	0.0132	0.0468	0.0208	0.017	0.028	0.0021	0.0388	0.0514	0.1056	0.0029	0.0445	0.1124	0.0146	0.0131	0.0043	0.0022	0.0175	0.0158	0.129	0.0317	0.1135	0.0567	0.0034
4	rs75176466	58941254	0.88	0.140769569262351	1.03	0.0875760293110768	0.0908897729362469	0.0239238420619822	0.006	0.0101	0.0936	0.0134	0.0466	0.0208	0.017	0.028	0.0021	0.0387	0.0516	0.1056	0.0029	0.0446	0.1133	0.0142	0.013	0.0043	0.0021	0.0175	0.0158	0.1287	0.0317	0.1128	0.0568	0.0034
4	rs35134195	58942997	0.88	0.140769569262351	1.03	0.0875760293110768	0.144096439476964	0.0281304315236123	0.006	0.0102	0.094	0.0137	0.0463	0.0207	0.017	0.0281	0.0021	0.0385	0.0519	0.1059	0.0028	0.0447	0.1146	0.0137	0.0129	0.0043	0.0018	0.0176	0.0157	0.1281	0.0316	0.1122	0.0569	0.0034
4	rs62315073	58944440	0.88	0.140769569262351	1.03	0.0875760293110768	0.193814021180484	0.0332106743263381	0.006	0.0101	0.0942	0.0137	0.0463	0.0204	0.017	0.028	0.0021	0.0385	0.0521	0.1059	0.0028	0.0447	0.115	0.0131	0.0128	0.0051	0.0018	0.0175	0.0156	0.128	0.0316	0.112	0.0569	0.0033
4	rs2102382	58947681	0.87	0.165571370278195	1.03	0.0875760293110768	0.186543986692467	0.0508398538774905	0.006	0.0101	0.0952	0.0135	0.0463	0.02	0.0166	0.0281	0.0021	0.0389	0.052	0.1061	0.0027	0.0453	0.1172	0.0124	0.0125	0.0049	0.0015	0.0172	0.0152	0.1283	0.0316	0.1112	0.0568	0.0031
4	rs72642139	58968465	0.87	0.165571370278195	1.03	0.0875760293110768	0.172588688764315	0.0550250321670733	0.006	0.01	0.0955	0.0134	0.0462	0.0198	0.0165	0.0282	0.0021	0.0389	0.052	0.106	0.0028	0.0455	0.1179	0.0122	0.0124	0.0049	0.0015	0.0171	0.015	0.1285	0.0316	0.1112	0.0569	0.0031
4	rs78615764	58975318	0.87	0.165571370278195	1.03	0.0875760293110768	0.181785698632514	0.0493152094981263	0.006	0.01	0.0955	0.0134	0.0461	0.0198	0.0165	0.0282	0.002	0.0389	0.052	0.106	0.0028	0.0455	0.1179	0.0122	0.0124	0.0049	0.0014	0.017	0.0156	0.1285	0.0315	0.111	0.0569	0.003
4	rs4865301	58978517	0.87	0.165571370278195	1.03	0.0875760293110768	0.181564389235479	0.0482300619421839	0.006	0.01	0.0955	0.0134	0.0461	0.0198	0.0165	0.0282	0.002	0.0389	0.052	0.106	0.0028	0.0455	0.1179	0.0122	0.0124	0.0049	0.0014	0.017	0.0156	0.1285	0.0315	0.111	0.0569	0.003
4	rs76957777	58980544	0.87	0.165571370278195	1.03	0.0875760293110768	0.183561768397838	0.0488919502188762	0.006	0.01	0.0956	0.0136	0.0461	0.0197	0.0164	0.0282	0.002	0.0389	0.0521	0.1061	0.0028	0.0456	0.1179	0.0121	0.0123	0.0049	0.0014	0.017	0.0156	0.1284	0.0315	0.1111	0.0568	0.003
4	rs12507057	58981805	0.87	0.165571370278195	1.04	0.0739648219953096	0.177134483592917	0.0491336170137202	0.006	0.01	0.0955	0.0135	0.0461	0.0195	0.0166	0.0282	0.002	0.0389	0.0521	0.1061	0.0028	0.0456	0.1179	0.0122	0.0123	0.0049	0.0014	0.017	0.0157	0.1284	0.0315	0.1111	0.0568	0.003
4	rs62315114	58987876	0.87	0.165571370278195	1.04	0.0739648219953096	0.165968426194661	0.0545810822115192	0.006	0.01	0.0956	0.0135	0.046	0.0194	0.0164	0.0282	0.002	0.039	0.0521	0.1064	0.0028	0.0456	0.118	0.0121	0.0123	0.0048	0.0014	0.017	0.0156	0.1285	0.0315	0.111	0.0566	0.003
4	rs58256674	58996334	0.87	0.165571370278195	1.04	0.0739648219953096	0.167336673948479	0.067655068710703	0.006	0.01	0.0956	0.0134	0.0459	0.0193	0.0163	0.0281	0.002	0.0389	0.0524	0.1067	0.0028	0.0455	0.1181	0.012	0.0123	0.0048	0.0015	0.0171	0.0156	0.1285	0.0316	0.1109	0.0566	0.003
4	rs4450994	59006009	0.87	0.165571370278195	1.04	0.0739648219953096	0.130768429239794	0.0691880425746781	0.0059	0.0098	0.0964	0.0131	0.0455	0.019	0.0158	0.0282	0.002	0.0391	0.0523	0.1079	0.0029	0.0458	0.1194	0.0117	0.0123	0.0044	0.0015	0.017	0.0155	0.1285	0.0317	0.1099	0.0567	0.0028
4	rs79897328	59007858	0.87	0.165571370278195	1.04	0.0739648219953096	0.12658726618281	0.0715852094895178	0.0059	0.0097	0.0964	0.0131	0.0455	0.019	0.0158	0.0282	0.002	0.0391	0.0524	0.1079	0.0029	0.0458	0.1196	0.0117	0.0123	0.0043	0.0015	0.017	0.0155	0.1285	0.0317	0.1098	0.0567	0.0027
4	rs10517437	59008412	0.87	0.165571370278195	1.04	0.0739648219953096	0.125132928273012	0.067655068710703	0.0059	0.0097	0.0965	0.0131	0.0456	0.019	0.0158	0.0282	0.002	0.0391	0.0524	0.1079	0.0029	0.0458	0.1196	0.0117	0.0123	0.0043	0.0015	0.017	0.0155	0.1285	0.0317	0.1098	0.0567	0.0027
4	Affx-24709610	59029729	0.86	0.193417951625055	1.04	0.0739648219953096	0.149204472634502	0.0821820760467997	0.0057	0.0091	0.0981	0.0128	0.0453	0.019	0.0152	0.0286	0.0018	0.0387	0.0521	0.109	0.003	0.0467	0.1214	0.0106	0.012	0.004	0.0014	0.017	0.0142	0.1281	0.0315	0.1114	0.0561	0.0025
4	rs892307	59031089	0.86	0.193417951625055	1.04	0.0739648219953096	0.15970418699239	0.0911597400466434	0.0056	0.0089	0.0986	0.0127	0.0452	0.0191	0.0151	0.0288	0.0017	0.0386	0.0521	0.1093	0.0029	0.0469	0.122	0.0103	0.0119	0.0039	0.0014	0.017	0.0138	0.1281	0.0314	0.1116	0.0557	0.0024
4	rs115146431	59033411	0.86	0.193417951625055	1.04	0.0739648219953096	0.173449272093073	0.0963863223204539	0.0055	0.0084	0.1002	0.0131	0.0446	0.019	0.0148	0.0291	0.0017	0.0383	0.0519	0.1098	0.0029	0.0478	0.1234	0.0098	0.0119	0.0038	0.0015	0.0166	0.0133	0.128	0.031	0.1117	0.0551	0.0023
4	rs10027673	59037126	0.85	0.2244882202137	1.05	0.0620520515513756	0.218785502305764	0.111805161728862	0.0054	0.0078	0.1019	0.0134	0.044	0.0189	0.0144	0.0295	0.0016	0.0379	0.0515	0.1107	0.0028	0.0487	0.1251	0.0093	0.012	0.0036	0.0017	0.0162	0.0127	0.1278	0.0303	0.1118	0.0546	0.0021
4	rs78474316	59040954	0.85	0.2244882202137	1.06	0.0516972356607989	0.221541751165719	0.104356314327584	0.0054	0.0078	0.102	0.0134	0.044	0.0189	0.0143	0.0295	0.0016	0.0379	0.0515	0.1106	0.0028	0.0488	0.1252	0.0093	0.012	0.0036	0.0017	0.0162	0.0127	0.1279	0.0303	0.1117	0.0546	0.0021
4	rs72644608	59041563	0.85	0.2244882202137	1.06	0.0516972356607989	0.221624323925123	0.104356314327584	0.0054	0.0078	0.102	0.0134	0.044	0.0189	0.0143	0.0295	0.0016	0.0379	0.0515	0.1106	0.0028	0.0488	0.1252	0.0093	0.012	0.0036	0.0017	0.0162	0.0127	0.1279	0.0303	0.1117	0.0546	0.0021
4	rs1594748	59045580	0.85	0.2244882202137	1.06	0.0516972356607989	0.222699334457304	0.102791874711138	0.0054	0.0078	0.102	0.0134	0.044	0.0189	0.0143	0.0295	0.0016	0.0379	0.0515	0.1106	0.0028	0.0488	0.1252	0.0093	0.012	0.0036	0.0017	0.0162	0.0127	0.1279	0.0303	0.1117	0.0545	0.0021
4	rs116770522	59075203	0.85	0.2244882202137	1.06	0.0516972356607989	0.248488872641804	0.0996095188275764	0.0054	0.0079	0.1025	0.0133	0.0436	0.0189	0.014	0.0297	0.0014	0.0375	0.0518	0.1106	0.0028	0.0489	0.1255	0.0091	0.0123	0.0036	0.0019	0.0161	0.0125	0.128	0.03	0.112	0.0543	0.0021
4	rs79669057	59088411	0.85	0.2244882202137	1.06	0.0516972356607989	0.247697733168283	0.0954274929429257	0.0054	0.0079	0.1027	0.0133	0.0434	0.0189	0.0139	0.0298	0.0014	0.0374	0.0519	0.1106	0.0028	0.0488	0.1256	0.0091	0.0126	0.0036	0.0019	0.0161	0.0124	0.128	0.03	0.112	0.0542	0.0021
4	rs72644647	59093629	0.85	0.2244882202137	1.06	0.0516972356607989	0.26752404755298	0.0928891291361596	0.0054	0.0079	0.1028	0.0133	0.0433	0.019	0.0138	0.0298	0.0014	0.0369	0.0521	0.1106	0.0028	0.0489	0.1258	0.0092	0.0128	0.0036	0.002	0.0161	0.0123	0.1281	0.0299	0.1122	0.0538	0.002
4	rs116715109	59094924	0.85	0.2244882202137	1.06	0.0516972356607989	0.266060744795066	0.0910814379622124	0.0054	0.0079	0.1028	0.0133	0.0433	0.019	0.0137	0.0298	0.0014	0.0369	0.0521	0.1106	0.0028	0.0489	0.1258	0.0092	0.0128	0.0036	0.002	0.0161	0.0123	0.1281	0.0299	0.1122	0.0538	0.002
4	rs78235511	59100661	0.85	0.2244882202137	1.06	0.0516972356607989	0.270740175076947	0.0933630123974988	0.0054	0.0079	0.1029	0.0133	0.0433	0.019	0.0137	0.0298	0.0014	0.0369	0.0521	0.1108	0.0028	0.0489	0.1257	0.0091	0.0127	0.0036	0.002	0.0161	0.0124	0.128	0.03	0.1122	0.0538	0.002
4	rs72644652	59101981	0.85	0.2244882202137	1.06	0.0516972356607989	0.279105576958202	0.100096571140738	0.0054	0.0079	0.1029	0.0132	0.0433	0.0189	0.0136	0.0298	0.0014	0.0369	0.0521	0.1108	0.0028	0.0492	0.1257	0.0091	0.0127	0.0036	0.002	0.0161	0.0124	0.128	0.0299	0.1122	0.0538	0.002
4	rs2611172	59103083	0.85	0.2244882202137	1.06	0.0516972356607989	0.281783200475109	0.102054029174501	0.0054	0.0079	0.1029	0.0132	0.0433	0.0189	0.0136	0.0298	0.0014	0.0369	0.0521	0.1108	0.0028	0.0492	0.1257	0.0091	0.0127	0.0036	0.002	0.0161	0.0124	0.128	0.0299	0.1122	0.0538	0.002
4	rs6825884	59117362	0.85	0.2244882202137	1.06	0.0516972356607989	0.297797027047274	0.118753801228155	0.0054	0.0079	0.1031	0.0132	0.0432	0.019	0.0136	0.0298	0.0014	0.037	0.0522	0.1108	0.0028	0.0492	0.1256	0.009	0.0128	0.0036	0.0021	0.0161	0.0124	0.1281	0.0299	0.1121	0.0538	0.002
4	rs76083965	59120874	0.85	0.2244882202137	1.06	0.0516972356607989	0.297312164618941	0.122682269843163	0.0054	0.0079	0.1031	0.0132	0.0432	0.019	0.0135	0.0298	0.0014	0.037	0.0522	0.1108	0.0028	0.0492	0.1256	0.009	0.0128	0.0036	0.0021	0.0161	0.0124	0.1281	0.0299	0.112	0.0538	0.002
4	rs72644667	59126075	0.85	0.2244882202137	1.06	0.0516972356607989	0.299400051786889	0.122682269843163	0.0054	0.0079	0.1031	0.0132	0.0432	0.019	0.0135	0.0298	0.0014	0.037	0.0522	0.1108	0.0028	0.0492	0.1256	0.009	0.0128	0.0036	0.0021	0.0161	0.0124	0.1281	0.0299	0.112	0.0538	0.002
4	rs72646008	59166999	0.85	0.2244882202137	1.06	0.0516972356607989	0.347284744460249	0.137123690700647	0.0055	0.0078	0.1031	0.0132	0.0431	0.0192	0.0133	0.0296	0.0013	0.0369	0.0525	0.1108	0.0028	0.0493	0.1255	0.009	0.0129	0.0037	0.0022	0.0162	0.0125	0.1284	0.0297	0.1115	0.0538	0.0022
4	rs1915903	59177075	0.85	0.2244882202137	1.05	0.0620520515513756	0.351662808563471	0.1406180004191	0.0055	0.0078	0.1031	0.0131	0.0431	0.0192	0.0133	0.0296	0.0013	0.0369	0.0525	0.1108	0.0028	0.0493	0.1255	0.009	0.0129	0.0037	0.0022	0.0162	0.0125	0.1285	0.0297	0.1115	0.0538	0.0022
4	rs11735269	59183266	0.85	0.2244882202137	1.05	0.0620520515513756	0.380724286485517	0.152430765349601	0.0055	0.0078	0.1032	0.0131	0.043	0.0194	0.0134	0.0296	0.0013	0.0369	0.0525	0.1108	0.0028	0.0493	0.1256	0.009	0.0129	0.0037	0.0022	0.0162	0.0125	0.1285	0.0296	0.1113	0.0537	0.0022
4	rs35776876	59197896	0.85	0.2244882202137	1.05	0.0620520515513756	0.377754138920992	0.145544887728679	0.0055	0.0078	0.1032	0.0131	0.043	0.0194	0.0135	0.0296	0.0013	0.0369	0.0525	0.1108	0.0028	0.0493	0.1255	0.009	0.0129	0.0037	0.0022	0.0162	0.0128	0.1285	0.0296	0.1112	0.0537	0.0022
4	rs6554520	59208179	0.85	0.2244882202137	1.05	0.0620520515513756	0.378138491170401	0.153859779379064	0.0055	0.0078	0.1031	0.0131	0.043	0.0194	0.0135	0.0296	0.0013	0.0368	0.0525	0.1108	0.0028	0.0492	0.1255	0.009	0.0129	0.0037	0.0022	0.0162	0.0129	0.1285	0.0296	0.1112	0.0537	0.0022
4	rs72646049	59208961	0.85	0.2244882202137	1.05	0.0620520515513756	0.3735939720477	0.151860496844653	0.0055	0.0078	0.1031	0.0131	0.0429	0.0194	0.0135	0.0296	0.0014	0.0368	0.0525	0.1108	0.0028	0.0492	0.1255	0.009	0.0129	0.0037	0.0022	0.0162	0.0129	0.1284	0.0296	0.1112	0.0536	0.0022
4	rs11732019	59208969	0.85	0.2244882202137	1.05	0.0620520515513756	0.370434897877631	0.153764363523109	0.0055	0.0078	0.1029	0.0131	0.0429	0.0194	0.0135	0.0296	0.0014	0.0368	0.0525	0.1108	0.0029	0.0492	0.1255	0.009	0.0129	0.0038	0.0023	0.0162	0.0129	0.1284	0.0296	0.1112	0.0537	0.0022
4	rs13146937	59209796	0.85	0.2244882202137	1.05	0.0620520515513756	0.353676663636258	0.142469961976645	0.0055	0.0079	0.1028	0.0131	0.0429	0.0194	0.0134	0.0296	0.0017	0.0368	0.0525	0.1107	0.0029	0.0492	0.1254	0.009	0.0129	0.0038	0.0024	0.0162	0.013	0.1284	0.0296	0.111	0.0535	0.0025
4	rs1522095	59222703	0.85	0.2244882202137	1.05	0.0620520515513756	0.305611877345832	0.17196779159252	0.0055	0.008	0.103	0.0115	0.0419	0.0192	0.0132	0.0294	0.0018	0.0373	0.0528	0.1103	0.003	0.0497	0.1254	0.0094	0.0133	0.004	0.0024	0.0163	0.0126	0.13	0.0287	0.1109	0.0539	0.0026
4	rs79224232	59229631	0.85	0.2244882202137	1.05	0.0620520515513756	0.294218993416709	0.164287752496347	0.0055	0.008	0.103	0.0115	0.0419	0.0192	0.0132	0.0294	0.0018	0.0373	0.0528	0.1103	0.003	0.0497	0.1254	0.0094	0.0133	0.004	0.0025	0.0163	0.0126	0.13	0.0287	0.1109	0.0539	0.0026
4	rs76536562	59252057	0.85	0.2244882202137	1.05	0.0620520515513756	0.339704336032501	0.237212873459777	0.0057	0.0081	0.1031	0.0115	0.0418	0.0182	0.0126	0.0294	0.0021	0.037	0.0525	0.111	0.0035	0.0496	0.1251	0.009	0.0138	0.0047	0.0032	0.0167	0.0124	0.1297	0.0286	0.1108	0.0533	0.0027
4	rs10018771	59252974	0.85	0.2244882202137	1.05	0.0620520515513756	0.340224340688233	0.212344873480002	0.0057	0.0081	0.1031	0.0115	0.0418	0.0182	0.0126	0.0294	0.0022	0.0369	0.0525	0.111	0.0035	0.0499	0.1251	0.009	0.0138	0.0047	0.0032	0.0167	0.0124	0.1295	0.0286	0.1108	0.0533	0.0027
4	rs72629403	59253068	0.85	0.2244882202137	1.05	0.0620520515513756	0.340328391129797	0.20798869413567	0.0057	0.0081	0.1031	0.0115	0.0418	0.0182	0.0126	0.0294	0.0022	0.0369	0.0525	0.111	0.0035	0.0499	0.1251	0.009	0.0138	0.0047	0.0032	0.0167	0.0124	0.1294	0.0286	0.1108	0.0533	0.0027
4	rs13121943	59253872	0.85	0.2244882202137	1.05	0.0620520515513756	0.333290591223936	0.19988926986268	0.0057	0.0081	0.1031	0.0115	0.0418	0.0182	0.0126	0.0294	0.0022	0.0369	0.0525	0.111	0.0035	0.0499	0.1251	0.009	0.0138	0.0047	0.0032	0.0167	0.0124	0.1294	0.0286	0.1109	0.0533	0.0027
4	rs79451375	59257993	0.85	0.2244882202137	1.05	0.0620520515513756	0.307681046338144	0.181485307142046	0.0057	0.0081	0.1031	0.0115	0.0417	0.0181	0.0125	0.0294	0.0022	0.0369	0.0525	0.1111	0.0035	0.0499	0.1251	0.009	0.0138	0.0047	0.0032	0.0167	0.0124	0.1294	0.0286	0.1108	0.0533	0.0027
4	rs62317611	59279704	0.85	0.2244882202137	1.06	0.0516972356607989	0.31673262309883	0.116937056920894	0.0056	0.0081	0.1033	0.0113	0.0415	0.0177	0.012	0.0287	0.0023	0.0372	0.0522	0.1124	0.0036	0.0494	0.1263	0.0088	0.0139	0.0053	0.0035	0.0166	0.0126	0.1296	0.0281	0.1105	0.0524	0.0029
4	rs57891534	59284832	0.85	0.2244882202137	1.06	0.0516972356607989	0.318941655042756	0.128440851823813	0.0055	0.0081	0.1033	0.0112	0.0414	0.0176	0.0119	0.0286	0.0024	0.0372	0.0521	0.1126	0.0037	0.0493	0.1263	0.0088	0.014	0.0055	0.0035	0.0166	0.0127	0.1298	0.0281	0.1104	0.0522	0.0029
4	rs116291233	59303260	0.85	0.2244882202137	1.05	0.0620520515513756	0.315681156029967	0.128709003578474	0.0055	0.0081	0.1033	0.0112	0.0414	0.0176	0.0118	0.0285	0.0024	0.0373	0.0521	0.1127	0.0037	0.0493	0.1263	0.0088	0.014	0.0055	0.0036	0.0166	0.0127	0.1299	0.0281	0.1104	0.0521	0.0029
4	rs1869463	59305132	0.85	0.2244882202137	1.05	0.0620520515513756	0.374358556171456	0.149965144010172	0.0055	0.0081	0.1034	0.0112	0.0413	0.0175	0.0117	0.0284	0.0024	0.0373	0.0519	0.113	0.0037	0.0491	0.1264	0.0088	0.0141	0.0057	0.0036	0.0167	0.0129	0.1301	0.028	0.1104	0.0519	0.003
4	rs113158147	59310399	0.85	0.2244882202137	1.05	0.0620520515513756	0.37621871776201	0.155102107123548	0.0055	0.0081	0.1034	0.0111	0.0413	0.0175	0.0117	0.0284	0.0024	0.0373	0.052	0.113	0.0037	0.0492	0.1264	0.0088	0.0141	0.0057	0.0036	0.0167	0.0128	0.1302	0.028	0.1103	0.0519	0.003
4	rs2602913	59316074	0.85	0.2244882202137	1.04	0.0739648219953096	0.378193414856884	0.163019752748501	0.0055	0.0081	0.1033	0.0111	0.0414	0.0174	0.0116	0.0284	0.0024	0.0373	0.052	0.113	0.0037	0.0489	0.1264	0.0088	0.014	0.0057	0.0037	0.0167	0.0128	0.1307	0.0279	0.1102	0.052	0.003
4	rs13151918	59316103	0.85	0.2244882202137	1.04	0.0739648219953096	0.378358210247469	0.163994830110435	0.0055	0.0081	0.1033	0.0111	0.0414	0.0174	0.0116	0.0284	0.0024	0.0373	0.052	0.113	0.0037	0.0489	0.1264	0.0088	0.014	0.0057	0.0037	0.0167	0.0128	0.1307	0.0279	0.1102	0.052	0.003
4	rs939806	59316851	0.85	0.2244882202137	1.04	0.0739648219953096	0.377973744443546	0.16663773850418	0.0055	0.0081	0.1033	0.0111	0.0414	0.0174	0.0116	0.0284	0.0024	0.0373	0.052	0.113	0.0037	0.0489	0.1264	0.0088	0.014	0.0057	0.0037	0.0167	0.0128	0.1306	0.0279	0.1102	0.052	0.003
4	rs17218168	59319223	0.85	0.2244882202137	1.04	0.0739648219953096	0.366586395324478	0.134933388472316	0.0055	0.0081	0.1033	0.0111	0.0414	0.0174	0.0116	0.0284	0.0024	0.0373	0.052	0.113	0.0037	0.0489	0.1264	0.0089	0.014	0.0057	0.0037	0.0167	0.0128	0.1304	0.0281	0.11	0.0521	0.003
4	rs2037458	59321537	0.85	0.2244882202137	1.04	0.0739648219953096	0.362650913695838	0.134296993550187	0.0055	0.0081	0.1033	0.0111	0.0414	0.0174	0.0117	0.0284	0.0024	0.0373	0.052	0.113	0.0037	0.0488	0.1264	0.0089	0.014	0.0057	0.0037	0.0167	0.0128	0.1305	0.0281	0.11	0.0521	0.003
4	rs116759897	59322711	0.85	0.2244882202137	1.04	0.0739648219953096	0.361898650005593	0.132394466207228	0.0055	0.0081	0.1033	0.0111	0.0414	0.0174	0.0117	0.0284	0.0024	0.0373	0.052	0.113	0.0037	0.0488	0.1264	0.0089	0.014	0.0057	0.0037	0.0167	0.0128	0.1305	0.0281	0.11	0.0521	0.003
4	rs114681628	59323158	0.85	0.2244882202137	1.04	0.0739648219953096	0.352457043581298	0.129873390959153	0.0055	0.0081	0.1033	0.0112	0.0414	0.0174	0.0117	0.0284	0.0024	0.0373	0.052	0.113	0.0037	0.0487	0.1264	0.009	0.014	0.0057	0.0037	0.0167	0.0128	0.1305	0.0281	0.11	0.052	0.003
4	rs114868328	59340386	0.85	0.2244882202137	1.04	0.0739648219953096	0.319092564456355	0.109272280801697	0.0054	0.0081	0.1033	0.0112	0.0414	0.0175	0.0118	0.0284	0.0024	0.0373	0.052	0.113	0.0037	0.0487	0.1262	0.009	0.014	0.0058	0.0037	0.0167	0.0128	0.1304	0.0284	0.1098	0.052	0.0028
4	rs71605562	59340807	0.85	0.2244882202137	1.05	0.0620520515513756	0.300958864231046	0.106595165313916	0.0054	0.0081	0.103	0.0112	0.0414	0.0175	0.0118	0.0284	0.0024	0.0373	0.052	0.113	0.0037	0.0487	0.1262	0.0092	0.014	0.0058	0.0037	0.0167	0.0128	0.1304	0.0284	0.1098	0.052	0.0028
4	rs77500316	59351318	0.85	0.2244882202137	1.05	0.0620520515513756	0.27027945555026	0.0899101185383723	0.0052	0.0082	0.1031	0.0112	0.0414	0.0176	0.0119	0.0284	0.0025	0.0372	0.0519	0.113	0.0037	0.0486	0.1262	0.0092	0.0141	0.0058	0.0035	0.0168	0.0128	0.1304	0.0286	0.1098	0.0519	0.0026
4	rs79922110	59354090	0.85	0.2244882202137	1.05	0.0620520515513756	0.270786270354541	0.0884351260480472	0.0052	0.0082	0.103	0.0112	0.0414	0.0176	0.0119	0.0284	0.0025	0.0372	0.052	0.113	0.0037	0.0486	0.1261	0.0092	0.0141	0.0058	0.0035	0.0168	0.0129	0.1304	0.0286	0.1098	0.0519	0.0026
4	rs78599470	59354162	0.85	0.2244882202137	1.05	0.0620520515513756	0.270832369872761	0.0884351260480472	0.0052	0.0082	0.103	0.0112	0.0414	0.0176	0.0119	0.0284	0.0025	0.0372	0.052	0.113	0.0037	0.0486	0.1261	0.0092	0.0141	0.0058	0.0035	0.0168	0.0129	0.1304	0.0286	0.1098	0.0519	0.0026
4	rs7688663	59356199	0.85	0.2244882202137	1.05	0.0620520515513756	0.270878473631545	0.0872005922721465	0.0052	0.0082	0.103	0.0112	0.0414	0.0176	0.0119	0.0285	0.0025	0.0372	0.052	0.113	0.0037	0.0486	0.1261	0.0092	0.0141	0.0058	0.0035	0.0168	0.0129	0.1304	0.0286	0.1097	0.0518	0.0026
4	rs12508002	59363118	0.86	0.193417951625055	1.05	0.0620520515513756	0.105438462080096	0.0452716521460771	0.0073	0.0074	0.0987	0.0108	0.042	0.0174	0.0135	0.0291	0.0023	0.0397	0.0524	0.1128	0.0043	0.0444	0.1201	0.0103	0.0142	0.0065	0.003	0.0176	0.0129	0.1315	0.0312	0.1148	0.0489	0.0024
4	rs11133568	59366701	0.86	0.193417951625055	1.05	0.0620520515513756	0.105945030943456	0.0433073947657033	0.0073	0.0073	0.0987	0.0108	0.0421	0.0174	0.0135	0.0291	0.0023	0.0397	0.0524	0.1128	0.0043	0.0444	0.1201	0.0103	0.0142	0.0065	0.003	0.0176	0.0129	0.1316	0.0312	0.1149	0.0489	0.0024
4	rs13135483	59369085	0.86	0.193417951625055	1.05	0.0620520515513756	0.104853791959419	0.0507171370080232	0.0073	0.0072	0.0987	0.0107	0.0421	0.0175	0.0135	0.0291	0.0022	0.0398	0.0522	0.1128	0.0043	0.0444	0.1198	0.0106	0.0142	0.0064	0.003	0.0177	0.0128	0.1319	0.0313	0.1151	0.0489	0.0024
4	rs17392008	59369594	0.86	0.193417951625055	1.05	0.0620520515513756	0.0919854164505351	0.0457980619127891	0.0074	0.0072	0.0986	0.0107	0.0421	0.0176	0.0135	0.0291	0.0022	0.0397	0.0522	0.1128	0.0043	0.0444	0.1198	0.0106	0.0142	0.0064	0.0029	0.0177	0.0128	0.1317	0.0312	0.1152	0.0489	0.0024
4	rs10007616	59375444	0.85	0.2244882202137	1.05	0.0620520515513756	0.13195634963902	0.049375805486924	0.0082	0.0071	0.099	0.0105	0.0425	0.0174	0.0131	0.0287	0.002	0.0396	0.0526	0.1142	0.0041	0.0433	0.1204	0.0106	0.0145	0.0064	0.0027	0.0176	0.0118	0.1293	0.031	0.1185	0.0483	0.0024
4	rs6842196	59384051	0.85	0.2244882202137	1.05	0.0620520515513756	0.147827623211847	0.0521982510585336	0.0085	0.007	0.0991	0.0106	0.0429	0.0176	0.0132	0.0287	0.0019	0.0394	0.0525	0.1137	0.004	0.0432	0.1212	0.0104	0.0145	0.0063	0.0025	0.0174	0.0119	0.1288	0.0306	0.1195	0.0479	0.0024
4	rs7680678	59396059	0.85	0.2244882202137	1.05	0.0620520515513756	0.164119525317458	0.0574619843297904	0.0085	0.007	0.0992	0.0106	0.0429	0.0176	0.0133	0.0286	0.0019	0.0392	0.0527	0.1134	0.004	0.0432	0.1216	0.0103	0.0145	0.0063	0.0025	0.0174	0.012	0.1288	0.0307	0.1196	0.0479	0.0024
4	rs78212358	59396970	0.85	0.2244882202137	1.05	0.0620520515513756	0.162144599639679	0.0552157708384631	0.0085	0.007	0.0992	0.0106	0.0429	0.0176	0.0133	0.0286	0.0019	0.0392	0.0527	0.1134	0.004	0.0432	0.1216	0.0103	0.0145	0.0063	0.0025	0.0174	0.012	0.1288	0.0307	0.1196	0.0479	0.0024
4	rs72630919	59402497	0.85	0.2244882202137	1.05	0.0620520515513756	0.172767771984249	0.0566875231518936	0.0085	0.007	0.0988	0.0107	0.043	0.0177	0.0134	0.0287	0.0019	0.0392	0.0527	0.113	0.004	0.0431	0.122	0.0103	0.0145	0.0063	0.0025	0.0174	0.012	0.1289	0.0306	0.1198	0.0479	0.0023
4	rs13132700	59403869	0.85	0.2244882202137	1.05	0.0620520515513756	0.171944882391508	0.0570096677885933	0.0085	0.007	0.0988	0.0107	0.043	0.0177	0.0134	0.0287	0.0019	0.0392	0.0527	0.113	0.004	0.0431	0.122	0.0103	0.0145	0.0063	0.0024	0.0174	0.012	0.1289	0.0306	0.1198	0.0479	0.0023
4	rs75712865	59407864	0.85	0.2244882202137	1.05	0.0620520515513756	0.172016347393224	0.0567518894301204	0.0085	0.007	0.0987	0.0107	0.043	0.0177	0.0134	0.0287	0.0019	0.0392	0.0527	0.113	0.004	0.0431	0.122	0.0103	0.0145	0.0063	0.0024	0.0174	0.012	0.1289	0.0306	0.1198	0.0479	0.0023
4	rs10517441	59419273	0.85	0.2244882202137	1.05	0.0620520515513756	0.213411781088226	0.0791992646146135	0.0084	0.007	0.0979	0.0107	0.0431	0.0178	0.0134	0.0288	0.0019	0.0391	0.0527	0.1124	0.004	0.0432	0.1229	0.0101	0.0144	0.0064	0.0023	0.0174	0.0118	0.1291	0.0306	0.1201	0.0482	0.0024
4	rs6832739	59419837	0.85	0.2244882202137	1.04	0.0739648219953096	0.213250111731911	0.0772845495125372	0.0084	0.007	0.0979	0.0107	0.0431	0.0178	0.0134	0.0288	0.0019	0.0391	0.0527	0.1124	0.004	0.0432	0.1229	0.0101	0.0144	0.0064	0.0023	0.0174	0.0118	0.1291	0.0306	0.1201	0.0482	0.0023
4	rs282717	59434110	0.85	0.2244882202137	1.04	0.0739648219953096	0.252776046173398	0.0812077591975506	0.0084	0.007	0.0972	0.0106	0.0435	0.0178	0.0134	0.0287	0.0019	0.0392	0.0529	0.1119	0.004	0.0432	0.1237	0.0101	0.0142	0.0064	0.0023	0.0174	0.0118	0.1289	0.0306	0.1204	0.0484	0.0023
4	rs1828203	59437160	0.85	0.2244882202137	1.04	0.0739648219953096	0.25379848030037	0.0791992646146135	0.0084	0.007	0.0973	0.0106	0.0435	0.0178	0.0135	0.0287	0.0019	0.0392	0.0529	0.1119	0.004	0.0431	0.1237	0.0101	0.0142	0.0064	0.0023	0.0174	0.0118	0.129	0.0306	0.1204	0.0483	0.0023
4	rs282720	59445288	0.85	0.2244882202137	1.04	0.0739648219953096	0.304874677637764	0.0931259515421921	0.0083	0.0071	0.0973	0.0108	0.0435	0.0178	0.0137	0.0289	0.0018	0.0392	0.0529	0.112	0.0043	0.0431	0.1239	0.0102	0.0138	0.0064	0.0022	0.0173	0.0115	0.1289	0.0306	0.1202	0.0482	0.0022
4	rs77585751	59452657	0.85	0.2244882202137	1.04	0.0739648219953096	0.307779762276881	0.0924162006216931	0.0083	0.0071	0.0973	0.0108	0.0435	0.0179	0.0137	0.0289	0.0018	0.0392	0.0529	0.112	0.0043	0.0431	0.1239	0.0102	0.0138	0.0064	0.0022	0.0173	0.0115	0.1289	0.0306	0.1202	0.0482	0.0022
4	rs55957721	59453696	0.85	0.2244882202137	1.04	0.0739648219953096	0.3081747933216	0.0931259515421921	0.0083	0.0071	0.0973	0.0108	0.0435	0.0179	0.0137	0.0289	0.0018	0.0392	0.0529	0.112	0.0043	0.0431	0.1239	0.0102	0.0138	0.0064	0.0022	0.0173	0.0115	0.1289	0.0306	0.1202	0.0482	0.0022
4	rs17827292	59465310	0.85	0.2244882202137	1.05	0.0620520515513756	0.341057206226674	0.100747415459412	0.0082	0.007	0.0973	0.0108	0.0435	0.0179	0.0137	0.0289	0.0017	0.0392	0.0529	0.112	0.0044	0.0431	0.1241	0.0102	0.0138	0.0064	0.0022	0.0173	0.0114	0.1289	0.0307	0.1203	0.0482	0.0021
4	rs116235493	59465469	0.85	0.2244882202137	1.05	0.0620520515513756	0.338769367607595	0.0988806819688679	0.0082	0.007	0.0973	0.0108	0.0435	0.0179	0.0137	0.0289	0.0017	0.0392	0.0529	0.112	0.0044	0.0431	0.1241	0.0102	0.0138	0.0064	0.0022	0.0173	0.0114	0.1289	0.0307	0.1203	0.0482	0.0021
4	rs17827298	59465711	0.85	0.2244882202137	1.05	0.0620520515513756	0.33344501211824	0.101726761465826	0.0082	0.0071	0.0973	0.0108	0.0435	0.0179	0.0136	0.0289	0.0018	0.0392	0.0528	0.112	0.0044	0.0431	0.1241	0.0102	0.0137	0.0064	0.0023	0.0173	0.0114	0.1289	0.0307	0.1202	0.0482	0.0022
4	rs2662838	59467845	0.85	0.2244882202137	1.05	0.0620520515513756	0.329646839579875	0.105183376293743	0.0082	0.0071	0.0973	0.0108	0.0436	0.0179	0.0134	0.0289	0.0018	0.0392	0.0528	0.1121	0.0044	0.0431	0.1241	0.0102	0.0137	0.0064	0.0023	0.0173	0.0114	0.129	0.0307	0.1202	0.0482	0.0022
4	rs75293131	59473767	0.85	0.2244882202137	1.04	0.0739648219953096	0.291526595856564	0.0760429869509714	0.0082	0.0071	0.0972	0.0107	0.0436	0.0179	0.0136	0.0289	0.0018	0.0392	0.0528	0.112	0.0044	0.0431	0.1242	0.0102	0.0137	0.0064	0.0023	0.0174	0.0114	0.1289	0.0307	0.1203	0.0482	0.0022
4	rs282698	59487314	0.85	0.2244882202137	1.04	0.0739648219953096	0.296876147509204	0.0757520520348393	0.0082	0.0071	0.0972	0.0106	0.0437	0.0179	0.0137	0.0289	0.0017	0.0392	0.0527	0.112	0.0044	0.043	0.1246	0.0101	0.0136	0.0064	0.0023	0.0174	0.0114	0.1287	0.0307	0.1204	0.0481	0.0022
4	rs282708	59503726	0.85	0.2244882202137	1.04	0.0739648219953096	0.241764987576265	0.11011410358038	0.0077	0.0071	0.0968	0.0098	0.0448	0.0174	0.0143	0.0292	0.0013	0.0393	0.0509	0.1129	0.0043	0.0428	0.1268	0.0102	0.0134	0.0054	0.0022	0.0189	0.0106	0.1283	0.0302	0.1223	0.0478	0.0017
4	rs72630987	59508966	0.85	0.2244882202137	1.04	0.0739648219953096	0.195579424317357	0.102545696729776	0.0079	0.007	0.0965	0.0096	0.0444	0.0172	0.0145	0.0292	0.0012	0.0394	0.0505	0.1134	0.0042	0.0429	0.1268	0.0102	0.0132	0.0049	0.0021	0.0193	0.0106	0.128	0.0302	0.1235	0.0478	0.0016
4	rs13152566	59516867	0.85	0.2244882202137	1.03	0.0875760293110768	0.17987284670462	0.118493618503065	0.008	0.0069	0.0964	0.0094	0.0442	0.0171	0.0146	0.0293	0.001	0.0395	0.0504	0.1138	0.0041	0.043	0.1272	0.0103	0.0131	0.0045	0.002	0.0194	0.0106	0.1278	0.0301	0.1242	0.0479	0.0015
4	rs114449373	59518782	0.85	0.2244882202137	1.03	0.0875760293110768	0.175033464126504	0.108432939731538	0.0081	0.0069	0.0964	0.0094	0.0442	0.0171	0.0147	0.0293	0.001	0.0395	0.0504	0.1138	0.0041	0.043	0.1272	0.0103	0.0131	0.0045	0.002	0.0194	0.0106	0.1278	0.0301	0.1242	0.0479	0.0015
4	rs79598080	59529054	0.85	0.2244882202137	1.03	0.0875760293110768	0.182820530619113	0.108852299542982	0.0082	0.0069	0.0965	0.0094	0.0441	0.017	0.0149	0.0294	9e-04	0.0396	0.0502	0.114	0.0041	0.0422	0.1274	0.0103	0.0131	0.0042	0.0019	0.0194	0.0106	0.1277	0.0302	0.1247	0.048	0.0014
4	rs114895170	59533131	0.85	0.2244882202137	1.03	0.0875760293110768	0.194695581438275	0.114702484957293	0.0082	0.0069	0.0965	0.0094	0.0441	0.017	0.015	0.0294	9e-04	0.0396	0.0502	0.114	0.0041	0.0421	0.1275	0.0103	0.0131	0.0041	0.0019	0.0194	0.0106	0.1277	0.0302	0.1248	0.048	0.0014
4	rs13112271	59535778	0.85	0.2244882202137	1.03	0.0875760293110768	0.208192797093159	0.121980365065198	0.0082	0.0069	0.0967	0.0094	0.0441	0.017	0.015	0.0294	9e-04	0.0396	0.0502	0.114	0.0041	0.042	0.1275	0.0103	0.0131	0.0041	0.0019	0.0195	0.0106	0.1277	0.0302	0.1247	0.048	0.0014
4	rs115905723	59548441	0.85	0.2244882202137	1.03	0.0875760293110768	0.210552391716402	0.0989615604761217	0.0083	0.0069	0.0968	0.0093	0.044	0.017	0.0151	0.0293	9e-04	0.0397	0.0501	0.1139	0.004	0.0421	0.1274	0.0103	0.0131	0.004	0.0019	0.0195	0.0106	0.1276	0.0303	0.1248	0.048	0.0014
4	rs9312703	59551001	0.85	0.2244882202137	1.03	0.0875760293110768	0.242068418827497	0.139695333273199	0.0083	0.0069	0.0969	0.0093	0.044	0.017	0.0151	0.0293	9e-04	0.0397	0.05	0.114	0.004	0.0421	0.1275	0.0103	0.0131	0.004	0.0019	0.0196	0.0106	0.1276	0.0304	0.1249	0.0479	0.0014
4	rs77441059	59567185	0.85	0.2244882202137	1.03	0.0875760293110768	0.196002938637998	0.150532852689932	0.0083	0.0068	0.0975	0.0093	0.0439	0.017	0.0151	0.0292	8e-04	0.0395	0.0496	0.1144	0.0039	0.042	0.127	0.0103	0.0133	0.0039	0.0019	0.0196	0.0105	0.1281	0.0304	0.1252	0.0478	0.0013
4	rs72632144	59575291	0.85	0.2244882202137	1.03	0.0875760293110768	0.183265066078774	0.17276239914048	0.0083	0.0067	0.0986	0.0092	0.0436	0.0168	0.0151	0.0292	7e-04	0.0396	0.049	0.1148	0.0037	0.042	0.1261	0.0103	0.0137	0.0037	0.0018	0.0198	0.0103	0.1287	0.0305	0.1256	0.0476	0.0012
4	rs114799380	59582314	0.85	0.2244882202137	1.02	0.103026239636585	0.171124275379015	0.169394149205701	0.0083	0.0067	0.0987	0.0091	0.0437	0.0168	0.0151	0.0292	7e-04	0.0397	0.0489	0.1148	0.0037	0.042	0.1261	0.0103	0.0137	0.0036	0.0018	0.0198	0.0103	0.1287	0.0305	0.1255	0.0476	0.0012
4	rs115735577	59586935	0.85	0.2244882202137	1.03	0.0875760293110768	0.172230845956939	0.162143937391934	0.0082	0.0068	0.0989	0.009	0.0437	0.0168	0.015	0.029	6e-04	0.0397	0.0489	0.1145	0.0036	0.042	0.1265	0.0103	0.0137	0.0036	0.0017	0.0198	0.0103	0.1288	0.0305	0.1255	0.0475	0.0012
4	rs11737756	59594806	0.85	0.2244882202137	1.03	0.0875760293110768	0.173557019779462	0.17385706294121	0.0082	0.0067	0.0991	0.009	0.0439	0.0168	0.015	0.029	6e-04	0.0398	0.0488	0.1145	0.0036	0.0421	0.1265	0.0103	0.0138	0.0035	0.0017	0.0198	0.0102	0.1289	0.0306	0.1255	0.0475	0.0012
4	rs17051411	59595823	0.85	0.2244882202137	1.03	0.0875760293110768	0.172445499860599	0.170481345438242	0.0082	0.0067	0.0991	0.009	0.0439	0.0168	0.015	0.029	6e-04	0.0398	0.0488	0.1145	0.0036	0.0421	0.1265	0.0103	0.0138	0.0035	0.0017	0.0197	0.0102	0.1289	0.0306	0.1255	0.0475	0.0012
4	rs6843409	59599522	0.85	0.2244882202137	1.03	0.0875760293110768	0.171231181634954	0.222552184077505	0.0082	0.0067	0.0992	0.009	0.044	0.0166	0.015	0.0289	6e-04	0.0399	0.0487	0.1146	0.0035	0.0422	0.1265	0.0103	0.0136	0.0034	0.0017	0.0197	0.0102	0.129	0.0306	0.1258	0.0474	0.0012
4	rs35724209	59602600	0.85	0.2244882202137	1.03	0.0875760293110768	0.161282821832492	0.237544541087902	0.0082	0.0067	0.0992	0.0089	0.0441	0.0165	0.015	0.029	6e-04	0.04	0.0486	0.1146	0.0035	0.0422	0.1265	0.0104	0.0137	0.0034	0.0017	0.0197	0.0102	0.129	0.0306	0.1257	0.0474	0.0012
4	rs78888147	59603521	0.85	0.2244882202137	1.03	0.0875760293110768	0.161868537703366	0.234124505675388	0.0082	0.0067	0.0992	0.0089	0.0441	0.0165	0.015	0.029	6e-04	0.04	0.0486	0.1146	0.0035	0.0422	0.1265	0.0104	0.0137	0.0034	0.0017	0.0197	0.0102	0.129	0.0306	0.1257	0.0474	0.0011
4	rs4865360	59610929	0.85	0.2244882202137	1.03	0.0875760293110768	0.1568788403479	0.234344671015195	0.0082	0.0067	0.0993	0.0089	0.0442	0.0166	0.015	0.029	6e-04	0.0401	0.0484	0.1147	0.0035	0.0422	0.1264	0.0104	0.0139	0.0033	0.0016	0.0197	0.0102	0.1291	0.0305	0.1256	0.0474	0.0011
4	rs79500346	59614702	0.85	0.2244882202137	1.03	0.0875760293110768	0.171017407954431	0.290203331382721	0.0082	0.0067	0.0994	0.0089	0.0442	0.0166	0.0151	0.029	6e-04	0.0401	0.0484	0.1148	0.0034	0.0422	0.1263	0.0105	0.0139	0.0033	0.0016	0.0196	0.0102	0.1292	0.0304	0.1257	0.0475	0.0011
4	rs116346302	59615024	0.85	0.2244882202137	1.03	0.0875760293110768	0.170234899985292	0.290203331382721	0.0081	0.0067	0.0994	0.0089	0.0442	0.0166	0.0151	0.029	6e-04	0.0402	0.0483	0.1148	0.0034	0.0423	0.1262	0.0105	0.0139	0.0033	0.0016	0.0196	0.0102	0.1292	0.0304	0.1257	0.0475	0.0011
4	rs12506731	59635589	0.85	0.2244882202137	1.04	0.0739648219953096	0.125962728864156	0.336070644071642	0.0081	0.0066	0.0996	0.0089	0.0446	0.0165	0.0151	0.029	6e-04	0.0402	0.048	0.1152	0.0033	0.0423	0.1262	0.0105	0.0138	0.0032	0.0016	0.0192	0.0101	0.1294	0.0302	0.1258	0.0477	0.0012
4	rs181803147	59639708	0.85	0.2244882202137	1.04	0.0739648219953096	0.0817852477790955	0.250481859145932	0.0082	0.0062	0.1	0.0088	0.0453	0.0161	0.0154	0.0289	9e-04	0.0405	0.0473	0.1154	0.0028	0.0419	0.1269	0.0108	0.0136	0.003	0.0016	0.019	0.0103	0.1289	0.0296	0.126	0.0479	0.0013
4	rs116069544	59643375	0.85	0.2244882202137	1.04	0.0739648219953096	0.0836355108507981	0.270864990982029	0.0083	0.0062	0.1	0.0088	0.0453	0.0161	0.0154	0.0289	9e-04	0.0405	0.0473	0.1154	0.0028	0.0419	0.1269	0.0108	0.0136	0.0031	0.0016	0.019	0.0103	0.1289	0.0296	0.126	0.0478	0.0013
4	rs7690550	59645499	0.85	0.2244882202137	1.04	0.0739648219953096	0.0862845362431465	0.299429142349	0.0083	0.0062	0.1	0.0088	0.0453	0.0161	0.0154	0.0289	9e-04	0.0405	0.0473	0.1154	0.0028	0.0419	0.1269	0.0108	0.0136	0.0031	0.0016	0.019	0.0103	0.1289	0.0296	0.126	0.0478	0.0013
4	rs62302987	59649779	0.85	0.2244882202137	1.04	0.0739648219953096	0.0729492976319547	0.258734163767091	0.0083	0.0062	0.1	0.0087	0.0454	0.0161	0.0154	0.0288	9e-04	0.0405	0.0473	0.1154	0.0028	0.042	0.1269	0.0108	0.0136	0.0032	0.0016	0.019	0.0104	0.1289	0.0295	0.126	0.0476	0.0013
4	rs74684597	59650099	0.85	0.2244882202137	1.04	0.0739648219953096	0.0728861103914489	0.257939203760382	0.0083	0.0062	0.1	0.0087	0.0454	0.0161	0.0154	0.0288	9e-04	0.0405	0.0473	0.1154	0.0028	0.042	0.1269	0.0108	0.0136	0.0032	0.0016	0.019	0.0104	0.1289	0.0295	0.126	0.0476	0.0013
4	rs34077546	59653815	0.85	0.2244882202137	1.04	0.0739648219953096	0.0663092557093371	0.273057568878456	0.0083	0.0062	0.1	0.0087	0.0454	0.016	0.0153	0.0286	0.001	0.0405	0.0473	0.1154	0.0028	0.042	0.1267	0.0108	0.0136	0.0032	0.0016	0.019	0.0106	0.1289	0.0295	0.1261	0.0475	0.0014
4	rs35824861	59660111	0.85	0.2244882202137	1.04	0.0739648219953096	0.064387668402409	0.30323917236499	0.0083	0.0062	0.1	0.0087	0.0455	0.016	0.0153	0.0286	0.001	0.0405	0.0473	0.1154	0.0028	0.0421	0.1267	0.0108	0.0136	0.0032	0.0016	0.019	0.0106	0.1289	0.0296	0.1261	0.0475	0.0014
4	rs6850205	59674052	0.85	0.2244882202137	1.03	0.0875760293110768	0.0966023515963167	0.391650463483023	0.0088	0.0066	0.1002	0.0085	0.0467	0.0153	0.0151	0.0288	0.0011	0.0408	0.0471	0.1152	0.0031	0.0423	0.1255	0.0108	0.0137	0.0034	0.0017	0.0195	0.0107	0.1289	0.0297	0.1262	0.0458	0.0015
4	rs34476882	59675523	0.85	0.2244882202137	1.03	0.0875760293110768	0.0857224679263214	0.350546110054238	0.0088	0.0066	0.1003	0.0085	0.0467	0.0152	0.015	0.0287	0.0011	0.0408	0.0471	0.1152	0.0032	0.0422	0.1255	0.0108	0.0137	0.0034	0.0017	0.0195	0.0107	0.1289	0.0297	0.1262	0.0457	0.0015
4	rs116032785	59685607	0.85	0.2244882202137	1.03	0.0875760293110768	0.0835435181188147	0.386906803382549	0.0089	0.0065	0.1004	0.0086	0.0469	0.0151	0.015	0.0287	0.0013	0.0409	0.0469	0.1151	0.0032	0.0421	0.1254	0.0108	0.0136	0.0034	0.0017	0.0195	0.0108	0.129	0.0297	0.1262	0.0455	0.0016
4	rs6832185	59698400	0.85	0.2244882202137	1.03	0.0875760293110768	0.0801851473075134	0.407014605699748	0.009	0.0065	0.1006	0.0087	0.0471	0.0149	0.0149	0.0286	0.0015	0.0411	0.0467	0.1149	0.0033	0.0419	0.1253	0.0108	0.0134	0.0035	0.0018	0.0195	0.0107	0.1292	0.0298	0.1263	0.045	0.0017
4	rs76693909	59699607	0.85	0.2244882202137	1.03	0.0875760293110768	0.0771329160180881	0.389981945165096	0.009	0.0065	0.1006	0.0087	0.0472	0.0149	0.0149	0.0286	0.0015	0.041	0.0467	0.1146	0.0033	0.0419	0.1253	0.0108	0.0135	0.0035	0.0018	0.0195	0.0107	0.1292	0.0298	0.1263	0.0451	0.0017
4	rs10003962	59709290	0.85	0.2244882202137	1.03	0.0875760293110768	0.0889624261004124	0.420704473035851	0.0091	0.0065	0.1003	0.0088	0.0476	0.0149	0.0149	0.0289	0.0016	0.0399	0.0466	0.1146	0.0034	0.0419	0.1249	0.0109	0.0135	0.0039	0.0019	0.0196	0.0107	0.1293	0.03	0.1262	0.0451	0.0018
4	rs1597270	59709408	0.85	0.2244882202137	1.03	0.0875760293110768	0.0891779469831048	0.414300545224982	0.0091	0.0065	0.1003	0.0088	0.0476	0.0149	0.0149	0.0289	0.0016	0.0399	0.0466	0.1146	0.0034	0.0419	0.1249	0.0109	0.0135	0.0039	0.0019	0.0196	0.0107	0.1293	0.03	0.1262	0.0451	0.0018
4	rs10026188	59714308	0.85	0.2244882202137	1.04	0.0739648219953096	0.0783402556934566	0.424113247561946	0.0091	0.0065	0.1002	0.0089	0.0476	0.015	0.015	0.0288	0.0017	0.0399	0.0466	0.1147	0.0031	0.0419	0.1246	0.011	0.0137	0.0039	0.0019	0.0198	0.0107	0.1291	0.0299	0.126	0.0452	0.0018
4	rs7664888	59720928	0.85	0.2244882202137	1.04	0.0739648219953096	0.073265766727941	0.378612462724672	0.0091	0.0065	0.1002	0.0089	0.0476	0.0152	0.0151	0.0287	0.0017	0.0399	0.0467	0.1147	0.0031	0.0418	0.1244	0.0111	0.0139	0.0039	0.0019	0.0198	0.0108	0.1291	0.0298	0.1259	0.0453	0.0018
4	rs35447829	59799937	0.85	0.2244882202137	1.04	0.0739648219953096	0.0636139847938236	0.375435750307716	0.0091	0.0065	0.1003	0.0089	0.0476	0.0152	0.015	0.0286	0.0017	0.0399	0.0465	0.1147	0.0031	0.0418	0.1243	0.0111	0.0139	0.004	0.002	0.0199	0.0108	0.1291	0.0298	0.126	0.0452	0.0018
4	rs74685624	59800034	0.85	0.2244882202137	1.04	0.0739648219953096	0.0637489354879445	0.378866923492801	0.0091	0.0065	0.1001	0.0089	0.0476	0.0152	0.015	0.0286	0.0017	0.0399	0.0465	0.1147	0.0031	0.0418	0.1243	0.0111	0.0139	0.004	0.002	0.0199	0.0108	0.1291	0.0298	0.1263	0.0452	0.0018
4	rs13101403	59805953	0.85	0.2244882202137	1.04	0.0739648219953096	0.062293810913501	0.360795083282865	0.0091	0.0065	0.1001	0.0089	0.0476	0.0152	0.0149	0.0285	0.0018	0.0399	0.0464	0.1147	0.0031	0.0417	0.1243	0.0111	0.0139	0.004	0.002	0.02	0.0108	0.1292	0.0298	0.1263	0.0451	0.0019
4	rs67086527	59809456	0.85	0.2244882202137	1.04	0.0739648219953096	0.0610480663395758	0.361171639010053	0.0091	0.0065	0.1001	0.0088	0.0477	0.0152	0.0148	0.0284	0.0018	0.0399	0.0463	0.1147	0.0031	0.0416	0.1239	0.0112	0.0139	0.0041	0.002	0.0201	0.0108	0.1298	0.0297	0.1265	0.045	0.0019
4	rs12500700	59820469	0.85	0.2244882202137	1.04	0.0739648219953096	0.0548566769966775	0.389468952418388	0.0091	0.0065	0.1001	0.0087	0.0479	0.0147	0.0146	0.028	0.0017	0.0401	0.0461	0.115	0.0031	0.0417	0.1236	0.0114	0.0136	0.0042	0.002	0.0205	0.0109	0.1303	0.0297	0.1265	0.045	0.002
4	rs62299248	59822987	0.85	0.2244882202137	1.04	0.0739648219953096	0.0529752050036465	0.348556194043495	0.0091	0.0065	0.1001	0.0087	0.0479	0.0147	0.0146	0.028	0.0017	0.0401	0.0461	0.115	0.0031	0.0417	0.1236	0.0114	0.0136	0.0042	0.002	0.0205	0.0109	0.1303	0.0297	0.1265	0.045	0.002
4	rs13129737	59829403	0.85	0.2244882202137	1.04	0.0739648219953096	0.0529922667774122	0.378739687126192	0.0091	0.0065	0.1001	0.0088	0.0479	0.0145	0.0146	0.028	0.0017	0.0401	0.0462	0.115	0.0031	0.0417	0.1233	0.0114	0.0137	0.0042	0.002	0.0206	0.0109	0.1304	0.0297	0.1266	0.045	0.002
4	rs6551744	59838475	0.85	0.2244882202137	1.04	0.0739648219953096	0.0610293191003281	0.378612462724672	0.0091	0.0065	0.1	0.0087	0.0478	0.0142	0.0144	0.0278	0.0016	0.0399	0.0465	0.115	0.0032	0.0416	0.1226	0.0115	0.0139	0.0042	0.0019	0.021	0.0107	0.1312	0.0295	0.1272	0.0448	0.002
4	rs75663446	59843159	0.85	0.2244882202137	1.04	0.0739648219953096	0.0728019159784781	0.316445241165028	0.0091	0.0064	0.1002	0.0085	0.0477	0.0144	0.0148	0.0276	0.0016	0.0401	0.0469	0.1149	0.0032	0.0415	0.1221	0.0117	0.014	0.0041	0.0019	0.0212	0.0105	0.1314	0.0293	0.1272	0.0447	0.002
4	rs11931812	59844473	0.85	0.2244882202137	1.04	0.0739648219953096	0.0765229052951073	0.353412297478689	0.0091	0.0064	0.1002	0.0085	0.0477	0.0144	0.0148	0.0276	0.0016	0.0401	0.0469	0.1149	0.0032	0.0415	0.1221	0.0117	0.014	0.0041	0.0019	0.0212	0.0105	0.1314	0.0293	0.1272	0.0447	0.002
4	rs116459097	59852778	0.85	0.2244882202137	1.04	0.0739648219953096	0.0723190226037733	0.309701196533519	0.0091	0.0065	0.1001	0.0085	0.0476	0.0143	0.0148	0.0276	0.0016	0.0401	0.0468	0.1148	0.0032	0.0414	0.122	0.0118	0.014	0.0041	0.0019	0.0212	0.0105	0.1317	0.0292	0.1274	0.0446	0.002
4	rs35430645	59860720	0.85	0.2244882202137	1.04	0.0739648219953096	0.0742205089888709	0.320560769884433	0.0091	0.0065	0.1	0.0085	0.0476	0.0144	0.015	0.0276	0.0015	0.0398	0.0468	0.1148	0.0032	0.0414	0.1221	0.0118	0.0141	0.0041	0.0019	0.0212	0.0105	0.1318	0.0291	0.1275	0.0446	0.002
4	rs72634681	59861280	0.85	0.2244882202137	1.03	0.0875760293110768	0.0739226198098801	0.329083001416643	0.0091	0.0065	0.1	0.0085	0.0476	0.0144	0.015	0.0276	0.0015	0.0398	0.0467	0.1148	0.0032	0.0414	0.1221	0.0118	0.0141	0.0041	0.0019	0.0212	0.0105	0.1318	0.0291	0.1275	0.0446	0.002
4	rs13112623	59866889	0.85	0.2244882202137	1.03	0.0875760293110768	0.0742418164747794	0.261579556420856	0.0091	0.0066	0.1	0.0085	0.0476	0.0144	0.015	0.0276	0.0015	0.0398	0.0467	0.1149	0.0032	0.0413	0.1221	0.0118	0.0141	0.0041	0.002	0.0212	0.0105	0.132	0.0287	0.1276	0.0445	0.002
4	rs114269875	59876984	0.85	0.2244882202137	1.04	0.0739648219953096	0.0747757909861631	0.281765454544118	0.009	0.0066	0.1	0.0085	0.0476	0.0144	0.015	0.0277	0.0015	0.0398	0.0466	0.1148	0.0032	0.0413	0.1225	0.0119	0.0141	0.0039	0.002	0.0212	0.0105	0.1319	0.0286	0.1277	0.0444	0.0021
4	rs62298289	59887062	0.85	0.2244882202137	1.04	0.0739648219953096	0.0778778459962153	0.289967923990191	0.009	0.0067	0.1	0.0085	0.0476	0.0144	0.015	0.0277	0.0015	0.0398	0.0466	0.1148	0.0032	0.0412	0.1226	0.0119	0.0141	0.0039	0.002	0.0212	0.0105	0.1319	0.0286	0.1277	0.0444	0.0021
4	rs75674491	59897257	0.85	0.2244882202137	1.04	0.0739648219953096	0.0762190707163457	0.262606279024679	0.009	0.0067	0.1	0.0086	0.0476	0.0144	0.015	0.0277	0.0015	0.0398	0.0466	0.1147	0.0032	0.0412	0.1226	0.0119	0.0141	0.0039	0.002	0.0212	0.0104	0.1319	0.0286	0.1277	0.0443	0.0021
4	rs6815372	59901783	0.85	0.2244882202137	1.06	0.0516972356607989	0.0760890946374921	0.246331596338012	0.009	0.0067	0.1	0.0086	0.0476	0.0144	0.015	0.0277	0.0015	0.0398	0.0465	0.1147	0.0033	0.0412	0.1226	0.0119	0.0142	0.0039	0.002	0.0213	0.0104	0.1319	0.0285	0.1277	0.0443	0.0021
4	rs147299832	59902003	0.85	0.2244882202137	1.06	0.0516972356607989	0.0760458010980112	0.246107885669138	0.009	0.0067	0.1	0.0086	0.0476	0.0144	0.015	0.0277	0.0015	0.0398	0.0465	0.1147	0.0033	0.0412	0.1226	0.0119	0.0142	0.0039	0.002	0.0213	0.0104	0.1319	0.0285	0.1277	0.0443	0.0021
4	rs1390354	59910951	0.85	0.2244882202137	1.06	0.0516972356607989	0.0823307147011249	0.279202439070719	0.0092	0.0067	0.1003	0.0086	0.0474	0.0145	0.0151	0.0277	0.0015	0.0398	0.0466	0.1146	0.0033	0.0408	0.1226	0.0123	0.0142	0.0038	0.0019	0.0213	0.0103	0.1319	0.0286	0.1277	0.0441	0.0021
4	rs12512377	59916375	0.85	0.2244882202137	1.06	0.0516972356607989	0.0788265759334585	0.280133613546453	0.0092	0.0066	0.1003	0.0086	0.0474	0.0145	0.0151	0.0276	0.0015	0.0398	0.0466	0.1145	0.0033	0.0408	0.1226	0.0122	0.0142	0.0038	0.0019	0.0213	0.0103	0.1319	0.0286	0.1277	0.0441	0.0021
4	rs77153950	59925645	0.85	0.2244882202137	1.06	0.0516972356607989	0.0741140309436154	0.289732574626647	0.0092	0.0066	0.1004	0.0087	0.0474	0.0145	0.0149	0.0277	0.0015	0.0401	0.0466	0.1143	0.0033	0.0407	0.1225	0.0122	0.0141	0.0038	0.0019	0.0213	0.0104	0.1319	0.0287	0.1278	0.044	0.0021
4	rs17238029	59928472	0.85	0.2244882202137	1.06	0.0516972356607989	0.0736043133087556	0.287969307323229	0.0092	0.0066	0.1004	0.0088	0.0474	0.0146	0.0148	0.0277	0.0015	0.0402	0.0466	0.1142	0.0033	0.0407	0.1225	0.0122	0.0141	0.0038	0.0019	0.0213	0.0104	0.132	0.0287	0.1278	0.044	0.0021
4	rs17089354	59929358	0.85	0.2244882202137	1.06	0.0516972356607989	0.0726337164988556	0.269022860928365	0.0091	0.0066	0.1004	0.0088	0.0473	0.0146	0.0148	0.0277	0.0014	0.0401	0.0466	0.1143	0.0033	0.0407	0.1225	0.0123	0.0141	0.0038	0.0019	0.0213	0.0104	0.1321	0.0287	0.128	0.044	0.0021
4	rs11934939	59954461	0.85	0.2244882202137	1.06	0.0516972356607989	0.0409077906493243	0.254767063541176	0.0091	0.0065	0.1007	0.0094	0.0471	0.0148	0.0143	0.0278	0.0016	0.0401	0.0462	0.1143	0.0031	0.0404	0.1221	0.0123	0.014	0.0036	0.0018	0.0213	0.0107	0.1324	0.0287	0.1284	0.0439	0.0022
4	rs56255875	59958177	0.85	0.2244882202137	1.06	0.0516972356607989	0.0361844821279896	0.230282445948901	0.0091	0.0065	0.1007	0.0095	0.0471	0.0148	0.0143	0.0278	0.0016	0.0401	0.0462	0.1143	0.0031	0.0404	0.1221	0.0123	0.014	0.0036	0.0018	0.0212	0.0107	0.1325	0.0287	0.1284	0.0438	0.0022
4	rs28626476	59965615	0.85	0.2244882202137	1.06	0.0516972356607989	0.033870353197615	0.200621126275782	0.0091	0.0065	0.1008	0.0095	0.0471	0.0149	0.0144	0.0278	0.0017	0.0401	0.0462	0.1143	0.0031	0.0405	0.122	0.0123	0.014	0.0036	0.0018	0.0212	0.0107	0.1323	0.0287	0.1283	0.0438	0.0021
4	rs28753924	59981142	0.86	0.193417951625055	1.06	0.0516972356607989	0.0343500482482628	0.242092185144619	0.0091	0.0062	0.1011	0.0097	0.0471	0.0148	0.0148	0.0276	0.0018	0.0397	0.0462	0.1134	0.0037	0.0403	0.1219	0.0122	0.0139	0.0035	0.0016	0.0212	0.0115	0.1333	0.0287	0.1279	0.0434	0.002
4	rs357829	59989821	0.86	0.193417951625055	1.06	0.0516972356607989	0.0332959477162928	0.246331596338012	0.0091	0.0062	0.101	0.0096	0.0471	0.0149	0.0148	0.0276	0.0018	0.0397	0.0462	0.1134	0.0037	0.0403	0.1218	0.0122	0.0139	0.0035	0.0016	0.0212	0.0115	0.1332	0.0288	0.128	0.0434	0.002
4	rs6551599	59995208	0.86	0.193417951625055	1.06	0.0516972356607989	0.0349498789494524	0.255558940540181	0.0091	0.0062	0.101	0.0096	0.0471	0.0149	0.0149	0.0276	0.0018	0.0396	0.0462	0.1134	0.0037	0.0404	0.1218	0.0122	0.0139	0.0035	0.0016	0.0212	0.0116	0.1332	0.0288	0.128	0.0434	0.002
4	rs78234685	59996270	0.86	0.193417951625055	1.06	0.0516972356607989	0.0322403811335476	0.226678834282372	0.0091	0.0062	0.101	0.0096	0.0471	0.0149	0.0149	0.0276	0.0018	0.0396	0.0462	0.1134	0.0037	0.0404	0.1218	0.0122	0.0139	0.0035	0.0016	0.0212	0.0116	0.1332	0.0288	0.128	0.0434	0.002
4	rs79222519	59999263	0.86	0.193417951625055	1.06	0.0516972356607989	0.0336822931098129	0.233244511818629	0.0091	0.0062	0.101	0.0096	0.0471	0.0149	0.0149	0.0276	0.0018	0.0396	0.0462	0.1133	0.0037	0.0404	0.1217	0.0122	0.0139	0.0035	0.0016	0.0212	0.0116	0.1332	0.0287	0.1283	0.0434	0.002
4	rs11726114	60010352	0.86	0.193417951625055	1.06	0.0516972356607989	0.0605432258613773	0.271672146516398	0.0096	0.0063	0.1006	0.0093	0.047	0.0149	0.0152	0.0278	0.0022	0.0389	0.0462	0.1133	0.0041	0.0405	0.1202	0.0122	0.0141	0.0037	0.0015	0.0215	0.0117	0.1327	0.0287	0.1286	0.0437	0.0022
4	rs10006017	60026729	0.86	0.193417951625055	1.06	0.0516972356607989	0.0747329818810258	0.280133613546453	0.0097	0.0063	0.1007	0.0093	0.047	0.015	0.0153	0.0278	0.0022	0.0389	0.0462	0.1135	0.0042	0.0405	0.1198	0.0122	0.0141	0.0038	0.0016	0.0215	0.0118	0.1325	0.0287	0.128	0.044	0.0022
4	rs1604594	60028768	0.86	0.193417951625055	1.06	0.0516972356607989	0.0740076518528885	0.31487581964768	0.0098	0.0063	0.1007	0.0093	0.047	0.0153	0.0154	0.0279	0.0023	0.0389	0.0462	0.1135	0.0041	0.0405	0.1197	0.0123	0.014	0.0038	0.0016	0.0215	0.0118	0.1325	0.0287	0.1276	0.0441	0.0022
4	rs74798428	60039005	0.86	0.193417951625055	1.06	0.0516972356607989	0.0671242086990668	0.308621369479292	0.0098	0.0063	0.1008	0.0093	0.0471	0.0154	0.0155	0.0279	0.0023	0.0389	0.0462	0.1132	0.0039	0.0406	0.1197	0.0123	0.0142	0.0038	0.0016	0.0215	0.0117	0.1323	0.0288	0.1272	0.0443	0.0023
4	rs79784167	60039119	0.86	0.193417951625055	1.06	0.0516972356607989	0.0639807175108293	0.297885461275152	0.0098	0.0063	0.1009	0.0093	0.0472	0.0154	0.0156	0.0279	0.0023	0.0389	0.0462	0.1131	0.0038	0.0406	0.1199	0.0123	0.0142	0.0038	0.0017	0.0214	0.0117	0.1321	0.0288	0.1269	0.0445	0.0023
4	rs28634088	60048932	0.86	0.193417951625055	1.06	0.0516972356607989	0.0627700280654841	0.30742288181443	0.0098	0.0063	0.1009	0.0092	0.0472	0.0155	0.0157	0.0279	0.0023	0.0389	0.0462	0.113	0.0037	0.0407	0.1201	0.0123	0.0143	0.0038	0.0017	0.0214	0.0116	0.132	0.0288	0.1267	0.0446	0.0024
4	rs9994511	60054121	0.86	0.193417951625055	1.06	0.0516972356607989	0.0621419261889184	0.312586216985442	0.0098	0.0063	0.1011	0.0092	0.0472	0.0155	0.0157	0.0279	0.0022	0.0389	0.0462	0.113	0.0036	0.0407	0.1202	0.0123	0.0143	0.0038	0.0017	0.0214	0.0116	0.132	0.0288	0.1267	0.0446	0.0023
4	rs113301229	60062418	0.86	0.193417951625055	1.06	0.0516972356607989	0.062560197930995	0.311623659583544	0.0098	0.0063	0.1011	0.0093	0.0472	0.0154	0.0157	0.0279	0.0023	0.0389	0.0462	0.113	0.0036	0.0407	0.1202	0.0123	0.0143	0.0038	0.0017	0.0214	0.0116	0.1319	0.0288	0.1267	0.0446	0.0023
4	rs75488622	60063336	0.86	0.193417951625055	1.06	0.0516972356607989	0.062560197930995	0.311623659583544	0.0098	0.0063	0.1011	0.0093	0.0472	0.0154	0.0157	0.0279	0.0023	0.0389	0.0462	0.113	0.0036	0.0407	0.1202	0.0123	0.0143	0.0038	0.0017	0.0214	0.0116	0.1319	0.0288	0.1267	0.0446	0.0023
4	rs2134435	60064126	0.86	0.193417951625055	1.06	0.0516972356607989	0.062560197930995	0.311743930993851	0.0098	0.0063	0.1011	0.0093	0.0472	0.0154	0.0157	0.0279	0.0023	0.0389	0.0462	0.113	0.0036	0.0407	0.1202	0.0123	0.0143	0.0038	0.0017	0.0214	0.0116	0.1319	0.0288	0.1267	0.0446	0.0023
4	rs13105848	60071046	0.86	0.193417951625055	1.06	0.0516972356607989	0.046739942066198	0.239759453700918	0.0098	0.0063	0.1008	0.0091	0.0471	0.0157	0.0156	0.0281	0.0023	0.0391	0.0463	0.1132	0.0036	0.0406	0.1197	0.0125	0.0142	0.0038	0.0017	0.0214	0.0116	0.1322	0.0288	0.1261	0.0445	0.0023
4	rs13106089	60071150	0.86	0.193417951625055	1.06	0.0516972356607989	0.0380177103705324	0.211599019334641	0.0098	0.0063	0.1008	0.0091	0.0471	0.0157	0.0156	0.0281	0.0023	0.0391	0.0463	0.1131	0.0036	0.0406	0.1197	0.0125	0.0142	0.0038	0.0017	0.0214	0.0116	0.1322	0.0288	0.1261	0.0445	0.0023
4	rs17089490	60080281	0.86	0.193417951625055	1.06	0.0516972356607989	0.0400973985616151	0.268103259406662	0.0099	0.0064	0.1008	0.0093	0.0469	0.0157	0.0155	0.0282	0.0023	0.0392	0.0461	0.1124	0.0037	0.0405	0.1197	0.0127	0.0142	0.0039	0.0017	0.0217	0.0117	0.1317	0.0287	0.1266	0.0448	0.0023
4	rs72629572	60097480	0.86	0.193417951625055	1.06	0.0516972356607989	0.0489862093251596	0.173757448789393	0.0099	0.0066	0.0999	0.0096	0.046	0.0154	0.015	0.028	0.0023	0.0395	0.045	0.109	0.004	0.0404	0.1204	0.0134	0.0148	0.0034	0.0015	0.0222	0.0122	0.1315	0.0288	0.129	0.0463	0.0023
4	rs6833778	60098643	0.86	0.193417951625055	1.06	0.0516972356607989	0.0556110254560897	0.187177849683327	0.01	0.0066	0.0999	0.0096	0.046	0.0154	0.015	0.028	0.0023	0.0395	0.045	0.109	0.004	0.0404	0.1204	0.0134	0.0148	0.0034	0.0015	0.0222	0.0122	0.1315	0.0289	0.129	0.0463	0.0023
4	rs9995647	60099737	0.86	0.193417951625055	1.06	0.0516972356607989	0.0576984924752009	0.20124914548629	0.01	0.0066	0.0999	0.0097	0.0461	0.0154	0.015	0.028	0.0023	0.0395	0.045	0.109	0.004	0.0404	0.1204	0.0134	0.0148	0.0034	0.0015	0.0222	0.0122	0.1314	0.0288	0.129	0.0463	0.0023
4	rs72629574	60101605	0.86	0.193417951625055	1.06	0.0516972356607989	0.0589170150597088	0.19375665675354	0.01	0.0066	0.0998	0.0097	0.0461	0.0154	0.0151	0.0279	0.0023	0.0396	0.0449	0.1089	0.004	0.0403	0.1201	0.0135	0.0148	0.0034	0.0015	0.0222	0.0122	0.1313	0.0287	0.129	0.0469	0.0023
4	rs62302470	60105613	0.86	0.193417951625055	1.05	0.0620520515513756	0.0598004029376654	0.191177626640573	0.01	0.0066	0.0998	0.0098	0.0461	0.0154	0.0151	0.0279	0.0024	0.0394	0.0449	0.1089	0.004	0.0406	0.1201	0.0135	0.0148	0.0034	0.0015	0.0222	0.0122	0.1313	0.0283	0.129	0.0472	0.0023
4	rs62302521	60109827	0.86	0.193417951625055	1.05	0.0620520515513756	0.0608794781630943	0.189943862760681	0.01	0.0066	0.0998	0.0098	0.0463	0.0154	0.0151	0.0278	0.0024	0.0393	0.045	0.1088	0.004	0.0406	0.1201	0.0135	0.0148	0.0035	0.0015	0.0222	0.0122	0.1313	0.0283	0.129	0.0472	0.0023
4	rs1502784	60112029	0.86	0.193417951625055	1.05	0.0620520515513756	0.0696082936998486	0.191177626640573	0.0099	0.0066	0.0999	0.0099	0.0463	0.0155	0.0152	0.0278	0.0025	0.039	0.045	0.1088	0.004	0.0405	0.1201	0.0136	0.0148	0.0036	0.0015	0.0222	0.0122	0.1311	0.0282	0.1291	0.0472	0.0022
4	rs56340449	60122540	0.86	0.193417951625055	1.05	0.0620520515513756	0.0583511189932672	0.154815099722716	0.0099	0.0066	0.0999	0.0099	0.0462	0.0155	0.0144	0.0277	0.0025	0.0391	0.0451	0.1088	0.004	0.0404	0.1211	0.0136	0.0148	0.0036	0.0015	0.0221	0.0123	0.1311	0.028	0.129	0.0472	0.0022
4	rs114018806	60124247	0.86	0.193417951625055	1.05	0.0620520515513756	0.0528729116889087	0.128798433641839	0.0099	0.0066	0.0999	0.0099	0.0462	0.0155	0.0144	0.0277	0.0025	0.0391	0.0451	0.1088	0.004	0.0404	0.1211	0.0136	0.0148	0.0036	0.0015	0.0221	0.0123	0.1311	0.028	0.129	0.0472	0.0022
4	rs114896359	60136671	0.87	0.165571370278195	1.05	0.0620520515513756	0.0458211135185013	0.254654001453538	0.0098	0.0065	0.1	0.0101	0.0461	0.0157	0.0143	0.0275	0.0024	0.0389	0.0451	0.109	0.0039	0.0404	0.1208	0.0136	0.0148	0.0036	0.0014	0.0221	0.0123	0.1317	0.0278	0.1291	0.0474	0.0022
4	rs7436177	60151518	0.87	0.165571370278195	1.05	0.0620520515513756	0.0392981170473212	0.450178624323977	0.0094	0.0065	0.1002	0.011	0.0454	0.0162	0.014	0.0269	0.0019	0.0382	0.0452	0.1094	0.0038	0.0406	0.119	0.0139	0.0148	0.0033	0.0011	0.022	0.0122	0.1346	0.027	0.1298	0.0483	0.0021
4	rs114551799	60152289	0.87	0.165571370278195	1.05	0.0620520515513756	0.0340465357718076	0.360544108180564	0.0094	0.0065	0.1002	0.011	0.0454	0.0162	0.0139	0.0269	0.0019	0.0381	0.0452	0.1094	0.0038	0.0406	0.119	0.0139	0.0147	0.0032	0.0011	0.022	0.0122	0.1347	0.027	0.1298	0.0484	0.002
4	rs79474339	60156270	0.87	0.165571370278195	1.05	0.0620520515513756	0.0349113756578753	0.353661846823201	0.0095	0.0065	0.0999	0.0111	0.0453	0.0162	0.0139	0.0267	0.0019	0.0378	0.0452	0.1096	0.0038	0.0407	0.1189	0.0139	0.0146	0.0031	0.001	0.022	0.0121	0.135	0.0268	0.1301	0.0488	0.002
4	rs72631031	60156561	0.87	0.165571370278195	1.05	0.0620520515513756	0.0357392003809927	0.377213784879431	0.0095	0.0065	0.0999	0.0112	0.0453	0.0162	0.0138	0.0267	0.0019	0.0377	0.0452	0.1096	0.0038	0.0407	0.1189	0.0139	0.0146	0.0031	0.001	0.022	0.0121	0.135	0.0267	0.1302	0.0489	0.002
4	rs10461291	60160676	0.87	0.165571370278195	1.05	0.0620520515513756	0.0461933800927588	0.393192383654256	0.0095	0.0065	0.0996	0.0113	0.0452	0.0163	0.0138	0.0265	0.002	0.0374	0.0453	0.1096	0.0038	0.041	0.1187	0.014	0.0146	0.0031	0.001	0.0221	0.0121	0.1352	0.0265	0.1303	0.0494	0.002
4	rs76588832	60163247	0.87	0.165571370278195	1.05	0.0620520515513756	0.0488891669972862	0.434515925151015	0.0095	0.0065	0.0995	0.0113	0.0452	0.0163	0.0138	0.0265	0.002	0.0373	0.0453	0.1096	0.0038	0.0411	0.1187	0.014	0.0146	0.0031	0.001	0.0221	0.0121	0.1352	0.0265	0.1303	0.0495	0.002
4	rs116130817	60164337	0.87	0.165571370278195	1.05	0.0620520515513756	0.050473994841249	0.469084587700035	0.0095	0.0065	0.0995	0.0113	0.0453	0.0164	0.0137	0.0265	0.002	0.0373	0.0454	0.1096	0.0038	0.041	0.1187	0.0139	0.0145	0.0031	0.001	0.0221	0.0121	0.1353	0.0265	0.1301	0.0496	0.002
4	rs75969676	60177224	0.87	0.165571370278195	1.05	0.0620520515513756	0.0686116317338009	0.569045304236683	0.0095	0.0066	0.0994	0.0113	0.0453	0.0165	0.0137	0.0265	0.002	0.0372	0.0455	0.1096	0.0039	0.0408	0.1185	0.0139	0.0145	0.003	0.001	0.0222	0.0122	0.1356	0.0265	0.1299	0.0498	0.0019
4	rs17089569	60178068	0.87	0.165571370278195	1.05	0.0620520515513756	0.0710483927217864	0.593226962376252	0.0095	0.0066	0.0994	0.0113	0.0453	0.0165	0.0137	0.0265	0.002	0.0372	0.0455	0.1096	0.0039	0.0408	0.1185	0.0139	0.0145	0.003	0.001	0.0222	0.0122	0.1356	0.0265	0.1299	0.0498	0.0019
4	rs75621788	60180579	0.87	0.165571370278195	1.05	0.0620520515513756	0.0738588873193515	0.618080006690201	0.0095	0.0066	0.0993	0.0113	0.0453	0.0165	0.0138	0.0265	0.002	0.0372	0.0455	0.1095	0.0039	0.0408	0.1185	0.0139	0.0145	0.003	0.001	0.0222	0.0122	0.1357	0.0264	0.1299	0.0498	0.0019
4	rs28547167	60180732	0.87	0.165571370278195	1.05	0.0620520515513756	0.0744551091378193	0.622558822696957	0.0095	0.0066	0.0993	0.0113	0.0453	0.0165	0.0138	0.0265	0.002	0.0372	0.0455	0.1095	0.0039	0.0408	0.1185	0.0139	0.0145	0.003	0.001	0.0222	0.0122	0.1357	0.0264	0.1299	0.0498	0.0019
4	rs62305655	60181354	0.87	0.165571370278195	1.05	0.0620520515513756	0.0729914421911161	0.611592099878833	0.0095	0.0066	0.0993	0.0113	0.0453	0.0165	0.0138	0.0265	0.002	0.0372	0.0455	0.1095	0.0039	0.0408	0.1185	0.0139	0.0145	0.003	0.001	0.0222	0.0122	0.1357	0.0264	0.1299	0.0498	0.0019
4	rs114619705	60184125	0.87	0.165571370278195	1.05	0.0620520515513756	0.0715257640171312	0.599668246421217	0.0095	0.0066	0.0993	0.0113	0.0453	0.0165	0.0138	0.0265	0.002	0.0372	0.0455	0.1095	0.0039	0.0408	0.1185	0.0139	0.0145	0.0031	0.0011	0.0221	0.0122	0.1357	0.0264	0.1299	0.0498	0.0019
4	rs6824427	60186756	0.87	0.165571370278195	1.05	0.0620520515513756	0.0712764414046486	0.578404606687392	0.0095	0.0066	0.0993	0.0113	0.0453	0.0165	0.0138	0.0267	0.002	0.0372	0.0455	0.1093	0.0039	0.0408	0.1184	0.0139	0.0145	0.0031	0.0011	0.0221	0.0122	0.1358	0.0264	0.1299	0.0498	0.002
4	rs9312096	60195142	0.87	0.165571370278195	1.05	0.0620520515513756	0.073986387906971	0.468680218915107	0.0078	0.0066	0.0995	0.0112	0.0449	0.0169	0.0137	0.0266	0.002	0.0378	0.0455	0.1093	0.004	0.0422	0.1181	0.0138	0.0144	0.0032	0.0014	0.0233	0.0125	0.1345	0.0258	0.1304	0.0496	0.0019
4	rs13102884	60208741	0.87	0.165571370278195	1.05	0.0620520515513756	0.0724447937397827	0.436366471005598	0.0078	0.0066	0.0995	0.0112	0.0447	0.0169	0.0137	0.0266	0.002	0.0377	0.0454	0.1092	0.004	0.0424	0.118	0.0139	0.0144	0.0033	0.0014	0.0232	0.0125	0.1346	0.0258	0.1306	0.0495	0.0019
4	rs6845241	60211446	0.87	0.165571370278195	1.06	0.0516972356607989	0.0709035182343164	0.442328836132061	0.0078	0.0066	0.0995	0.0112	0.0447	0.0169	0.0137	0.0266	0.002	0.0377	0.0454	0.1092	0.004	0.0425	0.118	0.014	0.0144	0.0033	0.0014	0.0231	0.0125	0.1346	0.0258	0.1307	0.0495	0.0019
4	rs4860517	60230013	0.87	0.165571370278195	1.06	0.0516972356607989	0.0611418596274265	0.432007840536817	0.0075	0.0066	0.0995	0.0112	0.0446	0.0169	0.0138	0.0266	0.0019	0.0375	0.045	0.109	0.004	0.043	0.1178	0.0141	0.0145	0.0033	0.0013	0.023	0.0126	0.1349	0.0258	0.131	0.0495	0.0018
4	rs115258485	60232361	0.87	0.165571370278195	1.06	0.0516972356607989	0.0596341037186808	0.442196105200238	0.0075	0.0066	0.0995	0.0112	0.0445	0.0169	0.0138	0.0266	0.0019	0.0375	0.0453	0.1095	0.004	0.043	0.1178	0.0142	0.0145	0.0033	0.0013	0.023	0.0126	0.1345	0.0258	0.1309	0.0495	0.0018
4	rs73820146	60234149	0.87	0.165571370278195	1.06	0.0516972356607989	0.0604873035143107	0.477055560307352	0.0075	0.0066	0.0995	0.0112	0.0445	0.0169	0.0138	0.0266	0.0019	0.0375	0.0453	0.1097	0.004	0.043	0.1177	0.0142	0.0145	0.0033	0.0013	0.023	0.0126	0.1344	0.0258	0.1308	0.0495	0.0018
4	rs72631056	60234292	0.87	0.165571370278195	1.06	0.0516972356607989	0.0589719716337999	0.446182630966478	0.0075	0.0066	0.0995	0.0112	0.0444	0.0169	0.0138	0.0266	0.0019	0.0375	0.0453	0.1097	0.004	0.043	0.1177	0.0142	0.0145	0.0033	0.0013	0.023	0.0126	0.1344	0.0258	0.1308	0.0495	0.0018
4	rs72631060	60247508	0.88	0.140769569262351	1.06	0.0516972356607989	0.0540054402736803	0.354910348811381	0.0075	0.0066	0.0994	0.0112	0.0444	0.017	0.0138	0.0265	0.0019	0.0376	0.0453	0.1096	0.004	0.043	0.1175	0.0141	0.0145	0.0033	0.0013	0.0229	0.0126	0.1345	0.0257	0.1309	0.0498	0.0018
4	rs79303271	60250416	0.88	0.140769569262351	1.06	0.0516972356607989	0.0533171405871914	0.295396910593623	0.0075	0.0066	0.0994	0.0112	0.0444	0.017	0.0137	0.0264	0.0019	0.0376	0.0454	0.1096	0.004	0.043	0.1175	0.014	0.0145	0.0034	0.0013	0.0228	0.0126	0.1346	0.0257	0.1309	0.05	0.0017
4	rs17089632	60254493	0.88	0.140769569262351	1.06	0.0516972356607989	0.057843099266048	0.358788674654465	0.0075	0.0066	0.0994	0.0112	0.0441	0.0171	0.0137	0.0262	0.0018	0.0377	0.0454	0.1094	0.004	0.043	0.1173	0.0139	0.0146	0.0034	0.0012	0.0226	0.0126	0.135	0.0255	0.131	0.0504	0.0017
4	rs11937032	60262798	0.88	0.140769569262351	1.06	0.0516972356607989	0.0617821796956757	0.346569537558563	0.0075	0.0066	0.0994	0.0112	0.0439	0.0172	0.0137	0.026	0.0018	0.0377	0.0455	0.1093	0.004	0.0429	0.1173	0.0139	0.0146	0.0035	0.0011	0.0224	0.0127	0.1353	0.0254	0.1312	0.0508	0.0017
4	rs76154803	60269141	0.88	0.140769569262351	1.06	0.0516972356607989	0.0513209706625299	0.341740803264105	0.0075	0.0065	0.0991	0.0112	0.0438	0.0174	0.0138	0.026	0.0018	0.0377	0.0454	0.1093	0.004	0.0431	0.1168	0.0139	0.0147	0.0035	0.0011	0.0222	0.0127	0.136	0.0252	0.1316	0.0506	0.0016
4	rs1397813	60278718	0.88	0.140769569262351	1.06	0.0516972356607989	0.0717131275081981	0.405198647529321	0.0075	0.0065	0.0987	0.0112	0.0437	0.0178	0.0139	0.0261	0.0018	0.0378	0.0456	0.1092	0.004	0.043	0.1158	0.0139	0.0147	0.0036	0.0011	0.0221	0.0128	0.1367	0.0253	0.1323	0.0501	0.0016
4	rs1397811	60278804	0.88	0.140769569262351	1.06	0.0516972356607989	0.0716922936104765	0.403643883507069	0.0075	0.0065	0.0987	0.0112	0.0437	0.0178	0.0139	0.0261	0.0018	0.0378	0.0455	0.1092	0.004	0.043	0.1158	0.0139	0.0147	0.0036	0.0011	0.0221	0.0128	0.1367	0.0253	0.1323	0.0501	0.0016
4	rs62305737	60278933	0.88	0.140769569262351	1.06	0.0516972356607989	0.069894777891312	0.396281241577212	0.0075	0.0065	0.0989	0.0112	0.0436	0.0178	0.0139	0.0261	0.0018	0.0378	0.0455	0.1094	0.004	0.043	0.1158	0.0139	0.0148	0.0036	0.0011	0.0221	0.0128	0.1366	0.0252	0.1323	0.0501	0.0016
4	rs116482553	60279201	0.88	0.140769569262351	1.06	0.0516972356607989	0.0692207197372193	0.392292726431946	0.0075	0.0065	0.0989	0.0112	0.0436	0.0178	0.0139	0.0261	0.0018	0.0378	0.0455	0.1094	0.004	0.043	0.1158	0.014	0.0148	0.0036	0.0011	0.0221	0.0128	0.1366	0.0252	0.1323	0.0501	0.0016
4	rs11131513	60314429	0.88	0.140769569262351	1.09	0.0286025630236612	0.0574460092214449	0.352539271943987	0.0075	0.0064	0.0997	0.0111	0.0435	0.0179	0.0138	0.026	0.0018	0.0378	0.0455	0.1093	0.0039	0.0429	0.1162	0.014	0.0147	0.0034	0.001	0.022	0.0124	0.1366	0.0252	0.1322	0.05	0.0016
4	rs17827706	60314762	0.88	0.140769569262351	1.1	0.0231193192345528	0.0572122193455661	0.33828612531729	0.0075	0.0064	0.0996	0.0111	0.0435	0.0179	0.0138	0.026	0.0018	0.0378	0.0457	0.1093	0.0039	0.043	0.1163	0.014	0.0146	0.0034	0.001	0.022	0.0124	0.1366	0.0252	0.1321	0.05	0.0016
4	rs6827039	60315125	0.88	0.140769569262351	1.1	0.0231193192345528	0.0611606297051143	0.364817418974571	0.0075	0.0064	0.0994	0.0111	0.0433	0.0179	0.0138	0.0262	0.0018	0.0379	0.046	0.1093	0.0039	0.0431	0.1163	0.014	0.0146	0.0034	9e-04	0.022	0.0124	0.1367	0.0253	0.132	0.0501	0.0016
4	rs114839142	60329027	0.89	0.118826527661215	1.1	0.0231193192345528	0.0341980572689556	0.264320271843822	0.0071	0.0064	0.0973	0.0113	0.0432	0.0179	0.0132	0.026	0.0018	0.0374	0.0454	0.1085	0.004	0.0446	0.1156	0.0138	0.0147	0.0031	8e-04	0.0215	0.013	0.1393	0.0271	0.1318	0.0502	0.0017
4	rs116391765	60329260	0.89	0.118826527661215	1.1	0.0231193192345528	0.0339206260206953	0.263634257156955	0.0071	0.0064	0.0973	0.0113	0.0432	0.0179	0.0132	0.026	0.0018	0.0374	0.0453	0.1085	0.004	0.0446	0.1156	0.0138	0.0147	0.0031	8e-04	0.0215	0.013	0.1393	0.0271	0.1318	0.0502	0.0017
4	rs7679381	60334946	0.89	0.118826527661215	1.1	0.0231193192345528	0.0434360890502953	0.325300772011758	0.0071	0.0064	0.0972	0.0113	0.0433	0.0179	0.0132	0.026	0.0018	0.0373	0.0453	0.1085	0.004	0.0447	0.1156	0.0137	0.0147	0.0031	8e-04	0.0215	0.013	0.1395	0.0272	0.1318	0.0502	0.0017
4	rs7694980	60336966	0.89	0.118826527661215	1.09	0.0286025630236612	0.0410798212713304	0.347810815150384	0.0071	0.0064	0.0972	0.0113	0.0433	0.0179	0.0132	0.026	0.0018	0.0373	0.0452	0.1085	0.0039	0.0447	0.1156	0.0137	0.0146	0.0031	8e-04	0.0214	0.013	0.1395	0.0272	0.1319	0.0502	0.0017
4	rs78678240	60342712	0.89	0.118826527661215	1.09	0.0286025630236612	0.032740649250575	0.323840131208967	0.007	0.0064	0.0972	0.0114	0.0433	0.0179	0.0132	0.026	0.0018	0.0374	0.0452	0.1085	0.0038	0.0448	0.1155	0.0138	0.0147	0.0031	8e-04	0.0214	0.013	0.1395	0.0272	0.1319	0.0502	0.0017
4	rs75806529	60350924	0.9	0.0995502148251544	1.09	0.0286025630236612	0.0300264871155753	0.34211154935086	0.007	0.0064	0.0973	0.0114	0.0433	0.0179	0.0131	0.0259	0.0017	0.0375	0.0452	0.1085	0.0037	0.0449	0.1154	0.0138	0.0147	0.003	8e-04	0.0214	0.013	0.1396	0.0272	0.132	0.0502	0.0017
4	rs77498795	60351821	0.9	0.0995502148251544	1.09	0.0286025630236612	0.0294076412441504	0.339025557082936	0.007	0.0064	0.0973	0.0114	0.0433	0.0179	0.0131	0.0259	0.0017	0.0375	0.0452	0.1085	0.0037	0.0449	0.1153	0.0139	0.0147	0.003	8e-04	0.0214	0.013	0.1396	0.0272	0.132	0.0502	0.0017
4	rs62307280	60357614	0.9	0.0995502148251544	1.09	0.0286025630236612	0.0269579404252395	0.304910597509606	0.007	0.0064	0.0973	0.0115	0.0434	0.0179	0.013	0.0259	0.0016	0.0375	0.0452	0.1086	0.0036	0.045	0.1152	0.0139	0.0148	0.003	8e-04	0.0214	0.013	0.1396	0.0272	0.132	0.0501	0.0017
4	rs77854816	60357694	0.9	0.0995502148251544	1.09	0.0286025630236612	0.0269365531584822	0.303955160435429	0.007	0.0064	0.0973	0.0115	0.0434	0.0179	0.013	0.0259	0.0016	0.0375	0.0452	0.1086	0.0036	0.045	0.1152	0.0139	0.0148	0.003	8e-04	0.0214	0.013	0.1396	0.0272	0.132	0.0501	0.0017
4	rs114779067	60359859	0.9	0.0995502148251544	1.09	0.0286025630236612	0.0248985678075073	0.286326549785513	0.007	0.0064	0.0974	0.0115	0.0434	0.0179	0.013	0.0259	0.0016	0.0375	0.0452	0.1086	0.0036	0.045	0.1152	0.0139	0.0148	0.003	8e-04	0.0214	0.013	0.1396	0.0272	0.1321	0.0501	0.0017
4	rs116040389	60360891	0.9	0.0995502148251544	1.1	0.0231193192345528	0.0236968604691673	0.273751096270403	0.007	0.0064	0.0974	0.0115	0.0434	0.0179	0.013	0.0259	0.0015	0.0375	0.0452	0.1086	0.0035	0.0451	0.1152	0.0139	0.0148	0.0029	8e-04	0.0214	0.0131	0.1396	0.0272	0.1321	0.0501	0.0017
4	rs114340903	60360892	0.9	0.0995502148251544	1.1	0.0231193192345528	0.0243271718901173	0.274908181287383	0.0068	0.0064	0.0974	0.0115	0.0435	0.0179	0.013	0.0259	0.0015	0.0376	0.0452	0.1086	0.0035	0.0451	0.115	0.0139	0.0148	0.0029	8e-04	0.0214	0.0131	0.1396	0.0272	0.1321	0.0501	0.0017
4	rs35345590	60369554	0.9	0.0995502148251544	1.1	0.0231193192345528	0.020263165748054	0.308021951719163	0.0067	0.0064	0.0975	0.0115	0.0436	0.0179	0.0129	0.0259	0.0014	0.0377	0.0451	0.1087	0.0034	0.0452	0.1148	0.014	0.0148	0.0028	8e-04	0.0214	0.0131	0.1399	0.0273	0.1322	0.0501	0.0017
4	rs10021668	60377467	0.9	0.0995502148251544	1.1	0.0231193192345528	0.0169515953163632	0.263177223189051	0.0067	0.0064	0.0974	0.0115	0.0436	0.0179	0.0129	0.0258	0.0014	0.0375	0.0451	0.1086	0.0033	0.0452	0.1147	0.0138	0.0149	0.0028	9e-04	0.0214	0.0131	0.1405	0.0272	0.1323	0.0502	0.0017
4	rs80198219	60379577	0.9	0.0995502148251544	1.1	0.0231193192345528	0.0138896549041534	0.231707098476218	0.0066	0.0063	0.0973	0.0115	0.0436	0.0178	0.0128	0.0259	0.0014	0.0374	0.0451	0.1088	0.0033	0.0452	0.1147	0.014	0.0149	0.0028	9e-04	0.0213	0.0131	0.1405	0.0273	0.1324	0.0501	0.0016
4	rs7692468	60387255	0.9	0.0995502148251544	1.11	0.0185358352188032	0.0117174367116877	0.280599557323607	0.0065	0.006	0.0967	0.0112	0.0436	0.0179	0.0124	0.0264	0.0014	0.0372	0.0447	0.1093	0.0028	0.0458	0.1143	0.0139	0.015	0.0027	0.001	0.0212	0.0133	0.1405	0.0278	0.1334	0.0501	0.0016
4	rs79285464	60388525	0.9	0.0995502148251544	1.11	0.0185358352188032	0.00878522229017563	0.246667283478896	0.0066	0.006	0.0967	0.0112	0.0436	0.018	0.0124	0.0264	0.0014	0.0371	0.0446	0.1094	0.0026	0.0459	0.1143	0.0139	0.0151	0.0027	0.001	0.0211	0.0134	0.1405	0.0276	0.1334	0.0501	0.0016
4	rs17290751	60393154	0.9	0.0995502148251544	1.11	0.0185358352188032	0.00903592209145959	0.285857716773013	0.0067	0.006	0.0967	0.0113	0.0436	0.018	0.0123	0.0264	0.0014	0.0371	0.0446	0.1095	0.0024	0.046	0.1142	0.014	0.0153	0.0026	0.001	0.0211	0.0134	0.1405	0.0274	0.1333	0.0501	0.0016
4	rs75247581	60400016	0.9	0.0995502148251544	1.11	0.0185358352188032	0.00937532627740587	0.275023972571688	0.0067	0.006	0.0967	0.0113	0.0437	0.0181	0.0123	0.0264	0.0014	0.0371	0.0446	0.1095	0.0024	0.046	0.1142	0.014	0.0153	0.0026	0.001	0.0211	0.0134	0.1405	0.0274	0.1333	0.0501	0.0016
4	rs62305767	60405379	0.9	0.0995502148251544	1.11	0.0185358352188032	0.00896917737303815	0.242982741623154	0.0068	0.006	0.0968	0.0113	0.0438	0.0182	0.0123	0.0264	0.0015	0.037	0.0446	0.1095	0.0023	0.0462	0.1142	0.0141	0.0154	0.0026	0.0011	0.021	0.0133	0.1405	0.0271	0.1327	0.0503	0.0016
4	rs74505529	60408213	0.9	0.0995502148251544	1.11	0.0185358352188032	0.00895492385003623	0.22179471331905	0.0068	0.006	0.0968	0.0113	0.0438	0.0182	0.0123	0.0264	0.0015	0.037	0.0446	0.1095	0.0023	0.0463	0.1142	0.0141	0.0155	0.0026	0.0011	0.021	0.0133	0.1405	0.027	0.1326	0.0503	0.0016
4	rs72633511	60410813	0.9	0.0995502148251544	1.12	0.0147375964059179	0.00931157400454728	0.207036478098003	0.0068	0.006	0.0968	0.0114	0.0438	0.0183	0.0123	0.0264	0.0015	0.037	0.0446	0.1095	0.0023	0.0463	0.1142	0.0142	0.0155	0.0026	0.0011	0.021	0.0133	0.1405	0.027	0.1325	0.0503	0.0016
4	rs11724886	60430779	0.91	0.0827439743829911	1.12	0.0147375964059179	0.0127195427640199	0.231487736252763	0.0069	0.006	0.0968	0.0115	0.0439	0.0185	0.0123	0.0264	0.0015	0.037	0.0446	0.1094	0.0023	0.0467	0.1142	0.0144	0.0158	0.0025	0.0011	0.0209	0.0133	0.1405	0.0265	0.1315	0.0505	0.0016
4	rs62305772	60431974	0.91	0.0827439743829911	1.13	0.0116180838853521	0.0126208550024665	0.232695058797546	0.0069	0.006	0.0968	0.0115	0.0439	0.0185	0.0123	0.0264	0.0015	0.037	0.0446	0.1094	0.0023	0.0467	0.1142	0.0144	0.0158	0.0025	0.0011	0.0209	0.0133	0.1405	0.0265	0.1315	0.0505	0.0016
4	rs72612792	60461077	0.91	0.0827439743829911	1.13	0.0116180838853521	0.0140688369957778	0.249133419373995	0.007	0.006	0.0968	0.0115	0.044	0.0187	0.0123	0.0264	0.0016	0.0373	0.0445	0.1094	0.0023	0.0468	0.1138	0.0143	0.0159	0.0024	0.0012	0.0208	0.0133	0.1405	0.0263	0.1314	0.0506	0.0016
4	rs3912319	60461145	0.91	0.0827439743829911	1.13	0.0116180838853521	0.0142093823363096	0.246331596338012	0.007	0.006	0.0968	0.0115	0.044	0.0187	0.0123	0.0264	0.0016	0.0373	0.0445	0.1094	0.0023	0.0468	0.1138	0.0143	0.0159	0.0024	0.0012	0.0208	0.0133	0.1405	0.0263	0.1313	0.0506	0.0016
4	rs1384457	60473572	0.91	0.0827439743829911	1.13	0.0116180838853521	0.0108359509204993	0.218773296089836	0.0069	0.0059	0.0971	0.0117	0.0437	0.0194	0.0127	0.0264	0.0014	0.0369	0.0444	0.1082	0.0023	0.0472	0.1136	0.0148	0.016	0.0025	0.0012	0.0209	0.0135	0.1402	0.0269	0.1303	0.0509	0.0015
4	rs1996126	60482936	0.91	0.0827439743829911	1.13	0.0116180838853521	0.0126516332912924	0.16693231003981	0.0068	0.0058	0.097	0.0117	0.0437	0.0197	0.0126	0.0262	0.0014	0.0367	0.0444	0.1077	0.0023	0.0473	0.1141	0.0149	0.0165	0.0025	0.0012	0.0208	0.0136	0.1403	0.0272	0.1296	0.0509	0.0015
4	rs75299902	60490366	0.91	0.0827439743829911	1.13	0.0116180838853521	0.010841437449486	0.124708639575844	0.0068	0.0058	0.0972	0.0118	0.0438	0.0198	0.0127	0.0261	0.0012	0.0365	0.0444	0.1075	0.0024	0.0474	0.1138	0.0149	0.0166	0.0025	0.0013	0.0208	0.0136	0.14	0.0275	0.1293	0.051	0.0015
4	rs9968309	60491132	0.91	0.0827439743829911	1.13	0.0116180838853521	0.0106344155276563	0.118580322134213	0.0068	0.0058	0.0972	0.0118	0.0438	0.0199	0.0127	0.0261	0.0012	0.0365	0.0444	0.1075	0.0024	0.0474	0.1137	0.0149	0.0166	0.0025	0.0013	0.0208	0.0136	0.14	0.0276	0.1292	0.051	0.0015
4	rs17290786	60496226	0.91	0.0827439743829911	1.13	0.0116180838853521	0.0103559694355369	0.134206170372496	0.0068	0.0058	0.0972	0.0119	0.0438	0.0199	0.0128	0.0261	0.0012	0.0365	0.0443	0.1075	0.0024	0.0474	0.1137	0.015	0.0167	0.0025	0.0013	0.0208	0.0136	0.1399	0.0276	0.1291	0.051	0.0015
4	rs72633573	60501941	0.91	0.0827439743829911	1.15	0.00703273128634627	0.00855818767947161	0.124355335385714	0.0068	0.0058	0.097	0.0119	0.0439	0.0199	0.0128	0.026	0.0012	0.0365	0.0444	0.1074	0.0024	0.0474	0.1137	0.015	0.0167	0.0025	0.0013	0.0208	0.0136	0.1399	0.0276	0.1291	0.051	0.0015
4	rs62305808	60515628	0.92	0.0682081798453755	1.15	0.00703273128634627	0.0131644322172015	0.1161617008798	0.0075	0.0059	0.0952	0.0128	0.046	0.0194	0.013	0.0255	0.0013	0.0369	0.0464	0.1032	0.0026	0.048	0.1115	0.0155	0.017	0.0026	0.0016	0.0217	0.0132	0.1394	0.0287	0.1274	0.0521	0.0016
4	rs111525566	60518390	0.92	0.0682081798453755	1.15	0.00703273128634627	0.0110514799723688	0.0880485892603067	0.0075	0.0059	0.0951	0.0128	0.046	0.0194	0.013	0.0254	0.0013	0.0369	0.0464	0.1031	0.0026	0.048	0.1116	0.0155	0.017	0.0026	0.0016	0.0217	0.0132	0.1394	0.0287	0.1274	0.0522	0.0016
4	rs72633580	60521160	0.92	0.0682081798453755	1.15	0.00703273128634627	0.0112194539367559	0.0862792547225027	0.0075	0.0059	0.0951	0.0128	0.046	0.0194	0.013	0.0254	0.0014	0.0369	0.0464	0.103	0.0026	0.048	0.1116	0.0156	0.017	0.0026	0.0016	0.0217	0.0132	0.1394	0.0288	0.1275	0.0522	0.0016
4	rs72633582	60523328	0.92	0.0682081798453755	1.15	0.00703273128634627	0.0106777493731958	0.0836901834674393	0.0075	0.0059	0.095	0.0128	0.0461	0.0194	0.0131	0.0253	0.0014	0.0369	0.0464	0.103	0.0026	0.048	0.1116	0.0156	0.017	0.0026	0.0016	0.0217	0.0131	0.1394	0.0288	0.1275	0.0522	0.0016
4	rs1482704	60529334	0.92	0.0682081798453755	1.15	0.00703273128634627	0.0127566987805679	0.0892102255528843	0.0076	0.0059	0.0947	0.0128	0.0463	0.0194	0.0131	0.0252	0.0014	0.0369	0.0464	0.1027	0.0027	0.0479	0.1117	0.0158	0.017	0.0026	0.0016	0.0217	0.0131	0.1394	0.0288	0.1274	0.0523	0.0017
4	rs57830644	60535366	0.92	0.0682081798453755	1.15	0.00703273128634627	0.0117874034839693	0.0783868612179857	0.0076	0.0059	0.0945	0.0129	0.0463	0.0195	0.013	0.0251	0.0014	0.0368	0.0465	0.1024	0.0028	0.0479	0.1118	0.0159	0.0171	0.0026	0.0016	0.0217	0.0132	0.1393	0.0289	0.1273	0.0522	0.0017
4	rs55930926	60537941	0.92	0.0682081798453755	1.16	0.005398436081006	0.0134975465102351	0.0821069616922733	0.0077	0.0059	0.0943	0.013	0.0463	0.0196	0.013	0.025	0.0015	0.0367	0.0465	0.1022	0.0028	0.0479	0.1118	0.0159	0.0172	0.0026	0.0016	0.0217	0.0133	0.1393	0.029	0.1273	0.0521	0.0017
4	rs6836973	60540181	0.92	0.0682081798453755	1.16	0.005398436081006	0.0147474390937604	0.0632101872033475	0.0077	0.0059	0.094	0.0131	0.0463	0.0197	0.013	0.025	0.0015	0.0366	0.0466	0.102	0.0029	0.048	0.1119	0.016	0.0172	0.0026	0.0016	0.0217	0.0133	0.1392	0.0291	0.1272	0.052	0.0017
4	rs75641942	60544221	0.92	0.0682081798453755	1.16	0.005398436081006	0.0143104074832805	0.0478707019911049	0.0078	0.0059	0.0936	0.0133	0.0462	0.0199	0.013	0.0249	0.0015	0.0365	0.0467	0.1017	0.003	0.048	0.1118	0.0161	0.0173	0.0026	0.0017	0.0217	0.0134	0.1393	0.0292	0.1272	0.0518	0.0017
4	rs77552385	60549899	0.92	0.0682081798453755	1.16	0.005398436081006	0.01724417299159	0.0318542192161454	0.0079	0.0059	0.0928	0.0137	0.0462	0.0201	0.013	0.0248	0.0016	0.0363	0.0467	0.1011	0.0032	0.0478	0.112	0.0163	0.0175	0.0026	0.0017	0.0216	0.0135	0.1397	0.0294	0.1273	0.0514	0.0017
4	rs2128438	60554226	0.92	0.0682081798453755	1.16	0.005398436081006	0.0202980462691735	0.0278026392690001	0.008	0.0059	0.0925	0.0135	0.0462	0.0202	0.013	0.0248	0.0016	0.0363	0.0468	0.1007	0.0032	0.0478	0.1117	0.0165	0.0184	0.0026	0.0017	0.0215	0.0136	0.1398	0.0294	0.1271	0.0512	0.0016
4	rs79275963	60556009	0.92	0.0682081798453755	1.16	0.005398436081006	0.0208531720786625	0.0311611744756348	0.008	0.0059	0.0925	0.0135	0.0462	0.0202	0.013	0.0248	0.0016	0.0363	0.0468	0.1007	0.0032	0.0478	0.1117	0.0165	0.0184	0.0026	0.0017	0.0215	0.0137	0.1398	0.0295	0.1271	0.0512	0.0016
4	rs78583515	60558781	0.92	0.0682081798453755	1.16	0.005398436081006	0.0201761546091116	0.0301833888372973	0.008	0.0059	0.0925	0.0135	0.0462	0.0202	0.013	0.0248	0.0016	0.0363	0.0468	0.1007	0.0032	0.0478	0.1117	0.0165	0.0184	0.0026	0.0017	0.0215	0.0137	0.1398	0.0295	0.1271	0.0512	0.0016
4	rs74746127	60560547	0.92	0.0682081798453755	1.16	0.005398436081006	0.0196597695127683	0.0300864075454566	0.008	0.0059	0.0924	0.0135	0.0462	0.0202	0.013	0.0248	0.0016	0.0364	0.0468	0.1007	0.0032	0.0478	0.1117	0.0165	0.0184	0.0026	0.0017	0.0215	0.0137	0.1398	0.0295	0.1271	0.0511	0.0016
4	rs114208694	60565262	0.92	0.0682081798453755	1.16	0.005398436081006	0.0210137774114791	0.0241417796437503	0.008	0.0059	0.0924	0.0135	0.0462	0.0202	0.013	0.0248	0.0016	0.0366	0.0468	0.1006	0.0031	0.0478	0.1117	0.0166	0.0185	0.0026	0.0017	0.0215	0.0137	0.1397	0.0295	0.1271	0.0511	0.0016
4	rs74745082	60566198	0.92	0.0682081798453755	1.16	0.005398436081006	0.0205170364071149	0.0202034593411173	0.0081	0.0059	0.0923	0.0135	0.0461	0.0202	0.013	0.0248	0.0016	0.0367	0.0468	0.1005	0.0031	0.0478	0.1116	0.0166	0.0185	0.0026	0.0017	0.0215	0.0137	0.1397	0.0296	0.1271	0.051	0.0016
4	rs9991718	60568412	0.92	0.0682081798453755	1.16	0.005398436081006	0.0211213434339871	0.0191349102805073	0.0081	0.0059	0.0923	0.0135	0.0461	0.0202	0.013	0.0248	0.0016	0.0367	0.0468	0.1005	0.003	0.0478	0.1116	0.0166	0.0185	0.0026	0.0017	0.0216	0.0137	0.1397	0.0296	0.1271	0.051	0.0016
4	rs1155012	60577319	0.92	0.0682081798453755	1.16	0.005398436081006	0.0162657710020224	0.0146964572522112	0.0081	0.006	0.0921	0.0135	0.046	0.0202	0.013	0.0246	0.0017	0.037	0.0468	0.1006	0.0032	0.0478	0.1114	0.0167	0.0185	0.0027	0.0017	0.0215	0.0136	0.1403	0.0293	0.1267	0.051	0.0016
4	rs28552820	60578160	0.92	0.0682081798453755	1.16	0.005398436081006	0.0143442005615903	0.0157430382817303	0.0082	0.0061	0.0921	0.0135	0.046	0.0202	0.013	0.0246	0.0017	0.037	0.0468	0.1007	0.0033	0.0478	0.1113	0.0167	0.0185	0.0027	0.0017	0.0215	0.0136	0.1404	0.0293	0.1263	0.051	0.0017
4	rs1507129	60578262	0.92	0.0682081798453755	1.16	0.005398436081006	0.0145961104731106	0.0159209423280434	0.0082	0.0061	0.0921	0.0135	0.046	0.0202	0.013	0.0246	0.0017	0.037	0.0468	0.1007	0.0033	0.0478	0.1113	0.0167	0.0185	0.0027	0.0017	0.0216	0.0136	0.1404	0.0293	0.1263	0.051	0.0017
4	rs116042268	60580965	0.92	0.0682081798453755	1.16	0.005398436081006	0.011174474467625	0.0274302294344924	0.0082	0.0061	0.0919	0.0135	0.046	0.0203	0.013	0.0246	0.0017	0.037	0.0467	0.1006	0.0033	0.0479	0.1111	0.0167	0.0185	0.0027	0.0017	0.0215	0.0136	0.1403	0.0294	0.1263	0.0509	0.0017
4	rs62307661	60591994	0.92	0.0682081798453755	1.16	0.005398436081006	0.0110626190130989	0.0263727285209235	0.0082	0.0061	0.0919	0.0135	0.046	0.0203	0.0131	0.0246	0.0017	0.037	0.0467	0.1006	0.0033	0.0479	0.1111	0.0167	0.0185	0.0027	0.0018	0.0215	0.0136	0.1403	0.0294	0.1263	0.0509	0.0017
4	rs4860818	60619046	0.94	0.0451461751884772	1.17	0.00410610250054267	0.0180157763854573	0.0141866110233207	0.0087	0.0067	0.0876	0.0145	0.0474	0.0221	0.0151	0.0242	0.0028	0.0366	0.0455	0.0976	0.0053	0.0491	0.1065	0.0179	0.0198	0.0041	0.0027	0.0217	0.0147	0.1371	0.0302	0.1265	0.0477	0.003
4	rs7699707	60631977	0.94	0.0451461751884772	1.17	0.00410610250054267	0.0186149128014179	0.0144234210990915	0.0087	0.0067	0.0875	0.0144	0.0475	0.0222	0.015	0.0242	0.0028	0.0367	0.0454	0.0978	0.0053	0.0491	0.1065	0.0179	0.0198	0.0041	0.0027	0.0217	0.0147	0.1372	0.0302	0.1265	0.0476	0.003
4	rs77261774	60641124	0.94	0.0451461751884772	1.17	0.00410610250054267	0.0174230473768791	0.00947676515857021	0.0087	0.0067	0.0875	0.0144	0.0476	0.0222	0.0151	0.0241	0.0029	0.0368	0.0452	0.0978	0.0053	0.0492	0.1064	0.0179	0.0198	0.0041	0.0028	0.0217	0.0147	0.1372	0.0301	0.1264	0.0476	0.003
4	rs114839703	60656567	0.94	0.0451461751884772	1.17	0.00410610250054267	0.0170359115154236	0.0190179268182623	0.0087	0.0067	0.0875	0.0144	0.0478	0.0222	0.0152	0.0241	0.0029	0.0368	0.0449	0.0978	0.0053	0.0492	0.1063	0.0181	0.0198	0.0041	0.0028	0.0216	0.0147	0.1372	0.03	0.1263	0.0475	0.0031
4	rs111851148	60665837	0.95	0.036223894092762	1.17	0.00410610250054267	0.0151942694535809	0.0266925020420461	0.0087	0.0067	0.0875	0.0145	0.048	0.0221	0.0152	0.024	0.0029	0.0369	0.0446	0.0979	0.0053	0.0493	0.1063	0.0181	0.0198	0.0041	0.0029	0.0215	0.0147	0.1373	0.0299	0.1261	0.0474	0.0031
4	rs74402986	60666251	0.95	0.036223894092762	1.17	0.00410610250054267	0.0140288713344965	0.0285545245579515	0.0087	0.0067	0.0875	0.0145	0.0481	0.0222	0.0153	0.024	0.0029	0.0369	0.0446	0.0979	0.0053	0.0493	0.1063	0.0181	0.0198	0.0041	0.0029	0.0214	0.0146	0.1373	0.03	0.1261	0.0475	0.0032
4	rs17089834	60680656	0.95	0.036223894092762	1.16	0.005398436081006	0.0110793434077353	0.0302319339430998	0.0087	0.0067	0.0875	0.0145	0.0483	0.0221	0.0154	0.0239	0.003	0.0371	0.0442	0.0979	0.0054	0.0493	0.1063	0.0182	0.0198	0.0042	0.003	0.0212	0.0146	0.1373	0.03	0.1258	0.0474	0.0032
4	rs113752074	60691809	0.95	0.036223894092762	1.16	0.005398436081006	0.0101090652104121	0.0375423738205009	0.0087	0.0067	0.0876	0.0145	0.0484	0.0222	0.0155	0.0238	0.003	0.0371	0.044	0.098	0.0054	0.0493	0.1063	0.0183	0.0198	0.0042	0.003	0.0211	0.0146	0.1372	0.03	0.1257	0.0473	0.0033
4	rs2342508	60695254	0.95	0.036223894092762	1.16	0.005398436081006	0.00853069794388322	0.0460916741760272	0.0087	0.0067	0.0877	0.0144	0.0487	0.0223	0.0157	0.0235	0.003	0.0372	0.0438	0.0982	0.0055	0.0491	0.1063	0.0183	0.0198	0.0042	0.003	0.0208	0.0146	0.1372	0.0301	0.1255	0.0473	0.0034
4	rs77270468	60697144	0.95	0.036223894092762	1.16	0.005398436081006	0.00910785262983681	0.0526960692044139	0.0087	0.0067	0.0877	0.0144	0.0487	0.0223	0.0157	0.0235	0.003	0.0372	0.0438	0.0982	0.0055	0.0491	0.1063	0.0183	0.0198	0.0042	0.003	0.0208	0.0146	0.1371	0.0301	0.1255	0.0473	0.0034
4	rs72634969	60698106	0.95	0.036223894092762	1.16	0.005398436081006	0.00927738246106916	0.0526960692044139	0.0087	0.0067	0.0877	0.0144	0.0487	0.0223	0.0157	0.0235	0.003	0.0372	0.0438	0.0982	0.0055	0.0491	0.1063	0.0183	0.0198	0.0042	0.003	0.0208	0.0146	0.1372	0.0301	0.1254	0.0473	0.0034
4	rs11726407	60703356	0.95	0.036223894092762	1.16	0.005398436081006	0.00944435242605656	0.0516406600843847	0.0087	0.0067	0.0877	0.0144	0.0488	0.0223	0.0157	0.0235	0.003	0.0373	0.0438	0.0982	0.0055	0.0491	0.1063	0.0183	0.0198	0.0042	0.003	0.0208	0.0146	0.137	0.0302	0.1254	0.0473	0.0034
4	rs12499997	60707711	0.95	0.036223894092762	1.16	0.005398436081006	0.00843047792412504	0.0416627261370091	0.0087	0.0067	0.0878	0.0144	0.0488	0.0223	0.0157	0.0237	0.0029	0.0372	0.0438	0.0982	0.0054	0.0491	0.1063	0.0183	0.0197	0.0042	0.003	0.0208	0.0146	0.137	0.0303	0.1255	0.047	0.0034
4	rs74818519	60717361	0.95	0.036223894092762	1.16	0.005398436081006	0.00731290322861836	0.0536349935677788	0.0087	0.0067	0.0878	0.0144	0.0488	0.0223	0.0157	0.0237	0.0029	0.0372	0.0438	0.0982	0.0054	0.0491	0.1063	0.0183	0.0197	0.0042	0.003	0.0208	0.0146	0.137	0.0303	0.1255	0.047	0.0034
4	rs17089860	60741765	0.98	0.0176313199892257	1.16	0.005398436081006	0.0341096127155011	0.0129031834954321	0.009	0.0069	0.0877	0.0147	0.0486	0.0216	0.0158	0.0248	0.0034	0.0357	0.0431	0.0962	0.006	0.0466	0.1031	0.0202	0.0189	0.0051	0.0036	0.0239	0.0139	0.1391	0.0304	0.1252	0.0468	0.0046
4	rs76306304	60742265	0.99	0.0135827579755248	1.16	0.005398436081006	0.0380858061609069	0.0140521706072025	0.0091	0.0068	0.0881	0.0147	0.0489	0.021	0.0156	0.0254	0.0034	0.0351	0.0424	0.0968	0.0059	0.0468	0.1028	0.0203	0.0188	0.0052	0.0039	0.0242	0.0142	0.1381	0.0303	0.1252	0.0464	0.0049
4	rs13126104	60746980	0.98	0.0176313199892257	1.16	0.005398436081006	0.062636446215624	0.0172681254875055	0.0092	0.0068	0.0883	0.0147	0.0489	0.0208	0.0156	0.0257	0.0035	0.0348	0.0421	0.097	0.0059	0.0468	0.1027	0.0203	0.0188	0.0053	0.004	0.0249	0.0143	0.1377	0.0303	0.1251	0.0463	0.0051
4	rs72498869	60747549	0.98	0.0176313199892257	1.16	0.005398436081006	0.0648158187952925	0.0167886413174673	0.0092	0.0068	0.0883	0.0147	0.049	0.0208	0.0158	0.0257	0.0035	0.0348	0.0421	0.097	0.0059	0.0468	0.1026	0.0203	0.0188	0.0053	0.004	0.025	0.0143	0.1375	0.0303	0.1251	0.0463	0.0051
4	rs10517480	60748829	0.98	0.0176313199892257	1.16	0.005398436081006	0.0710483927217864	0.0171198840365831	0.0092	0.0068	0.0883	0.0147	0.049	0.0208	0.0158	0.0259	0.0035	0.0348	0.0421	0.097	0.0059	0.0468	0.1026	0.0203	0.0188	0.0053	0.004	0.025	0.0143	0.1375	0.0303	0.1251	0.0463	0.0051
4	rs114680172	60748984	0.98	0.0176313199892257	1.16	0.005398436081006	0.0699152703974206	0.0168619753089655	0.0092	0.0068	0.0883	0.0147	0.049	0.0208	0.0158	0.0259	0.0035	0.0348	0.0421	0.097	0.0059	0.0468	0.1026	0.0203	0.0188	0.0053	0.004	0.025	0.0143	0.1375	0.0303	0.1251	0.0463	0.0051
4	rs74361761	60754817	0.98	0.0176313199892257	1.16	0.005398436081006	0.107177709032559	0.0202435765215351	0.0094	0.0069	0.0891	0.0146	0.0494	0.0209	0.0155	0.0262	0.0035	0.0344	0.0421	0.0971	0.006	0.0463	0.1016	0.0205	0.0187	0.0052	0.0041	0.0254	0.0142	0.1375	0.0298	0.125	0.0466	0.0052
4	rs7684182	60756136	0.98	0.0176313199892257	1.17	0.00410610250054267	0.106882133226998	0.0207279886124778	0.0094	0.0069	0.0891	0.0147	0.0493	0.0209	0.0156	0.0262	0.0035	0.0344	0.0421	0.0971	0.006	0.0463	0.1016	0.0205	0.0187	0.0052	0.0041	0.0254	0.0142	0.1375	0.0298	0.125	0.0465	0.0052
4	rs12186144	60764327	0.98	0.0176313199892257	1.16	0.005398436081006	0.116394234781728	0.021176898357492	0.0094	0.0069	0.0891	0.0147	0.0493	0.0209	0.0155	0.0262	0.0035	0.0345	0.042	0.0971	0.0059	0.0463	0.1016	0.0205	0.0187	0.0052	0.0042	0.0254	0.0142	0.1377	0.0297	0.125	0.0465	0.0052
4	rs1364898	60773527	0.98	0.0176313199892257	1.16	0.005398436081006	0.121556216812483	0.0217965241477336	0.0094	0.0069	0.0891	0.0147	0.0493	0.0209	0.0156	0.0262	0.0035	0.0345	0.042	0.0971	0.006	0.0463	0.1016	0.0206	0.0187	0.0052	0.0042	0.0254	0.0142	0.1377	0.0297	0.125	0.0465	0.0052
4	rs1559703	60774654	0.98	0.0176313199892257	1.16	0.005398436081006	0.118071124296243	0.0213412895040986	0.0094	0.0068	0.0891	0.0147	0.0493	0.0209	0.0156	0.0262	0.0035	0.0346	0.042	0.0971	0.006	0.0463	0.1016	0.0206	0.0187	0.0052	0.0042	0.0254	0.0142	0.1377	0.0298	0.1249	0.0464	0.0052
4	rs57137439	60778861	0.98	0.0176313199892257	1.16	0.005398436081006	0.110956382040588	0.0234476996623001	0.0094	0.0068	0.0892	0.0147	0.0492	0.0209	0.0157	0.0262	0.0035	0.0346	0.0421	0.0968	0.0059	0.0461	0.1016	0.0206	0.0187	0.0051	0.0042	0.0254	0.0142	0.1378	0.03	0.1249	0.0463	0.0052
4	rs78333586	60780184	0.98	0.0176313199892257	1.16	0.005398436081006	0.104244705538319	0.0239238420619822	0.0095	0.0068	0.0893	0.0147	0.0491	0.0209	0.0157	0.0262	0.0035	0.0346	0.0421	0.0967	0.0059	0.046	0.1016	0.0206	0.0187	0.0051	0.0042	0.0254	0.0142	0.1378	0.0302	0.1249	0.0462	0.0052
4	rs1903298	60793034	0.99	0.0135827579755248	1.16	0.005398436081006	0.107608541242039	0.0228908869856436	0.0096	0.0068	0.0903	0.015	0.0487	0.0206	0.0157	0.027	0.0035	0.0347	0.0425	0.0952	0.0059	0.0455	0.102	0.0209	0.0188	0.0051	0.0042	0.0256	0.0141	0.1381	0.0304	0.1233	0.0467	0.0052
4	rs72637560	60797883	0.99	0.0135827579755248	1.16	0.005398436081006	0.107527678594159	0.0244924375674286	0.0097	0.0068	0.09	0.0147	0.0488	0.0204	0.0158	0.0274	0.0035	0.0347	0.0426	0.0948	0.0058	0.0455	0.1024	0.0209	0.0188	0.0049	0.0042	0.0254	0.0138	0.1392	0.0305	0.123	0.0465	0.0052
4	rs77431381	60808884	0.99	0.0135827579755248	1.16	0.005398436081006	0.0898505719870831	0.0171568854544644	0.01	0.0067	0.0904	0.0146	0.049	0.02	0.0155	0.0278	0.0034	0.0347	0.0432	0.0946	0.0057	0.0452	0.1025	0.0207	0.0186	0.0047	0.0041	0.0253	0.0138	0.1399	0.0303	0.1228	0.0466	0.0051
4	rs79471701	60812129	0.99	0.0135827579755248	1.16	0.005398436081006	0.0944996485872124	0.0170459991428332	0.01	0.0067	0.0905	0.0145	0.049	0.0199	0.0154	0.0279	0.0034	0.0347	0.0433	0.0946	0.0056	0.0452	0.1025	0.0207	0.0186	0.0046	0.0041	0.0253	0.0138	0.1401	0.0303	0.1227	0.0466	0.0051
4	rs77759304	60812657	0.99	0.0135827579755248	1.16	0.005398436081006	0.0924995584429405	0.0162436632140094	0.01	0.0066	0.0904	0.0145	0.0491	0.0199	0.0154	0.0279	0.0034	0.0346	0.0433	0.0945	0.0056	0.0452	0.1025	0.0207	0.0186	0.0046	0.0041	0.0253	0.0138	0.1402	0.0306	0.1227	0.0466	0.0051
4	rs116754588	60814470	0.99	0.0135827579755248	1.17	0.00410610250054267	0.0916436601590365	0.0146279588085182	0.0101	0.0066	0.0907	0.0145	0.0493	0.0197	0.0154	0.028	0.0034	0.0344	0.0435	0.0945	0.0056	0.0451	0.1026	0.0206	0.0185	0.0045	0.0041	0.0253	0.0138	0.1404	0.0305	0.1227	0.0466	0.0051
4	rs79987245	60814529	0.99	0.0135827579755248	1.16	0.005398436081006	0.0919609786301203	0.0147307662903127	0.0101	0.0066	0.0907	0.0145	0.0493	0.0197	0.0154	0.028	0.0033	0.0344	0.0435	0.0945	0.0056	0.0451	0.1026	0.0206	0.0185	0.0045	0.0041	0.0253	0.0138	0.1404	0.0305	0.1227	0.0466	0.0051
4	rs13112895	60826699	1	0.0103504126855126	1.16	0.005398436081006	0.107689441562236	0.010665811130143	0.0105	0.0064	0.0916	0.0142	0.0507	0.0186	0.0152	0.0284	0.0031	0.0337	0.0445	0.0945	0.0052	0.0447	0.1029	0.02	0.0181	0.0042	0.0039	0.0253	0.0138	0.141	0.0303	0.1228	0.0466	0.0049
4	rs62308969	60827552	1	0.0103504126855126	1.16	0.005398436081006	0.106882133226998	0.0119575926283829	0.0106	0.0064	0.0916	0.0142	0.0508	0.0185	0.0152	0.0284	0.0031	0.0337	0.0445	0.0946	0.0052	0.0447	0.1029	0.02	0.0181	0.0042	0.0039	0.0253	0.0138	0.141	0.0303	0.1228	0.0464	0.0049
4	rs349247	60829098	1	0.0103504126855126	1.16	0.005398436081006	0.113697129080021	0.010261460376375	0.0106	0.0064	0.0916	0.0142	0.0508	0.0185	0.0152	0.0284	0.0031	0.0337	0.0446	0.0945	0.0052	0.0447	0.1029	0.02	0.0181	0.0042	0.0039	0.0253	0.0138	0.1411	0.0303	0.1229	0.0464	0.0049
4	rs12507068	60831380	1	0.0103504126855126	1.17	0.00410610250054267	0.111534309197853	0.011197418758282	0.0104	0.0063	0.0914	0.0137	0.0514	0.0174	0.0148	0.0287	0.0031	0.0334	0.0452	0.0944	0.0051	0.045	0.1034	0.0196	0.018	0.004	0.0038	0.025	0.0136	0.1419	0.0303	0.1237	0.0467	0.0047
4	rs115754613	60835586	1.01	0.0077998467636837	1.17	0.00410610250054267	0.13786788849527	0.00966993397630557	0.0104	0.0061	0.0921	0.0134	0.0516	0.0171	0.0146	0.0289	0.0029	0.0328	0.046	0.0938	0.0049	0.0448	0.1033	0.0193	0.0177	0.0038	0.0037	0.0249	0.0134	0.1427	0.0301	0.125	0.0471	0.0045
4	rs72637571	60836160	1.01	0.0077998467636837	1.17	0.00410610250054267	0.146490863548161	0.00790345809078708	0.0104	0.0061	0.0921	0.0134	0.0519	0.0171	0.0146	0.0289	0.0029	0.0327	0.046	0.0938	0.0048	0.0448	0.103	0.0193	0.0177	0.0038	0.0037	0.0249	0.0133	0.1428	0.0301	0.1251	0.0471	0.0044
4	rs115948704	60840129	1.01	0.0077998467636837	1.17	0.00410610250054267	0.148547884985946	0.00573651506809697	0.0104	0.0061	0.0922	0.0133	0.0519	0.0171	0.0146	0.0291	0.0029	0.0327	0.0461	0.0938	0.0048	0.0447	0.103	0.0192	0.0177	0.0038	0.0037	0.0248	0.0133	0.1428	0.0302	0.1252	0.0471	0.0044
4	rs116281047	60840276	1.01	0.0077998467636837	1.17	0.00410610250054267	0.149073017622848	0.00571542089680884	0.0104	0.0061	0.0922	0.0133	0.0519	0.0171	0.0146	0.0291	0.0029	0.0327	0.0461	0.0938	0.0048	0.0447	0.103	0.0192	0.0177	0.0038	0.0037	0.0248	0.0133	0.1428	0.0302	0.1252	0.0471	0.0044
4	rs35985401	60841179	1.01	0.0077998467636837	1.17	0.00410610250054267	0.151383407617269	0.00563145644604558	0.0104	0.0061	0.0924	0.0133	0.0519	0.0171	0.0146	0.0291	0.0029	0.0327	0.0461	0.0937	0.0048	0.0447	0.103	0.0192	0.0177	0.0038	0.0037	0.0248	0.0133	0.1428	0.0302	0.1251	0.0471	0.0044
4	rs76410821	60851765	1.01	0.0077998467636837	1.17	0.00410610250054267	0.140929815894667	0.00528196396567066	0.0103	0.0061	0.0925	0.0133	0.0519	0.017	0.0146	0.029	0.0029	0.0325	0.0462	0.0938	0.0048	0.0448	0.103	0.0192	0.0176	0.0038	0.0037	0.0248	0.0133	0.1433	0.0302	0.1252	0.0471	0.0043
4	rs114202470	60855092	1.01	0.0077998467636837	1.17	0.00410610250054267	0.14178927420644	0.00698360053309797	0.0103	0.0061	0.0925	0.0132	0.052	0.017	0.0146	0.029	0.0028	0.0325	0.0463	0.0939	0.0047	0.0448	0.103	0.0191	0.0176	0.0037	0.0036	0.0248	0.0132	0.1435	0.0302	0.1252	0.0472	0.0043
4	rs72638821	60857340	1.01	0.0077998467636837	1.17	0.00410610250054267	0.148252981165199	0.00484734726560563	0.0103	0.006	0.0925	0.0132	0.052	0.017	0.0146	0.029	0.0028	0.0325	0.0463	0.0939	0.0047	0.0448	0.1029	0.0191	0.0176	0.0037	0.0036	0.0248	0.0132	0.1436	0.0302	0.1252	0.0472	0.0043
4	rs28612176	60857475	1.01	0.0077998467636837	1.17	0.00410610250054267	0.148613466420862	0.0046752885934446	0.0103	0.006	0.0925	0.0132	0.052	0.017	0.0146	0.029	0.0028	0.0325	0.0463	0.0939	0.0047	0.0448	0.1029	0.0191	0.0176	0.0037	0.0036	0.0248	0.0132	0.1436	0.0302	0.1252	0.0472	0.0043
4	rs72638839	60860459	1.01	0.0077998467636837	1.17	0.00410610250054267	0.141406907101811	0.00712488612769719	0.0103	0.006	0.0925	0.0132	0.0519	0.017	0.0146	0.029	0.0028	0.0325	0.0463	0.0938	0.0047	0.0447	0.1029	0.0191	0.0175	0.0037	0.0036	0.0248	0.0132	0.1436	0.0302	0.1254	0.0472	0.0043
4	rs75133512	60866784	1.03	0.00427993383527349	1.17	0.00410610250054267	0.120483949317992	0.00983710265062258	0.0096	0.0058	0.0946	0.012	0.0546	0.0149	0.0138	0.0303	0.0024	0.033	0.0475	0.0918	0.0037	0.0453	0.1035	0.0183	0.0162	0.0032	0.0025	0.0245	0.0129	0.1497	0.0301	0.1224	0.049	0.0034
4	rs72638849	60868822	1.02	0.0058113257599233	1.17	0.00410610250054267	0.218048307505222	0.0394411426689033	0.0092	0.0057	0.0955	0.0114	0.0568	0.0137	0.0133	0.0313	0.0022	0.0334	0.048	0.0899	0.0032	0.0472	0.1037	0.0179	0.0155	0.003	0.002	0.0243	0.0129	0.1516	0.0301	0.1208	0.0499	0.003
4	rs4860046	60869350	1.02	0.0058113257599233	1.18	0.0030942526987612	0.217680232755973	0.039221999549062	0.0092	0.0057	0.0954	0.0114	0.0568	0.0137	0.0133	0.0313	0.0022	0.0334	0.048	0.0898	0.0032	0.0473	0.1036	0.0179	0.0155	0.003	0.002	0.0243	0.0129	0.1516	0.0302	0.1207	0.0499	0.003
4	rs35202870	60870868	1.02	0.0058113257599233	1.18	0.0030942526987612	0.227153990643061	0.0372745871565711	0.0092	0.0057	0.0955	0.0115	0.0568	0.0137	0.0133	0.0313	0.0022	0.0334	0.048	0.0898	0.0032	0.0473	0.1037	0.0181	0.0155	0.003	0.002	0.0243	0.0129	0.1516	0.0302	0.1207	0.0496	0.003
4	rs12651416	60871974	1.02	0.0058113257599233	1.17	0.00410610250054267	0.229926238879057	0.0375423738205009	0.0092	0.0057	0.0955	0.0115	0.0568	0.0137	0.0133	0.0313	0.0022	0.0334	0.048	0.0898	0.0032	0.0472	0.1037	0.0181	0.0155	0.0029	0.002	0.0243	0.0129	0.1516	0.0302	0.1207	0.0496	0.003
4	rs12645408	60879952	1.02	0.0058113257599233	1.17	0.00410610250054267	0.234758687747633	0.0384051254745894	0.0092	0.0057	0.0957	0.0115	0.0567	0.0137	0.0133	0.0313	0.0022	0.0333	0.0482	0.0898	0.0032	0.0472	0.1037	0.0181	0.0155	0.0029	0.0019	0.0243	0.0129	0.1516	0.0302	0.1206	0.0497	0.003
4	rs72638880	60884791	1.02	0.0058113257599233	1.17	0.00410610250054267	0.234034523834752	0.0380265792643698	0.0092	0.0057	0.0959	0.0115	0.0567	0.0137	0.0132	0.0312	0.0022	0.0332	0.0484	0.0898	0.0032	0.0471	0.1037	0.0181	0.0155	0.0029	0.0019	0.0243	0.0129	0.1516	0.0302	0.1206	0.0498	0.003
4	rs72638885	60890698	1.02	0.0058113257599233	1.17	0.00410610250054267	0.223652727182562	0.045505279576202	0.0091	0.0058	0.0955	0.0113	0.057	0.0139	0.013	0.0313	0.0022	0.0332	0.0484	0.09	0.0031	0.0468	0.1039	0.0179	0.0155	0.0029	0.0018	0.0243	0.0128	0.1518	0.0303	0.1203	0.0503	0.0029
4	rs10032777	60902440	1.02	0.0058113257599233	1.17	0.00410610250054267	0.245332619758432	0.0577211380326175	0.009	0.0059	0.0952	0.0111	0.0573	0.014	0.0127	0.0313	0.0022	0.0335	0.0486	0.0893	0.003	0.0461	0.1048	0.0177	0.0153	0.0029	0.0018	0.0243	0.0127	0.1521	0.0303	0.12	0.0515	0.0029
4	rs114609134	60906556	1.02	0.0058113257599233	1.17	0.00410610250054267	0.246557419523292	0.059944021356408	0.009	0.0059	0.0952	0.0111	0.0574	0.014	0.0127	0.0313	0.0022	0.0335	0.0486	0.0893	0.003	0.046	0.1048	0.0177	0.0153	0.0029	0.0018	0.0243	0.0126	0.152	0.0303	0.12	0.0516	0.0029
4	rs74760430	60906576	1.02	0.0058113257599233	1.17	0.00410610250054267	0.235740410541632	0.0581758570842213	0.009	0.0059	0.0951	0.0111	0.0574	0.0139	0.013	0.0313	0.0022	0.0332	0.0487	0.0895	0.003	0.0461	0.1047	0.0177	0.0153	0.0029	0.0018	0.0243	0.0126	0.1522	0.0303	0.12	0.0515	0.0029
4	rs114149645	60908508	1.02	0.0058113257599233	1.17	0.00410610250054267	0.236210731500399	0.057526725948247	0.009	0.0059	0.0951	0.0111	0.0574	0.014	0.013	0.0313	0.0022	0.0332	0.0487	0.0895	0.003	0.046	0.1047	0.0177	0.0153	0.0029	0.0018	0.0243	0.0126	0.1522	0.0303	0.12	0.0515	0.0029
4	rs12644729	60929487	1.02	0.0058113257599233	1.17	0.00410610250054267	0.231996514120622	0.0536978436431144	0.009	0.0059	0.0953	0.0111	0.0575	0.0141	0.0129	0.0313	0.0022	0.0331	0.0485	0.0899	0.0029	0.0459	0.1047	0.0177	0.0153	0.003	0.0018	0.0243	0.0125	0.152	0.0302	0.12	0.0514	0.0029
4	rs116599017	60932431	1.02	0.0058113257599233	1.17	0.00410610250054267	0.246820312487709	0.0566231882187791	0.009	0.0059	0.0955	0.0111	0.0576	0.0142	0.0128	0.0313	0.0021	0.0331	0.0484	0.09	0.0028	0.0458	0.105	0.0176	0.0153	0.0029	0.0018	0.0243	0.0124	0.1519	0.0302	0.1199	0.0517	0.0029
4	rs116470668	60932671	1.02	0.0058113257599233	1.17	0.00410610250054267	0.247127215346511	0.0568807159807942	0.009	0.0059	0.0955	0.0111	0.0576	0.0142	0.0128	0.0313	0.0021	0.0331	0.0484	0.09	0.0028	0.0458	0.105	0.0176	0.0153	0.0029	0.0018	0.0243	0.0124	0.1519	0.0302	0.1199	0.0517	0.0029
4	rs73200324	60940765	1.02	0.0058113257599233	1.17	0.00410610250054267	0.258449808877884	0.0659305037042551	0.0089	0.0059	0.0955	0.0111	0.0577	0.0142	0.0128	0.0314	0.0021	0.0331	0.0485	0.0901	0.0027	0.0457	0.105	0.0176	0.0153	0.0029	0.0018	0.0244	0.0124	0.1521	0.0302	0.1198	0.0519	0.0029
4	rs2342874	60943110	1.02	0.0058113257599233	1.17	0.00410610250054267	0.267203578537919	0.0642246516088573	0.0089	0.0059	0.0954	0.0111	0.0576	0.0142	0.0128	0.0313	0.0021	0.0331	0.0484	0.09	0.0027	0.0457	0.1049	0.0175	0.0153	0.0028	0.0018	0.0244	0.0123	0.1521	0.0301	0.1203	0.0519	0.0029
4	rs11938815	60955000	1.02	0.0058113257599233	1.17	0.00410610250054267	0.25984517498042	0.063142798584871	0.0089	0.0059	0.0954	0.0111	0.0576	0.0142	0.0128	0.0314	0.0021	0.0332	0.0485	0.09	0.0027	0.0456	0.1049	0.0175	0.0152	0.0029	0.0018	0.0244	0.0123	0.1522	0.0301	0.1201	0.052	0.0029
4	rs72639981	60968611	1.02	0.0058113257599233	1.17	0.00410610250054267	0.250384417135588	0.0712305626715058	0.0089	0.0058	0.0955	0.011	0.0577	0.0142	0.0127	0.0314	0.0021	0.0338	0.0486	0.09	0.0027	0.0454	0.1046	0.0173	0.0152	0.0028	0.0017	0.0245	0.0122	0.1522	0.03	0.1197	0.0525	0.0028
4	rs9991322	60994071	1.02	0.0058113257599233	1.18	0.0030942526987612	0.242155151974839	0.0867394334356721	0.0089	0.0057	0.0957	0.0109	0.0578	0.0142	0.0126	0.0315	0.0021	0.0345	0.0487	0.0901	0.0027	0.0455	0.1042	0.0171	0.0151	0.0028	0.0017	0.0246	0.0121	0.1522	0.0299	0.1192	0.0529	0.0028
4	rs75863059	60997167	1.02	0.0058113257599233	1.18	0.0030942526987612	0.239345086263869	0.0855144735683938	0.0089	0.0058	0.0957	0.0109	0.0577	0.0143	0.0126	0.0315	0.0021	0.0347	0.0488	0.0901	0.0026	0.0457	0.1039	0.017	0.0151	0.0028	0.0016	0.0246	0.012	0.1524	0.0299	0.1192	0.053	0.0027
4	rs72634129	61009863	1.02	0.0058113257599233	1.18	0.0030942526987612	0.240207795928912	0.0983959544946458	0.0088	0.0058	0.0958	0.0109	0.0577	0.0144	0.0127	0.0315	0.0021	0.0348	0.0489	0.09	0.0025	0.0458	0.1037	0.0169	0.015	0.0029	0.0016	0.0247	0.0119	0.1526	0.0299	0.1193	0.0531	0.0026
4	rs13106634	61009942	1.02	0.0058113257599233	1.18	0.0030942526987612	0.240250976358245	0.0983959544946458	0.0088	0.0058	0.0958	0.0109	0.0577	0.0144	0.0127	0.0315	0.0021	0.0348	0.0489	0.09	0.0025	0.0458	0.1037	0.0169	0.015	0.0029	0.0016	0.0247	0.0119	0.1526	0.0299	0.1193	0.0531	0.0026
4	rs115902972	61030524	1.02	0.0058113257599233	1.18	0.0030942526987612	0.247214940328024	0.11011410358038	0.0088	0.0058	0.0959	0.0109	0.0577	0.0145	0.0127	0.0315	0.002	0.0349	0.0489	0.0898	0.0024	0.0459	0.1037	0.0168	0.015	0.0029	0.0015	0.0246	0.0119	0.1527	0.0299	0.1193	0.0532	0.0025
4	rs28534493	61037655	1.02	0.0058113257599233	1.18	0.0030942526987612	0.247390441555522	0.108684480987511	0.0088	0.0058	0.0959	0.0109	0.0577	0.0145	0.0127	0.0315	0.002	0.0349	0.0489	0.0898	0.0024	0.0459	0.1037	0.0168	0.015	0.0029	0.0015	0.0246	0.0119	0.1527	0.0299	0.1193	0.0532	0.0025
4	rs17089967	61041752	1.02	0.0058113257599233	1.18	0.0030942526987612	0.257865872969894	0.111974809232771	0.0088	0.0058	0.0959	0.0109	0.0577	0.0145	0.0127	0.0315	0.002	0.0349	0.049	0.0898	0.0024	0.0459	0.1037	0.0168	0.015	0.0029	0.0015	0.0246	0.0119	0.1527	0.0299	0.1194	0.0532	0.0025
4	rs116606772	61042697	1.02	0.0058113257599233	1.18	0.0030942526987612	0.254511069187547	0.107095176384412	0.0088	0.0058	0.096	0.0109	0.0577	0.0145	0.0127	0.0315	0.002	0.0349	0.049	0.0898	0.0024	0.0459	0.1037	0.0168	0.015	0.0029	0.0015	0.0246	0.0118	0.1527	0.0299	0.1194	0.0532	0.0025
4	rs78526922	61044297	1.02	0.0058113257599233	1.18	0.0030942526987612	0.253531540869502	0.106179179038165	0.0088	0.0058	0.096	0.0109	0.0577	0.0145	0.0127	0.0315	0.002	0.0349	0.049	0.0898	0.0024	0.0459	0.1037	0.0168	0.015	0.0029	0.0015	0.0246	0.0118	0.1527	0.0299	0.1194	0.0532	0.0025
4	rs6817774	61055763	1.02	0.0058113257599233	1.18	0.0030942526987612	0.276534928272652	0.112654380909882	0.0087	0.0058	0.096	0.0108	0.0576	0.0145	0.0127	0.0316	0.002	0.0347	0.0492	0.0897	0.0024	0.0459	0.1038	0.0168	0.015	0.0029	0.0015	0.0247	0.0115	0.1529	0.0298	0.1194	0.0536	0.0024
4	rs79765657	61065199	1.02	0.0058113257599233	1.18	0.0030942526987612	0.274162675216036	0.111974809232771	0.0087	0.0057	0.0956	0.0108	0.0578	0.0145	0.0128	0.0316	0.002	0.0347	0.0493	0.0895	0.0023	0.0459	0.104	0.0167	0.015	0.003	0.0014	0.0246	0.0114	0.1531	0.0296	0.1193	0.054	0.0023
4	rs34793654	61066519	1.02	0.0058113257599233	1.18	0.0030942526987612	0.277421523723584	0.113932799670477	0.0087	0.0057	0.0956	0.0108	0.0578	0.0145	0.0128	0.0316	0.002	0.0347	0.0494	0.0895	0.0023	0.0459	0.104	0.0167	0.015	0.003	0.0014	0.0246	0.0113	0.1531	0.0296	0.1193	0.054	0.0023
4	rs72635340	61072512	1.01	0.0077998467636837	1.18	0.0030942526987612	0.27133974443567	0.125593537459367	0.0086	0.0057	0.0952	0.0108	0.0581	0.0145	0.0129	0.0316	0.0019	0.0347	0.0495	0.0898	0.0023	0.0458	0.1041	0.0167	0.015	0.003	0.0013	0.0244	0.0112	0.1534	0.0296	0.1193	0.0541	0.0022
4	rs62306125	61072859	1.01	0.0077998467636837	1.18	0.0030942526987612	0.269911185303624	0.126125596555621	0.0086	0.0057	0.0952	0.0108	0.0581	0.0145	0.0129	0.0316	0.0019	0.0347	0.0494	0.0898	0.0023	0.0458	0.1041	0.0167	0.015	0.003	0.0013	0.0244	0.0112	0.1534	0.0296	0.1192	0.0541	0.0022
4	rs10007506	61080015	1.01	0.0077998467636837	1.19	0.00230992498322835	0.261561203049129	0.138407328021447	0.0086	0.0056	0.0951	0.0108	0.0583	0.0145	0.0131	0.0317	0.0017	0.0349	0.0494	0.0902	0.0022	0.0459	0.1039	0.0167	0.0151	0.0029	0.0012	0.0241	0.011	0.1536	0.0296	0.1188	0.0545	0.0022
4	rs11131229	61080785	1.01	0.0077998467636837	1.19	0.00230992498322835	0.272772378041432	0.137215233806753	0.0086	0.0056	0.0949	0.0108	0.0583	0.0145	0.0131	0.032	0.0017	0.0349	0.0494	0.0901	0.0022	0.0458	0.1038	0.0167	0.015	0.003	0.0011	0.0241	0.0109	0.1538	0.0296	0.1186	0.0546	0.0023
4	rs114428590	61089291	1.01	0.0077998467636837	1.19	0.00230992498322835	0.268349065872126	0.138407328021447	0.0086	0.0056	0.095	0.0109	0.0584	0.0145	0.0131	0.0321	0.0017	0.0349	0.0495	0.09	0.0022	0.0456	0.1038	0.0167	0.0148	0.0031	0.0012	0.024	0.0109	0.1539	0.0296	0.1182	0.0549	0.0024
4	rs115240510	61105975	1.01	0.0077998467636837	1.18	0.0030942526987612	0.272494776224492	0.140156389972366	0.0086	0.0056	0.095	0.0109	0.0585	0.0145	0.0131	0.032	0.0017	0.0348	0.0495	0.0899	0.0023	0.0455	0.1038	0.0167	0.0148	0.0031	0.0012	0.024	0.0108	0.1539	0.0296	0.1181	0.0552	0.0024
4	rs9992313	61106844	1.01	0.0077998467636837	1.18	0.0030942526987612	0.274209084118865	0.140433289847481	0.0086	0.0056	0.095	0.0109	0.0585	0.0145	0.0131	0.032	0.0017	0.0348	0.0495	0.0899	0.0023	0.0455	0.1038	0.0167	0.0148	0.0031	0.0012	0.024	0.0108	0.1539	0.0296	0.1181	0.0552	0.0024
4	rs77828028	61113104	1.01	0.0077998467636837	1.19	0.00230992498322835	0.296101846107845	0.144703912858457	0.0086	0.0056	0.0951	0.0109	0.0585	0.0145	0.0131	0.032	0.0017	0.0349	0.0495	0.0899	0.002	0.0452	0.1039	0.0168	0.0148	0.0031	0.0012	0.024	0.0108	0.1539	0.0296	0.1181	0.0553	0.0024
4	rs11726384	61113349	1.01	0.0077998467636837	1.19	0.00230992498322835	0.296053487981449	0.145077461714473	0.0086	0.0056	0.0951	0.0109	0.0585	0.0145	0.0131	0.032	0.0017	0.0349	0.0495	0.0899	0.002	0.0452	0.1039	0.0168	0.0148	0.0031	0.0012	0.024	0.0108	0.1539	0.0296	0.1181	0.0553	0.0025
4	rs10003670	61119178	1.01	0.0077998467636837	1.19	0.00230992498322835	0.296924577053972	0.14451726923519	0.0086	0.0056	0.0951	0.0109	0.0585	0.0145	0.0131	0.032	0.0017	0.0349	0.0496	0.0899	0.002	0.0452	0.1039	0.0168	0.0148	0.0031	0.0012	0.024	0.0108	0.1539	0.0296	0.1181	0.0553	0.0025
4	rs111313895	61138941	1.02	0.0058113257599233	1.19	0.00230992498322835	0.30477645552104	0.153382911667187	0.0086	0.0055	0.0951	0.0109	0.0585	0.0145	0.0131	0.032	0.0016	0.035	0.0496	0.0899	0.002	0.0452	0.1039	0.0168	0.0147	0.003	0.0011	0.024	0.0107	0.1542	0.0296	0.1183	0.0554	0.0025
4	rs35738985	61147641	1.02	0.0058113257599233	1.18	0.0030942526987612	0.320855942108864	0.161852369110184	0.0085	0.0055	0.0951	0.0108	0.0585	0.0145	0.0131	0.032	0.0014	0.035	0.0496	0.09	0.0019	0.0452	0.1039	0.0168	0.0145	0.003	0.001	0.024	0.0106	0.1546	0.0296	0.1185	0.0556	0.0025
4	rs7678613	61157517	1.02	0.0058113257599233	1.18	0.0030942526987612	0.353782820097494	0.15798257461064	0.0085	0.0055	0.0951	0.0108	0.0585	0.0145	0.0131	0.0319	0.0014	0.035	0.0496	0.0899	0.0019	0.0452	0.1039	0.0168	0.0145	0.003	0.001	0.024	0.0105	0.1546	0.0295	0.1185	0.0556	0.0028
4	rs1869769	61163418	1.02	0.0058113257599233	1.18	0.0030942526987612	0.357455257692426	0.157886255595879	0.0085	0.0055	0.095	0.0108	0.0585	0.0146	0.013	0.0316	0.0014	0.035	0.0496	0.0899	0.002	0.0452	0.1039	0.017	0.0144	0.003	0.001	0.024	0.0104	0.1546	0.0297	0.1186	0.0558	0.0028
4	rs4860336	61208484	1.02	0.0058113257599233	1.19	0.00230992498322835	0.372503090820129	0.160881814645972	0.0085	0.0055	0.0948	0.0111	0.0586	0.0144	0.0131	0.0315	0.0014	0.0353	0.0497	0.0892	0.002	0.0451	0.1039	0.017	0.0146	0.0031	0.0011	0.024	0.0103	0.1547	0.03	0.118	0.0559	0.0028
4	rs75922707	61210812	1.02	0.0058113257599233	1.19	0.00230992498322835	0.373866946382378	0.16068795149121	0.0085	0.0055	0.0947	0.0111	0.0586	0.0144	0.0132	0.0315	0.0014	0.0353	0.0497	0.0891	0.002	0.0451	0.1039	0.017	0.0146	0.0031	0.0011	0.024	0.0103	0.1547	0.0301	0.1179	0.056	0.0028
4	rs13102678	61213845	1.02	0.0058113257599233	1.19	0.00230992498322835	0.380338600705514	0.165363373537302	0.0085	0.0055	0.0947	0.0111	0.0586	0.0143	0.0132	0.0314	0.0014	0.0353	0.0497	0.089	0.002	0.0451	0.1039	0.017	0.0146	0.0031	0.0011	0.024	0.0103	0.1547	0.0301	0.1179	0.056	0.0028
4	rs72636421	61214745	1.02	0.0058113257599233	1.19	0.00230992498322835	0.376437868863468	0.164874148879263	0.0085	0.0055	0.0947	0.0111	0.0586	0.0143	0.0132	0.0315	0.0014	0.0353	0.0497	0.089	0.002	0.0451	0.1039	0.017	0.0146	0.0031	0.0011	0.024	0.0103	0.1548	0.0301	0.1178	0.056	0.0028
4	rs17090032	61228398	1.02	0.0058113257599233	1.19	0.00230992498322835	0.363996232690951	0.152716186488065	0.0085	0.0055	0.0945	0.0114	0.0584	0.0143	0.0132	0.0318	0.0014	0.0352	0.0496	0.089	0.002	0.0449	0.1039	0.0171	0.0146	0.0031	0.0012	0.0239	0.0104	0.1551	0.0303	0.1176	0.0557	0.0028
4	rs17090034	61230320	1.02	0.0058113257599233	1.19	0.00230992498322835	0.353040069384617	0.155485078419996	0.0085	0.0055	0.0945	0.0114	0.0584	0.0143	0.0132	0.0319	0.0014	0.0352	0.0496	0.0891	0.002	0.0448	0.1041	0.0171	0.0146	0.0031	0.0012	0.0239	0.0104	0.1551	0.0303	0.1175	0.0556	0.0028
4	rs79486195	61231687	1.02	0.0058113257599233	1.19	0.00230992498322835	0.345132537550096	0.152240590799791	0.0086	0.0056	0.0942	0.0115	0.0584	0.0144	0.0132	0.0321	0.0014	0.0353	0.0497	0.0892	0.002	0.0447	0.1045	0.017	0.0145	0.0031	0.0012	0.0238	0.0103	0.1552	0.0303	0.1172	0.0555	0.0028
4	rs28788271	61238400	1.02	0.0058113257599233	1.19	0.00230992498322835	0.304040323589676	0.149776079071407	0.0086	0.0056	0.0939	0.0113	0.0582	0.0143	0.0131	0.0322	0.0015	0.0354	0.0499	0.0902	0.002	0.0444	0.1056	0.0169	0.0141	0.0031	0.0012	0.0236	0.0102	0.155	0.0306	0.1167	0.0554	0.0028
4	rs55755546	61245570	1.02	0.0058113257599233	1.19	0.00230992498322835	0.303599096789369	0.146762737124502	0.0087	0.0056	0.0939	0.0113	0.0582	0.0143	0.013	0.0323	0.0015	0.0354	0.05	0.0903	0.002	0.0444	0.1058	0.0169	0.0141	0.003	0.0012	0.0235	0.0101	0.155	0.0306	0.1166	0.0553	0.0028
4	rs2168340	61267425	1.02	0.0058113257599233	1.19	0.00230992498322835	0.277281433414958	0.144144243876667	0.0088	0.0057	0.0938	0.0114	0.0584	0.0145	0.0129	0.0323	0.0015	0.0354	0.0503	0.0903	0.002	0.0446	0.1062	0.0168	0.0141	0.003	0.0011	0.0231	0.0101	0.1549	0.0308	0.1161	0.0547	0.0027
4	rs13138917	61277546	1.02	0.0058113257599233	1.19	0.00230992498322835	0.284237916656012	0.150911752819125	0.0089	0.0057	0.0939	0.0115	0.0584	0.0145	0.0129	0.0323	0.0015	0.0354	0.0503	0.0903	0.002	0.0446	0.1063	0.0168	0.0142	0.003	0.0011	0.023	0.0101	0.1549	0.0308	0.116	0.0546	0.0026
4	rs1350083	61287459	1.02	0.0058113257599233	1.19	0.00230992498322835	0.287798470119097	0.154719472733472	0.0089	0.0058	0.094	0.0114	0.0584	0.0145	0.0129	0.0323	0.0015	0.0354	0.0503	0.0904	0.0019	0.0446	0.1064	0.0167	0.0142	0.0029	0.001	0.023	0.0101	0.1551	0.0309	0.1159	0.0545	0.0026
4	rs11733458	61290508	1.02	0.0058113257599233	1.17	0.00410610250054267	0.288942856095741	0.158850383573588	0.0089	0.0058	0.0942	0.0114	0.0584	0.0146	0.0129	0.0324	0.0015	0.0358	0.0504	0.0899	0.0019	0.0446	0.1068	0.0167	0.0141	0.0029	0.001	0.0229	0.0101	0.1551	0.031	0.1158	0.0542	0.0026
4	rs56308769	61297531	1.02	0.0058113257599233	1.17	0.00410610250054267	0.294026241850596	0.158753877071578	0.0089	0.0058	0.0942	0.0115	0.0583	0.0146	0.0126	0.0324	0.0015	0.0358	0.0504	0.09	0.0019	0.0446	0.1068	0.0167	0.0141	0.0029	0.001	0.0228	0.0101	0.1552	0.031	0.1158	0.0544	0.0026
4	rs78142212	61298074	1.02	0.0058113257599233	1.17	0.00410610250054267	0.290185346088541	0.158368059185819	0.0089	0.0058	0.0942	0.0115	0.0583	0.0146	0.0126	0.0324	0.0015	0.0358	0.0504	0.09	0.0019	0.0446	0.1068	0.0167	0.0141	0.0029	0.001	0.0228	0.0101	0.1552	0.031	0.1157	0.0544	0.0026
4	rs62304784	61303331	1.02	0.0058113257599233	1.17	0.00410610250054267	0.285801637207773	0.160784872734272	0.0089	0.0058	0.0942	0.0115	0.0583	0.0146	0.0126	0.0324	0.0015	0.0358	0.0504	0.09	0.0019	0.0446	0.1068	0.0167	0.0142	0.0029	0.001	0.0228	0.01	0.1552	0.031	0.1157	0.0545	0.0026
4	rs10032693	61343352	1.02	0.0058113257599233	1.17	0.00410610250054267	0.27495220256463	0.185545272145858	0.0088	0.0058	0.094	0.0118	0.0582	0.0147	0.0126	0.0323	0.0015	0.0359	0.0506	0.0904	0.0018	0.0447	0.1065	0.0167	0.0143	0.0029	0.001	0.0225	0.0099	0.1555	0.0311	0.115	0.0547	0.0025
4	rs7690173	61347534	1.02	0.0058113257599233	1.17	0.00410610250054267	0.274812785273974	0.186258923627492	0.0088	0.0058	0.0941	0.0118	0.0582	0.0147	0.0126	0.0323	0.0015	0.0359	0.0506	0.0903	0.0018	0.0447	0.1065	0.0167	0.0143	0.0029	0.001	0.0225	0.0099	0.1556	0.0311	0.115	0.0546	0.0025
4	rs79758382	61348191	1.02	0.0058113257599233	1.17	0.00410610250054267	0.272263557925563	0.179668409768573	0.0088	0.0058	0.0941	0.0118	0.0582	0.0147	0.0126	0.0323	0.0015	0.0359	0.0506	0.0903	0.0018	0.0447	0.1065	0.0166	0.0143	0.0029	0.001	0.0225	0.0099	0.1556	0.0311	0.115	0.0547	0.0025
4	rs142252943	61351107	1.02	0.0058113257599233	1.17	0.00410610250054267	0.263601284833904	0.173259675658703	0.0088	0.0058	0.094	0.0118	0.0581	0.0147	0.0126	0.0323	0.0015	0.0359	0.0507	0.0902	0.0018	0.0447	0.1062	0.0166	0.0143	0.0029	0.001	0.0224	0.0099	0.1557	0.0311	0.115	0.0549	0.0025
4	rs10021608	61352529	1.02	0.0058113257599233	1.17	0.00410610250054267	0.263828492039423	0.177857822252424	0.0088	0.0058	0.094	0.0118	0.0582	0.0147	0.0126	0.0323	0.0015	0.0359	0.0508	0.0902	0.0018	0.0448	0.1062	0.0166	0.0144	0.0029	0.001	0.0223	0.0099	0.1557	0.0311	0.1149	0.0549	0.0025
4	rs6814822	61354000	1.02	0.0058113257599233	1.17	0.00410610250054267	0.283009131396107	0.214587631989389	0.0089	0.0059	0.0928	0.0118	0.0587	0.0148	0.0124	0.0322	0.0018	0.0366	0.052	0.0915	0.0018	0.0451	0.1051	0.0163	0.0147	0.0031	9e-04	0.0218	0.0097	0.1555	0.0318	0.1137	0.0545	0.0025
4	rs76695958	61359975	1.02	0.0058113257599233	1.15	0.00703273128634627	0.255269390628466	0.194687968510382	0.009	0.0059	0.0931	0.0118	0.0577	0.0148	0.012	0.0323	0.0018	0.0365	0.0522	0.0919	0.0019	0.0451	0.1053	0.0164	0.0147	0.003	9e-04	0.0215	0.0098	0.1552	0.0327	0.113	0.0544	0.0025
4	rs77788650	61360951	1.02	0.0058113257599233	1.14	0.00907940974119467	0.247083359264	0.195309681052254	0.009	0.0059	0.0932	0.0118	0.0576	0.0148	0.0119	0.0323	0.0018	0.0365	0.0523	0.0919	0.0019	0.0451	0.1054	0.0163	0.0147	0.003	9e-04	0.0214	0.0099	0.1552	0.0328	0.1129	0.0543	0.0025
4	rs77431618	61363779	1.02	0.0058113257599233	1.14	0.00907940974119467	0.248137084258483	0.192826857139163	0.009	0.0059	0.0932	0.0118	0.0575	0.0148	0.0119	0.0323	0.0018	0.0365	0.0524	0.092	0.002	0.0451	0.1056	0.0163	0.0147	0.003	9e-04	0.0212	0.0099	0.1552	0.0329	0.1128	0.0542	0.0025
4	rs10024983	61367045	1.02	0.0058113257599233	1.14	0.00907940974119467	0.235441385348218	0.181687572606014	0.0089	0.0059	0.0934	0.0118	0.0575	0.0148	0.0115	0.0323	0.0019	0.0365	0.0526	0.0924	0.0021	0.0451	0.1059	0.0161	0.0147	0.003	0.001	0.0207	0.01	0.1555	0.033	0.1126	0.0539	0.0026
4	rs6829981	61370107	1.02	0.0058113257599233	1.14	0.00907940974119467	0.25268724547715	0.166441458887485	0.0091	0.0059	0.0939	0.0118	0.0574	0.0148	0.0115	0.0323	0.0018	0.0363	0.0525	0.0923	0.0021	0.0449	0.1064	0.0162	0.0146	0.003	0.001	0.0206	0.0098	0.1554	0.033	0.1127	0.0534	0.0027
4	rs7662267	61372234	1.03	0.00427993383527349	1.14	0.00907940974119467	0.217843778514376	0.171471809883169	0.0088	0.0064	0.0944	0.0119	0.0554	0.0148	0.0109	0.0329	0.0019	0.0354	0.0523	0.094	0.0023	0.0467	0.107	0.0152	0.0142	0.003	0.0012	0.0195	0.0095	0.1546	0.033	0.1138	0.0534	0.0029
4	rs62305413	61379446	1.03	0.00427993383527349	1.14	0.00907940974119467	0.200696047969536	0.239759453700918	0.008	0.007	0.0966	0.012	0.0525	0.0152	0.0093	0.034	0.0017	0.0358	0.0521	0.1006	0.002	0.0491	0.1075	0.0128	0.013	0.0029	0.001	0.017	0.0086	0.1543	0.0335	0.1133	0.0531	0.0025
4	rs62305414	61385787	1.03	0.00427993383527349	1.14	0.00907940974119467	0.201556125285096	0.239537666036898	0.008	0.007	0.0966	0.012	0.0525	0.0152	0.0093	0.034	0.0017	0.0358	0.0521	0.1006	0.002	0.0491	0.1075	0.0128	0.013	0.0029	0.001	0.0169	0.0086	0.1543	0.0335	0.1133	0.0531	0.0025
4	rs114619741	61388332	1.03	0.00427993383527349	1.14	0.00907940974119467	0.202065333848041	0.237433968677813	0.008	0.007	0.0966	0.012	0.0525	0.0152	0.0093	0.034	0.0017	0.0358	0.0521	0.1007	0.002	0.0492	0.1075	0.0128	0.013	0.0029	0.001	0.0169	0.0086	0.1543	0.0335	0.1133	0.0531	0.0025
4	rs116068692	61396021	1.03	0.00427993383527349	1.14	0.00907940974119467	0.206244534339492	0.235777369120738	0.0079	0.007	0.0966	0.012	0.0524	0.0152	0.0093	0.0341	0.0017	0.0359	0.0521	0.1008	0.002	0.0492	0.1075	0.0128	0.013	0.0029	0.001	0.0169	0.0085	0.1543	0.0335	0.1133	0.053	0.0025
4	rs17291503	61396449	1.03	0.00427993383527349	1.14	0.00907940974119467	0.205610607898574	0.235667061808882	0.0079	0.007	0.0966	0.012	0.0524	0.0152	0.0093	0.0341	0.0017	0.0359	0.0521	0.1008	0.002	0.0492	0.1075	0.0128	0.013	0.0029	0.001	0.0169	0.0085	0.1543	0.0335	0.1133	0.053	0.0025
4	rs17219443	61405164	1.03	0.00427993383527349	1.14	0.00907940974119467	0.207913840398472	0.249133419373995	0.0079	0.0071	0.0964	0.0119	0.0525	0.0153	0.0092	0.0342	0.0017	0.0363	0.0518	0.1013	0.0019	0.0493	0.1075	0.0127	0.0129	0.0029	0.001	0.0168	0.0085	0.1541	0.0335	0.1133	0.0531	0.0024
4	rs13143812	61412828	1.03	0.00427993383527349	1.14	0.00907940974119467	0.256163110401529	0.251945265711703	0.0079	0.0072	0.0965	0.012	0.0526	0.0152	0.0093	0.0342	0.0017	0.0364	0.0516	0.1015	0.0019	0.0493	0.1075	0.0127	0.0129	0.0029	0.001	0.0168	0.0085	0.154	0.0335	0.1132	0.0532	0.0024
4	rs115010323	61414570	1.03	0.00427993383527349	1.14	0.00907940974119467	0.263056421135183	0.256918241675486	0.0079	0.0072	0.0965	0.012	0.0526	0.0152	0.0093	0.0342	0.0017	0.0365	0.0517	0.1015	0.0019	0.0494	0.1075	0.0127	0.013	0.0029	0.001	0.0168	0.0085	0.154	0.0335	0.1131	0.0532	0.0024
4	rs13133056	61416743	1.03	0.00427993383527349	1.14	0.00907940974119467	0.26282957527794	0.25578533317104	0.0079	0.0072	0.0965	0.012	0.0526	0.0152	0.0093	0.0342	0.0017	0.0365	0.0517	0.1015	0.0019	0.0494	0.1075	0.0127	0.013	0.0029	0.001	0.0168	0.0085	0.154	0.0335	0.1131	0.0532	0.0024
4	rs11724820	61418239	1.03	0.00427993383527349	1.14	0.00907940974119467	0.265102815882586	0.258506954013813	0.0079	0.0072	0.0965	0.012	0.0526	0.0152	0.0093	0.0343	0.0017	0.0365	0.0517	0.1015	0.0019	0.0494	0.1075	0.0127	0.013	0.0029	0.001	0.0168	0.0085	0.154	0.0335	0.113	0.0532	0.0024
4	rs77750146	61421921	1.03	0.00427993383527349	1.14	0.00907940974119467	0.266334782831845	0.264663487611455	0.0079	0.0072	0.0964	0.012	0.0526	0.0151	0.0092	0.0343	0.0017	0.0365	0.052	0.1015	0.0019	0.0493	0.1075	0.0127	0.0129	0.0029	0.001	0.0168	0.0085	0.1539	0.0336	0.1129	0.0532	0.0024
4	rs10000085	61435320	1.03	0.00427993383527349	1.12	0.0147375964059179	0.25647631499055	0.262149802672913	0.0079	0.0072	0.0964	0.012	0.0526	0.0151	0.0092	0.0343	0.0017	0.0365	0.0519	0.1015	0.0019	0.0494	0.1076	0.0127	0.0129	0.0029	0.001	0.0168	0.0085	0.1539	0.0336	0.1129	0.0532	0.0024
4	rs72640631	61440787	1.03	0.00427993383527349	1.11	0.0185358352188032	0.241418465714554	0.261693574608818	0.0079	0.0072	0.0964	0.012	0.0525	0.015	0.0092	0.0343	0.0017	0.0366	0.0519	0.1015	0.0019	0.0493	0.1076	0.0126	0.0129	0.0029	0.001	0.0168	0.0085	0.1539	0.0336	0.1128	0.0532	0.0024
4	rs7697012	61444067	1.03	0.00427993383527349	1.1	0.0231193192345528	0.240553359207099	0.267988377979886	0.0079	0.0072	0.0963	0.012	0.0525	0.0149	0.0091	0.0345	0.0017	0.0369	0.052	0.1016	0.002	0.0493	0.1077	0.0125	0.0129	0.003	0.001	0.0168	0.0084	0.1537	0.0336	0.1126	0.0532	0.0024
4	rs11936604	61447908	1.03	0.00427993383527349	1.1	0.0231193192345528	0.238183144732527	0.268792868923807	0.0079	0.0072	0.0963	0.012	0.0525	0.0149	0.0091	0.0345	0.0017	0.0369	0.052	0.1016	0.002	0.0493	0.1077	0.0125	0.0129	0.003	0.001	0.0168	0.0084	0.1537	0.0336	0.1126	0.0532	0.0024
4	rs80106496	61461790	1.03	0.00427993383527349	1.1	0.0231193192345528	0.258854493725841	0.275487288011434	0.0079	0.0072	0.0964	0.012	0.0525	0.0149	0.0091	0.0345	0.0017	0.0369	0.052	0.1017	0.0019	0.0492	0.1077	0.0125	0.0129	0.003	0.001	0.0167	0.0084	0.1536	0.0337	0.1126	0.0534	0.0024
4	rs74730081	61472675	1.03	0.00427993383527349	1.1	0.0231193192345528	0.262421520606266	0.276414639466011	0.008	0.0072	0.0964	0.0121	0.0525	0.0149	0.0091	0.0345	0.0017	0.0369	0.052	0.1017	0.0019	0.0491	0.1078	0.0125	0.0128	0.003	0.001	0.0166	0.0084	0.1537	0.0337	0.1126	0.0535	0.0024
4	rs75916835	61474133	1.03	0.00427993383527349	1.1	0.0231193192345528	0.247039507453722	0.27757517708585	0.008	0.0072	0.0963	0.0121	0.0525	0.0148	0.0091	0.0345	0.0017	0.0369	0.052	0.1018	0.0019	0.0491	0.1077	0.0125	0.0128	0.003	0.001	0.0166	0.0084	0.1536	0.0337	0.1126	0.0535	0.0024
4	rs72640635	61484581	1.03	0.00427993383527349	1.1	0.0231193192345528	0.305857819897889	0.311503401974444	0.0081	0.0071	0.0942	0.0124	0.0525	0.0139	0.009	0.0349	0.0018	0.0375	0.0519	0.1025	0.0018	0.0492	0.1073	0.0123	0.0129	0.0032	8e-04	0.0164	0.0085	0.1534	0.0338	0.114	0.0537	0.0025
4	rs34040181	61496921	1.03	0.00427993383527349	1.1	0.0231193192345528	0.324042861305113	0.316566061568284	0.0082	0.0071	0.0942	0.0124	0.0526	0.0139	0.009	0.0349	0.0018	0.0375	0.0519	0.1025	0.0018	0.0492	0.1073	0.0123	0.0129	0.0032	8e-04	0.0164	0.0085	0.1534	0.0338	0.114	0.0537	0.0025
4	rs11945957	61504056	1.03	0.00427993383527349	1.1	0.0231193192345528	0.309460492327326	0.310661985459398	0.0082	0.0071	0.0942	0.0124	0.0525	0.0139	0.009	0.0349	0.0018	0.0375	0.0519	0.1025	0.0018	0.0492	0.1073	0.0123	0.0129	0.0032	8e-04	0.0164	0.0085	0.1534	0.0338	0.1141	0.0537	0.0025
4	rs72640649	61505346	1.03	0.00427993383527349	1.1	0.0231193192345528	0.309658542985658	0.312345494932485	0.0082	0.0071	0.0943	0.0124	0.0525	0.0138	0.009	0.0348	0.0018	0.0375	0.0519	0.1025	0.0018	0.0492	0.1073	0.0122	0.0129	0.0032	8e-04	0.0164	0.0084	0.1534	0.0338	0.1141	0.0537	0.0025
4	rs113741153	61511403	1.03	0.00427993383527349	1.1	0.0231193192345528	0.297942567658955	0.308861233876846	0.0082	0.0071	0.0943	0.0124	0.0525	0.0138	0.009	0.0348	0.0018	0.0375	0.0519	0.1025	0.0018	0.0491	0.1073	0.0123	0.0129	0.0033	8e-04	0.0164	0.0084	0.1533	0.0338	0.1141	0.0537	0.0025
4	rs17219534	61517947	1.03	0.00427993383527349	1.1	0.0231193192345528	0.263964867368834	0.296462660939529	0.0082	0.0072	0.0942	0.0124	0.0523	0.0139	0.0092	0.0344	0.0018	0.0375	0.0519	0.1026	0.0018	0.0491	0.1072	0.0124	0.013	0.0033	8e-04	0.0163	0.0084	0.1532	0.0338	0.1143	0.0536	0.0026
4	rs17238660	61525675	1.02	0.0058113257599233	1.09	0.0286025630236612	0.23839808357909	0.281998811628189	0.0082	0.0072	0.0941	0.0124	0.0522	0.0139	0.0093	0.0342	0.0018	0.0375	0.0519	0.1026	0.0019	0.049	0.107	0.0128	0.0131	0.0034	9e-04	0.0162	0.0083	0.153	0.0337	0.1144	0.0537	0.0027
4	rs76354398	61527956	1.02	0.0058113257599233	1.09	0.0286025630236612	0.227656644915827	0.281065738439562	0.0082	0.0073	0.0941	0.0124	0.0522	0.0139	0.0093	0.0341	0.0018	0.0375	0.0519	0.1027	0.0019	0.049	0.1069	0.0128	0.0131	0.0034	9e-04	0.0162	0.0083	0.1531	0.0336	0.1144	0.0538	0.0027
4	rs17090243	61534261	1.02	0.0058113257599233	1.09	0.0286025630236612	0.228705826909253	0.279202439070719	0.0083	0.0073	0.094	0.0124	0.0522	0.0139	0.0094	0.0339	0.0018	0.0375	0.0519	0.1029	0.0019	0.049	0.1069	0.0128	0.0131	0.0035	9e-04	0.0161	0.0083	0.1531	0.0336	0.1143	0.0538	0.0027
4	rs78427231	61535011	1.02	0.0058113257599233	1.09	0.0286025630236612	0.223735738330002	0.279784311626839	0.0083	0.0073	0.0941	0.0124	0.0522	0.014	0.0094	0.0339	0.0018	0.0376	0.0519	0.1029	0.0019	0.049	0.1069	0.0128	0.0131	0.0035	9e-04	0.0161	0.0083	0.1531	0.0335	0.1143	0.0537	0.0027
4	rs1371222	61543440	1.02	0.0058113257599233	1.09	0.0286025630236612	0.208392181136501	0.278039810743742	0.0083	0.0073	0.094	0.0124	0.0522	0.0141	0.0095	0.0338	0.0019	0.0376	0.0519	0.1033	0.0019	0.049	0.1068	0.0128	0.0131	0.0035	9e-04	0.016	0.0084	0.1531	0.0335	0.1142	0.0536	0.0027
4	rs35966295	61546181	1.02	0.0058113257599233	1.09	0.0286025630236612	0.204424969933426	0.282465703172052	0.0083	0.0073	0.094	0.0124	0.0522	0.0141	0.0095	0.0338	0.0019	0.0376	0.0519	0.1034	0.0019	0.049	0.1068	0.0128	0.0131	0.0035	9e-04	0.0159	0.0084	0.1532	0.0335	0.1142	0.0536	0.0027
4	rs72640665	61561404	1.02	0.0058113257599233	1.09	0.0286025630236612	0.182191836148005	0.301808716284214	0.0082	0.0072	0.0938	0.0123	0.0522	0.0141	0.0096	0.0333	0.0018	0.0378	0.0519	0.1044	0.0019	0.0491	0.1063	0.0127	0.013	0.0036	9e-04	0.0157	0.0084	0.1534	0.0334	0.1142	0.0536	0.0027
4	rs10003793	61577686	1.02	0.0058113257599233	1.09	0.0286025630236612	0.182635490975948	0.303477778828455	0.0082	0.0072	0.0938	0.0123	0.0521	0.0141	0.0096	0.0332	0.0018	0.0379	0.052	0.1047	0.0019	0.0492	0.1062	0.0127	0.013	0.0036	9e-04	0.0157	0.0084	0.1534	0.0334	0.1141	0.0536	0.0027
4	rs12500872	61578034	1.03	0.00427993383527349	1.09	0.0286025630236612	0.181933324566501	0.311984515203109	0.0082	0.0071	0.0937	0.0123	0.0523	0.0141	0.0095	0.0331	0.0018	0.0379	0.052	0.1048	0.0019	0.0492	0.1063	0.0126	0.013	0.0035	9e-04	0.0157	0.0084	0.1536	0.0334	0.1142	0.0536	0.0027
4	rs6551578	61594123	1.02	0.0058113257599233	1.1	0.0231193192345528	0.217230836845188	0.342729717609269	0.0085	0.0078	0.0923	0.0118	0.0521	0.0139	0.0097	0.0318	0.0019	0.0398	0.0506	0.1087	0.003	0.0475	0.1051	0.0118	0.0112	0.006	0.0012	0.0154	0.008	0.1537	0.0342	0.1121	0.0542	0.0034
4	rs13139943	61604306	1.02	0.0058113257599233	1.11	0.0185358352188032	0.234673427695671	0.346569537558563	0.0085	0.0078	0.0923	0.0118	0.0521	0.0139	0.0097	0.0318	0.0019	0.0398	0.0506	0.1088	0.003	0.0475	0.1051	0.0118	0.0112	0.006	0.0012	0.0154	0.008	0.1537	0.0342	0.1121	0.0543	0.0034
4	rs79022098	61606744	1.02	0.0058113257599233	1.11	0.0185358352188032	0.232844484169239	0.347314150895086	0.0085	0.0078	0.0923	0.0118	0.0521	0.0139	0.0097	0.0318	0.0019	0.0398	0.0506	0.1088	0.003	0.0475	0.1051	0.0118	0.0112	0.006	0.0012	0.0154	0.008	0.1537	0.0342	0.112	0.0543	0.0034
4	rs6551590	61611440	1.02	0.0058113257599233	1.08	0.0351072409391166	0.203282541159159	0.354036265305706	0.0089	0.0077	0.0923	0.0117	0.052	0.0139	0.01	0.0317	0.0019	0.04	0.0505	0.1086	0.003	0.0477	0.105	0.0118	0.0112	0.0059	0.0012	0.0154	0.0081	0.1537	0.0341	0.1118	0.0542	0.0034
4	rs62312567	61615951	1.02	0.0058113257599233	1.08	0.0351072409391166	0.200500866951862	0.352913350053384	0.0089	0.0077	0.0923	0.0117	0.052	0.0139	0.01	0.0316	0.0019	0.04	0.0505	0.1086	0.003	0.0477	0.105	0.0118	0.0112	0.0059	0.0012	0.0154	0.0081	0.1537	0.0341	0.1118	0.0542	0.0034
4	rs72641913	61619702	1.02	0.0058113257599233	1.07	0.0427611820736564	0.196697088160954	0.345329538580049	0.009	0.0077	0.0922	0.0117	0.052	0.0139	0.01	0.0316	0.0018	0.0399	0.0504	0.1085	0.003	0.0477	0.1051	0.0118	0.0113	0.0059	0.0012	0.0154	0.0081	0.1537	0.0341	0.1118	0.0542	0.0034
4	rs13105986	61620895	1.02	0.0058113257599233	1.07	0.0427611820736564	0.196272719568835	0.342358777954181	0.0091	0.0077	0.0922	0.0117	0.052	0.0139	0.01	0.0316	0.0018	0.0399	0.0504	0.1084	0.003	0.0477	0.1052	0.0119	0.0114	0.0059	0.0012	0.0154	0.0081	0.1537	0.0341	0.1118	0.0542	0.0034
4	rs13109616	61629652	1.02	0.0058113257599233	1.07	0.0427611820736564	0.196774302173312	0.335455983647688	0.009	0.0078	0.0921	0.0117	0.0519	0.0139	0.01	0.0317	0.0018	0.04	0.0504	0.1088	0.0029	0.0477	0.1051	0.0118	0.0115	0.0059	0.0012	0.0154	0.0081	0.1539	0.0341	0.1115	0.0542	0.0034
4	rs76737931	61630164	1.02	0.0058113257599233	1.07	0.0427611820736564	0.194542102637759	0.335333090830472	0.009	0.0078	0.0921	0.0117	0.0519	0.0139	0.01	0.0317	0.0018	0.04	0.0504	0.1088	0.0029	0.0477	0.1051	0.0118	0.0115	0.0059	0.0012	0.0154	0.0081	0.1539	0.0341	0.1115	0.0542	0.0034
4	rs114034650	61646237	1.01	0.0077998467636837	1.07	0.0427611820736564	0.179909522242179	0.33410488358444	0.009	0.0078	0.0919	0.0117	0.0517	0.0139	0.01	0.0317	0.0018	0.0401	0.0503	0.109	0.0029	0.0477	0.1048	0.0119	0.0115	0.006	0.0012	0.0155	0.0082	0.1536	0.0342	0.1114	0.0541	0.0034
4	rs4515190	61664933	1.01	0.0077998467636837	1.07	0.0427611820736564	0.18744403943167	0.307782281988098	0.009	0.0078	0.0917	0.0118	0.0514	0.014	0.0101	0.0318	0.0019	0.0402	0.0501	0.1095	0.003	0.0479	0.1044	0.0121	0.0116	0.0061	0.0012	0.0157	0.0083	0.1531	0.0343	0.1112	0.0541	0.0034
4	rs4569786	61667472	1.01	0.0077998467636837	1.07	0.0427611820736564	0.17983617548373	0.310061388524399	0.009	0.0078	0.0914	0.0118	0.0514	0.014	0.0101	0.0315	0.0019	0.0403	0.0501	0.1096	0.003	0.0479	0.1045	0.0121	0.0116	0.0061	0.0012	0.0157	0.0082	0.1532	0.0343	0.1113	0.0542	0.0034
4	rs78678784	61669587	1.01	0.0077998467636837	1.07	0.0427611820736564	0.172517085682265	0.313670147471775	0.009	0.0078	0.0914	0.0118	0.0514	0.014	0.0101	0.0315	0.0019	0.0403	0.05	0.1096	0.003	0.0479	0.1045	0.0121	0.0116	0.0061	0.0012	0.0157	0.0082	0.1532	0.0343	0.1113	0.0542	0.0034
4	rs72641953	61671235	1.01	0.0077998467636837	1.07	0.0427611820736564	0.175611605513748	0.316566061568284	0.0089	0.0078	0.0914	0.0118	0.0514	0.014	0.0101	0.0315	0.0019	0.0404	0.0501	0.1096	0.003	0.0479	0.1045	0.0121	0.0116	0.0061	0.0012	0.0157	0.0082	0.1532	0.0342	0.1113	0.0542	0.0034
4	rs725264	61682495	1.01	0.0077998467636837	1.07	0.0427611820736564	0.156506623028837	0.310661985459398	0.0089	0.0078	0.0904	0.0121	0.0508	0.014	0.0105	0.0309	0.002	0.0406	0.0496	0.1099	0.0032	0.0484	0.1038	0.0121	0.0118	0.0062	0.0013	0.0157	0.0082	0.1531	0.0345	0.1118	0.0545	0.0035
4	rs62312621	61684749	1.01	0.0077998467636837	1.07	0.0427611820736564	0.151848013209833	0.306584769247575	0.0089	0.0078	0.0904	0.0121	0.0508	0.014	0.0105	0.0308	0.002	0.0405	0.0496	0.1098	0.0032	0.0484	0.1038	0.0121	0.0118	0.0062	0.0013	0.0158	0.0082	0.153	0.0345	0.1118	0.0545	0.0035
4	rs115236695	61692710	1.01	0.0077998467636837	1.06	0.0516972356607989	0.14287599925486	0.295988851062191	0.0089	0.0078	0.0903	0.0121	0.0506	0.014	0.0106	0.0308	0.002	0.0405	0.0494	0.11	0.0032	0.0484	0.1039	0.0121	0.0118	0.0062	0.0013	0.0158	0.0082	0.1529	0.0346	0.112	0.0544	0.0035
4	rs17090284	61695508	1.01	0.0077998467636837	1.06	0.0516972356607989	0.142076454511353	0.294332320499874	0.0089	0.0078	0.0903	0.0121	0.0506	0.0141	0.0106	0.0308	0.002	0.0405	0.0494	0.11	0.0032	0.0484	0.1038	0.0121	0.0118	0.0062	0.0013	0.0158	0.0082	0.1529	0.0346	0.1121	0.0544	0.0035
4	rs62313267	61724685	1	0.0103504126855126	1.06	0.0516972356607989	0.125280862616192	0.214159840419242	0.009	0.0079	0.0891	0.0126	0.0497	0.015	0.0115	0.0306	0.0021	0.0405	0.0491	0.1085	0.0035	0.049	0.103	0.0124	0.0125	0.0063	0.0015	0.016	0.0083	0.153	0.0348	0.1125	0.0538	0.0036
4	rs41488953	61725078	1	0.0103504126855126	1.05	0.0620520515513756	0.124837378204238	0.213305102836358	0.009	0.0079	0.0891	0.0126	0.0497	0.015	0.0115	0.0306	0.0021	0.0404	0.0491	0.1085	0.0035	0.049	0.103	0.0124	0.0125	0.0063	0.0015	0.016	0.0083	0.153	0.0348	0.1125	0.0538	0.0036
4	rs73823451	61727689	1	0.0103504126855126	1.05	0.0620520515513756	0.119820326719801	0.204504360313567	0.009	0.0079	0.0891	0.0126	0.0497	0.015	0.0115	0.0306	0.0021	0.0402	0.0491	0.1085	0.0035	0.049	0.103	0.0125	0.0128	0.0063	0.0015	0.016	0.0083	0.153	0.0347	0.1125	0.0537	0.0036
4	rs75063504	61731645	1	0.0103504126855126	1.05	0.0620520515513756	0.112363134473048	0.20366263355854	0.009	0.0079	0.0891	0.0126	0.0497	0.015	0.0115	0.0306	0.0021	0.0402	0.0491	0.1085	0.0035	0.049	0.103	0.0125	0.0128	0.0063	0.0015	0.016	0.0083	0.153	0.0347	0.1124	0.0537	0.0036
4	rs78365226	61767225	1	0.0103504126855126	1.05	0.0620520515513756	0.159841097695471	0.140340967751042	0.0086	0.0086	0.0891	0.0132	0.0489	0.0157	0.0119	0.0307	0.0018	0.0408	0.0489	0.1084	0.0029	0.049	0.1028	0.0131	0.0133	0.0066	0.0015	0.0167	0.0085	0.1515	0.0349	0.1126	0.0521	0.0032
4	rs6856003	61768115	1	0.0103504126855126	1.05	0.0620520515513756	0.163424974084832	0.138131894503639	0.0086	0.0086	0.0891	0.0132	0.0489	0.0157	0.012	0.0307	0.0018	0.0408	0.0489	0.1084	0.0029	0.049	0.1028	0.0131	0.0133	0.0066	0.0015	0.0167	0.0085	0.1515	0.0349	0.1126	0.0521	0.0032
4	rs7676430	61780970	0.99	0.0135827579755248	1.06	0.0516972356607989	0.173557019779462	0.132304119531872	0.0086	0.0086	0.089	0.0132	0.0487	0.0157	0.0119	0.0307	0.0018	0.0409	0.0486	0.1081	0.0029	0.049	0.1031	0.0131	0.0134	0.0067	0.0015	0.0167	0.0086	0.1511	0.0349	0.1132	0.0521	0.0032
4	rs115075875	61791683	0.99	0.0135827579755248	1.05	0.0620520515513756	0.165548746452995	0.150059708613022	0.0086	0.0085	0.089	0.0132	0.0487	0.0157	0.0119	0.0307	0.0018	0.0409	0.0486	0.1081	0.0029	0.049	0.1032	0.0131	0.0134	0.0067	0.0015	0.0167	0.0086	0.1509	0.0349	0.1133	0.0521	0.0032
4	rs4388116	61800562	0.99	0.0135827579755248	1.06	0.0516972356607989	0.166809648554312	0.148926348600194	0.0086	0.0085	0.0889	0.0132	0.0487	0.0157	0.0119	0.0306	0.0018	0.0408	0.0486	0.1081	0.0029	0.0493	0.1033	0.013	0.0134	0.0067	0.0015	0.0167	0.0086	0.1506	0.035	0.1135	0.0522	0.0032
4	rs77962739	61806007	0.99	0.0135827579755248	1.06	0.0516972356607989	0.169596219325132	0.142377154684142	0.0086	0.0085	0.0889	0.0132	0.0487	0.0157	0.0119	0.0306	0.0018	0.0408	0.0486	0.1082	0.0029	0.0494	0.1034	0.013	0.0134	0.0067	0.0015	0.0167	0.0086	0.1506	0.035	0.1135	0.0522	0.0032
4	rs1843659	61808709	0.99	0.0135827579755248	1.05	0.0620520515513756	0.169808957571299	0.141357726716542	0.0086	0.0085	0.0889	0.0132	0.0487	0.0157	0.0119	0.0306	0.0018	0.0408	0.0486	0.1082	0.0029	0.0494	0.1034	0.013	0.0134	0.0067	0.0015	0.0167	0.0086	0.1506	0.035	0.1135	0.0522	0.0032
4	rs3114081	61814029	0.99	0.0135827579755248	1.03	0.0875760293110768	0.168146664303596	0.144237467462872	0.0086	0.0085	0.0885	0.0133	0.0486	0.0158	0.0119	0.0306	0.0018	0.0408	0.0486	0.1084	0.0029	0.0495	0.1033	0.013	0.0134	0.0067	0.0015	0.0167	0.0086	0.1505	0.035	0.1134	0.0523	0.0032
4	rs115687960	61816336	0.99	0.0135827579755248	1.03	0.0875760293110768	0.161317241233828	0.160881814645972	0.0086	0.0085	0.0886	0.0132	0.0485	0.0157	0.0119	0.0307	0.0018	0.0408	0.0487	0.1084	0.0029	0.0492	0.1033	0.013	0.0133	0.0067	0.0015	0.0167	0.0086	0.1505	0.0349	0.1137	0.0523	0.0032
4	rs1486487	61821398	0.99	0.0135827579755248	1.03	0.0875760293110768	0.162524635164201	0.153955216378419	0.0085	0.0085	0.0883	0.0133	0.0483	0.0159	0.012	0.0307	0.0018	0.0409	0.0488	0.1084	0.0029	0.0492	0.1031	0.013	0.0134	0.0067	0.0014	0.0168	0.0087	0.1506	0.0349	0.1136	0.0524	0.003
4	rs10016699	61822587	0.99	0.0135827579755248	1.03	0.0875760293110768	0.333342060717415	0.084828510477898	0.0086	0.0088	0.086	0.0139	0.0464	0.0169	0.0132	0.0308	0.0019	0.0413	0.0487	0.1074	0.003	0.0495	0.1014	0.014	0.0139	0.0073	0.0012	0.0178	0.0088	0.1509	0.0351	0.113	0.0529	0.0025
4	rs10026682	61827029	0.98	0.0176313199892257	1.03	0.0875760293110768	0.477400003394398	0.0503497626965575	0.0087	0.0088	0.085	0.0141	0.0455	0.0173	0.0133	0.0311	0.0019	0.0414	0.0486	0.1059	0.0029	0.0498	0.1016	0.0142	0.0141	0.0074	0.0011	0.0181	0.0089	0.1519	0.0352	0.1129	0.0532	0.0024
4	rs79189958	61827639	0.98	0.0176313199892257	1.03	0.0875760293110768	0.475982726090926	0.0486508057765096	0.0084	0.0088	0.085	0.0141	0.0455	0.0173	0.0133	0.0311	0.0019	0.0414	0.0486	0.1059	0.0029	0.0498	0.1018	0.0142	0.0141	0.0074	0.0011	0.0181	0.0089	0.152	0.0352	0.1129	0.0532	0.0024
4	rs6551601	61829390	0.98	0.0176313199892257	1.05	0.0620520515513756	0.470211657952048	0.0486508057765096	0.0084	0.0088	0.085	0.0141	0.0455	0.0173	0.0133	0.0311	0.0019	0.0414	0.0486	0.1059	0.0029	0.0498	0.1018	0.0142	0.0141	0.0074	0.0011	0.0181	0.0089	0.152	0.0353	0.1129	0.0532	0.0024
4	rs77786648	61835279	0.98	0.0176313199892257	1.05	0.0620520515513756	0.423946005127537	0.0463861150393925	0.0084	0.0088	0.085	0.0141	0.0455	0.0174	0.0133	0.0311	0.0019	0.0415	0.0486	0.1059	0.0029	0.0498	0.1016	0.0142	0.0141	0.0072	0.0011	0.0182	0.0089	0.152	0.0354	0.1128	0.0532	0.0024
4	rs13107536	61842755	0.98	0.0176313199892257	1.05	0.0620520515513756	0.39065415105442	0.046150496103124	0.0084	0.0088	0.085	0.0141	0.0455	0.0175	0.0133	0.0312	0.0019	0.0415	0.0486	0.1058	0.0029	0.0498	0.1015	0.0142	0.0142	0.0071	0.0012	0.0182	0.009	0.1519	0.0355	0.1127	0.0532	0.0024
4	rs17090337	61844382	0.98	0.0176313199892257	1.05	0.0620520515513756	0.382048144287488	0.0456222928347064	0.0084	0.0088	0.085	0.0142	0.0457	0.0175	0.0133	0.0312	0.0019	0.0415	0.0485	0.1058	0.0029	0.0498	0.1014	0.0142	0.0142	0.0071	0.0012	0.0182	0.009	0.1519	0.0355	0.1127	0.0532	0.0024
4	rs1552400	61846462	0.98	0.0176313199892257	1.05	0.0620520515513756	0.347442494538574	0.0499226334494273	0.0084	0.0088	0.085	0.0142	0.0457	0.0175	0.0133	0.0313	0.0019	0.0415	0.0485	0.1058	0.0029	0.0498	0.1014	0.0142	0.0141	0.007	0.0012	0.0183	0.009	0.1519	0.0355	0.1126	0.0532	0.0024
4	rs72643099	61847366	0.98	0.0176313199892257	1.05	0.0620520515513756	0.325617082298887	0.0520741171203467	0.0084	0.0088	0.085	0.0142	0.0457	0.0175	0.0133	0.0313	0.0019	0.0415	0.0485	0.1058	0.0029	0.05	0.1014	0.0143	0.0141	0.0069	0.0012	0.0184	0.009	0.1517	0.0356	0.1125	0.0532	0.0024
4	rs34563630	61849734	0.98	0.0176313199892257	1.05	0.0620520515513756	0.311841512322641	0.0533839117824045	0.0084	0.0088	0.085	0.0142	0.0457	0.0176	0.0133	0.0313	0.0019	0.0415	0.0485	0.1058	0.0029	0.05	0.1013	0.0143	0.0142	0.0069	0.0012	0.0184	0.009	0.1516	0.0356	0.1125	0.0532	0.0024
4	rs13148643	61853405	0.98	0.0176313199892257	1.05	0.0620520515513756	0.188911927989779	0.104852248394759	0.0084	0.0087	0.0851	0.0142	0.0457	0.0176	0.0134	0.0315	0.002	0.0417	0.0486	0.1056	0.0029	0.0499	0.1009	0.0143	0.0145	0.0066	0.0012	0.0185	0.009	0.1514	0.0356	0.1122	0.0532	0.0024
4	rs11735868	61858122	0.98	0.0176313199892257	1.05	0.0620520515513756	0.131102827018565	0.127370324927929	0.0086	0.0086	0.0849	0.0144	0.0452	0.0179	0.0137	0.0316	0.0021	0.0418	0.0485	0.1051	0.0031	0.0499	0.1009	0.0146	0.0147	0.0065	0.0013	0.0186	0.0095	0.1507	0.0356	0.1113	0.0532	0.0025
4	rs74574464	61859544	0.98	0.0176313199892257	1.05	0.0620520515513756	0.128833070317056	0.130681780387496	0.0086	0.0086	0.0849	0.0144	0.0452	0.0179	0.0137	0.0316	0.0021	0.0419	0.0485	0.105	0.0031	0.0499	0.1009	0.0146	0.0147	0.0065	0.0013	0.0186	0.0095	0.1506	0.0356	0.1113	0.0532	0.0025
4	rs75678017	61859875	0.98	0.0176313199892257	1.05	0.0620520515513756	0.128562309761207	0.131221737686608	0.0086	0.0086	0.0849	0.0144	0.0452	0.0179	0.0137	0.0316	0.0021	0.0419	0.0485	0.105	0.0031	0.0499	0.1009	0.0146	0.0147	0.0065	0.0013	0.0186	0.0095	0.1506	0.0356	0.1112	0.0532	0.0025
4	rs34432192	61861629	0.98	0.0176313199892257	1.06	0.0516972356607989	0.127243554761743	0.159623183808191	0.0086	0.0086	0.0849	0.0144	0.0452	0.0179	0.0137	0.0316	0.0021	0.0419	0.0485	0.105	0.0031	0.0499	0.1009	0.0146	0.0147	0.0065	0.0013	0.0186	0.0096	0.1506	0.0356	0.1112	0.0532	0.0025
4	rs72644713	61862882	0.98	0.0176313199892257	1.05	0.0620520515513756	0.126200426766486	0.177757419773831	0.0086	0.0086	0.0849	0.0144	0.0452	0.0179	0.0137	0.0316	0.0021	0.0419	0.0485	0.105	0.0031	0.0499	0.1009	0.0146	0.0147	0.0065	0.0013	0.0186	0.0096	0.1505	0.0356	0.1112	0.0532	0.0025
4	rs12646293	61872517	0.97	0.0226446595703671	1.05	0.0620520515513756	0.0518572566238713	0.0670320793301974	0.0089	0.0089	0.084	0.0148	0.0459	0.0187	0.0143	0.0317	0.0024	0.0418	0.0485	0.1035	0.0035	0.0498	0.1004	0.0153	0.0151	0.0065	0.0016	0.0188	0.0106	0.1486	0.0356	0.109	0.0538	0.0028
4	rs36012347	61876951	0.96	0.0287844243890396	1.05	0.0620520515513756	0.000313925643021436	0.0151804088139187	0.0095	0.0092	0.0794	0.0154	0.0481	0.0209	0.0162	0.0314	0.003	0.0414	0.0453	0.1009	0.0047	0.048	0.1046	0.0173	0.0165	0.0051	0.0023	0.0194	0.0121	0.1467	0.0368	0.1023	0.0545	0.0036
4	rs77493416	61883668	0.96	0.0287844243890396	1.05	0.0620520515513756	0.000216285079757735	0.0270601819196288	0.0096	0.0093	0.0782	0.0155	0.0482	0.0215	0.0166	0.031	0.0031	0.0412	0.0447	0.1007	0.005	0.047	0.105	0.0178	0.0169	0.0049	0.0024	0.0195	0.0125	0.1466	0.0372	0.1017	0.0543	0.0038
4	rs10866111	61900046	0.95	0.036223894092762	1.05	0.0620520515513756	0.000470219706368979	0.011197418758282	0.0097	0.0094	0.0779	0.0156	0.0483	0.0217	0.0168	0.0309	0.0032	0.0411	0.0447	0.1007	0.0052	0.0467	0.1052	0.018	0.0171	0.0049	0.0025	0.0195	0.0125	0.1466	0.0371	0.1015	0.0542	0.0038
4	rs9996944	61902188	0.95	0.036223894092762	1.06	0.0516972356607989	0.000557813907079817	0.0109004539062345	0.0097	0.0094	0.078	0.0155	0.0484	0.0219	0.0167	0.0309	0.0032	0.0411	0.0447	0.1007	0.0052	0.0465	0.1053	0.018	0.017	0.0049	0.0025	0.0195	0.0125	0.1466	0.0371	0.1014	0.0542	0.0038
4	rs75260233	61905625	0.95	0.036223894092762	1.07	0.0427611820736564	0.00053610005047679	0.010989116418805	0.0097	0.0094	0.0781	0.0156	0.0484	0.022	0.0169	0.0309	0.0034	0.0411	0.0447	0.1003	0.0052	0.0465	0.1052	0.0181	0.0173	0.0048	0.0025	0.0195	0.0125	0.1465	0.0371	0.1011	0.0542	0.0038
4	rs7660536	61907209	0.95	0.036223894092762	1.07	0.0427611820736564	0.000572867510045962	0.0108709810997111	0.0097	0.0094	0.0781	0.0157	0.0484	0.022	0.0169	0.0309	0.0035	0.0411	0.0447	0.1003	0.0052	0.0465	0.1052	0.0181	0.0174	0.0048	0.0025	0.0195	0.0125	0.1465	0.0371	0.1011	0.0542	0.0038
4	rs112981859	61909019	0.95	0.036223894092762	1.07	0.0427611820736564	0.000459635444252034	0.0120815705501823	0.0098	0.0094	0.078	0.0157	0.0484	0.0221	0.0169	0.0309	0.0035	0.0413	0.045	0.1002	0.0052	0.0464	0.105	0.0181	0.0174	0.0047	0.0025	0.0196	0.0125	0.1463	0.0371	0.1008	0.0542	0.0038
4	rs76661257	61910942	0.95	0.036223894092762	1.07	0.0427611820736564	0.000405700832898449	0.0169722715630761	0.0099	0.0094	0.0779	0.0157	0.0487	0.0223	0.017	0.031	0.0036	0.0414	0.0451	0.1003	0.0051	0.0461	0.1043	0.0181	0.0175	0.0047	0.0026	0.0196	0.0126	0.1458	0.0371	0.1002	0.0544	0.0039
4	rs111926642	61912212	0.95	0.036223894092762	1.07	0.0427611820736564	0.000416041094827202	0.0197250652650028	0.0099	0.0095	0.0779	0.0158	0.0488	0.0224	0.017	0.031	0.0036	0.0415	0.0452	0.1004	0.0051	0.046	0.104	0.0181	0.0176	0.0047	0.0027	0.0197	0.0127	0.1457	0.0372	0.0999	0.0544	0.0039
4	rs78358868	61913474	0.95	0.036223894092762	1.07	0.0427611820736564	0.000436546784188049	0.0193699254919187	0.0099	0.0095	0.0779	0.0158	0.0488	0.0225	0.017	0.031	0.0036	0.0415	0.0452	0.1004	0.0051	0.0459	0.1039	0.0181	0.0177	0.0047	0.0027	0.0197	0.0127	0.1457	0.0372	0.0998	0.0545	0.0039
4	rs17090348	61918204	0.95	0.036223894092762	1.07	0.0427611820736564	0.000384158748504654	0.0234907964316172	0.0099	0.0095	0.0779	0.0158	0.0486	0.0225	0.017	0.0311	0.0036	0.0415	0.0452	0.1004	0.0051	0.0459	0.1037	0.0181	0.0178	0.0048	0.0027	0.0197	0.0127	0.1457	0.0371	0.0997	0.0545	0.0039
4	rs76948623	61921038	0.95	0.036223894092762	1.07	0.0427611820736564	0.000399056943660795	0.0257386459897854	0.01	0.0095	0.0779	0.0158	0.0486	0.0225	0.017	0.0311	0.0037	0.0415	0.0452	0.1004	0.0051	0.0459	0.1036	0.0181	0.0179	0.0048	0.0027	0.0197	0.0127	0.1456	0.0371	0.0997	0.0545	0.0039
4	rs17291788	61921856	0.95	0.036223894092762	1.07	0.0427611820736564	0.000404129291293698	0.0265095516250392	0.01	0.0095	0.0779	0.0158	0.0486	0.0225	0.017	0.0311	0.0037	0.0415	0.0452	0.1004	0.0051	0.0459	0.1036	0.0181	0.0179	0.0048	0.0027	0.0197	0.0127	0.1456	0.0371	0.0997	0.0545	0.0039
4	rs10517521	61925586	0.95	0.036223894092762	1.08	0.0351072409391166	0.000512219207805706	0.0330586696625765	0.01	0.0095	0.0779	0.0158	0.0486	0.0226	0.0169	0.0311	0.0037	0.0415	0.0452	0.1004	0.0051	0.0458	0.1036	0.0181	0.0179	0.0048	0.0028	0.0198	0.0127	0.1457	0.0372	0.0995	0.0545	0.004
4	rs17090355	61926865	0.95	0.036223894092762	1.08	0.0351072409391166	0.000573918023915236	0.0354767928393721	0.01	0.0095	0.0779	0.0158	0.0485	0.0226	0.0168	0.0311	0.0037	0.0415	0.0453	0.1004	0.0051	0.0458	0.1036	0.0181	0.0179	0.0048	0.0028	0.0198	0.0127	0.1458	0.0372	0.0994	0.0544	0.004
4	rs116515872	61929390	0.95	0.036223894092762	1.08	0.0351072409391166	0.000506508055392224	0.0506558270656353	0.0102	0.009	0.0775	0.0159	0.0484	0.0231	0.0169	0.0315	0.0039	0.0411	0.0451	0.1005	0.0051	0.0458	0.1026	0.0185	0.0179	0.005	0.0029	0.0204	0.013	0.1451	0.0376	0.0992	0.0541	0.0041
4	rs35523378	61929468	0.95	0.036223894092762	1.08	0.0351072409391166	0.000514614647497202	0.0479305133119256	0.0102	0.009	0.0775	0.0159	0.0484	0.0231	0.0169	0.0315	0.0039	0.0411	0.0451	0.1005	0.0051	0.0458	0.1026	0.0185	0.0179	0.005	0.0029	0.0204	0.013	0.145	0.0376	0.0992	0.054	0.0041
4	rs78931873	61946709	0.95	0.036223894092762	1.08	0.0351072409391166	0.00062966044858091	0.0574619843297904	0.0103	0.009	0.0774	0.016	0.0484	0.0233	0.017	0.0315	0.004	0.041	0.0452	0.1004	0.0051	0.0457	0.1024	0.0186	0.0179	0.005	0.0031	0.0204	0.013	0.1447	0.0378	0.099	0.0539	0.0041
4	rs76675389	61948814	0.95	0.036223894092762	1.08	0.0351072409391166	0.000690438045443355	0.072939502508463	0.0103	0.009	0.0774	0.016	0.0483	0.0233	0.017	0.0315	0.004	0.041	0.0452	0.1005	0.0051	0.0457	0.1023	0.0186	0.0179	0.0051	0.0032	0.0205	0.013	0.1447	0.0378	0.0989	0.0539	0.0041
4	rs4860079	61951511	0.95	0.036223894092762	1.07	0.0427611820736564	0.000728669568208858	0.072439332491911	0.0103	0.009	0.0774	0.016	0.0483	0.0233	0.017	0.0315	0.004	0.041	0.0452	0.1005	0.0051	0.0457	0.1022	0.0187	0.0179	0.0051	0.0032	0.0205	0.013	0.1447	0.0379	0.0989	0.0539	0.0041
4	rs6849223	61954353	0.95	0.036223894092762	1.07	0.0427611820736564	0.000719109721201573	0.101399902916346	0.0104	0.009	0.0774	0.016	0.0484	0.0233	0.017	0.0315	0.004	0.0406	0.0452	0.1004	0.0051	0.0457	0.1021	0.0187	0.018	0.0051	0.0032	0.0205	0.013	0.1446	0.0379	0.0989	0.0541	0.0041
4	rs58881231	61957647	0.94	0.0451461751884772	1.07	0.0427611820736564	0.000923450958988298	0.173956696920553	0.0104	0.0091	0.0773	0.0158	0.0485	0.0232	0.017	0.0315	0.0041	0.0407	0.0453	0.1005	0.0051	0.0458	0.1022	0.0187	0.018	0.0052	0.0033	0.0204	0.013	0.1444	0.038	0.0984	0.0541	0.0042
4	rs79923611	61961437	0.95	0.036223894092762	1.07	0.0427611820736564	0.00153893862695016	0.105846842146596	0.0112	0.0092	0.0758	0.0154	0.0505	0.0228	0.0168	0.031	0.0045	0.0414	0.0455	0.0993	0.0054	0.0466	0.1009	0.0187	0.0173	0.0054	0.0035	0.0205	0.0132	0.1438	0.0383	0.0974	0.0551	0.0045
4	rs7659835	61964784	0.94	0.0451461751884772	1.07	0.0427611820736564	0.00518404199860406	0.230939624699102	0.0122	0.0093	0.0739	0.0148	0.0527	0.0224	0.0165	0.0304	0.005	0.0423	0.0458	0.0979	0.0056	0.0477	0.0994	0.0187	0.0165	0.0057	0.0038	0.0207	0.0134	0.143	0.0386	0.0962	0.0562	0.005
4	rs7439943	61967025	0.94	0.0451461751884772	1.08	0.0351072409391166	0.00989733766937307	0.382944786542925	0.0126	0.0091	0.0723	0.0146	0.0539	0.0219	0.0165	0.0297	0.0055	0.0431	0.0456	0.0982	0.0058	0.0481	0.0988	0.0187	0.0162	0.0058	0.0042	0.0206	0.0136	0.1426	0.0384	0.0962	0.0564	0.0052
4	rs1449618	61975533	0.9	0.0995502148251544	1.09	0.0286025630236612	0.225608032614244	1.33796179637888	0.0128	0.0097	0.0702	0.013	0.0553	0.0211	0.0157	0.0269	0.0062	0.0463	0.0452	0.1011	0.0059	0.0491	0.0986	0.0176	0.0126	0.0067	0.0056	0.0193	0.0144	0.1499	0.0378	0.0891	0.057	0.0062
4	rs116187877	61976596	0.89	0.118826527661215	1.09	0.0286025630236612	0.207993520767264	1.27012513330456	0.0128	0.0098	0.07	0.0129	0.0554	0.0211	0.0156	0.0269	0.0062	0.0462	0.0452	0.101	0.0058	0.0491	0.0989	0.0176	0.0125	0.0067	0.0056	0.0193	0.0146	0.1499	0.0377	0.089	0.057	0.0063
4	rs2053864	61978764	0.89	0.118826527661215	1.09	0.0286025630236612	0.174997366974762	1.07114167860913	0.0128	0.0098	0.07	0.0129	0.0555	0.0211	0.0156	0.0269	0.0062	0.0462	0.0452	0.101	0.0058	0.0492	0.099	0.0176	0.0125	0.0067	0.0056	0.0193	0.0147	0.15	0.0376	0.089	0.057	0.0063
4	rs11131298	61982282	0.89	0.118826527661215	1.09	0.0286025630236612	0.173736685565452	1.00891164022283	0.0128	0.0098	0.0699	0.0129	0.0556	0.0211	0.0156	0.0269	0.0062	0.0462	0.0453	0.1009	0.0059	0.0492	0.0991	0.0176	0.0124	0.0067	0.0057	0.0193	0.0148	0.15	0.0376	0.0889	0.0571	0.0063
4	rs72630660	61986766	0.89	0.118826527661215	1.09	0.0286025630236612	0.179909522242179	0.988434416824634	0.0128	0.0099	0.0698	0.0126	0.0559	0.021	0.0155	0.0265	0.0062	0.0464	0.0455	0.1013	0.0058	0.0495	0.0993	0.0176	0.0123	0.0067	0.0055	0.0193	0.0149	0.1498	0.0376	0.0887	0.0571	0.0063
4	rs62313865	61986906	0.89	0.118826527661215	1.09	0.0286025630236612	0.178957361173402	0.970743085672727	0.0128	0.0099	0.0698	0.0126	0.0559	0.021	0.0155	0.0265	0.0062	0.0465	0.0455	0.1013	0.0058	0.0495	0.0993	0.0176	0.0123	0.0067	0.0055	0.0193	0.015	0.1498	0.0376	0.0887	0.0571	0.0063
4	rs6833728	61997642	0.89	0.118826527661215	1.09	0.0286025630236612	0.172302379998033	1.00730894815455	0.0127	0.0099	0.0696	0.0125	0.056	0.021	0.0156	0.027	0.0061	0.0463	0.0453	0.1015	0.0056	0.0498	0.0998	0.0179	0.0121	0.0066	0.0054	0.0192	0.0148	0.1497	0.0377	0.0881	0.0569	0.0063
4	rs6838872	62005078	0.89	0.118826527661215	1.09	0.0286025630236612	0.163112988568361	0.994824832951575	0.0127	0.01	0.0696	0.0125	0.056	0.021	0.0156	0.0271	0.0061	0.0463	0.0453	0.1016	0.0056	0.0498	0.0998	0.0179	0.0121	0.0066	0.0054	0.0192	0.0148	0.1497	0.0377	0.0881	0.0569	0.0063
4	rs13128004	62013364	0.89	0.118826527661215	1.09	0.0286025630236612	0.155797472744788	0.969629508440637	0.0127	0.01	0.0698	0.0123	0.0562	0.021	0.0155	0.0271	0.0061	0.0464	0.0454	0.1014	0.0057	0.0499	0.0997	0.0178	0.012	0.0066	0.0053	0.0192	0.0149	0.1497	0.0379	0.088	0.057	0.0063
4	rs62313901	62027517	0.89	0.118826527661215	1.09	0.0286025630236612	0.152380023021648	0.975359134040716	0.0126	0.01	0.0698	0.0123	0.0562	0.021	0.0155	0.0271	0.0061	0.0464	0.0454	0.1013	0.0057	0.0499	0.0997	0.0178	0.012	0.0066	0.0053	0.0192	0.0149	0.1497	0.0379	0.088	0.057	0.0063
4	rs80324510	62027701	0.89	0.118826527661215	1.09	0.0286025630236612	0.152380023021648	0.975359134040716	0.0126	0.01	0.0698	0.0123	0.0562	0.021	0.0155	0.0271	0.0061	0.0464	0.0454	0.1013	0.0057	0.0499	0.0997	0.0178	0.012	0.0066	0.0053	0.0192	0.0149	0.1497	0.0379	0.088	0.057	0.0063
4	rs72632565	62044819	0.89	0.118826527661215	1.09	0.0286025630236612	0.148974471477342	0.958666245736624	0.0126	0.01	0.0698	0.0123	0.0562	0.021	0.0154	0.0271	0.0061	0.0464	0.0455	0.1013	0.0058	0.05	0.0997	0.0177	0.012	0.0066	0.0053	0.0192	0.0149	0.1497	0.0379	0.0881	0.057	0.0063
4	rs13131546	62046261	0.89	0.118826527661215	1.1	0.0231193192345528	0.135807531859253	0.941555828169708	0.0126	0.01	0.0699	0.0122	0.0564	0.0209	0.0153	0.0271	0.0061	0.0467	0.0456	0.101	0.0059	0.0501	0.0995	0.0177	0.0118	0.0067	0.0052	0.0193	0.015	0.1497	0.038	0.088	0.057	0.0063
4	rs2218741	62049284	0.88	0.140769569262351	1.1	0.0231193192345528	0.14287599925486	0.990190986083694	0.0125	0.0104	0.07	0.0123	0.057	0.0211	0.0153	0.0268	0.0061	0.0464	0.0459	0.1006	0.006	0.0502	0.0991	0.018	0.0118	0.0067	0.005	0.0192	0.0153	0.1492	0.0383	0.0874	0.0572	0.0063
4	rs76872004	62050302	0.88	0.140769569262351	1.1	0.0231193192345528	0.138338749850533	1.07357402572179	0.0124	0.0105	0.0702	0.0123	0.057	0.0211	0.0153	0.0267	0.0061	0.0464	0.0461	0.1004	0.006	0.0502	0.0992	0.0179	0.0118	0.0067	0.0049	0.0191	0.0154	0.1492	0.0384	0.0873	0.0571	0.0063
4	rs72632573	62050425	0.88	0.140769569262351	1.1	0.0231193192345528	0.137993357390402	1.08136444178771	0.0124	0.0105	0.0702	0.0123	0.057	0.0211	0.0153	0.0267	0.0061	0.0464	0.0461	0.1003	0.006	0.0502	0.0992	0.0179	0.0118	0.0067	0.0049	0.0191	0.0154	0.1492	0.0384	0.0873	0.0571	0.0063
4	rs79512207	62053080	0.88	0.140769569262351	1.1	0.0231193192345528	0.136336448819972	1.03703720996609	0.0123	0.0106	0.0706	0.0123	0.0571	0.0211	0.0152	0.0265	0.0062	0.0465	0.0464	0.0999	0.006	0.0502	0.0994	0.0179	0.0118	0.0069	0.0048	0.0191	0.0156	0.1491	0.0385	0.087	0.0569	0.0064
4	rs115349389	62061976	0.88	0.140769569262351	1.1	0.0231193192345528	0.136398755570368	1.02866451312142	0.0123	0.0107	0.0707	0.0123	0.0571	0.0211	0.0152	0.0265	0.0062	0.0464	0.0464	0.0998	0.006	0.0502	0.0994	0.0179	0.0118	0.0069	0.0047	0.0191	0.0156	0.149	0.0385	0.087	0.0569	0.0064
4	rs114599362	62062045	0.88	0.140769569262351	1.1	0.0231193192345528	0.149533410935599	1.02078671112082	0.0123	0.0106	0.0706	0.0123	0.0571	0.0214	0.0152	0.0265	0.0062	0.0464	0.0464	0.0998	0.006	0.0502	0.0994	0.0179	0.0117	0.0069	0.0047	0.0191	0.0156	0.149	0.0385	0.087	0.0569	0.0064
4	rs17828264	62079015	0.88	0.140769569262351	1.1	0.0231193192345528	0.164397828633502	0.912075297523968	0.0122	0.0108	0.0712	0.0124	0.0571	0.0214	0.0152	0.0263	0.0062	0.0465	0.0467	0.0994	0.006	0.0498	0.0996	0.0179	0.0117	0.007	0.0047	0.019	0.0157	0.1492	0.0384	0.0868	0.0567	0.0065
4	rs6845545	62080215	0.88	0.140769569262351	1.11	0.0185358352188032	0.164119525317458	0.89858088580135	0.0122	0.0108	0.071	0.0124	0.0571	0.0213	0.0152	0.0263	0.0063	0.0465	0.0467	0.0996	0.006	0.0498	0.0996	0.0179	0.0117	0.007	0.0047	0.0191	0.0157	0.1492	0.0384	0.0868	0.0567	0.0065
4	rs1470643	62082945	0.88	0.140769569262351	1.12	0.0147375964059179	0.152246917361418	0.870002804560457	0.0122	0.0108	0.071	0.0124	0.057	0.0214	0.0155	0.0266	0.0063	0.0464	0.0467	0.0997	0.006	0.0498	0.0996	0.0179	0.0117	0.007	0.0046	0.0192	0.0157	0.1485	0.0384	0.0868	0.0566	0.0065
4	rs76224520	62083217	0.88	0.140769569262351	1.11	0.0185358352188032	0.150060606028345	0.877012713973667	0.0122	0.0108	0.071	0.0124	0.057	0.0214	0.0155	0.0266	0.0063	0.0464	0.0469	0.0997	0.006	0.0497	0.0996	0.0179	0.0117	0.007	0.0046	0.0192	0.0157	0.1485	0.0384	0.0868	0.0567	0.0065
4	rs12499198	62088597	0.88	0.140769569262351	1.11	0.0185358352188032	0.142076454511353	0.857103820048096	0.0122	0.0108	0.0716	0.0125	0.0568	0.0215	0.0154	0.0267	0.0063	0.0463	0.0468	0.1002	0.006	0.0496	0.0995	0.0179	0.0117	0.0069	0.0046	0.0191	0.0157	0.148	0.0382	0.0866	0.0568	0.0065
4	rs74861048	62094288	0.88	0.140769569262351	1.1	0.0231193192345528	0.139062607381439	0.902499495614693	0.0122	0.0108	0.0716	0.0125	0.0568	0.0215	0.0154	0.0267	0.0063	0.0463	0.0469	0.1001	0.006	0.0495	0.0996	0.0179	0.0117	0.0069	0.0045	0.0191	0.0157	0.148	0.0381	0.0865	0.0568	0.0065
4	rs34435614	62098909	0.88	0.140769569262351	1.1	0.0231193192345528	0.141247769587028	0.880287935695132	0.0122	0.0108	0.0716	0.0125	0.0568	0.0215	0.0154	0.0267	0.0063	0.0463	0.0469	0.1001	0.006	0.0495	0.0996	0.0179	0.0118	0.007	0.0045	0.0191	0.0157	0.1479	0.0381	0.0865	0.0569	0.0065
4	rs12639891	62100988	0.86	0.193417951625055	1.1	0.0231193192345528	0.405819418909937	1.00026293586443	0.0116	0.0113	0.0716	0.0117	0.0577	0.022	0.0148	0.0266	0.007	0.0455	0.0485	0.0998	0.0067	0.0481	0.0999	0.0172	0.0124	0.0079	0.0037	0.019	0.0163	0.1479	0.0381	0.0853	0.0571	0.0069
4	rs1394956	62102541	0.86	0.193417951625055	1.11	0.0185358352188032	0.375506925234485	1.0275384062722	0.0114	0.0114	0.072	0.0119	0.0573	0.0224	0.0148	0.0267	0.007	0.0454	0.049	0.0993	0.0068	0.0477	0.1001	0.0169	0.0126	0.0081	0.0041	0.0186	0.0161	0.1475	0.0381	0.0861	0.0569	0.0068
4	rs72633436	62102542	0.86	0.193417951625055	1.1	0.0231193192345528	0.373211978667141	1.02930810817992	0.0114	0.0114	0.072	0.0119	0.0573	0.0224	0.0148	0.0267	0.007	0.0454	0.049	0.0993	0.0068	0.0477	0.1001	0.0169	0.0126	0.0081	0.0041	0.0186	0.0161	0.1475	0.0381	0.0861	0.0569	0.0068
4	rs4301148	62103617	0.86	0.193417951625055	1.1	0.0231193192345528	0.312537789085471	0.995464312457301	0.0107	0.0113	0.0729	0.0121	0.0575	0.0227	0.0153	0.0274	0.0067	0.0468	0.0494	0.0984	0.0069	0.0468	0.0992	0.0167	0.0127	0.008	0.0046	0.0183	0.0161	0.1463	0.0383	0.0857	0.0575	0.0066
4	rs4860090	62103999	0.86	0.193417951625055	1.1	0.0231193192345528	0.377095711764364	1.05220498789815	0.0106	0.0112	0.073	0.012	0.0584	0.0227	0.0152	0.027	0.0068	0.0465	0.0494	0.0986	0.007	0.0466	0.099	0.0169	0.0129	0.0081	0.0046	0.0177	0.0164	0.1457	0.038	0.0862	0.0579	0.0066
4	rs1827770	62104112	0.86	0.193417951625055	1.1	0.0231193192345528	0.382545192163959	1.01725350622808	0.0105	0.0112	0.073	0.0121	0.0583	0.0228	0.0152	0.0269	0.0068	0.0465	0.0495	0.0986	0.007	0.0465	0.0989	0.017	0.0129	0.0081	0.0046	0.0177	0.0163	0.1457	0.0381	0.0863	0.0579	0.0066
4	rs114229245	62108721	0.87	0.165571370278195	1.1	0.0231193192345528	0.430955118809963	0.791236416953201	0.0097	0.0118	0.0744	0.0131	0.0588	0.0238	0.0156	0.0261	0.0063	0.0471	0.0488	0.0976	0.0065	0.0452	0.0993	0.0174	0.0133	0.0073	0.0041	0.0176	0.0151	0.1451	0.0386	0.0885	0.0582	0.0057
4	rs2342453	62109770	0.87	0.165571370278195	1.09	0.0286025630236612	0.533798615451434	0.890754039474687	0.0096	0.0118	0.0745	0.0131	0.0588	0.0238	0.0157	0.0261	0.0063	0.0471	0.0488	0.0976	0.0065	0.0451	0.0993	0.0174	0.0133	0.0073	0.004	0.0176	0.015	0.1451	0.0387	0.0886	0.0582	0.0057
4	rs73214533	62114563	0.87	0.165571370278195	1.09	0.0286025630236612	0.492999398647009	0.769177955047099	0.0095	0.0118	0.0746	0.0132	0.0589	0.0237	0.0156	0.026	0.0061	0.047	0.0481	0.0975	0.0067	0.045	0.0995	0.0174	0.0133	0.0071	0.004	0.0175	0.015	0.145	0.0391	0.0889	0.0587	0.0055
4	rs974541	62121348	0.87	0.165571370278195	1.09	0.0286025630236612	0.513620353063136	0.704279474139271	0.0095	0.0118	0.0752	0.0133	0.0588	0.0236	0.0156	0.026	0.0061	0.0472	0.0476	0.0973	0.0067	0.0447	0.0997	0.0174	0.0134	0.007	0.0039	0.0173	0.015	0.1451	0.0393	0.0891	0.059	0.0054
4	rs114026825	62126185	0.87	0.165571370278195	1.09	0.0286025630236612	0.502690051919414	0.668344070436131	0.0093	0.0118	0.075	0.0133	0.0588	0.0236	0.0155	0.0259	0.0059	0.047	0.0475	0.0971	0.0066	0.0447	0.1006	0.0174	0.0134	0.007	0.0038	0.0171	0.0149	0.1452	0.0392	0.0903	0.059	0.0052
4	rs1505677	62127538	0.87	0.165571370278195	1.09	0.0286025630236612	0.532563204748545	0.675850597349869	0.0092	0.0118	0.0749	0.0133	0.0589	0.0236	0.0155	0.0259	0.0059	0.047	0.0475	0.097	0.0066	0.0447	0.1008	0.0173	0.0134	0.0071	0.0038	0.0171	0.0149	0.1452	0.0392	0.0907	0.059	0.0052
4	rs36001201	62129831	0.87	0.165571370278195	1.09	0.0286025630236612	0.516434537546384	0.664524599777333	0.0091	0.0118	0.0749	0.0133	0.0589	0.0235	0.0155	0.0258	0.0059	0.047	0.0474	0.097	0.0066	0.0447	0.1012	0.0174	0.0134	0.007	0.0038	0.017	0.0148	0.1451	0.0392	0.0907	0.059	0.0051
4	rs10517529	62130085	0.87	0.165571370278195	1.09	0.0286025630236612	0.522600032378595	0.675850597349869	0.0091	0.0119	0.075	0.0132	0.0589	0.0235	0.0156	0.0258	0.0059	0.047	0.0474	0.0971	0.0065	0.0448	0.1012	0.0173	0.0133	0.007	0.0038	0.017	0.0149	0.1451	0.0392	0.0908	0.0588	0.0051
4	rs1505664	62132345	0.87	0.165571370278195	1.09	0.0286025630236612	0.514514978828675	0.662910180572044	0.0091	0.0118	0.075	0.0132	0.0592	0.0235	0.0156	0.0258	0.0059	0.047	0.0474	0.097	0.0065	0.0448	0.1013	0.0173	0.0133	0.007	0.0038	0.017	0.0148	0.1449	0.0392	0.0907	0.0589	0.0051
4	rs72634732	62135494	0.87	0.165571370278195	1.09	0.0286025630236612	0.46404902623719	0.643462313560421	0.0091	0.0119	0.0752	0.0133	0.0593	0.0235	0.0158	0.0258	0.0058	0.0469	0.0473	0.0966	0.0065	0.0449	0.1014	0.0172	0.0133	0.0069	0.0037	0.017	0.0148	0.145	0.0393	0.0907	0.0589	0.0051
4	rs17238904	62136879	0.87	0.165571370278195	1.09	0.0286025630236612	0.460406839916425	0.652950219178338	0.0091	0.0119	0.0752	0.0133	0.0593	0.0235	0.0159	0.0258	0.0058	0.0469	0.0473	0.0965	0.0065	0.0448	0.1015	0.0173	0.0133	0.0069	0.0037	0.017	0.0148	0.1449	0.0393	0.0907	0.0589	0.0051
4	rs28600135	62142923	0.88	0.140769569262351	1.09	0.0286025630236612	0.441991086264194	0.623860547113899	0.0089	0.0119	0.0754	0.0134	0.0592	0.0235	0.0161	0.0259	0.0057	0.0468	0.0472	0.0964	0.0064	0.0448	0.1018	0.0174	0.0134	0.0068	0.0036	0.017	0.0148	0.1447	0.0394	0.0906	0.0589	0.0051
4	rs11737296	62154786	0.88	0.140769569262351	1.08	0.0351072409391166	0.486879944160409	0.613752938200337	0.0088	0.0119	0.0755	0.0134	0.0592	0.0235	0.0162	0.026	0.0057	0.0468	0.0471	0.0964	0.0064	0.0448	0.1022	0.0174	0.0133	0.0068	0.0036	0.017	0.0148	0.1445	0.0394	0.0905	0.0589	0.005
4	rs72634743	62155168	0.88	0.140769569262351	1.08	0.0351072409391166	0.479993349341825	0.602249399442963	0.0088	0.0119	0.0753	0.0134	0.0592	0.0235	0.0164	0.0259	0.0057	0.0468	0.047	0.0965	0.0064	0.0448	0.1023	0.0176	0.0133	0.0068	0.0036	0.017	0.0148	0.1445	0.0394	0.0905	0.0588	0.005
4	rs79449392	62158724	0.88	0.140769569262351	1.08	0.0351072409391166	0.431483100206981	0.577694275554877	0.0088	0.0119	0.0754	0.0134	0.0591	0.0235	0.0164	0.0259	0.0056	0.0468	0.047	0.0965	0.0064	0.0448	0.1023	0.0176	0.0133	0.0068	0.0036	0.017	0.0148	0.1446	0.0393	0.0905	0.0587	0.005
4	rs12508911	62160473	0.88	0.140769569262351	1.08	0.0351072409391166	0.416590262906994	0.556483560037023	0.0088	0.0119	0.0754	0.0134	0.0591	0.0235	0.0164	0.0259	0.0056	0.0468	0.047	0.0965	0.0064	0.0448	0.1023	0.0176	0.0133	0.0068	0.0036	0.017	0.0148	0.1446	0.0393	0.0905	0.0587	0.005
4	rs12331903	62162139	0.88	0.140769569262351	1.09	0.0286025630236612	0.312488027894953	0.621402271026528	0.0089	0.0119	0.0758	0.0137	0.0589	0.0233	0.0162	0.026	0.0052	0.047	0.0471	0.0969	0.0063	0.0454	0.1037	0.0176	0.0139	0.0065	0.0037	0.0165	0.0147	0.1438	0.0397	0.0879	0.0597	0.0046
4	rs7695405	62163509	0.89	0.118826527661215	1.09	0.0286025630236612	0.127901902342141	0.565933794645228	0.0095	0.0114	0.0767	0.0137	0.0597	0.0222	0.0157	0.0256	0.0044	0.0465	0.0465	0.0977	0.0062	0.0454	0.1067	0.017	0.0144	0.0061	0.0038	0.0165	0.0147	0.1426	0.0389	0.0886	0.06	0.0042
4	rs76226838	62165943	0.89	0.118826527661215	1.09	0.0286025630236612	0.0448688750468083	0.497065177401891	0.0096	0.0108	0.077	0.0137	0.0606	0.021	0.0156	0.0257	0.0037	0.0464	0.0461	0.0994	0.0058	0.0451	0.1091	0.0162	0.0149	0.0056	0.0039	0.0164	0.0146	0.1418	0.0383	0.0895	0.0598	0.0039
4	rs73825104	62171424	0.89	0.118826527661215	1.09	0.0286025630236612	0.0486149191804967	0.503369734103132	0.0097	0.0108	0.0771	0.0137	0.0607	0.021	0.0156	0.0257	0.0037	0.0464	0.0461	0.0994	0.0058	0.0451	0.1092	0.0161	0.0149	0.0056	0.0039	0.0164	0.0146	0.1417	0.0383	0.0895	0.0598	0.0039
4	rs115436187	62175376	0.89	0.118826527661215	1.09	0.0286025630236612	0.0527027172822018	0.525315366354696	0.0097	0.0108	0.0771	0.0137	0.0607	0.021	0.0156	0.0257	0.0037	0.0464	0.0463	0.0995	0.0058	0.0451	0.1092	0.0162	0.0149	0.0056	0.0037	0.0164	0.0145	0.1417	0.0383	0.0895	0.0599	0.0038
4	rs72614725	62176633	0.89	0.118826527661215	1.09	0.0286025630236612	0.0541784394729617	0.529343296919808	0.0097	0.0108	0.0771	0.0137	0.0607	0.021	0.0156	0.0257	0.0037	0.0464	0.0463	0.0995	0.0058	0.0451	0.1093	0.0162	0.0149	0.0056	0.0037	0.0164	0.0145	0.1417	0.0383	0.0896	0.0599	0.0038
4	rs72614729	62181637	0.89	0.118826527661215	1.09	0.0286025630236612	0.056764404435444	0.581248037712447	0.0097	0.0108	0.0771	0.0137	0.0607	0.0209	0.0157	0.0257	0.0037	0.0464	0.0463	0.0993	0.0058	0.0451	0.1093	0.0162	0.0149	0.0056	0.0037	0.0164	0.0146	0.1416	0.0383	0.0898	0.0598	0.0038
4	rs11723669	62202922	0.89	0.118826527661215	1.09	0.0286025630236612	0.0593576197494994	0.501723116668054	0.0097	0.0106	0.077	0.0135	0.0609	0.0206	0.0156	0.0257	0.0035	0.0464	0.0462	0.0998	0.0059	0.0441	0.1105	0.0165	0.0146	0.0055	0.0038	0.0163	0.0145	0.1412	0.0384	0.0902	0.06	0.0037
4	rs10032294	62208968	0.89	0.118826527661215	1.09	0.0286025630236612	0.0705937204596448	0.522403404374063	0.0097	0.0105	0.077	0.0134	0.0608	0.0205	0.0156	0.0258	0.0035	0.0464	0.0461	0.1	0.0059	0.0439	0.1109	0.0166	0.0146	0.0055	0.0038	0.0163	0.0145	0.1412	0.0385	0.0903	0.06	0.0036
4	rs72614737	62213100	0.89	0.118826527661215	1.09	0.0286025630236612	0.0683285922292296	0.487238126529828	0.0097	0.0105	0.077	0.0134	0.0608	0.0204	0.0156	0.0258	0.0034	0.0464	0.0462	0.1	0.0059	0.0438	0.111	0.0167	0.0145	0.0055	0.0038	0.0163	0.0147	0.1411	0.0385	0.0902	0.06	0.0036
4	rs76054290	62221780	0.9	0.0995502148251544	1.09	0.0286025630236612	0.0512041572301462	0.452981416287742	0.0097	0.0105	0.0768	0.0133	0.0607	0.0203	0.0156	0.0258	0.0035	0.0464	0.0461	0.1001	0.0059	0.0437	0.1111	0.0167	0.0145	0.0055	0.0038	0.0163	0.0147	0.141	0.0385	0.0903	0.06	0.0037
4	rs17828330	62226863	0.9	0.0995502148251544	1.09	0.0286025630236612	0.0432722320276809	0.408962736705235	0.0097	0.0103	0.0769	0.0133	0.0607	0.0201	0.0157	0.0258	0.0033	0.0461	0.0457	0.1002	0.0057	0.0439	0.1121	0.0165	0.0146	0.0054	0.0039	0.0166	0.0147	0.1405	0.0387	0.0906	0.0599	0.0037
4	rs80071094	62229705	0.91	0.0827439743829911	1.09	0.0286025630236612	0.0521268058007299	0.295870434343959	0.0095	0.0099	0.0761	0.0131	0.0602	0.0192	0.0165	0.0261	0.0028	0.0449	0.0452	0.0981	0.0054	0.0447	0.1153	0.0164	0.0152	0.0053	0.0044	0.0169	0.0145	0.1387	0.0396	0.0937	0.0591	0.0037
4	rs4860411	62229733	0.91	0.0827439743829911	1.09	0.0286025630236612	0.0556815472943913	0.293032734685178	0.0095	0.0099	0.0761	0.0131	0.0602	0.0192	0.0165	0.0261	0.0028	0.0449	0.0451	0.0981	0.0054	0.0447	0.1153	0.0164	0.0152	0.0053	0.0044	0.0169	0.0145	0.1387	0.0396	0.0937	0.0591	0.0037
4	rs9312076	62251077	0.91	0.0827439743829911	1.09	0.0286025630236612	0.0697923740700397	0.292914676860687	0.0095	0.0099	0.0765	0.0128	0.0601	0.0189	0.0164	0.026	0.0028	0.0451	0.0452	0.0984	0.0052	0.0445	0.1158	0.0162	0.0152	0.0052	0.0044	0.017	0.0143	0.1387	0.0399	0.0941	0.0589	0.0037
4	rs2342717	62252306	0.91	0.0827439743829911	1.09	0.0286025630236612	0.0684295900569572	0.282582462987247	0.0095	0.0099	0.0766	0.0128	0.0601	0.0189	0.0163	0.026	0.0028	0.045	0.0452	0.0985	0.0051	0.0445	0.1158	0.0162	0.0152	0.0052	0.0044	0.017	0.0144	0.1387	0.04	0.0941	0.059	0.0037
4	rs12640613	62256581	0.92	0.0682081798453755	1.09	0.0286025630236612	0.104139002705059	0.289144455305643	0.0093	0.01	0.0764	0.0132	0.0599	0.0187	0.0168	0.0261	0.0026	0.0447	0.0451	0.0984	0.005	0.0443	0.1156	0.0164	0.0154	0.0052	0.0046	0.0167	0.0145	0.1385	0.0397	0.0942	0.0596	0.0037
4	rs13149417	62257421	0.91	0.0827439743829911	1.09	0.0286025630236612	0.112363134473048	0.251156942551563	0.0095	0.0098	0.0755	0.0135	0.0593	0.0181	0.0171	0.0262	0.0026	0.0444	0.0448	0.0993	0.0049	0.044	0.116	0.0165	0.0156	0.0051	0.0047	0.0166	0.0148	0.1388	0.039	0.095	0.0597	0.0038
4	rs78752199	62261514	0.92	0.0682081798453755	1.09	0.0286025630236612	0.161489402876753	0.192620440772348	0.0091	0.0097	0.0759	0.0137	0.0589	0.0177	0.0172	0.0263	0.0023	0.0442	0.0448	0.1004	0.0046	0.0435	0.116	0.0163	0.0159	0.0047	0.0048	0.0165	0.0149	0.1391	0.0392	0.0951	0.0601	0.0036
4	rs17238975	62268153	0.92	0.0682081798453755	1.09	0.0286025630236612	0.17640835400428	0.17976918329865	0.009	0.0097	0.076	0.0137	0.0588	0.0176	0.0172	0.0263	0.0023	0.0442	0.0448	0.1005	0.0046	0.0435	0.116	0.0163	0.016	0.0047	0.0048	0.0165	0.0149	0.1391	0.0393	0.0951	0.0602	0.0035
4	rs77846922	62270333	0.92	0.0682081798453755	1.08	0.0351072409391166	0.16162720975614	0.160300473335357	0.009	0.0097	0.076	0.0138	0.0589	0.0176	0.0173	0.0264	0.0023	0.0441	0.0447	0.1007	0.0046	0.0435	0.1159	0.0163	0.016	0.0046	0.0048	0.0165	0.0149	0.1392	0.0395	0.095	0.0596	0.0035
4	rs7687448	62271813	0.92	0.0682081798453755	1.08	0.0351072409391166	0.159635757487602	0.160010082057872	0.009	0.0097	0.076	0.0139	0.0589	0.0176	0.0173	0.0265	0.0023	0.0441	0.0447	0.1007	0.0046	0.0435	0.1159	0.0163	0.0161	0.0046	0.0048	0.0165	0.0149	0.1392	0.0396	0.095	0.0594	0.0035
4	rs115069749	62279524	0.92	0.0682081798453755	1.08	0.0351072409391166	0.161489402876753	0.151101331023699	0.009	0.0097	0.076	0.0138	0.0589	0.0175	0.0172	0.0265	0.0023	0.0439	0.0447	0.1009	0.0045	0.0433	0.1161	0.0163	0.0161	0.0046	0.0048	0.0165	0.0149	0.1391	0.0396	0.0951	0.0594	0.0035
4	rs7687816	62293300	0.92	0.0682081798453755	1.08	0.0351072409391166	0.220264072440694	0.109188234883191	0.0091	0.0093	0.0765	0.0134	0.0589	0.0169	0.0168	0.0271	0.0023	0.0421	0.0446	0.1027	0.0042	0.0432	0.1181	0.0161	0.0165	0.004	0.0048	0.0164	0.0145	0.1385	0.0392	0.0966	0.0593	0.0034
4	rs6821028	62293449	0.92	0.0682081798453755	1.09	0.0286025630236612	0.220305223389725	0.109272280801697	0.0091	0.0093	0.0765	0.0134	0.0589	0.0169	0.0168	0.0271	0.0023	0.0421	0.0446	0.1027	0.0042	0.0432	0.1181	0.0161	0.0165	0.004	0.0048	0.0164	0.0145	0.1385	0.0392	0.0966	0.0593	0.0034
4	rs111788530	62293603	0.92	0.0682081798453755	1.1	0.0231193192345528	0.220305223389725	0.109188234883191	0.0091	0.0093	0.0765	0.0134	0.0589	0.0169	0.0168	0.0271	0.0023	0.0421	0.0446	0.1027	0.0042	0.0432	0.1181	0.0161	0.0165	0.004	0.0048	0.0164	0.0145	0.1385	0.0392	0.0966	0.0593	0.0034
4	rs78066454	62293738	0.92	0.0682081798453755	1.09	0.0286025630236612	0.220305223389725	0.109188234883191	0.0091	0.0093	0.0765	0.0134	0.0589	0.0169	0.0168	0.0271	0.0023	0.0421	0.0446	0.1027	0.0042	0.0432	0.1181	0.0161	0.0165	0.004	0.0048	0.0164	0.0145	0.1385	0.0392	0.0966	0.0593	0.0034
4	rs1456868	62293804	0.92	0.0682081798453755	1.09	0.0286025630236612	0.220305223389725	0.109272280801697	0.0091	0.0093	0.0765	0.0134	0.0589	0.0169	0.0168	0.0271	0.0023	0.0421	0.0446	0.1027	0.0042	0.0432	0.1181	0.0161	0.0165	0.004	0.0048	0.0164	0.0145	0.1385	0.0392	0.0966	0.0593	0.0034
4	rs6825677	62294175	0.92	0.0682081798453755	1.1	0.0231193192345528	0.220346378638669	0.109272280801697	0.0091	0.0093	0.0765	0.0134	0.0589	0.0169	0.0168	0.0271	0.0023	0.0421	0.0446	0.1027	0.0042	0.0432	0.1181	0.0161	0.0165	0.004	0.0048	0.0164	0.0145	0.1385	0.0392	0.0966	0.0593	0.0034
4	rs1456870	62296190	0.92	0.0682081798453755	1.09	0.0286025630236612	0.221252881924091	0.109524567426951	0.0091	0.0093	0.0765	0.0134	0.0589	0.0169	0.0168	0.0271	0.0023	0.0421	0.0446	0.1027	0.0042	0.0432	0.1181	0.0161	0.0165	0.004	0.0048	0.0164	0.0145	0.1385	0.0392	0.0967	0.0593	0.0034
4	rs72636142	62303073	0.92	0.0682081798453755	1.09	0.0286025630236612	0.231996514120622	0.0930469842341008	0.009	0.0093	0.0767	0.0134	0.0588	0.0168	0.0167	0.0271	0.0023	0.0415	0.0444	0.1028	0.0042	0.0429	0.1188	0.016	0.0165	0.004	0.0048	0.0164	0.0145	0.1388	0.039	0.0972	0.0592	0.0034
4	rs1037668	62303275	0.92	0.0682081798453755	1.09	0.0286025630236612	0.239603719368894	0.0866626688665699	0.009	0.0093	0.0767	0.0133	0.0588	0.0168	0.0167	0.0271	0.0023	0.0415	0.0441	0.1028	0.0042	0.0429	0.1192	0.016	0.0165	0.004	0.0048	0.0164	0.0145	0.1389	0.039	0.0973	0.0592	0.0035
4	rs72636143	62303350	0.92	0.0682081798453755	1.09	0.0286025630236612	0.228537777495648	0.0845243513721715	0.009	0.0093	0.0767	0.0133	0.0588	0.0169	0.0167	0.0271	0.0023	0.0414	0.0441	0.1028	0.0042	0.043	0.1192	0.016	0.0166	0.004	0.0048	0.0164	0.0144	0.139	0.039	0.0972	0.0588	0.0035
4	rs6813503	62304735	0.92	0.0682081798453755	1.09	0.0286025630236612	0.237667728329705	0.0891325942349568	0.009	0.0093	0.077	0.0133	0.0591	0.0169	0.0167	0.027	0.0023	0.0412	0.0441	0.1032	0.0042	0.0428	0.1193	0.0159	0.0165	0.004	0.0048	0.0163	0.0143	0.1389	0.0389	0.0975	0.0585	0.0035
4	rs10001827	62319400	0.92	0.0682081798453755	1.08	0.0351072409391166	0.248137084258483	0.0844483802963628	0.0091	0.0092	0.0774	0.0133	0.0594	0.0167	0.0163	0.0271	0.0023	0.0404	0.0443	0.1035	0.0042	0.0428	0.1198	0.0157	0.0165	0.0039	0.0048	0.0161	0.0142	0.1389	0.0387	0.0979	0.0583	0.0035
4	rs13143066	62339371	0.93	0.0557421353933153	1.08	0.0351072409391166	0.262512169656966	0.0841447710698921	0.0095	0.0092	0.0776	0.013	0.0604	0.0162	0.0159	0.0274	0.0024	0.0388	0.0442	0.1041	0.0045	0.0427	0.1214	0.0157	0.0162	0.0037	0.0047	0.0156	0.0139	0.139	0.0382	0.0993	0.0573	0.0035
4	rs80332996	62340495	0.93	0.0557421353933153	1.08	0.0351072409391166	0.265604354529127	0.0845243513721715	0.0095	0.0092	0.0776	0.0129	0.0604	0.0162	0.0159	0.0274	0.0024	0.0387	0.0442	0.1041	0.0045	0.0427	0.1215	0.0157	0.0162	0.0037	0.0047	0.0156	0.0139	0.139	0.0382	0.0994	0.0572	0.0035
4	rs74778277	62343002	0.93	0.0557421353933153	1.08	0.0351072409391166	0.265285134094937	0.0859730143927169	0.0095	0.0092	0.0776	0.0129	0.0605	0.0162	0.0159	0.0274	0.0024	0.0386	0.0442	0.1041	0.0045	0.0427	0.1216	0.0157	0.0162	0.0037	0.0047	0.0156	0.0139	0.139	0.0382	0.0995	0.0572	0.0035
4	rs72636170	62347010	0.93	0.0557421353933153	1.08	0.0351072409391166	0.260341288094044	0.0887448420242595	0.0095	0.0092	0.0776	0.0129	0.0605	0.0162	0.0159	0.0274	0.0024	0.0386	0.0442	0.1041	0.0045	0.0427	0.1216	0.0157	0.0162	0.0037	0.0047	0.0156	0.0139	0.139	0.0382	0.0995	0.0572	0.0035
4	rs62305346	62350024	0.93	0.0557421353933153	1.08	0.0351072409391166	0.260747581797957	0.0917086021624525	0.0095	0.0092	0.0776	0.0129	0.0605	0.0162	0.0159	0.0274	0.0024	0.0386	0.0442	0.1041	0.0045	0.0427	0.1216	0.0157	0.0162	0.0037	0.0047	0.0156	0.0139	0.139	0.0382	0.0995	0.0572	0.0035
4	rs113084104	62350142	0.93	0.0557421353933153	1.08	0.0351072409391166	0.260747581797957	0.0917086021624525	0.0095	0.0092	0.0776	0.0129	0.0605	0.0162	0.0159	0.0274	0.0024	0.0386	0.0442	0.1041	0.0045	0.0427	0.1216	0.0157	0.0162	0.0037	0.0047	0.0156	0.0139	0.139	0.0382	0.0995	0.0572	0.0035
4	rs9312077	62359149	0.93	0.0557421353933153	1.08	0.0351072409391166	0.25966489788462	0.0937586430663705	0.0095	0.0092	0.0776	0.0129	0.0605	0.0162	0.0158	0.0274	0.0024	0.0388	0.0441	0.1042	0.0045	0.0427	0.1217	0.0157	0.0162	0.0037	0.0047	0.0156	0.0137	0.1389	0.0381	0.0996	0.0571	0.0035
4	rs10008278	62366666	0.93	0.0557421353933153	1.09	0.0286025630236612	0.246338459556362	0.0798664920361935	0.0097	0.0091	0.0777	0.0128	0.0606	0.0159	0.0156	0.0275	0.0025	0.038	0.044	0.105	0.0047	0.0429	0.1219	0.0156	0.0161	0.0036	0.0047	0.0156	0.0137	0.1388	0.0383	0.0998	0.0566	0.0036
4	rs114364846	62368870	0.94	0.0451461751884772	1.09	0.0286025630236612	0.195041161164343	0.0683500996985471	0.01	0.0091	0.0778	0.0127	0.0606	0.0156	0.0155	0.0276	0.0025	0.0371	0.0438	0.1059	0.0049	0.0429	0.1218	0.0155	0.016	0.0036	0.0045	0.016	0.0137	0.1387	0.0386	0.1005	0.0563	0.0036
4	rs72636181	62371818	0.94	0.0451461751884772	1.09	0.0286025630236612	0.149763923420319	0.0621356168740305	0.0105	0.0089	0.0783	0.0125	0.0604	0.015	0.0153	0.0276	0.0026	0.0354	0.0435	0.1074	0.0051	0.0429	0.1215	0.0153	0.016	0.0035	0.0041	0.0167	0.0137	0.1383	0.0393	0.1016	0.0557	0.0036
4	rs335288	62373180	0.94	0.0451461751884772	1.09	0.0286025630236612	0.130070900615753	0.0640889964898821	0.0107	0.0088	0.0785	0.0124	0.0604	0.0147	0.0153	0.0279	0.0026	0.0349	0.0433	0.108	0.0053	0.0433	0.1213	0.0151	0.0157	0.0034	0.0039	0.017	0.0137	0.1381	0.0395	0.1019	0.0554	0.0036
4	rs335315	62386631	0.94	0.0451461751884772	1.09	0.0286025630236612	0.123659424625259	0.077211288840029	0.0107	0.0085	0.079	0.0123	0.0605	0.0144	0.0154	0.0284	0.0026	0.0337	0.0425	0.1089	0.0056	0.0438	0.121	0.0144	0.0153	0.0036	0.0035	0.0169	0.0137	0.1378	0.0401	0.1022	0.0565	0.0034
4	rs56351826	62393310	0.93	0.0557421353933153	1.08	0.0351072409391166	0.135372880715181	0.0791992646146135	0.0107	0.0086	0.079	0.0124	0.0607	0.0144	0.0154	0.0284	0.0026	0.0336	0.0425	0.1091	0.0058	0.0435	0.121	0.0143	0.0152	0.0039	0.0035	0.0167	0.0138	0.1378	0.0402	0.1024	0.0564	0.0034
4	rs335305	62393760	0.93	0.0557421353933153	1.08	0.0351072409391166	0.140263507526684	0.0769185302473213	0.0107	0.0086	0.079	0.0124	0.0607	0.0144	0.0154	0.0284	0.0026	0.0336	0.0424	0.1091	0.0058	0.0433	0.121	0.0143	0.0152	0.0039	0.0035	0.0167	0.0138	0.1378	0.0402	0.1025	0.0564	0.0034
4	rs9994639	62402813	0.93	0.0557421353933153	1.08	0.0351072409391166	0.122809654858352	0.0862026536973973	0.0107	0.0086	0.0794	0.0125	0.0603	0.0143	0.0154	0.0286	0.0027	0.0334	0.0424	0.109	0.0057	0.0435	0.1203	0.0144	0.0154	0.0039	0.0034	0.0168	0.014	0.1379	0.0403	0.1023	0.0564	0.0034
4	rs6849316	62404541	0.93	0.0557421353933153	1.08	0.0351072409391166	0.131163682041697	0.0797922432827434	0.0107	0.0086	0.0796	0.0122	0.0603	0.0142	0.0153	0.0286	0.0026	0.0333	0.0424	0.1091	0.0058	0.0436	0.1206	0.0145	0.0153	0.004	0.0034	0.0166	0.014	0.138	0.0403	0.1024	0.0565	0.0032
4	rs80331135	62409332	0.93	0.0557421353933153	1.08	0.0351072409391166	0.101128545467108	0.0783868612179857	0.0107	0.0087	0.08	0.0122	0.0592	0.014	0.0153	0.0285	0.0025	0.0333	0.0424	0.1097	0.0058	0.0434	0.1207	0.0145	0.0149	0.0039	0.0033	0.0164	0.014	0.1385	0.0403	0.1026	0.0567	0.0031
4	rs80153511	62411805	0.93	0.0557421353933153	1.08	0.0351072409391166	0.0846053415859562	0.0738721523756238	0.0107	0.0088	0.0804	0.0123	0.0581	0.0139	0.0153	0.0285	0.0025	0.0333	0.0424	0.1101	0.0058	0.0434	0.1208	0.0145	0.0146	0.0038	0.0032	0.0162	0.014	0.1391	0.0403	0.1028	0.0569	0.0031
4	rs115886517	62412035	0.93	0.0557421353933153	1.08	0.0351072409391166	0.0852325757729612	0.0743763684707325	0.0107	0.0088	0.0804	0.0123	0.0581	0.0139	0.0153	0.0285	0.0025	0.0333	0.0424	0.1101	0.0058	0.0434	0.1208	0.0145	0.0146	0.0038	0.0031	0.0162	0.014	0.1391	0.0403	0.1028	0.0569	0.0031
4	rs2132074	62416499	0.93	0.0557421353933153	1.08	0.0351072409391166	0.0965267537820966	0.0811330067505299	0.0107	0.0089	0.0806	0.0121	0.0578	0.0139	0.0153	0.0285	0.0025	0.0334	0.0425	0.1103	0.0059	0.0435	0.1207	0.0145	0.0145	0.0038	0.0031	0.0162	0.014	0.1394	0.0403	0.1029	0.057	0.0031
4	rs79230331	62431962	0.93	0.0557421353933153	1.08	0.0351072409391166	0.114283801743956	0.102054029174501	0.0107	0.0089	0.0804	0.0118	0.0579	0.0137	0.015	0.0286	0.0025	0.0334	0.0419	0.1113	0.0059	0.0441	0.121	0.0142	0.0141	0.0036	0.0029	0.0159	0.0141	0.1403	0.041	0.1027	0.0563	0.003
4	rs6856328	62437318	0.93	0.0557421353933153	1.08	0.0351072409391166	0.116620748156945	0.108097900011537	0.0107	0.0089	0.0804	0.0118	0.0579	0.0136	0.015	0.0286	0.0025	0.0334	0.0418	0.1114	0.0059	0.0442	0.1211	0.0142	0.014	0.0036	0.0029	0.0158	0.0141	0.1404	0.0411	0.1026	0.0562	0.003
4	rs72638508	62438881	0.93	0.0557421353933153	1.08	0.0351072409391166	0.11935999676563	0.107679661383449	0.0107	0.0089	0.0804	0.0118	0.0579	0.0136	0.015	0.0286	0.0025	0.0334	0.0418	0.1114	0.0059	0.0442	0.1211	0.0142	0.014	0.0036	0.0029	0.0158	0.0141	0.1405	0.0411	0.1026	0.0561	0.003
4	rs75005238	62441354	0.93	0.0557421353933153	1.08	0.0351072409391166	0.120975892625724	0.112909624649044	0.0107	0.009	0.0804	0.0118	0.0579	0.0136	0.015	0.0286	0.0025	0.0334	0.0418	0.1115	0.0059	0.0443	0.1211	0.0142	0.014	0.0036	0.0029	0.0158	0.0141	0.1405	0.0412	0.1026	0.0561	0.003
4	rs2172802	62453209	0.93	0.0557421353933153	1.08	0.0351072409391166	0.139851977461392	0.145825604307514	0.0107	0.009	0.0803	0.0117	0.058	0.0136	0.0149	0.0287	0.0025	0.0335	0.0417	0.1117	0.0058	0.0444	0.1212	0.0141	0.0139	0.0035	0.0029	0.0157	0.0141	0.1408	0.0413	0.1026	0.056	0.0029
4	rs11131334	62457454	0.93	0.0557421353933153	1.07	0.0427611820736564	0.137116512525683	0.1406180004191	0.0107	0.0089	0.0803	0.0118	0.058	0.0135	0.0151	0.0287	0.0024	0.0334	0.0417	0.1115	0.0058	0.0444	0.1216	0.014	0.014	0.0036	0.0028	0.0157	0.0141	0.1408	0.0413	0.1026	0.0559	0.0029
4	rs17239094	62472569	0.93	0.0557421353933153	1.07	0.0427611820736564	0.153714864516889	0.263063003381915	0.0106	0.009	0.0802	0.0115	0.0576	0.0134	0.0147	0.0293	0.0024	0.0333	0.0417	0.1124	0.006	0.0443	0.1218	0.0138	0.0138	0.0037	0.0027	0.0156	0.0142	0.1416	0.0414	0.1024	0.0553	0.0029
4	rs62304003	62476789	0.93	0.0557421353933153	1.07	0.0427611820736564	0.172624496778014	0.29421410445727	0.0105	0.0091	0.0801	0.0113	0.0573	0.0133	0.0145	0.0296	0.0024	0.0332	0.0417	0.1131	0.0061	0.0442	0.122	0.0136	0.0137	0.0037	0.0026	0.0154	0.0144	0.1422	0.0414	0.1021	0.055	0.0029
4	rs80120894	62483155	0.93	0.0557421353933153	1.07	0.0427611820736564	0.178555402224082	0.303835793958286	0.0105	0.0091	0.08	0.0113	0.0573	0.0133	0.0145	0.0296	0.0024	0.0332	0.0417	0.1131	0.0061	0.0442	0.122	0.0136	0.0137	0.0037	0.0026	0.0154	0.0144	0.1423	0.0414	0.1021	0.0549	0.0029
4	rs12508440	62487133	0.93	0.0557421353933153	1.07	0.0427611820736564	0.192095831804923	0.290909901413091	0.0105	0.0091	0.08	0.0113	0.0573	0.0133	0.0144	0.0297	0.0024	0.0332	0.0417	0.1132	0.0061	0.0443	0.122	0.0136	0.0137	0.0037	0.0026	0.0154	0.0144	0.1423	0.0414	0.1021	0.0549	0.0029
4	rs76238438	62497790	0.93	0.0557421353933153	1.07	0.0427611820736564	0.193928877846805	0.274098063617507	0.0105	0.0091	0.08	0.0112	0.0572	0.0132	0.0143	0.0296	0.0024	0.0332	0.0417	0.1134	0.0061	0.0442	0.1221	0.0135	0.0137	0.0037	0.0026	0.0153	0.0145	0.1425	0.0415	0.102	0.055	0.0029
4	rs72498877	62499783	0.93	0.0557421353933153	1.07	0.0427611820736564	0.189062851874055	0.269137879817265	0.0104	0.0092	0.08	0.0112	0.0572	0.0132	0.0143	0.0296	0.0024	0.0332	0.0416	0.1134	0.0061	0.0442	0.1222	0.0135	0.0136	0.0037	0.0026	0.0153	0.0146	0.1426	0.0415	0.1019	0.055	0.0029
4	rs6851424	62513826	0.92	0.0682081798453755	1.07	0.0427611820736564	0.200266792052374	0.283166483432737	0.0102	0.0093	0.08	0.0112	0.057	0.0133	0.0143	0.0295	0.0024	0.0335	0.0415	0.1139	0.006	0.0439	0.1225	0.0133	0.0137	0.0037	0.0026	0.015	0.0148	0.1431	0.0413	0.1015	0.0553	0.0029
4	rs77337808	62514622	0.92	0.0682081798453755	1.07	0.0427611820736564	0.199293151252878	0.281182320771671	0.0102	0.0093	0.08	0.0112	0.057	0.0133	0.0143	0.0295	0.0024	0.0335	0.0415	0.1139	0.006	0.0439	0.1225	0.0133	0.0137	0.0037	0.0026	0.015	0.0148	0.1431	0.0413	0.1015	0.0553	0.0029
4	rs11735774	62556872	0.92	0.0682081798453755	1.07	0.0427611820736564	0.22274073904154	0.26592313197006	0.0102	0.0092	0.0801	0.011	0.0567	0.0129	0.0142	0.0292	0.0024	0.0332	0.0411	0.1142	0.0061	0.0438	0.1228	0.0133	0.0136	0.0037	0.0026	0.0148	0.0153	0.1437	0.0412	0.1023	0.0552	0.0028
4	rs12499359	62563415	0.92	0.0682081798453755	1.07	0.0427611820736564	0.224358869777374	0.284920754151738	0.0103	0.0092	0.0801	0.0109	0.0566	0.0128	0.0142	0.0291	0.0024	0.0332	0.0411	0.1142	0.0061	0.0438	0.1228	0.0133	0.0136	0.0037	0.0026	0.0148	0.0154	0.1438	0.0411	0.1024	0.0551	0.0028
4	rs6834810	62566245	0.92	0.0682081798453755	1.07	0.0427611820736564	0.222575146491969	0.292560589846934	0.0102	0.0092	0.0801	0.011	0.0568	0.0128	0.0142	0.0291	0.0024	0.0333	0.0411	0.1142	0.0061	0.0438	0.1227	0.0133	0.0136	0.0037	0.0026	0.0148	0.0154	0.1438	0.0411	0.1025	0.0551	0.0028
4	rs10434219	62598689	0.92	0.0682081798453755	1.07	0.0427611820736564	0.199877012251919	0.329938822764809	0.0098	0.0093	0.08	0.0108	0.056	0.0125	0.0141	0.029	0.0025	0.0334	0.0412	0.1152	0.0061	0.044	0.1216	0.0127	0.0135	0.0039	0.0027	0.0149	0.0157	0.1455	0.0408	0.1025	0.055	0.0029
4	rs116716036	62599489	0.92	0.0682081798453755	1.07	0.0427611820736564	0.18962943151274	0.318137967515248	0.0098	0.0093	0.08	0.0107	0.056	0.0125	0.0141	0.029	0.0025	0.0334	0.0412	0.1152	0.0061	0.044	0.1216	0.0127	0.0135	0.0039	0.0027	0.0149	0.0157	0.1455	0.0408	0.1025	0.055	0.0029
4	rs74984756	62601284	0.92	0.0682081798453755	1.08	0.0351072409391166	0.186656357311318	0.346817690895416	0.0097	0.0093	0.0801	0.0107	0.0559	0.0125	0.0141	0.029	0.0025	0.0334	0.0412	0.1154	0.0062	0.044	0.1216	0.0128	0.0135	0.0039	0.0027	0.0149	0.0157	0.1455	0.0408	0.1024	0.0551	0.0029
4	rs6551649	62609116	0.92	0.0682081798453755	1.08	0.0351072409391166	0.175720130028024	0.327129283155808	0.0097	0.0093	0.0803	0.0106	0.0557	0.0126	0.0142	0.029	0.0026	0.0335	0.0411	0.116	0.0062	0.0438	0.1211	0.0128	0.0134	0.0039	0.0027	0.0148	0.0158	0.1457	0.0408	0.1022	0.0551	0.003
4	rs59372045	62617503	0.92	0.0682081798453755	1.08	0.0351072409391166	0.17431234108766	0.351044096756812	0.0097	0.0093	0.0803	0.0106	0.0556	0.0126	0.0141	0.029	0.0026	0.0335	0.0411	0.1161	0.0062	0.0438	0.121	0.0128	0.0133	0.0039	0.0027	0.0148	0.0158	0.1458	0.0408	0.1023	0.0551	0.003
4	rs6551654	62627158	0.92	0.0682081798453755	1.08	0.0351072409391166	0.170590326562167	0.326763340541501	0.0097	0.0093	0.0802	0.0106	0.0556	0.0126	0.014	0.0289	0.0026	0.0335	0.0411	0.1162	0.0062	0.0438	0.121	0.0128	0.0133	0.0039	0.0027	0.0148	0.0158	0.1459	0.0408	0.1023	0.0552	0.003
4	rs4495065	62629743	0.92	0.0682081798453755	1.08	0.0351072409391166	0.17884768420685	0.316686895620387	0.0097	0.0093	0.0802	0.0107	0.0556	0.0126	0.014	0.0289	0.0026	0.0335	0.0411	0.1162	0.0062	0.0438	0.1208	0.0128	0.0133	0.0039	0.0027	0.0148	0.0158	0.1457	0.041	0.1023	0.0552	0.003
4	rs79658916	62644059	0.91	0.0827439743829911	1.08	0.0351072409391166	0.220716969369665	0.342358777954181	0.0098	0.0092	0.081	0.0098	0.055	0.0119	0.0131	0.0299	0.0025	0.0335	0.0406	0.1189	0.0062	0.0444	0.12	0.0124	0.0133	0.0041	0.0024	0.0141	0.0161	0.1449	0.041	0.1035	0.055	0.0029
4	rs74561273	62644386	0.91	0.0827439743829911	1.08	0.0351072409391166	0.222782147923609	0.349053368000104	0.0098	0.0092	0.081	0.0098	0.055	0.0119	0.0131	0.0299	0.0025	0.0335	0.0406	0.1189	0.0062	0.0445	0.12	0.0124	0.0133	0.0041	0.0024	0.0141	0.0161	0.1449	0.041	0.1035	0.055	0.0029
4	rs116737193	62644490	0.91	0.0827439743829911	1.08	0.0351072409391166	0.221913463993402	0.347810815150384	0.0098	0.0092	0.081	0.0098	0.0551	0.0119	0.0131	0.0299	0.0025	0.0336	0.0406	0.1189	0.0062	0.0445	0.1201	0.0124	0.0133	0.0041	0.0024	0.0141	0.0161	0.1448	0.041	0.1034	0.055	0.0029
4	rs116186523	62663494	0.91	0.0827439743829911	1.08	0.0351072409391166	0.225608032614244	0.357786665923323	0.0098	0.0092	0.0812	0.0098	0.0548	0.0119	0.0131	0.0303	0.0024	0.0338	0.0403	0.1192	0.0061	0.0444	0.1199	0.0125	0.0135	0.0042	0.0024	0.0141	0.0162	0.1444	0.0411	0.1036	0.055	0.0029
4	rs76421192	62664220	0.91	0.0827439743829911	1.08	0.0351072409391166	0.234375152534806	0.385499626947226	0.0098	0.0093	0.0812	0.0098	0.0548	0.0119	0.0131	0.0303	0.0024	0.0338	0.0403	0.119	0.0061	0.0444	0.1199	0.0125	0.0135	0.0042	0.0024	0.0141	0.0162	0.1444	0.0411	0.1036	0.055	0.0029
4	rs78858538	62673546	0.91	0.0827439743829911	1.08	0.0351072409391166	0.257820984631275	0.381031769424645	0.0097	0.0092	0.0813	0.0096	0.0547	0.0118	0.0129	0.0304	0.0024	0.0339	0.0402	0.1197	0.0061	0.0445	0.1196	0.0124	0.0134	0.0042	0.0023	0.014	0.0162	0.1446	0.041	0.1038	0.0548	0.0029
4	rs1031341	62673737	0.91	0.0827439743829911	1.08	0.0351072409391166	0.262013810379245	0.387803021158424	0.0097	0.0092	0.0813	0.0096	0.0547	0.0118	0.0129	0.0304	0.0024	0.0339	0.0402	0.1198	0.0061	0.0445	0.1196	0.0124	0.0134	0.0042	0.0023	0.014	0.0162	0.1446	0.041	0.1038	0.0548	0.0029
4	rs17292030	62674396	0.91	0.0827439743829911	1.08	0.0351072409391166	0.255492660766615	0.370242261259299	0.0097	0.0092	0.0813	0.0096	0.0547	0.0118	0.0129	0.0304	0.0024	0.0339	0.0402	0.1198	0.0061	0.0445	0.1196	0.0124	0.0134	0.0042	0.0023	0.014	0.0162	0.1446	0.041	0.1038	0.0548	0.0029
4	rs75167009	62698683	0.91	0.0827439743829911	1.08	0.0351072409391166	0.254511069187547	0.357911873338779	0.0096	0.0092	0.0812	0.0095	0.0549	0.0119	0.013	0.0306	0.0024	0.0341	0.0401	0.1202	0.0061	0.0445	0.1194	0.0124	0.0133	0.0043	0.0023	0.014	0.0162	0.1444	0.0408	0.1037	0.0549	0.0029
4	rs79574508	62700325	0.91	0.0827439743829911	1.07	0.0427611820736564	0.257776100551259	0.369483949663843	0.0096	0.0092	0.0812	0.0095	0.055	0.0119	0.013	0.0306	0.0024	0.0342	0.04	0.1202	0.0061	0.0446	0.1194	0.0124	0.0133	0.0043	0.0023	0.014	0.0162	0.1443	0.0408	0.1037	0.0549	0.0029
4	rs72638578	62707163	0.91	0.0827439743829911	1.07	0.0427611820736564	0.254288267918473	0.373153176008252	0.0095	0.0091	0.0809	0.0094	0.0551	0.0119	0.013	0.0307	0.0024	0.0344	0.04	0.1204	0.0061	0.0446	0.1192	0.0124	0.0135	0.0043	0.0023	0.014	0.0162	0.1441	0.0407	0.1035	0.0552	0.0029
4	rs9990553	62707491	0.91	0.0827439743829911	1.07	0.0427611820736564	0.258539709041249	0.387546900138447	0.0095	0.0091	0.0809	0.0094	0.0551	0.0119	0.013	0.0307	0.0024	0.0344	0.0399	0.1204	0.0061	0.0446	0.1192	0.0124	0.0135	0.0043	0.0023	0.014	0.0162	0.1441	0.0407	0.1035	0.0553	0.0029
4	rs2015569	62719327	0.91	0.0827439743829911	1.07	0.0427611820736564	0.235014570771275	0.34743829781833	0.0092	0.0091	0.0808	0.0095	0.0553	0.0121	0.0131	0.0307	0.0024	0.0345	0.0397	0.1211	0.0061	0.0447	0.1187	0.0124	0.0136	0.0043	0.0024	0.0139	0.0163	0.1435	0.0404	0.1039	0.0553	0.0029
4	rs36053308	62719376	0.91	0.0827439743829911	1.07	0.0427611820736564	0.235099899400541	0.346693607835609	0.0092	0.0091	0.0808	0.0095	0.0553	0.0121	0.0131	0.0307	0.0024	0.0345	0.0397	0.1211	0.0061	0.0447	0.1187	0.0124	0.0136	0.0043	0.0024	0.0139	0.0163	0.1435	0.0404	0.1039	0.0553	0.0029
4	rs11735205	62727271	0.91	0.0827439743829911	1.07	0.0427611820736564	0.208511863265612	0.319833359672414	0.0092	0.0092	0.0809	0.0095	0.0555	0.0121	0.0131	0.0307	0.0024	0.0347	0.0391	0.1211	0.006	0.0445	0.1184	0.0124	0.0136	0.0046	0.0024	0.0139	0.0162	0.1437	0.0403	0.104	0.0553	0.0029
4	rs13110933	62733437	0.91	0.0827439743829911	1.07	0.0427611820736564	0.219195657147684	0.3655730132301	0.009	0.0091	0.0809	0.0095	0.0554	0.0121	0.0135	0.0309	0.0022	0.0351	0.039	0.1222	0.0059	0.0448	0.1178	0.0123	0.0138	0.0045	0.0025	0.0138	0.0161	0.143	0.0405	0.104	0.0551	0.003
4	rs6846033	62739674	0.92	0.0682081798453755	1.07	0.0427611820736564	0.141980689170931	0.196139671571806	0.0078	0.0083	0.0813	0.0099	0.056	0.0114	0.0131	0.0311	0.0017	0.0368	0.0377	0.1274	0.0053	0.0457	0.1164	0.0125	0.0139	0.004	0.0025	0.0133	0.0156	0.1427	0.0386	0.1042	0.0554	0.003
4	rs1947275	62744545	0.92	0.0682081798453755	1.06	0.0516972356607989	0.153380508927007	0.206296871481922	0.0078	0.0084	0.0813	0.0099	0.0561	0.0114	0.0131	0.0311	0.0017	0.0368	0.0376	0.1275	0.0053	0.0457	0.1164	0.0125	0.014	0.004	0.0025	0.0132	0.0156	0.1426	0.0385	0.1042	0.0555	0.003
4	rs10006058	62748319	0.92	0.0682081798453755	1.07	0.0427611820736564	0.162593788560457	0.182193574875921	0.0078	0.0084	0.0813	0.01	0.0559	0.0114	0.0131	0.0311	0.0016	0.0369	0.0375	0.1275	0.0052	0.0457	0.1165	0.0125	0.014	0.004	0.0025	0.0131	0.0155	0.143	0.0384	0.1045	0.0554	0.003
4	rs9683662	62748384	0.92	0.0682081798453755	1.07	0.0427611820736564	0.169702569035156	0.200307363625647	0.0078	0.0084	0.0813	0.01	0.0559	0.0114	0.0131	0.0311	0.0016	0.0369	0.0375	0.1275	0.0052	0.0457	0.1165	0.0125	0.014	0.0039	0.0025	0.0131	0.0155	0.143	0.0384	0.1045	0.0554	0.003
4	rs116061483	62749394	0.92	0.0682081798453755	1.06	0.0516972356607989	0.134259051939212	0.196243503868553	0.0078	0.0084	0.0813	0.0099	0.0562	0.0113	0.013	0.0312	0.0016	0.037	0.0375	0.1277	0.0052	0.0458	0.1166	0.0124	0.014	0.0039	0.0025	0.0131	0.0154	0.143	0.038	0.1046	0.0554	0.0029
4	rs7691112	62758251	0.92	0.0682081798453755	1.06	0.0516972356607989	0.176082158950033	0.298478900403108	0.0077	0.0085	0.0802	0.0106	0.0578	0.0111	0.0125	0.0318	0.0014	0.0378	0.0368	0.1303	0.0046	0.0465	0.1165	0.0115	0.0146	0.0034	0.0025	0.013	0.0147	0.1441	0.0345	0.1061	0.0549	0.0027
4	rs35106420	62758491	0.92	0.0682081798453755	1.06	0.0516972356607989	0.168499545703982	0.284218648692039	0.0077	0.0085	0.0801	0.0106	0.0578	0.0111	0.0125	0.0319	0.0014	0.0379	0.0367	0.1303	0.0046	0.0465	0.1165	0.0115	0.0146	0.0034	0.0025	0.013	0.0147	0.144	0.0345	0.1062	0.0549	0.0027
4	rs1450900	62763217	0.92	0.0682081798453755	1.06	0.0516972356607989	0.202653787717179	0.268103259406662	0.0077	0.0085	0.08	0.0107	0.0579	0.0111	0.0123	0.0319	0.0013	0.0382	0.0365	0.1303	0.0046	0.0466	0.1163	0.0113	0.0145	0.0033	0.0025	0.013	0.0147	0.144	0.0344	0.1065	0.0552	0.0026
4	rs76558028	62768993	0.92	0.0682081798453755	1.06	0.0516972356607989	0.183190933667249	0.276298668046304	0.0077	0.0085	0.0799	0.0108	0.058	0.0111	0.0122	0.0319	0.0013	0.0382	0.0363	0.1301	0.0045	0.0465	0.1166	0.0112	0.0145	0.0033	0.0025	0.013	0.0148	0.144	0.0342	0.1065	0.0557	0.0026
4	rs1355368	62779822	0.91	0.0827439743829911	1.06	0.0516972356607989	0.232165970890978	0.342853389947382	0.0077	0.0084	0.0799	0.0108	0.058	0.0111	0.0122	0.0319	0.0012	0.0383	0.0361	0.13	0.0045	0.0465	0.1169	0.0112	0.0145	0.0033	0.0025	0.0129	0.0149	0.144	0.034	0.1065	0.0562	0.0026
4	rs72638602	62796709	0.91	0.0827439743829911	1.06	0.0516972356607989	0.293352141239204	0.295278565456403	0.0077	0.0083	0.08	0.0108	0.0578	0.0112	0.0124	0.0322	0.0011	0.0383	0.036	0.1302	0.0045	0.0463	0.1169	0.0115	0.0148	0.0027	0.0025	0.0129	0.0149	0.1446	0.0342	0.1054	0.0564	0.0027
4	rs2305339	62800554	0.91	0.0827439743829911	1.06	0.0516972356607989	0.321411199175095	0.328227830612835	0.0077	0.0083	0.08	0.0107	0.0578	0.0113	0.0125	0.0323	0.0011	0.0383	0.036	0.1302	0.0045	0.0462	0.1169	0.0116	0.0148	0.0026	0.0025	0.0129	0.0149	0.1447	0.0342	0.1052	0.0564	0.0027
4	rs734644	62800728	0.91	0.0827439743829911	1.07	0.0427611820736564	0.320855942108864	0.325057197840578	0.0077	0.0083	0.08	0.0107	0.0578	0.0113	0.0125	0.0323	0.0011	0.0383	0.036	0.1302	0.0045	0.0462	0.1169	0.0116	0.0148	0.0026	0.0025	0.0129	0.0149	0.1447	0.0342	0.1052	0.0564	0.0027
4	rs1450896	62816739	0.91	0.0827439743829911	1.07	0.0427611820736564	0.323586577086606	0.287851872625035	0.0074	0.0084	0.0802	0.0105	0.0579	0.0114	0.0124	0.0322	0.001	0.0383	0.0359	0.1301	0.0044	0.0463	0.1173	0.0119	0.0148	0.0025	0.0025	0.0128	0.0149	0.1444	0.034	0.1055	0.0565	0.0026
4	rs17226342	62817231	0.91	0.0827439743829911	1.08	0.0351072409391166	0.327960374961823	0.310541838394933	0.0074	0.0084	0.0802	0.0105	0.0579	0.0114	0.0124	0.0322	0.001	0.0383	0.0359	0.1301	0.0044	0.0463	0.1173	0.0119	0.0148	0.0025	0.0025	0.0128	0.0149	0.1444	0.034	0.1056	0.0565	0.0026
4	rs78098754	62834998	0.91	0.0827439743829911	1.08	0.0351072409391166	0.395920484887935	0.339148841208011	0.0072	0.0085	0.08	0.0105	0.0579	0.0114	0.0124	0.032	0.001	0.0387	0.0358	0.1299	0.0043	0.046	0.1178	0.012	0.0146	0.0025	0.0025	0.0128	0.0149	0.1442	0.0339	0.1058	0.0566	0.003
4	rs1397545	62835102	0.91	0.0827439743829911	1.08	0.0351072409391166	0.399808818344114	0.348431932377231	0.0072	0.0085	0.08	0.0105	0.0579	0.0114	0.0124	0.032	0.001	0.0387	0.0358	0.1299	0.0043	0.046	0.1178	0.012	0.0146	0.0025	0.0025	0.0128	0.0149	0.1442	0.0339	0.1058	0.0566	0.003
4	rs17226349	62836696	0.91	0.0827439743829911	1.08	0.0351072409391166	0.411989680448921	0.36167388691538	0.0071	0.0085	0.0799	0.0105	0.0579	0.0114	0.0124	0.0319	0.001	0.0388	0.0358	0.1299	0.0044	0.046	0.1179	0.012	0.0146	0.0025	0.0025	0.0128	0.0149	0.1443	0.0339	0.1058	0.0566	0.003
4	rs7667199	62840940	0.91	0.0827439743829911	1.09	0.0286025630236612	0.447411324579633	0.37518193789137	0.007	0.0084	0.0798	0.0105	0.0578	0.0114	0.0125	0.0319	0.001	0.0388	0.0357	0.1299	0.0043	0.0459	0.1178	0.012	0.0146	0.0025	0.0025	0.0127	0.0149	0.1443	0.0339	0.1062	0.0566	0.0032
4	rs1397547	62845388	0.91	0.0827439743829911	1.09	0.0286025630236612	0.398059519474037	0.374293974208262	0.0068	0.0084	0.0802	0.0105	0.0578	0.0114	0.0126	0.0318	0.001	0.0388	0.0357	0.13	0.004	0.0457	0.1176	0.0123	0.0145	0.0025	0.0025	0.0127	0.015	0.1443	0.0338	0.1064	0.0565	0.0032
4	rs12509110	62845461	0.91	0.0827439743829911	1.09	0.0286025630236612	0.384425886323535	0.348680468442254	0.0068	0.0084	0.0802	0.0105	0.0578	0.0114	0.0126	0.0317	0.001	0.0388	0.0357	0.13	0.0039	0.0457	0.1176	0.0123	0.0145	0.0025	0.0025	0.0127	0.015	0.1443	0.0338	0.1065	0.0565	0.0032
4	rs1397548	62845490	0.91	0.0827439743829911	1.09	0.0286025630236612	0.382876739535801	0.3270072889463	0.0068	0.0084	0.0802	0.0105	0.0578	0.0115	0.0126	0.0317	0.001	0.0388	0.0356	0.13	0.0039	0.0457	0.1176	0.0124	0.0146	0.0025	0.0025	0.0127	0.015	0.1443	0.0338	0.1065	0.0564	0.0032
4	rs56040803	62847106	0.91	0.0827439743829911	1.09	0.0286025630236612	0.279152434454256	0.270634511739007	0.0068	0.0083	0.0803	0.0106	0.0577	0.0116	0.0125	0.0315	0.001	0.0386	0.0354	0.1298	0.0034	0.0457	0.1178	0.0125	0.0147	0.0025	0.0024	0.0126	0.015	0.1449	0.0336	0.1073	0.0562	0.0031
4	rs76903566	62850396	0.91	0.0827439743829911	1.09	0.0286025630236612	0.190537978917413	0.216408881536101	0.0067	0.0081	0.0806	0.011	0.0573	0.012	0.0123	0.031	0.0011	0.0384	0.035	0.1298	0.0026	0.046	0.1172	0.0129	0.0144	0.0024	0.0021	0.0125	0.0153	0.1459	0.0335	0.1087	0.056	0.003
4	rs115349381	62850738	0.91	0.0827439743829911	1.09	0.0286025630236612	0.184304732904821	0.203242205344153	0.0067	0.0081	0.0806	0.011	0.0573	0.0121	0.0123	0.0308	0.0011	0.0383	0.035	0.1298	0.0026	0.0459	0.1172	0.0129	0.0144	0.0024	0.0021	0.0125	0.0154	0.1462	0.0335	0.1088	0.0559	0.003
4	rs12640565	62851884	0.91	0.0827439743829911	1.09	0.0286025630236612	0.195118004122875	0.237212873459777	0.0068	0.0081	0.0806	0.011	0.0573	0.0121	0.0123	0.0307	0.0011	0.0383	0.035	0.1299	0.0025	0.046	0.1172	0.0129	0.0142	0.0024	0.0021	0.0125	0.0154	0.1463	0.0335	0.109	0.0559	0.003
4	rs17082520	62865721	0.92	0.0682081798453755	1.09	0.0286025630236612	0.146816236965251	0.24902115352477	0.0066	0.008	0.0803	0.0111	0.0568	0.0123	0.0122	0.0306	0.0011	0.0385	0.0351	0.1303	0.0024	0.0462	0.1175	0.013	0.014	0.0024	0.0018	0.0124	0.0153	0.1465	0.0332	0.1091	0.0563	0.0029
4	rs114742068	62868358	0.92	0.0682081798453755	1.09	0.0286025630236612	0.122050825134845	0.246107885669138	0.0066	0.0079	0.0801	0.0111	0.0564	0.0125	0.0122	0.0305	0.0011	0.0386	0.035	0.1306	0.0024	0.0464	0.1177	0.0131	0.0139	0.0023	0.0018	0.0124	0.0152	0.1466	0.0331	0.1093	0.0565	0.0028
4	rs9995919	62874191	0.92	0.0682081798453755	1.09	0.0286025630236612	0.104959945343049	0.262720436874489	0.0064	0.0077	0.0796	0.0112	0.0561	0.0125	0.012	0.0301	0.0011	0.0388	0.0349	0.1313	0.0024	0.047	0.1177	0.0133	0.0135	0.0023	0.0017	0.0122	0.0149	0.1469	0.0329	0.1098	0.057	0.0026
4	rs79925263	62878966	0.92	0.0682081798453755	1.09	0.0286025630236612	0.099399971302435	0.269598107849824	0.0064	0.0076	0.0795	0.0112	0.0561	0.0125	0.012	0.0301	0.0011	0.0389	0.0349	0.1313	0.0024	0.047	0.1177	0.0133	0.0135	0.0023	0.0017	0.0122	0.0149	0.1469	0.0329	0.1098	0.0571	0.0026
4	rs150284009	62884681	0.92	0.0682081798453755	1.09	0.0286025630236612	0.0960739472472638	0.264663487611455	0.0064	0.0076	0.0795	0.0112	0.056	0.0125	0.012	0.0301	0.0011	0.0389	0.0349	0.1315	0.0024	0.0471	0.1177	0.0133	0.0134	0.0023	0.0017	0.0122	0.0149	0.147	0.0329	0.1099	0.0571	0.0025
4	rs17292177	62885651	0.92	0.0682081798453755	1.08	0.0351072409391166	0.0962750294678621	0.26535033540418	0.0064	0.0076	0.0795	0.0112	0.056	0.0125	0.012	0.0301	0.0011	0.0389	0.0349	0.1315	0.0024	0.0471	0.1177	0.0133	0.0134	0.0023	0.0017	0.0122	0.0148	0.147	0.0329	0.1099	0.0572	0.0025
4	rs17239226	62900912	0.92	0.0682081798453755	1.08	0.0351072409391166	0.0916924332809077	0.273173119035646	0.0063	0.0075	0.0793	0.0112	0.0559	0.0125	0.0119	0.03	0.0011	0.039	0.035	0.1317	0.0023	0.0471	0.1177	0.0133	0.0132	0.0023	0.0016	0.0121	0.0148	0.147	0.0329	0.11	0.0573	0.0025
4	rs17828576	62922282	0.92	0.0682081798453755	1.08	0.0351072409391166	0.0863314808606199	0.259984935510679	0.0063	0.0075	0.0791	0.0112	0.0558	0.0126	0.0119	0.03	0.0012	0.0391	0.035	0.1319	0.0024	0.0471	0.1178	0.0134	0.0131	0.0024	0.0016	0.0121	0.0147	0.147	0.0329	0.1102	0.0575	0.0024
4	rs78755514	62938996	0.92	0.0682081798453755	1.08	0.0351072409391166	0.0722980745391873	0.232475394744211	0.0062	0.0074	0.0789	0.0113	0.0556	0.0126	0.0119	0.0296	0.0012	0.0391	0.035	0.1323	0.0024	0.047	0.1179	0.0135	0.0129	0.0024	0.0016	0.0122	0.0148	0.147	0.0328	0.1103	0.0578	0.0024
4	rs114777143	62942119	0.92	0.0682081798453755	1.08	0.0351072409391166	0.0675441503414339	0.218665639742481	0.0062	0.0074	0.0788	0.0113	0.0556	0.0126	0.0118	0.0295	0.0012	0.0391	0.0351	0.1323	0.0024	0.0471	0.1178	0.0135	0.0128	0.0024	0.0016	0.0122	0.0148	0.147	0.0327	0.1103	0.0578	0.0024
4	rs4143482	62962897	0.92	0.0682081798453755	1.08	0.0351072409391166	0.0721306318381013	0.291263381897018	0.0062	0.0074	0.0786	0.0113	0.0555	0.0126	0.0118	0.0293	0.0012	0.0392	0.035	0.1326	0.0024	0.047	0.1178	0.0135	0.0127	0.0024	0.0015	0.0123	0.0149	0.147	0.0327	0.1105	0.0582	0.0023
4	rs11931906	62982523	0.92	0.0682081798453755	1.08	0.0351072409391166	0.0735195818228625	0.267988377979886	0.0061	0.0073	0.0787	0.0114	0.0555	0.0128	0.0118	0.0292	0.0013	0.0393	0.035	0.1325	0.0024	0.0471	0.1178	0.0137	0.0125	0.0024	0.0015	0.0122	0.0149	0.1467	0.0327	0.1104	0.0585	0.0023
4	rs10014304	63000920	0.92	0.0682081798453755	1.08	0.0351072409391166	0.0876999496567691	0.251044388737988	0.006	0.0073	0.0787	0.0115	0.0556	0.0129	0.0117	0.029	0.0013	0.0396	0.0351	0.1325	0.0024	0.0471	0.1177	0.014	0.0124	0.0024	0.0015	0.0121	0.015	0.1464	0.0327	0.1103	0.0587	0.0023
4	rs111992010	63004152	0.92	0.0682081798453755	1.08	0.0351072409391166	0.0896340217665912	0.260326382971281	0.006	0.0073	0.0787	0.0115	0.0556	0.013	0.0117	0.029	0.0013	0.0396	0.0351	0.1325	0.0024	0.0471	0.1176	0.014	0.0124	0.0024	0.0015	0.0121	0.015	0.1463	0.0327	0.1103	0.0588	0.0023
4	rs72640081	63010969	0.92	0.0682081798453755	1.08	0.0351072409391166	0.100094319928571	0.299429142349	0.006	0.0073	0.0789	0.0115	0.0557	0.0129	0.0117	0.029	0.0014	0.0397	0.0352	0.1323	0.0024	0.0472	0.1173	0.0141	0.0122	0.0024	0.0015	0.0121	0.0151	0.1462	0.0327	0.1102	0.0589	0.0023
4	rs72640084	63014144	0.92	0.0682081798453755	1.08	0.0351072409391166	0.111011342905654	0.311022509625061	0.0059	0.0073	0.0789	0.0115	0.0557	0.0129	0.0116	0.029	0.0014	0.0397	0.0353	0.1323	0.0024	0.0472	0.1172	0.0141	0.0122	0.0024	0.0015	0.0121	0.0152	0.1461	0.0328	0.1103	0.059	0.0023
4	rs72640090	63025503	0.92	0.0682081798453755	1.08	0.0351072409391166	0.106962694612706	0.294687054769864	0.006	0.0073	0.079	0.0116	0.0556	0.0129	0.0116	0.0289	0.0014	0.0398	0.0352	0.1321	0.0024	0.0472	0.1171	0.0141	0.0121	0.0025	0.0015	0.0121	0.0153	0.1462	0.033	0.1101	0.0589	0.0023
4	rs6551680	63027005	0.92	0.0682081798453755	1.08	0.0351072409391166	0.107500732749268	0.297173804336051	0.006	0.0073	0.079	0.0116	0.0556	0.0129	0.0116	0.0289	0.0014	0.0398	0.0352	0.1321	0.0024	0.0472	0.1171	0.0141	0.0121	0.0025	0.0015	0.0121	0.0153	0.1462	0.033	0.1101	0.0589	0.0023
4	rs1124975	63037259	0.92	0.0682081798453755	1.08	0.0351072409391166	0.101440109022838	0.295278565456403	0.006	0.0073	0.079	0.0113	0.0556	0.0129	0.0116	0.0289	0.0014	0.0398	0.0352	0.1321	0.0024	0.0472	0.1171	0.0141	0.0122	0.0025	0.0015	0.0122	0.0154	0.1463	0.0331	0.1101	0.0589	0.0023
4	rs28655180	63037765	0.92	0.0682081798453755	1.08	0.0351072409391166	0.100739932335396	0.292442589675527	0.006	0.0073	0.079	0.0113	0.0556	0.0129	0.0116	0.0289	0.0014	0.0398	0.0352	0.1321	0.0024	0.0472	0.1171	0.014	0.0122	0.0025	0.0015	0.0122	0.0154	0.1463	0.0331	0.1101	0.0589	0.0023
4	rs115685012	63041332	0.92	0.0682081798453755	1.08	0.0351072409391166	0.0960990680790236	0.285740545131732	0.006	0.0073	0.079	0.0113	0.0556	0.0129	0.0116	0.0289	0.0015	0.0398	0.0352	0.1321	0.0024	0.0472	0.1171	0.014	0.0122	0.0025	0.0015	0.0122	0.0154	0.1463	0.033	0.1101	0.059	0.0023
4	rs17226468	63048398	0.92	0.0682081798453755	1.09	0.0286025630236612	0.0914730833619782	0.264205897450998	0.006	0.0073	0.079	0.0113	0.0556	0.0128	0.0115	0.0289	0.0017	0.0398	0.0352	0.1321	0.0024	0.0472	0.1169	0.014	0.0122	0.0025	0.0015	0.0122	0.0154	0.1463	0.033	0.11	0.0591	0.0023
4	rs1459803	63075414	0.92	0.0682081798453755	1.09	0.0286025630236612	0.0774171975384979	0.255558940540181	0.006	0.0073	0.0789	0.0111	0.0553	0.0128	0.0115	0.029	0.0018	0.04	0.0351	0.1317	0.0028	0.0474	0.117	0.014	0.012	0.0024	0.0017	0.0122	0.0156	0.1459	0.0328	0.1103	0.0591	0.0024
4	rs62304721	63079952	0.92	0.0682081798453755	1.09	0.0286025630236612	0.075183268671831	0.246779211477227	0.006	0.0073	0.0789	0.0111	0.0553	0.0128	0.0115	0.029	0.0018	0.04	0.0351	0.1317	0.0028	0.0474	0.117	0.014	0.012	0.0024	0.0017	0.0122	0.0156	0.1459	0.0328	0.1103	0.0591	0.0024
4	rs74943408	63102309	0.92	0.0682081798453755	1.09	0.0286025630236612	0.0691800045477947	0.259075095769488	0.0061	0.0077	0.0797	0.0106	0.0553	0.0128	0.0114	0.029	0.002	0.0399	0.0349	0.1306	0.0036	0.0479	0.1171	0.0137	0.0117	0.0023	0.0019	0.0125	0.0159	0.1452	0.0322	0.1105	0.0592	0.0025
4	rs115793093	63105604	0.92	0.0682081798453755	1.09	0.0286025630236612	0.0701614858639563	0.278620938602695	0.0061	0.0077	0.0797	0.0106	0.0553	0.0128	0.0114	0.029	0.002	0.0398	0.0349	0.1305	0.0036	0.0479	0.1171	0.0137	0.0117	0.0023	0.0019	0.0125	0.0159	0.1451	0.0322	0.1105	0.0591	0.0025
4	rs28607232	63114687	0.92	0.0682081798453755	1.09	0.0286025630236612	0.0722771304144287	0.260895773789267	0.0061	0.0077	0.0798	0.0106	0.0553	0.0128	0.0114	0.029	0.002	0.0398	0.0349	0.1305	0.0036	0.0479	0.1171	0.0137	0.0116	0.0023	0.0019	0.0125	0.0159	0.1451	0.0322	0.1105	0.0591	0.0025
4	rs76430003	63128696	0.92	0.0682081798453755	1.09	0.0286025630236612	0.0668451990292418	0.244208959014143	0.0062	0.0081	0.0799	0.0104	0.055	0.0128	0.0114	0.0289	0.0021	0.0398	0.0347	0.1304	0.0038	0.048	0.117	0.0139	0.0116	0.0023	0.0019	0.0126	0.0162	0.1447	0.0323	0.1105	0.0591	0.0025
4	rs114752834	63134367	0.92	0.0682081798453755	1.09	0.0286025630236612	0.0635177066384929	0.211279633482853	0.0062	0.0081	0.08	0.0104	0.0549	0.0128	0.0114	0.0289	0.0021	0.0398	0.0347	0.1304	0.0039	0.048	0.1169	0.0139	0.0116	0.0023	0.0019	0.0127	0.0162	0.1446	0.0323	0.1105	0.059	0.0025
4	rs115020522	63135706	0.92	0.0682081798453755	1.09	0.0286025630236612	0.0629229227709655	0.207671127344296	0.0062	0.0081	0.0799	0.0104	0.0549	0.0128	0.0114	0.0289	0.0021	0.0398	0.0346	0.1304	0.0039	0.048	0.1169	0.0139	0.0116	0.0023	0.0019	0.0127	0.0162	0.1446	0.0323	0.1105	0.059	0.0025
4	rs116214649	63160845	0.92	0.0682081798453755	1.09	0.0286025630236612	0.0641936706757753	0.219096369421157	0.0062	0.0084	0.0799	0.0103	0.0549	0.0129	0.0114	0.0289	0.0021	0.0401	0.0345	0.1305	0.0039	0.0481	0.1164	0.0141	0.0116	0.0024	0.0019	0.0127	0.0163	0.1444	0.0323	0.1103	0.059	0.0024
4	rs1459807	63183246	0.92	0.0682081798453755	1.09	0.0286025630236612	0.0829929192835998	0.246891155610143	0.0062	0.0087	0.0797	0.0102	0.0547	0.0129	0.0114	0.0288	0.0021	0.0404	0.0344	0.1307	0.004	0.0483	0.1159	0.0143	0.0117	0.0024	0.0019	0.0128	0.0165	0.1442	0.0325	0.1101	0.0589	0.0024
4	rs1478528	63195550	0.92	0.0682081798453755	1.09	0.0286025630236612	0.0785831738101512	0.254088928301906	0.0062	0.0089	0.0798	0.0102	0.0546	0.0128	0.0114	0.0288	0.0021	0.0405	0.0344	0.1307	0.004	0.0484	0.1157	0.0142	0.0117	0.0024	0.0019	0.0127	0.0164	0.1443	0.0325	0.1102	0.0589	0.0024
4	rs28435566	63220728	0.92	0.0682081798453755	1.09	0.0286025630236612	0.0768711003606567	0.241980939028418	0.0062	0.0089	0.0798	0.0102	0.0545	0.0128	0.0114	0.0288	0.0021	0.0405	0.0344	0.1307	0.004	0.0484	0.1156	0.0141	0.0117	0.0024	0.0019	0.0127	0.0164	0.1444	0.0325	0.1102	0.0589	0.0024
4	rs7661900	63224055	0.92	0.0682081798453755	1.09	0.0286025630236612	0.0830387136669077	0.256578203829785	0.0062	0.0089	0.0798	0.0102	0.0545	0.0127	0.0114	0.0288	0.0021	0.0405	0.0344	0.1307	0.004	0.0484	0.1156	0.0141	0.0116	0.0024	0.0019	0.0127	0.0164	0.1444	0.0325	0.1103	0.0589	0.0024
4	rs116307800	63226345	0.92	0.0682081798453755	1.09	0.0286025630236612	0.0807462514214933	0.243205543777458	0.0063	0.0089	0.0798	0.0102	0.0545	0.0127	0.0114	0.0287	0.0021	0.0406	0.0344	0.1307	0.004	0.0483	0.1156	0.0141	0.0116	0.0024	0.0019	0.0127	0.0164	0.1444	0.0325	0.1103	0.0589	0.0024
4	rs11731604	63236539	0.92	0.0682081798453755	1.09	0.0286025630236612	0.0616688618011779	0.300142419931061	0.0062	0.0089	0.0801	0.0101	0.0545	0.0126	0.0113	0.0287	0.002	0.0408	0.0345	0.1309	0.0039	0.0483	0.1154	0.0136	0.0116	0.0025	0.0018	0.0126	0.0162	0.1442	0.0324	0.1111	0.0592	0.0023
4	rs13111719	63237761	0.93	0.0557421353933153	1.11	0.0185358352188032	0.0466772569085727	0.299191496639808	0.0062	0.0087	0.081	0.0099	0.0544	0.0126	0.0113	0.0286	0.002	0.041	0.0346	0.1307	0.0039	0.0481	0.1153	0.0137	0.0117	0.0026	0.0018	0.0125	0.0163	0.1438	0.0322	0.1112	0.0594	0.0022
4	rs1478531	63242192	0.92	0.0682081798453755	1.11	0.0185358352188032	0.0275725600844696	0.363307560459478	0.0063	0.0084	0.0865	0.0098	0.0544	0.0127	0.0111	0.0282	0.002	0.0418	0.0354	0.1282	0.0039	0.0477	0.1147	0.0142	0.0115	0.0028	0.0021	0.0125	0.0168	0.1415	0.0309	0.1113	0.0591	0.0021
4	rs778938	63243416	0.92	0.0682081798453755	1.11	0.0185358352188032	0.0333083619141414	0.383072416048527	0.0062	0.0085	0.0873	0.0099	0.0546	0.0128	0.0111	0.0279	0.0022	0.0417	0.0356	0.1276	0.0039	0.0475	0.1147	0.0145	0.0116	0.0028	0.0023	0.0124	0.0168	0.1406	0.0305	0.1117	0.059	0.0021
4	rs10018549	63245512	0.92	0.0682081798453755	1.11	0.0185358352188032	0.0382085908424809	0.443258249131736	0.0062	0.0085	0.0874	0.0099	0.0546	0.0129	0.0111	0.0279	0.0022	0.0417	0.0356	0.1276	0.0039	0.0475	0.1148	0.0144	0.0116	0.0029	0.0023	0.0124	0.0168	0.1407	0.0305	0.1117	0.059	0.0021
4	rs62300902	63253652	0.92	0.0682081798453755	1.11	0.0185358352188032	0.0338577931190363	0.423063602767457	0.0062	0.0084	0.0876	0.0098	0.0548	0.0129	0.0109	0.0278	0.0022	0.0417	0.0357	0.1275	0.0038	0.0474	0.1148	0.0144	0.0116	0.0029	0.0022	0.0124	0.0168	0.141	0.0304	0.1117	0.059	0.0021
4	rs10517824	63253723	0.92	0.0682081798453755	1.11	0.0185358352188032	0.0338577931190363	0.422801301298662	0.0062	0.0084	0.0876	0.0098	0.0548	0.0129	0.0109	0.0278	0.0022	0.0417	0.0357	0.1275	0.0038	0.0474	0.1148	0.0144	0.0116	0.0029	0.0022	0.0124	0.0168	0.141	0.0304	0.1117	0.059	0.0021
4	rs701268	63255658	0.92	0.0682081798453755	1.11	0.0185358352188032	0.0337073255775436	0.444586880700226	0.0062	0.0084	0.0876	0.0098	0.0548	0.0129	0.0109	0.0278	0.0022	0.0417	0.0358	0.1275	0.0038	0.0474	0.1148	0.0144	0.0116	0.0029	0.0022	0.0124	0.0168	0.1411	0.0303	0.1117	0.059	0.0021
4	rs778934	63259417	0.92	0.0682081798453755	1.11	0.0185358352188032	0.033669781743381	0.423063602767457	0.0061	0.0084	0.0878	0.0099	0.0549	0.0129	0.0108	0.0278	0.0022	0.0416	0.0357	0.1275	0.0037	0.0474	0.1146	0.0143	0.0115	0.0029	0.0022	0.0124	0.0168	0.1415	0.0301	0.1116	0.059	0.0021
4	rs114871477	63263522	0.92	0.0682081798453755	1.1	0.0231193192345528	0.0307600024925473	0.393578125491119	0.0061	0.0084	0.088	0.0099	0.0551	0.0128	0.0108	0.0278	0.0023	0.0416	0.0358	0.1274	0.0037	0.0473	0.1142	0.0143	0.0115	0.003	0.0022	0.0124	0.0168	0.1416	0.0301	0.1114	0.0591	0.0022
4	rs778953	63267781	0.92	0.0682081798453755	1.11	0.0185358352188032	0.0397454724141295	0.416388692764934	0.0061	0.0083	0.0889	0.01	0.0561	0.0124	0.0107	0.0277	0.0025	0.0417	0.0361	0.1271	0.0037	0.0468	0.1137	0.0142	0.0117	0.0031	0.0024	0.0124	0.0167	0.142	0.0298	0.1108	0.0588	0.0024
4	rs6844179	63283595	0.92	0.0682081798453755	1.1	0.0231193192345528	0.0433913588179891	0.486013293769899	0.0062	0.0082	0.0894	0.0098	0.0563	0.0124	0.0106	0.0274	0.0026	0.0423	0.0366	0.1259	0.0036	0.0474	0.113	0.0142	0.0112	0.0031	0.0026	0.0128	0.0167	0.1413	0.03	0.1108	0.0591	0.0027
4	rs28576186	63291245	0.92	0.0682081798453755	1.1	0.0231193192345528	0.0382905990172342	0.470163348564579	0.0064	0.0082	0.0896	0.0098	0.0564	0.0124	0.0106	0.027	0.0026	0.0421	0.0366	0.1258	0.0036	0.0473	0.1128	0.0142	0.0111	0.0032	0.0026	0.0129	0.0166	0.1416	0.03	0.1108	0.059	0.0027
4	rs116327326	63295224	0.92	0.0682081798453755	1.1	0.0231193192345528	0.0378139278603571	0.467602346928343	0.0064	0.0082	0.0896	0.0098	0.0564	0.0124	0.0106	0.027	0.0026	0.0421	0.0366	0.126	0.0036	0.0473	0.1128	0.0142	0.0111	0.0032	0.0026	0.0129	0.0166	0.1416	0.0301	0.1108	0.0589	0.0027
4	rs7685479	63302903	0.92	0.0682081798453755	1.1	0.0231193192345528	0.0404940935248941	0.501585960537479	0.0064	0.0082	0.0897	0.0098	0.0564	0.0123	0.0106	0.0268	0.0026	0.042	0.0366	0.126	0.0036	0.0473	0.1128	0.0142	0.0111	0.0032	0.0026	0.0129	0.0165	0.1417	0.0301	0.1108	0.0589	0.0027
4	rs115659676	63309303	0.92	0.0682081798453755	1.1	0.0231193192345528	0.0381949346171515	0.50570478752156	0.0065	0.0082	0.0897	0.0098	0.0563	0.0123	0.0106	0.0268	0.0027	0.042	0.0366	0.126	0.0036	0.0473	0.1127	0.0142	0.0111	0.0032	0.0027	0.0129	0.0166	0.1417	0.0301	0.1107	0.0589	0.0027
4	rs55756910	63311791	0.92	0.0682081798453755	1.11	0.0185358352188032	0.0375838886304393	0.492827923171108	0.0065	0.0082	0.0897	0.0098	0.0563	0.0124	0.0107	0.0268	0.0026	0.042	0.0366	0.126	0.0035	0.0473	0.1127	0.0142	0.0111	0.0032	0.0026	0.0129	0.0166	0.1417	0.0301	0.1106	0.0589	0.0027
4	rs17828750	63314242	0.92	0.0682081798453755	1.11	0.0185358352188032	0.0397314397476558	0.513278090078321	0.0065	0.0082	0.0897	0.0098	0.0563	0.0124	0.0108	0.0267	0.0027	0.042	0.0366	0.126	0.0035	0.0473	0.1127	0.0143	0.0111	0.0031	0.0027	0.0129	0.0166	0.1417	0.0302	0.1106	0.0589	0.0027
4	rs2697202	63316596	0.92	0.0682081798453755	1.11	0.0185358352188032	0.03867491112211	0.492145365419294	0.0065	0.0082	0.0897	0.0098	0.0563	0.0124	0.0108	0.0267	0.0027	0.042	0.0366	0.126	0.0038	0.0473	0.1125	0.0143	0.011	0.0031	0.0027	0.0129	0.0166	0.1416	0.0302	0.1105	0.0589	0.0028
4	rs13136543	63323918	0.92	0.0682081798453755	1.11	0.0185358352188032	0.0325936709305195	0.466390515467844	0.0066	0.0082	0.0899	0.0098	0.0561	0.0124	0.0109	0.0268	0.0027	0.0418	0.0365	0.126	0.0038	0.0474	0.1125	0.0141	0.0109	0.0031	0.0028	0.0131	0.0166	0.1416	0.0303	0.1103	0.0587	0.0028
4	rs76247318	63325323	0.92	0.0682081798453755	1.11	0.0185358352188032	0.0297388546950835	0.43583752910305	0.0066	0.0082	0.09	0.0098	0.056	0.0124	0.0109	0.0268	0.0027	0.0417	0.0365	0.126	0.0039	0.0474	0.1125	0.0141	0.0109	0.0031	0.0028	0.0131	0.0166	0.1416	0.0304	0.1103	0.0587	0.0028
4	rs778563	63328312	0.92	0.0682081798453755	1.11	0.0185358352188032	0.0469912537044211	0.450978953083495	0.0068	0.0085	0.0907	0.0099	0.0558	0.0124	0.0105	0.0272	0.0027	0.0414	0.0365	0.1258	0.0041	0.0476	0.1117	0.0143	0.0109	0.003	0.0029	0.0135	0.0169	0.1408	0.0309	0.1094	0.0587	0.003
4	rs7688877	63329372	0.92	0.0682081798453755	1.11	0.0185358352188032	0.0603011425237761	0.370621581428709	0.0071	0.0087	0.0908	0.0098	0.0559	0.0125	0.0109	0.0275	0.0026	0.041	0.0364	0.1253	0.0043	0.048	0.1112	0.0146	0.0108	0.0029	0.003	0.0135	0.017	0.1402	0.0313	0.1088	0.0585	0.0033
4	rs1569146	63330253	0.93	0.0557421353933153	1.11	0.0185358352188032	0.07028480509991	0.358538097631112	0.0072	0.0087	0.091	0.0101	0.0558	0.0131	0.011	0.0276	0.0026	0.0408	0.0363	0.1248	0.0044	0.0479	0.1104	0.0151	0.0113	0.0029	0.003	0.0135	0.0171	0.1396	0.0315	0.1083	0.0584	0.0034
4	rs7441832	63330778	0.93	0.0557421353933153	1.11	0.0185358352188032	0.0861906957564351	0.404421060767495	0.0072	0.0087	0.0911	0.0102	0.0558	0.0134	0.0111	0.0277	0.0026	0.0409	0.0362	0.1245	0.0045	0.0479	0.1099	0.0154	0.0115	0.0029	0.0031	0.0136	0.0171	0.1393	0.0316	0.1078	0.0584	0.0034
4	rs1455223	63337792	0.93	0.0557421353933153	1.12	0.0147375964059179	0.0919365449113734	0.275371436614559	0.0076	0.0086	0.0911	0.0108	0.0552	0.0136	0.0123	0.028	0.0026	0.0407	0.0361	0.1224	0.0048	0.0476	0.1082	0.0161	0.0124	0.0029	0.0033	0.0137	0.0173	0.1402	0.0319	0.1066	0.0582	0.0037
4	rs13134351	63341366	0.93	0.0557421353933153	1.11	0.0185358352188032	0.0888428351411599	0.230172975102048	0.0076	0.0087	0.091	0.0108	0.0552	0.0137	0.0124	0.028	0.0026	0.0408	0.036	0.1221	0.0049	0.0475	0.1078	0.0161	0.0124	0.0029	0.0033	0.0138	0.0172	0.1402	0.032	0.1069	0.0582	0.0038
4	rs58333328	63346266	0.93	0.0557421353933153	1.11	0.0185358352188032	0.0461156557721512	0.206719395934027	0.0076	0.0085	0.0909	0.0119	0.0556	0.0148	0.0133	0.0288	0.0029	0.0395	0.0358	0.1216	0.0054	0.0471	0.1045	0.0157	0.013	0.0032	0.0035	0.014	0.0164	0.1421	0.032	0.1056	0.058	0.0039
4	rs17082751	63348687	0.93	0.0557421353933153	1.11	0.0185358352188032	0.043495778328867	0.181687572606014	0.0076	0.0085	0.0909	0.0119	0.0556	0.0149	0.0133	0.0289	0.0029	0.0395	0.0358	0.1215	0.0054	0.0471	0.1044	0.0158	0.0131	0.0032	0.0035	0.014	0.0163	0.1422	0.0319	0.1055	0.0579	0.004
4	rs75902069	63349124	0.93	0.0557421353933153	1.11	0.0185358352188032	0.0444735906125834	0.180475142799252	0.0076	0.0085	0.0909	0.0119	0.0556	0.0149	0.0133	0.0289	0.0029	0.0395	0.0357	0.1215	0.0054	0.0471	0.1043	0.0158	0.0131	0.0032	0.0035	0.014	0.0163	0.1423	0.032	0.1055	0.0579	0.004
4	rs6814801	63349590	0.93	0.0557421353933153	1.11	0.0185358352188032	0.0438701055407545	0.199784792251232	0.0076	0.0085	0.0909	0.0119	0.0556	0.0149	0.0133	0.0289	0.0029	0.0394	0.0357	0.1215	0.0054	0.0471	0.1043	0.0158	0.0131	0.0032	0.0035	0.014	0.0163	0.1423	0.032	0.1055	0.0579	0.004
4	rs10001588	63355586	0.93	0.0557421353933153	1.11	0.0185358352188032	0.0762407473196052	0.19344655532836	0.0077	0.0085	0.0909	0.012	0.0557	0.0151	0.0134	0.029	0.0029	0.0392	0.0356	0.1215	0.0055	0.0469	0.104	0.016	0.0132	0.003	0.0035	0.014	0.0163	0.1422	0.0321	0.1055	0.058	0.0039
4	rs10034799	63355898	0.93	0.0557421353933153	1.11	0.0185358352188032	0.0660719652743163	0.154146153780575	0.0077	0.0085	0.0909	0.012	0.0556	0.0152	0.0134	0.0291	0.0029	0.0391	0.0359	0.1213	0.0055	0.0469	0.104	0.016	0.0133	0.003	0.0035	0.014	0.0163	0.1422	0.0321	0.1055	0.058	0.0039
4	rs75602246	63355933	0.93	0.0557421353933153	1.11	0.0185358352188032	0.0649719723028761	0.149209398880915	0.0077	0.0085	0.0909	0.012	0.0556	0.0152	0.0134	0.0291	0.0029	0.0391	0.0359	0.1212	0.0055	0.0469	0.104	0.016	0.0133	0.003	0.0035	0.014	0.0163	0.1422	0.0321	0.1055	0.0581	0.0039
4	rs1528369	63362954	0.93	0.0557421353933153	1.11	0.0185358352188032	0.0541784394729617	0.0615345997089099	0.0071	0.008	0.0921	0.0128	0.0554	0.0162	0.0146	0.0304	0.0024	0.0388	0.0363	0.1191	0.0055	0.046	0.1032	0.0172	0.014	0.0027	0.0028	0.0142	0.0155	0.1398	0.0334	0.1065	0.0582	0.0034
4	rs13126803	63378266	0.93	0.0557421353933153	1.11	0.0185358352188032	0.0711727239929605	0.0406562476859755	0.007	0.0079	0.0922	0.013	0.0552	0.0164	0.0149	0.0306	0.0023	0.0386	0.0363	0.1188	0.0055	0.0459	0.1034	0.0174	0.0143	0.0026	0.0026	0.0141	0.0152	0.1393	0.034	0.1064	0.0583	0.0032
4	rs6830305	63379063	0.93	0.0557421353933153	1.09	0.0286025630236612	0.0776144027620591	0.0512087796089668	0.007	0.0079	0.0922	0.013	0.0552	0.0164	0.0149	0.0306	0.0023	0.0386	0.0363	0.1188	0.0055	0.0459	0.1034	0.0174	0.0143	0.0026	0.0026	0.0141	0.0152	0.1393	0.034	0.1064	0.0583	0.0032
4	rs114337602	63381730	0.93	0.0557421353933153	1.09	0.0286025630236612	0.0616499888365914	0.0332106743263381	0.0069	0.0079	0.0921	0.0131	0.0551	0.0165	0.015	0.0307	0.0023	0.0385	0.0363	0.1187	0.0055	0.0459	0.1036	0.0175	0.0144	0.0026	0.0026	0.0141	0.015	0.1393	0.0341	0.1066	0.0583	0.0031
4	rs77151457	63383833	0.93	0.0557421353933153	1.09	0.0286025630236612	0.0739438718856776	0.0165695849546339	0.0066	0.0076	0.0917	0.0135	0.0549	0.0169	0.0157	0.0309	0.0022	0.0385	0.0362	0.1182	0.0053	0.0458	0.1044	0.0182	0.0146	0.0025	0.0023	0.0138	0.0139	0.1392	0.0348	0.1072	0.0581	0.0028
4	rs72642825	63385801	0.93	0.0557421353933153	1.09	0.0286025630236612	0.0608607651641788	0.0118342623098004	0.0064	0.0074	0.0919	0.0138	0.0544	0.0167	0.0161	0.0308	0.0022	0.0389	0.036	0.1178	0.0052	0.0456	0.1038	0.0189	0.0148	0.0025	0.0022	0.0137	0.0133	0.1395	0.035	0.1083	0.0579	0.0025
4	rs17650893	63388805	0.92	0.0682081798453755	1.09	0.0286025630236612	0.0774390932690942	0.0267841997551785	0.0064	0.0073	0.0918	0.0139	0.0541	0.0168	0.0162	0.0308	0.0022	0.039	0.0363	0.1177	0.0051	0.0456	0.1037	0.0191	0.0148	0.0025	0.0021	0.0136	0.0131	0.1396	0.035	0.1085	0.0579	0.0025
4	rs77205079	63391065	0.92	0.0682081798453755	1.09	0.0286025630236612	0.0742205089888709	0.0303777869732821	0.0064	0.0073	0.0918	0.0139	0.0541	0.0168	0.0162	0.0307	0.0021	0.039	0.0364	0.1175	0.0051	0.0456	0.1036	0.0191	0.0148	0.0025	0.0021	0.0136	0.0131	0.1398	0.0349	0.1086	0.0581	0.0025
4	rs6817682	63391971	0.92	0.0682081798453755	1.09	0.0286025630236612	0.0833367708853058	0.04183154410652	0.0064	0.0073	0.0918	0.0139	0.0541	0.0168	0.0162	0.0307	0.0021	0.039	0.0365	0.1175	0.0051	0.0456	0.1036	0.0192	0.0148	0.0025	0.0021	0.0136	0.0131	0.1398	0.0349	0.1086	0.0581	0.0025
4	rs13104869	63392265	0.92	0.0682081798453755	1.09	0.0286025630236612	0.0744124189196024	0.0267841997551785	0.0064	0.0073	0.0918	0.0139	0.0541	0.0168	0.0162	0.0307	0.0022	0.039	0.0365	0.1175	0.0051	0.0456	0.1036	0.0192	0.0148	0.0025	0.0021	0.0136	0.0131	0.1398	0.0349	0.1086	0.0581	0.0025
4	rs75048547	63393654	0.92	0.0682081798453755	1.09	0.0286025630236612	0.0748828831343862	0.0273374958803479	0.0063	0.0072	0.0917	0.0139	0.054	0.0168	0.0162	0.0307	0.0023	0.0388	0.0365	0.1176	0.0052	0.0456	0.1036	0.0192	0.0149	0.0025	0.002	0.0136	0.0129	0.1399	0.0348	0.1087	0.0581	0.0025
4	rs6826037	63401079	0.92	0.0682081798453755	1.06	0.0516972356607989	0.0978169744080694	0.0340267784546026	0.006	0.0072	0.0917	0.0139	0.0546	0.017	0.0163	0.03	0.0022	0.0381	0.0366	0.1189	0.0049	0.0454	0.1036	0.0195	0.0151	0.0027	0.0016	0.013	0.0123	0.1409	0.0341	0.1094	0.0584	0.0024
4	rs13139006	63403414	0.92	0.0682081798453755	1.05	0.0620520515513756	0.104721194126204	0.0518881570009337	0.0059	0.0072	0.0915	0.014	0.0546	0.0171	0.0163	0.0301	0.0022	0.0381	0.0369	0.1188	0.0049	0.0453	0.1036	0.0195	0.0151	0.0027	0.0016	0.0131	0.0122	0.141	0.0342	0.1093	0.0584	0.0024
4	rs56398315	63404180	0.92	0.0682081798453755	1.05	0.0620520515513756	0.101960711768999	0.049375805486924	0.0059	0.0072	0.0915	0.014	0.0546	0.0171	0.0163	0.0301	0.0022	0.0381	0.0368	0.1188	0.0049	0.0453	0.1036	0.0195	0.0151	0.0027	0.0016	0.0131	0.0122	0.141	0.0342	0.1094	0.0582	0.0024
4	rs13125361	63410582	0.92	0.0682081798453755	1.05	0.0620520515513756	0.102744735491175	0.0496792736623614	0.0059	0.0072	0.0915	0.014	0.0546	0.0171	0.0163	0.0301	0.0022	0.0381	0.0368	0.1188	0.0049	0.0453	0.1036	0.0195	0.0151	0.0027	0.0016	0.0131	0.0122	0.141	0.0342	0.1094	0.0582	0.0024
4	rs13123694	63424942	0.92	0.0682081798453755	1.05	0.0620520515513756	0.116819168986863	0.034644820351873	0.006	0.0072	0.0914	0.014	0.0548	0.0171	0.0163	0.0301	0.0022	0.0379	0.037	0.1189	0.005	0.0453	0.1037	0.0196	0.0153	0.0027	0.0016	0.0129	0.0117	0.1411	0.0341	0.1092	0.0583	0.0025
4	rs11723854	63430503	0.92	0.0682081798453755	1.05	0.0620520515513756	0.124719277112503	0.0378648650249688	0.006	0.0072	0.0914	0.0141	0.0548	0.0171	0.0164	0.0301	0.0022	0.0378	0.037	0.1189	0.0049	0.0453	0.1036	0.0196	0.0153	0.0027	0.0016	0.0129	0.0117	0.1411	0.0341	0.1091	0.0583	0.0025
4	rs115509905	63440630	0.92	0.0682081798453755	1.05	0.0620520515513756	0.114395759538553	0.0336686125553273	0.006	0.0072	0.0914	0.0141	0.0548	0.0171	0.0164	0.0301	0.0022	0.0378	0.037	0.1189	0.0049	0.0453	0.1037	0.0196	0.0153	0.0027	0.0016	0.0129	0.0117	0.1411	0.0341	0.1091	0.0583	0.0025
4	rs28519562	63448676	0.92	0.0682081798453755	1.05	0.0620520515513756	0.0999912626608414	0.0346965539143187	0.006	0.0072	0.0915	0.0142	0.0546	0.0172	0.0166	0.0301	0.0022	0.0376	0.0371	0.1189	0.0049	0.0452	0.1039	0.0197	0.0155	0.0026	0.0016	0.0128	0.0116	0.1413	0.0341	0.1085	0.0583	0.0025
4	rs4379088	63458896	0.92	0.0682081798453755	1.04	0.0739648219953096	0.109397056243604	0.0365824192326618	0.0059	0.0072	0.0917	0.0142	0.0546	0.0172	0.0166	0.0302	0.0023	0.0374	0.0371	0.1191	0.0049	0.0452	0.104	0.0198	0.0153	0.0025	0.0016	0.0128	0.0115	0.1413	0.0341	0.1082	0.0583	0.0025
4	rs4607251	63460226	0.92	0.0682081798453755	1.04	0.0739648219953096	0.10682844654959	0.0315563357147511	0.0059	0.0072	0.0917	0.0142	0.0546	0.0172	0.0166	0.0302	0.0023	0.0374	0.0371	0.1191	0.0049	0.0452	0.104	0.0198	0.0153	0.0025	0.0016	0.0128	0.0115	0.1413	0.0341	0.1082	0.0583	0.0025
4	rs75138327	63464367	0.92	0.0682081798453755	1.04	0.0739648219953096	0.100662321847759	0.0262362397624773	0.0059	0.0072	0.0917	0.0142	0.0545	0.0172	0.0167	0.0302	0.0023	0.0374	0.0371	0.1191	0.0048	0.0452	0.104	0.0199	0.0153	0.0025	0.0016	0.0127	0.0115	0.1413	0.0341	0.1082	0.0583	0.0025
4	rs13127532	63483360	0.93	0.0557421353933153	1.04	0.0739648219953096	0.126497931769006	0.0598781317127712	0.0055	0.0069	0.0931	0.0145	0.0535	0.0178	0.0173	0.0308	0.0021	0.0368	0.0377	0.1206	0.0041	0.0451	0.1024	0.0208	0.0159	0.0027	0.0016	0.0123	0.0104	0.1403	0.0332	0.1091	0.0587	0.002
4	rs7690075	63487723	0.94	0.0451461751884772	1.04	0.0739648219953096	0.146068519890446	0.0634800449719103	0.0054	0.0067	0.0937	0.0147	0.0539	0.0176	0.0175	0.031	0.002	0.0368	0.0375	0.1209	0.004	0.0449	0.1027	0.0207	0.016	0.0028	0.0016	0.0118	0.01	0.139	0.0328	0.1104	0.0592	0.0018
4	rs79467606	63488726	0.94	0.0451461751884772	1.04	0.0739648219953096	0.14714203972116	0.0621356168740305	0.0054	0.0068	0.0938	0.0147	0.0539	0.0176	0.0175	0.031	0.002	0.0367	0.0375	0.1209	0.0039	0.0447	0.1027	0.0208	0.0161	0.0028	0.0015	0.0118	0.01	0.139	0.0328	0.1104	0.0592	0.0018
4	rs35354513	63497644	0.93	0.0557421353933153	1.04	0.0739648219953096	0.165129687623609	0.0565588846410579	0.0054	0.007	0.0937	0.0148	0.054	0.0176	0.0174	0.0311	0.0019	0.0365	0.0375	0.1213	0.0039	0.0439	0.1028	0.0208	0.0162	0.0028	0.0015	0.0118	0.0101	0.1387	0.0329	0.1107	0.0593	0.0018
4	rs4860476	63502423	0.93	0.0557421353933153	1.04	0.0739648219953096	0.171944882391508	0.059944021356408	0.0054	0.007	0.0936	0.0148	0.054	0.0178	0.0174	0.0312	0.0019	0.0365	0.0374	0.1213	0.0039	0.0439	0.103	0.0208	0.0162	0.0028	0.0015	0.0118	0.0101	0.1386	0.0328	0.1106	0.0592	0.0018
4	rs114426427	63506739	0.93	0.0557421353933153	1.04	0.0739648219953096	0.165968426194661	0.0563661621431068	0.0053	0.007	0.0936	0.0148	0.0539	0.0178	0.0174	0.0312	0.0019	0.0365	0.0375	0.1213	0.0039	0.0439	0.103	0.0208	0.0163	0.0028	0.0015	0.0118	0.0101	0.1385	0.0328	0.1106	0.0592	0.0018
4	rs116370969	63525232	0.93	0.0557421353933153	1.04	0.0739648219953096	0.16238638009068	0.0515171046324881	0.0053	0.007	0.0937	0.0148	0.0538	0.0179	0.0174	0.0312	0.0019	0.0365	0.0376	0.1216	0.0039	0.0439	0.1034	0.0208	0.0163	0.0028	0.0015	0.0118	0.0101	0.1383	0.0328	0.1106	0.0589	0.0018
4	rs34144048	63525854	0.93	0.0557421353933153	1.04	0.0739648219953096	0.161248406740177	0.0518881570009337	0.0053	0.007	0.0937	0.0148	0.0538	0.0179	0.0174	0.0312	0.0018	0.0365	0.0376	0.1216	0.0039	0.0439	0.1034	0.0208	0.0163	0.0028	0.0015	0.0118	0.0101	0.1383	0.0328	0.1106	0.0589	0.0018
4	rs79940842	63526849	0.93	0.0557421353933153	1.03	0.0875760293110768	0.161592751572436	0.0543912930221992	0.0053	0.007	0.0937	0.0148	0.0539	0.0179	0.0174	0.0312	0.0018	0.0365	0.0376	0.1217	0.0039	0.0439	0.1035	0.0208	0.0163	0.0028	0.0015	0.0118	0.0101	0.1382	0.0327	0.1106	0.0589	0.0018
4	rs115765680	63535537	0.93	0.0557421353933153	1.03	0.0875760293110768	0.166739451817402	0.0567518894301204	0.0053	0.007	0.0938	0.0148	0.0538	0.018	0.0174	0.0312	0.0018	0.0366	0.0376	0.1218	0.0039	0.044	0.1037	0.0207	0.0163	0.0028	0.0015	0.0118	0.0101	0.1381	0.0327	0.1106	0.0588	0.0018
4	rs4280764	63539931	0.93	0.0557421353933153	1.03	0.0875760293110768	0.17205208636646	0.0580457816552925	0.0053	0.007	0.0938	0.0148	0.0538	0.018	0.0174	0.0312	0.0018	0.0366	0.0376	0.1218	0.0039	0.044	0.1038	0.0207	0.0163	0.0028	0.0015	0.0118	0.0101	0.138	0.0327	0.1106	0.0587	0.0018
4	rs4318678	63543416	0.93	0.0557421353933153	1.03	0.0875760293110768	0.154686928669481	0.0606708402544973	0.0053	0.007	0.0937	0.0148	0.0538	0.0181	0.0174	0.0312	0.0017	0.0366	0.0377	0.1219	0.0037	0.0438	0.104	0.0207	0.0165	0.0028	0.0015	0.0118	0.01	0.1382	0.0327	0.1105	0.0587	0.0018
4	rs4389607	63546588	0.93	0.0557421353933153	1.03	0.0875760293110768	0.157183769263508	0.060538414465843	0.0052	0.007	0.0938	0.0148	0.0538	0.018	0.0173	0.0311	0.0017	0.0366	0.0376	0.1221	0.0037	0.0437	0.1039	0.0207	0.0166	0.0028	0.0015	0.0118	0.01	0.1383	0.0327	0.1106	0.0587	0.0018
4	rs66980768	63549006	0.93	0.0557421353933153	1.03	0.0875760293110768	0.163529046846106	0.0628063109360394	0.0052	0.007	0.0938	0.0146	0.0538	0.0177	0.0174	0.0311	0.0016	0.0366	0.0376	0.122	0.0037	0.0436	0.1038	0.0209	0.0167	0.0027	0.0014	0.0118	0.01	0.1383	0.0327	0.1109	0.0588	0.0017
4	rs11725948	63559109	0.94	0.0451461751884772	1.03	0.0875760293110768	0.152979850038839	0.0677244383514736	0.0052	0.007	0.0937	0.0146	0.0539	0.0177	0.0174	0.0311	0.0016	0.0367	0.0377	0.1221	0.0037	0.0436	0.1036	0.0209	0.0166	0.0027	0.0014	0.0117	0.01	0.1384	0.0328	0.111	0.0589	0.0017
4	rs62303110	63562938	0.94	0.0451461751884772	1.03	0.0875760293110768	0.176589724543657	0.0753890267327221	0.0051	0.007	0.0936	0.0146	0.0541	0.0177	0.0174	0.031	0.0016	0.0369	0.0377	0.1221	0.0037	0.0437	0.1033	0.0209	0.0166	0.0026	0.0014	0.0116	0.01	0.1384	0.0329	0.111	0.059	0.0017
4	rs77662211	63572723	0.94	0.0451461751884772	1.03	0.0875760293110768	0.159669970086123	0.106428695506672	0.0049	0.0069	0.0928	0.0143	0.055	0.0178	0.0174	0.03	0.0015	0.0374	0.0382	0.1224	0.0037	0.0433	0.1027	0.0204	0.0162	0.0029	0.0014	0.0112	0.0096	0.1395	0.0337	0.1113	0.0593	0.0017
4	rs10461293	63582250	0.94	0.0451461751884772	1.03	0.0875760293110768	0.168746819334357	0.132484835646443	0.0048	0.0068	0.0922	0.0141	0.0555	0.0178	0.0173	0.0295	0.0015	0.0377	0.0385	0.1226	0.0037	0.0432	0.1024	0.02	0.0159	0.003	0.0015	0.0109	0.0095	0.1402	0.0341	0.1114	0.0596	0.0017
4	rs7693555	63585959	0.94	0.0451461751884772	1.03	0.0875760293110768	0.184341926456687	0.148926348600194	0.0048	0.0068	0.0923	0.0139	0.0555	0.0179	0.0173	0.0296	0.0015	0.0378	0.0386	0.1226	0.0037	0.0432	0.1024	0.0201	0.0159	0.003	0.0015	0.0109	0.0092	0.1405	0.0338	0.1115	0.0597	0.0017
4	rs78633360	63601234	0.94	0.0451461751884772	1.03	0.0875760293110768	0.188233625152851	0.152906573377713	0.0048	0.0068	0.0923	0.0138	0.0556	0.0178	0.0171	0.0295	0.0015	0.0379	0.0386	0.1226	0.0037	0.0432	0.1025	0.02	0.0158	0.003	0.0015	0.0106	0.0092	0.1405	0.0339	0.1117	0.0598	0.0016
4	rs4380554	63605709	0.94	0.0451461751884772	1.03	0.0875760293110768	0.200383810094402	0.158753877071578	0.0048	0.0068	0.0923	0.0138	0.0556	0.0178	0.0171	0.0295	0.0015	0.0379	0.0387	0.1227	0.0037	0.0432	0.1025	0.02	0.0155	0.003	0.0015	0.0106	0.0092	0.1405	0.034	0.1117	0.06	0.0016
4	rs11131399	63606339	0.94	0.0451461751884772	1.03	0.0875760293110768	0.201438719110204	0.158560926491128	0.0048	0.0068	0.0923	0.0138	0.0556	0.0178	0.0171	0.0295	0.0015	0.0379	0.0387	0.1227	0.0037	0.0432	0.1025	0.02	0.0155	0.003	0.0015	0.0106	0.0092	0.1405	0.034	0.1117	0.06	0.0016
4	rs79543052	63618822	0.94	0.0451461751884772	1.03	0.0875760293110768	0.208352295710582	0.156156087589922	0.0048	0.0068	0.0923	0.0138	0.0557	0.0178	0.0171	0.0296	0.0015	0.0379	0.0387	0.1227	0.0037	0.0432	0.1023	0.02	0.0154	0.0031	0.0015	0.0105	0.0092	0.1406	0.034	0.1118	0.0601	0.0016
4	rs4340822	63623849	0.94	0.0451461751884772	1.04	0.0739648219953096	0.213007736858843	0.149965144010172	0.0048	0.0068	0.0923	0.0137	0.0557	0.0178	0.0171	0.0296	0.0015	0.0378	0.0387	0.1227	0.0037	0.0432	0.1022	0.02	0.0154	0.0031	0.0015	0.0105	0.0092	0.1406	0.034	0.1119	0.0601	0.0016
4	rs114903751	63635439	0.94	0.0451461751884772	1.04	0.0739648219953096	0.225399570326386	0.143399242274283	0.0049	0.0068	0.0923	0.0137	0.0557	0.0177	0.0171	0.0296	0.0016	0.0377	0.0387	0.1227	0.0038	0.0433	0.1022	0.0201	0.0152	0.0031	0.0015	0.0104	0.0092	0.1405	0.034	0.1119	0.0602	0.0016
4	rs116464396	63638336	0.94	0.0451461751884772	1.04	0.0739648219953096	0.227782405086979	0.141450291838221	0.0048	0.0068	0.0923	0.0137	0.0557	0.0178	0.0171	0.0296	0.0016	0.0377	0.0386	0.1227	0.0037	0.0433	0.1024	0.0201	0.0152	0.0032	0.0015	0.0104	0.0092	0.1405	0.0341	0.112	0.0601	0.0016
4	rs76464773	63651547	0.94	0.0451461751884772	1.04	0.0739648219953096	0.261651690488499	0.14958709986727	0.0048	0.0069	0.0924	0.0136	0.0556	0.0178	0.0171	0.0295	0.0016	0.0374	0.0385	0.1225	0.0039	0.0435	0.1024	0.0203	0.015	0.0033	0.0015	0.0101	0.0091	0.1403	0.034	0.1125	0.0604	0.0014
4	rs4615199	63657949	0.94	0.0451461751884772	1.04	0.0739648219953096	0.280184368994534	0.157212607074504	0.0048	0.007	0.0924	0.0135	0.0556	0.0178	0.017	0.0295	0.0016	0.0373	0.0385	0.1225	0.0039	0.0436	0.1024	0.0203	0.0149	0.0034	0.0015	0.01	0.0091	0.1401	0.034	0.1128	0.0605	0.0014
4	rs10018894	63678670	0.94	0.0451461751884772	1.04	0.0739648219953096	0.309213023045484	0.1665395885509	0.0048	0.0071	0.0924	0.0135	0.0557	0.0178	0.0169	0.0295	0.0016	0.0374	0.0385	0.1222	0.004	0.0437	0.1024	0.0203	0.0148	0.0035	0.0015	0.0099	0.0091	0.1399	0.034	0.113	0.0608	0.0013
4	rs11943749	63680595	0.94	0.0451461751884772	1.04	0.0739648219953096	0.330414906644896	0.167325355761011	0.0048	0.0071	0.0924	0.0135	0.0558	0.0178	0.0169	0.0294	0.0016	0.0374	0.0385	0.1223	0.004	0.0437	0.1023	0.0203	0.0148	0.0035	0.0015	0.0099	0.009	0.1399	0.034	0.1131	0.0608	0.0013
4	rs115284759	63682543	0.94	0.0451461751884772	1.04	0.0739648219953096	0.312786657651611	0.170877291106664	0.0048	0.0071	0.0924	0.0134	0.0558	0.0177	0.0168	0.0294	0.0016	0.0374	0.0385	0.1223	0.004	0.0437	0.1023	0.0203	0.0149	0.0035	0.0015	0.0098	0.009	0.1399	0.0339	0.1133	0.0608	0.0013
4	rs74472800	63693471	0.94	0.0451461751884772	1.04	0.0739648219953096	0.354154496883669	0.172464271924578	0.0048	0.0073	0.0921	0.0129	0.056	0.0174	0.0166	0.0293	0.0016	0.0375	0.0382	0.1231	0.004	0.0436	0.1029	0.0206	0.0146	0.0035	0.0016	0.0097	0.009	0.1392	0.0339	0.1137	0.0609	0.0013
4	rs4626233	63697284	0.94	0.0451461751884772	1.04	0.0739648219953096	0.413884329087289	0.177356005814347	0.0047	0.0073	0.0919	0.0125	0.0562	0.0172	0.0165	0.0292	0.0016	0.0376	0.0378	0.1237	0.0037	0.0437	0.1032	0.0208	0.0144	0.0035	0.0017	0.0096	0.009	0.1391	0.0339	0.1141	0.0609	0.0014
4	rs78264615	63707060	0.94	0.0451461751884772	1.05	0.0620520515513756	0.404966127435227	0.177456329898865	0.0047	0.0073	0.0919	0.0124	0.0563	0.0171	0.0165	0.0293	0.0016	0.0376	0.0378	0.1239	0.0037	0.0437	0.1031	0.0208	0.0144	0.0035	0.0018	0.0096	0.009	0.1391	0.0338	0.1141	0.0607	0.0014
4	rs72632081	63714588	0.94	0.0451461751884772	1.05	0.0620520515513756	0.411072627068545	0.180172472046848	0.0047	0.0073	0.092	0.0122	0.0563	0.017	0.0164	0.0294	0.0016	0.0378	0.0379	0.1241	0.0037	0.0439	0.1032	0.0206	0.0142	0.0035	0.0018	0.0096	0.009	0.1393	0.0337	0.1142	0.0604	0.0014
4	rs72632082	63715033	0.95	0.036223894092762	1.05	0.0620520515513756	0.388590998135924	0.177958244314392	0.0047	0.0073	0.092	0.0122	0.0562	0.017	0.0164	0.0294	0.0016	0.0378	0.0378	0.1242	0.0037	0.0439	0.1032	0.0206	0.0142	0.0035	0.0018	0.0095	0.009	0.1394	0.0337	0.1142	0.0604	0.0014
4	rs12649725	63718434	0.95	0.036223894092762	1.05	0.0620520515513756	0.368480978167374	0.166343349520279	0.0047	0.0074	0.0919	0.0119	0.0561	0.0169	0.0166	0.0296	0.0016	0.0379	0.0376	0.1247	0.0037	0.044	0.1032	0.0204	0.0142	0.0035	0.0018	0.0095	0.0092	0.14	0.0338	0.1141	0.0601	0.0014
4	rs115531886	63727309	0.95	0.036223894092762	1.05	0.0620520515513756	0.33690344395615	0.16020365553302	0.0047	0.0075	0.0918	0.0119	0.056	0.0168	0.0167	0.0296	0.0017	0.0379	0.0374	0.1248	0.0037	0.044	0.103	0.0203	0.0143	0.0036	0.0018	0.0094	0.0092	0.1402	0.0337	0.1141	0.0599	0.0014
4	rs2202680	63732181	0.95	0.036223894092762	1.04	0.0739648219953096	0.30042253794006	0.14958709986727	0.0048	0.0076	0.0913	0.012	0.0558	0.0166	0.0171	0.0297	0.0018	0.0379	0.0369	0.1251	0.0037	0.0441	0.1024	0.0202	0.0149	0.0038	0.0019	0.0092	0.0095	0.1406	0.0335	0.1142	0.0592	0.0014
4	rs906345	63734689	0.95	0.036223894092762	1.03	0.0875760293110768	0.277421523723584	0.171670142682555	0.0048	0.0077	0.0911	0.0122	0.0564	0.0165	0.0173	0.0298	0.0019	0.0378	0.0366	0.1256	0.0038	0.044	0.1025	0.0197	0.0151	0.004	0.002	0.0091	0.0096	0.1407	0.0333	0.1133	0.0593	0.0015
4	rs7673602	63741603	0.95	0.036223894092762	1.03	0.0875760293110768	0.209270750532681	0.154146153780575	0.0048	0.0081	0.0911	0.0123	0.056	0.0161	0.0169	0.0299	0.0021	0.0384	0.036	0.1272	0.0039	0.0438	0.1033	0.0193	0.0153	0.0042	0.0021	0.0087	0.0097	0.1411	0.0332	0.1131	0.0571	0.0016
4	rs76671342	63750280	0.95	0.036223894092762	1.02	0.103026239636585	0.196619891405822	0.215872693787667	0.0049	0.0082	0.091	0.0123	0.0558	0.0161	0.0169	0.0299	0.0021	0.0385	0.0361	0.1274	0.0039	0.0437	0.1032	0.0193	0.0153	0.0042	0.0021	0.0086	0.0097	0.1411	0.0331	0.1129	0.0572	0.0016
4	rs115505505	63763618	0.95	0.036223894092762	1.01	0.120454976543865	0.194197027766583	0.194273865754705	0.0049	0.0083	0.091	0.0123	0.0556	0.0161	0.0169	0.03	0.0021	0.0385	0.0361	0.1275	0.0038	0.044	0.1031	0.0192	0.0154	0.0042	0.0021	0.0086	0.0097	0.1411	0.0331	0.1127	0.0571	0.0016
4	rs72633057	63767497	0.95	0.036223894092762	1.01	0.120454976543865	0.19423535215858	0.185851008116084	0.0049	0.0083	0.091	0.0123	0.0556	0.0161	0.0169	0.03	0.0022	0.0385	0.0361	0.1275	0.0038	0.044	0.1031	0.0192	0.0154	0.0043	0.0021	0.0086	0.0097	0.1411	0.0331	0.1127	0.0571	0.0016
4	rs79684536	63786236	0.95	0.036223894092762	1.01	0.120454976543865	0.194388692877612	0.189943862760681	0.0049	0.0084	0.091	0.0123	0.0555	0.016	0.0169	0.0299	0.0022	0.0386	0.0361	0.1275	0.0038	0.0439	0.103	0.0192	0.0155	0.0043	0.0021	0.0085	0.0097	0.1411	0.0331	0.1128	0.0571	0.0017
4	rs1879460	63793558	0.95	0.036223894092762	1.01	0.120454976543865	0.217108364672605	0.160106858438354	0.005	0.0091	0.0908	0.0122	0.0546	0.016	0.0169	0.0299	0.0024	0.0394	0.0362	0.1279	0.0038	0.0435	0.1022	0.0192	0.0159	0.0044	0.0021	0.0085	0.0095	0.1412	0.0329	0.113	0.0569	0.0018
4	rs7678421	63795758	0.95	0.036223894092762	1.01	0.120454976543865	0.216333606835668	0.160978777219812	0.005	0.0091	0.0908	0.0122	0.0546	0.016	0.0167	0.0299	0.0024	0.0394	0.0362	0.1279	0.0038	0.0435	0.1021	0.0192	0.0158	0.0044	0.0021	0.0086	0.0095	0.1412	0.0329	0.113	0.057	0.0018
4	rs13106805	63797071	0.95	0.036223894092762	1.01	0.120454976543865	0.209110855545617	0.174355430990166	0.005	0.0091	0.0908	0.0123	0.0546	0.0161	0.0167	0.0299	0.0024	0.0396	0.0362	0.1279	0.0038	0.0434	0.102	0.0192	0.0157	0.0045	0.0021	0.0086	0.0095	0.1413	0.0326	0.1132	0.0569	0.0018
4	rs56240002	63803653	0.96	0.0287844243890396	1.01	0.120454976543865	0.207555492030611	0.209260572369943	0.0049	0.0094	0.0906	0.0124	0.0544	0.0163	0.0166	0.0297	0.0025	0.0402	0.0361	0.1273	0.0041	0.0433	0.1016	0.0192	0.0158	0.0046	0.0021	0.0085	0.0095	0.1418	0.0324	0.113	0.0568	0.0018
4	rs78645452	63808394	0.96	0.0287844243890396	1.01	0.120454976543865	0.209510722253629	0.206296871481922	0.0049	0.0094	0.0906	0.0124	0.0543	0.0164	0.0166	0.0297	0.0025	0.0403	0.036	0.1272	0.0041	0.0433	0.1016	0.0192	0.0158	0.0046	0.0021	0.0085	0.0095	0.1418	0.0324	0.113	0.0568	0.0018
4	rs11725008	63823815	0.96	0.0287844243890396	1.01	0.120454976543865	0.219976136197975	0.189327999728756	0.0049	0.0095	0.0906	0.0124	0.0542	0.0164	0.0166	0.0296	0.0026	0.0405	0.0359	0.1269	0.0042	0.0433	0.1014	0.0193	0.0158	0.0046	0.0021	0.0085	0.0094	0.1421	0.0323	0.113	0.0568	0.0018
4	rs79927353	63832677	0.95	0.036223894092762	1.01	0.120454976543865	0.250826372663208	0.357160816239861	0.0054	0.0107	0.0917	0.0128	0.0533	0.0169	0.0165	0.0292	0.003	0.0418	0.0364	0.1238	0.0047	0.0433	0.0986	0.0192	0.0158	0.0053	0.0025	0.0086	0.0094	0.1442	0.0308	0.113	0.056	0.002
4	rs74742959	63833440	0.95	0.036223894092762	1.01	0.120454976543865	0.253131419560362	0.356035074889477	0.0054	0.0107	0.0917	0.0128	0.0533	0.0169	0.0165	0.0292	0.003	0.0418	0.0364	0.1238	0.0047	0.0433	0.0986	0.0192	0.0158	0.0053	0.0025	0.0086	0.0094	0.1442	0.0308	0.113	0.056	0.002
4	rs1021992	63834980	0.95	0.036223894092762	1	0.139999700676332	0.262285578923397	0.318864238315384	0.0054	0.0107	0.0918	0.0128	0.0533	0.0169	0.0165	0.0292	0.003	0.0419	0.0364	0.1237	0.0047	0.0433	0.0985	0.0192	0.0158	0.0053	0.0025	0.0086	0.0094	0.1442	0.0308	0.113	0.056	0.002
4	rs17083151	63835544	0.95	0.036223894092762	1	0.139999700676332	0.260837916090801	0.320682052288788	0.0054	0.0107	0.0918	0.0129	0.0533	0.0169	0.0165	0.0292	0.003	0.0419	0.0364	0.1237	0.0047	0.0433	0.0985	0.0192	0.0158	0.0053	0.0025	0.0086	0.0094	0.1442	0.0308	0.113	0.056	0.002
4	rs75719875	63837008	0.95	0.036223894092762	1	0.139999700676332	0.297215242527664	0.324935430844425	0.0054	0.0107	0.0918	0.0128	0.0533	0.0169	0.0165	0.0292	0.0033	0.042	0.0364	0.1236	0.0047	0.0434	0.0985	0.0192	0.0158	0.0053	0.0025	0.0086	0.0094	0.144	0.031	0.113	0.0558	0.002
4	rs112278817	63840729	0.95	0.036223894092762	1	0.139999700676332	0.25362050362361	0.346321435366202	0.0056	0.0107	0.0917	0.0129	0.0533	0.0169	0.0165	0.029	0.0033	0.0422	0.0364	0.1234	0.0047	0.0435	0.0987	0.019	0.0159	0.0053	0.0025	0.0086	0.0093	0.1434	0.0316	0.1132	0.0554	0.002
4	rs72634246	63841023	0.95	0.036223894092762	1	0.139999700676332	0.249942888425684	0.357160816239861	0.0056	0.0107	0.0917	0.0129	0.0533	0.0168	0.0165	0.029	0.0033	0.0422	0.0364	0.1233	0.0047	0.0435	0.0987	0.019	0.0159	0.0053	0.0025	0.0086	0.0093	0.1434	0.0316	0.1132	0.0554	0.002
4	rs2660597	63842441	0.95	0.036223894092762	1	0.139999700676332	0.192133918848981	0.350172753147174	0.006	0.0108	0.0918	0.013	0.0531	0.0169	0.0165	0.029	0.0034	0.0423	0.0365	0.1231	0.0048	0.0433	0.0987	0.0184	0.0159	0.0054	0.0024	0.0086	0.0094	0.1434	0.0316	0.1132	0.0553	0.0021
4	rs116642030	63842807	0.95	0.036223894092762	1	0.139999700676332	0.215967158457476	0.446315678592616	0.0061	0.0109	0.0916	0.013	0.0528	0.0171	0.0165	0.0289	0.0034	0.0426	0.0366	0.1229	0.0048	0.0433	0.0981	0.0185	0.0161	0.0054	0.0024	0.0087	0.0094	0.1436	0.0315	0.1131	0.055	0.0021
4	rs66951695	63846427	0.95	0.036223894092762	1	0.139999700676332	0.457020124408375	0.326641386353349	0.007	0.0125	0.0908	0.0142	0.0509	0.0185	0.0165	0.0283	0.004	0.0441	0.0378	0.1206	0.005	0.0422	0.0933	0.0194	0.0175	0.006	0.0019	0.0099	0.01	0.1444	0.0305	0.1128	0.0538	0.0025
4	rs2660588	63853559	0.94	0.0451461751884772	1	0.139999700676332	0.603604944823868	0.400926996813227	0.0072	0.0129	0.0902	0.0145	0.0509	0.019	0.0164	0.0279	0.0042	0.0442	0.0381	0.12	0.0052	0.0423	0.0917	0.0197	0.0179	0.0061	0.0019	0.0104	0.0103	0.1445	0.0301	0.1126	0.0536	0.0026
4	rs79861548	63855044	0.94	0.0451461751884772	1	0.139999700676332	0.60456997829723	0.41586638861784	0.0072	0.0129	0.0902	0.0145	0.0509	0.019	0.0164	0.0279	0.0042	0.0442	0.0381	0.12	0.0052	0.0423	0.0917	0.0197	0.0179	0.0061	0.0019	0.0104	0.0103	0.1445	0.0301	0.1126	0.0536	0.0026
4	rs75759699	63869002	0.94	0.0451461751884772	1	0.139999700676332	0.603604944823868	0.400539281803551	0.0072	0.0129	0.09	0.0146	0.051	0.0191	0.0164	0.0278	0.0043	0.0442	0.038	0.1202	0.0051	0.0423	0.0916	0.0198	0.0179	0.0062	0.0019	0.0104	0.0103	0.1446	0.0299	0.1126	0.0535	0.0027
4	rs17610604	63870607	0.94	0.0451461751884772	1	0.139999700676332	0.617528092590936	0.391393639915272	0.0073	0.0129	0.0898	0.0146	0.0511	0.0193	0.0164	0.0278	0.0043	0.0442	0.0379	0.1203	0.005	0.042	0.0915	0.0198	0.0179	0.0062	0.0019	0.0104	0.0103	0.1446	0.0298	0.1127	0.0534	0.0027
4	rs2660589	63872886	0.94	0.0451461751884772	1	0.139999700676332	0.619758172937977	0.384860473236646	0.0073	0.0129	0.0897	0.0147	0.0513	0.0195	0.0165	0.0278	0.0043	0.0441	0.0378	0.1205	0.005	0.0421	0.0913	0.0199	0.0179	0.0062	0.0019	0.0104	0.0105	0.1446	0.0297	0.1124	0.0534	0.0027
4	rs78983995	63873845	0.94	0.0451461751884772	1	0.139999700676332	0.621852220822909	0.396925592817307	0.0073	0.013	0.0897	0.0147	0.0514	0.0195	0.0165	0.0278	0.0043	0.0441	0.0377	0.1204	0.005	0.0421	0.0914	0.0199	0.018	0.0062	0.0019	0.0104	0.0105	0.1447	0.0297	0.1124	0.0534	0.0028
4	rs28434073	63875850	0.94	0.0451461751884772	1	0.139999700676332	0.620246494479851	0.386267000916768	0.0073	0.013	0.0896	0.0147	0.0515	0.0195	0.0165	0.0278	0.0043	0.0441	0.0376	0.1204	0.005	0.0421	0.0914	0.0199	0.018	0.0062	0.0019	0.0105	0.0105	0.1447	0.0297	0.1124	0.0534	0.0028
4	rs35452164	63878488	0.94	0.0451461751884772	1	0.139999700676332	0.604707898258061	0.401444110477265	0.0073	0.013	0.0896	0.0147	0.0516	0.0195	0.0165	0.0275	0.0043	0.0441	0.0375	0.1203	0.005	0.0421	0.0916	0.02	0.018	0.0062	0.0019	0.0105	0.0105	0.1447	0.0297	0.1124	0.0534	0.0028
4	rs35355482	63886076	0.94	0.0451461751884772	1	0.139999700676332	0.60822975573138	0.402220124138369	0.0074	0.013	0.0896	0.0147	0.0517	0.0195	0.0165	0.0275	0.0043	0.044	0.0372	0.1201	0.0051	0.0421	0.0916	0.0199	0.0179	0.0062	0.0019	0.0105	0.0106	0.1448	0.0297	0.1125	0.0534	0.0028
4	rs76458500	63886977	0.94	0.0451461751884772	1	0.139999700676332	0.607400235657175	0.401573417502312	0.0074	0.013	0.0896	0.0147	0.0517	0.0195	0.0166	0.0275	0.0043	0.044	0.0372	0.1201	0.0051	0.0421	0.0916	0.0199	0.0179	0.0062	0.0019	0.0105	0.0106	0.1448	0.0297	0.1125	0.0534	0.0028
4	rs35388418	63902202	0.94	0.0451461751884772	1	0.139999700676332	0.594951687952126	0.404161956150176	0.0074	0.013	0.0896	0.0148	0.0517	0.0195	0.0166	0.0274	0.0043	0.0439	0.0371	0.12	0.005	0.0421	0.0918	0.0198	0.018	0.0061	0.0018	0.0105	0.0107	0.145	0.0297	0.1126	0.0533	0.0028
4	rs115923399	63933109	0.94	0.0451461751884772	1	0.139999700676332	0.578629554280569	0.420966422415988	0.0074	0.013	0.0896	0.0148	0.0517	0.0195	0.0166	0.0274	0.0043	0.0439	0.0371	0.1199	0.005	0.0421	0.0918	0.0198	0.018	0.0061	0.0018	0.0105	0.0107	0.145	0.0297	0.1128	0.0532	0.0028
4	rs12503792	63936778	0.94	0.0451461751884772	1	0.139999700676332	0.576401771919139	0.423588337424064	0.0074	0.0131	0.0896	0.0147	0.0519	0.0194	0.0166	0.0275	0.0043	0.0439	0.0372	0.1197	0.0052	0.0424	0.0919	0.0196	0.0179	0.0061	0.0018	0.0103	0.0108	0.1449	0.0296	0.1128	0.0531	0.0029
4	rs35774620	63947655	0.94	0.0451461751884772	1	0.139999700676332	0.581199835396584	0.406236065819739	0.0074	0.0131	0.0896	0.0147	0.0519	0.0194	0.0166	0.0275	0.0043	0.0439	0.0372	0.1197	0.0052	0.0424	0.0919	0.0196	0.0179	0.0061	0.0018	0.0103	0.0108	0.1449	0.0296	0.1128	0.0531	0.0029
4	rs111732351	63955266	0.94	0.0451461751884772	1	0.139999700676332	0.580996725738927	0.39512213763821	0.0074	0.0131	0.0896	0.0147	0.0519	0.0194	0.0166	0.0275	0.0043	0.044	0.0372	0.1196	0.0052	0.0424	0.0919	0.0196	0.0179	0.0061	0.0018	0.0103	0.0108	0.1449	0.0296	0.1128	0.0531	0.0029
4	rs13138285	63957263	0.94	0.0451461751884772	1	0.139999700676332	0.580996725738927	0.393063826291004	0.0074	0.0131	0.0896	0.0147	0.0519	0.0194	0.0166	0.0275	0.0043	0.044	0.0372	0.1196	0.0052	0.0424	0.0919	0.0196	0.0179	0.0061	0.0018	0.0103	0.0108	0.1449	0.0296	0.1128	0.0531	0.0029
4	rs78388623	63962038	0.94	0.0451461751884772	1	0.139999700676332	0.582961502064394	0.395379635288288	0.0074	0.0131	0.0896	0.0147	0.0519	0.0194	0.0166	0.0275	0.0043	0.044	0.0372	0.1196	0.0052	0.0425	0.0919	0.0196	0.0179	0.0061	0.0018	0.0103	0.0108	0.1449	0.0296	0.1128	0.0531	0.003
4	rs75492377	63973560	0.94	0.0451461751884772	1.01	0.120454976543865	0.586492268014031	0.416258100044966	0.0075	0.0131	0.0896	0.0148	0.0519	0.0194	0.0166	0.0275	0.0043	0.044	0.0372	0.1197	0.0052	0.0425	0.0918	0.0195	0.0179	0.0062	0.0018	0.0103	0.0108	0.1448	0.0295	0.1126	0.053	0.003
4	rs10018406	63983402	0.94	0.0451461751884772	1.02	0.103026239636585	0.587580649177717	0.409352667664287	0.0075	0.0131	0.0895	0.0148	0.052	0.0194	0.0166	0.0275	0.0043	0.0441	0.0372	0.1196	0.0053	0.0426	0.0917	0.0195	0.0179	0.0062	0.0018	0.0104	0.0108	0.1448	0.0296	0.1125	0.053	0.003
4	rs62320464	63987790	0.94	0.0451461751884772	1.02	0.103026239636585	0.589351265405388	0.408442986638036	0.0075	0.0131	0.0893	0.0148	0.052	0.0194	0.0166	0.0275	0.0043	0.0441	0.0373	0.1197	0.0053	0.0426	0.0917	0.0195	0.0179	0.0062	0.0018	0.0104	0.0108	0.1448	0.0296	0.1125	0.053	0.003
4	rs72635721	63997004	0.94	0.0451461751884772	1.02	0.103026239636585	0.571017721258052	0.369104958407248	0.0075	0.0131	0.0889	0.0148	0.0519	0.0194	0.0166	0.0276	0.0043	0.0438	0.0372	0.1198	0.0053	0.0426	0.0918	0.0195	0.0179	0.0062	0.0018	0.0104	0.0108	0.1449	0.0302	0.1126	0.0528	0.003
4	rs992579	64005609	0.94	0.0451461751884772	1.02	0.103026239636585	0.581944853318786	0.362050702933605	0.0075	0.0132	0.0888	0.0147	0.0518	0.0197	0.0166	0.0276	0.0043	0.0438	0.0372	0.1196	0.0053	0.0427	0.0917	0.0194	0.0178	0.0063	0.0018	0.0104	0.0109	0.1449	0.0304	0.1124	0.0528	0.003
4	rs77684755	64021422	0.94	0.0451461751884772	1.02	0.103026239636585	0.588874317928382	0.374801309658333	0.0076	0.0131	0.0886	0.0147	0.0519	0.0198	0.0162	0.0277	0.0043	0.0438	0.0372	0.1193	0.0053	0.043	0.0914	0.0194	0.0177	0.0064	0.0018	0.0104	0.0109	0.1448	0.0307	0.1128	0.0526	0.0031
4	rs75587614	64021619	0.94	0.0451461751884772	1.02	0.103026239636585	0.589283119087358	0.368347305400649	0.0076	0.0131	0.0886	0.0147	0.0519	0.0198	0.0162	0.0277	0.0043	0.0438	0.0372	0.1193	0.0053	0.043	0.0914	0.0194	0.0177	0.0064	0.0018	0.0104	0.0109	0.1448	0.0307	0.1128	0.0526	0.0031
4	rs77839870	64022007	0.94	0.0451461751884772	1.02	0.103026239636585	0.590510311832377	0.371507087388073	0.0076	0.0131	0.0886	0.0147	0.0519	0.0198	0.0162	0.0277	0.0043	0.0438	0.0372	0.1193	0.0053	0.043	0.0914	0.0194	0.0177	0.0064	0.0018	0.0104	0.0109	0.1448	0.0307	0.1128	0.0526	0.0031
4	rs17669556	64024183	0.94	0.0451461751884772	1.02	0.103026239636585	0.598309982336349	0.392292726431946	0.0076	0.0131	0.0886	0.0147	0.0519	0.0198	0.0162	0.0276	0.0043	0.0438	0.0372	0.1193	0.0053	0.0431	0.0913	0.0194	0.0177	0.0065	0.0018	0.0104	0.0109	0.1447	0.0308	0.1128	0.0525	0.0031
4	rs62320491	64034338	0.94	0.0451461751884772	1.01	0.120454976543865	0.619339751993038	0.425951812468654	0.0076	0.0131	0.0886	0.0147	0.0519	0.0199	0.016	0.0276	0.0043	0.0439	0.0372	0.1192	0.0054	0.0432	0.0912	0.0194	0.0177	0.0065	0.0018	0.0104	0.011	0.1446	0.0308	0.1128	0.0524	0.0031
4	rs79340460	64035241	0.94	0.0451461751884772	1.01	0.120454976543865	0.620176723462875	0.427397900932292	0.0076	0.0131	0.0886	0.0147	0.0519	0.0199	0.016	0.0276	0.0043	0.0439	0.0372	0.1192	0.0054	0.0432	0.0912	0.0194	0.0177	0.0065	0.0018	0.0104	0.011	0.1446	0.0308	0.1128	0.0524	0.0031
4	rs72635741	64035692	0.94	0.0451461751884772	1	0.139999700676332	0.616553592504558	0.426083220514208	0.0076	0.0131	0.0887	0.0146	0.0519	0.0199	0.016	0.0276	0.0043	0.0439	0.0372	0.1194	0.0054	0.0432	0.0912	0.0194	0.0177	0.0065	0.0018	0.0104	0.011	0.1446	0.0307	0.1128	0.0524	0.0031
4	rs902087	64038110	0.94	0.0451461751884772	1	0.139999700676332	0.637377881637992	0.456993348180748	0.0076	0.0131	0.0887	0.0146	0.0519	0.0199	0.016	0.0277	0.0043	0.0439	0.0375	0.1193	0.0053	0.0433	0.0911	0.0194	0.0177	0.0066	0.0018	0.0104	0.011	0.1446	0.0305	0.1128	0.0524	0.0031
4	rs13152265	64039069	0.94	0.0451461751884772	1	0.139999700676332	0.620246494479851	0.47421443637772	0.0077	0.0132	0.0887	0.0146	0.0518	0.0196	0.0158	0.0277	0.0043	0.0439	0.0374	0.1194	0.0054	0.0433	0.0915	0.0191	0.0176	0.0067	0.0018	0.0104	0.0109	0.1445	0.0305	0.113	0.0524	0.0031
4	rs79890012	64050856	0.94	0.0451461751884772	1	0.139999700676332	0.656582260040887	0.519218779517228	0.0076	0.0132	0.0888	0.0146	0.0518	0.0196	0.0157	0.0277	0.0043	0.0439	0.0374	0.1195	0.0054	0.0433	0.0914	0.0191	0.0176	0.0067	0.0018	0.0104	0.0107	0.1445	0.0305	0.1131	0.0524	0.0031
4	rs6846668	64059497	0.94	0.0451461751884772	1	0.139999700676332	0.683244445595888	0.555217097975813	0.0077	0.0132	0.0887	0.0146	0.0518	0.0196	0.0157	0.0277	0.0043	0.0438	0.0374	0.1195	0.0055	0.0433	0.0913	0.0191	0.0176	0.0067	0.0019	0.0104	0.0107	0.1445	0.0305	0.1132	0.0524	0.0031
4	rs10010596	64063312	0.94	0.0451461751884772	1	0.139999700676332	0.689600078900726	0.558595900600393	0.0076	0.0132	0.0886	0.0146	0.0518	0.0196	0.0157	0.0276	0.0043	0.0446	0.0374	0.1194	0.0055	0.0434	0.0913	0.0191	0.0177	0.0067	0.0019	0.0103	0.0106	0.1445	0.0305	0.1132	0.0524	0.0031
4	rs62320515	64063346	0.94	0.0451461751884772	1	0.139999700676332	0.689526875955854	0.558736792973736	0.0076	0.0132	0.0886	0.0146	0.0518	0.0196	0.0157	0.0276	0.0043	0.0446	0.0374	0.1194	0.0055	0.0434	0.0913	0.0191	0.0177	0.0067	0.0019	0.0103	0.0106	0.1445	0.0305	0.1132	0.0524	0.0031
4	rs4317233	64073724	0.94	0.0451461751884772	1	0.139999700676332	0.680986170525309	0.568479266529112	0.0075	0.0133	0.0885	0.0146	0.0517	0.0196	0.0156	0.0276	0.0043	0.0446	0.0373	0.1194	0.0056	0.0436	0.0913	0.0191	0.0177	0.0065	0.0019	0.0103	0.0106	0.1444	0.0304	0.1132	0.0524	0.0031
4	rs79114029	64075954	0.94	0.0451461751884772	1	0.139999700676332	0.670467891781495	0.544550920829909	0.0075	0.0133	0.0885	0.0146	0.0517	0.0196	0.0156	0.0276	0.0043	0.0445	0.0373	0.1194	0.0056	0.0435	0.0912	0.0191	0.0177	0.0065	0.0019	0.0104	0.0108	0.1444	0.0304	0.1132	0.0524	0.0031
4	rs10011047	64081333	0.94	0.0451461751884772	1	0.139999700676332	0.686309390969956	0.668344070436131	0.0075	0.0133	0.0885	0.0146	0.0517	0.0196	0.0156	0.0276	0.0043	0.0445	0.0372	0.1196	0.0056	0.0435	0.0912	0.019	0.0176	0.0065	0.0019	0.0104	0.0108	0.1444	0.0304	0.1132	0.0524	0.0031
4	rs77749316	64091087	0.94	0.0451461751884772	1	0.139999700676332	0.717965888903465	0.774034482420161	0.0075	0.0133	0.0885	0.0146	0.0517	0.0197	0.0156	0.0276	0.0043	0.0444	0.0372	0.1194	0.0056	0.0437	0.0908	0.019	0.0177	0.0065	0.0018	0.0105	0.0108	0.1444	0.0304	0.1135	0.0524	0.0032
4	rs10025525	64101691	0.94	0.0451461751884772	1	0.139999700676332	0.755581211871609	0.917421429033237	0.0075	0.0132	0.0885	0.0146	0.0516	0.0198	0.0157	0.0276	0.0042	0.0444	0.0371	0.1192	0.0056	0.0437	0.0908	0.019	0.0178	0.0065	0.0017	0.0105	0.0108	0.1444	0.0303	0.1138	0.0523	0.0032
4	rs6824484	64103142	0.94	0.0451461751884772	1	0.139999700676332	0.760466620771176	0.991628628314344	0.0075	0.0132	0.0885	0.0146	0.0516	0.0198	0.0157	0.0276	0.0042	0.0444	0.0371	0.1192	0.0056	0.0437	0.0908	0.019	0.0178	0.0065	0.0017	0.0105	0.0108	0.1444	0.0303	0.1138	0.0523	0.0032
4	rs115743516	64117154	0.95	0.036223894092762	1	0.139999700676332	0.872019161578703	0.898894247737041	0.0076	0.0132	0.0882	0.0147	0.0514	0.0199	0.0157	0.0276	0.0042	0.0444	0.0369	0.1187	0.0056	0.0439	0.0906	0.0191	0.0179	0.0066	0.0018	0.0106	0.0109	0.1442	0.0302	0.114	0.0524	0.0032
4	rs902092	64117311	0.95	0.036223894092762	1	0.139999700676332	0.862232178075622	0.787881024982511	0.0077	0.0132	0.0881	0.0147	0.0513	0.02	0.0158	0.0276	0.0042	0.0444	0.0369	0.1186	0.0056	0.0439	0.0905	0.0191	0.0179	0.0066	0.0018	0.0106	0.0109	0.1442	0.0301	0.1141	0.0523	0.0032
4	rs7657114	64119406	0.96	0.0287844243890396	1	0.139999700676332	0.675899190328592	0.418087408819509	0.0084	0.0134	0.0883	0.015	0.0508	0.0206	0.0162	0.0273	0.0043	0.0448	0.0367	0.1159	0.0057	0.0442	0.0903	0.0196	0.0183	0.0068	0.002	0.0114	0.0117	0.144	0.0301	0.1132	0.0511	0.0034
4	rs10517855	64120159	0.96	0.0287844243890396	1	0.139999700676332	0.459256404748934	0.413387878526973	0.0092	0.0135	0.0881	0.016	0.051	0.0214	0.0172	0.0275	0.0044	0.045	0.0372	0.1117	0.0061	0.0441	0.0898	0.0205	0.0189	0.0061	0.0022	0.0119	0.0125	0.1431	0.0303	0.1124	0.0502	0.0036
4	rs10006909	64120285	0.96	0.0287844243890396	1	0.139999700676332	0.459619548016053	0.385755371084237	0.0092	0.0135	0.088	0.0159	0.051	0.0214	0.0172	0.0276	0.0044	0.045	0.0372	0.1113	0.0061	0.044	0.0898	0.0207	0.0188	0.0061	0.0022	0.0121	0.0129	0.143	0.0303	0.1124	0.05	0.0036
4	rs28837124	64122348	0.97	0.0226446595703671	1	0.139999700676332	0.364696806900617	0.329327455472933	0.0097	0.0132	0.0877	0.0156	0.0513	0.0225	0.0173	0.0275	0.0044	0.0454	0.0369	0.1088	0.0062	0.0443	0.0898	0.0206	0.0187	0.0061	0.0023	0.0131	0.0134	0.1424	0.0305	0.1136	0.0485	0.0038
4	rs2346937	64125181	0.97	0.0226446595703671	0.99	0.161794913519683	0.281877401487201	0.336562607807893	0.0098	0.0131	0.0859	0.0153	0.0518	0.0232	0.0178	0.0273	0.0045	0.0455	0.0368	0.1057	0.0064	0.0443	0.0902	0.0204	0.0182	0.0062	0.0026	0.014	0.0137	0.1447	0.0306	0.1143	0.0473	0.0042
4	rs75607590	64126616	0.96	0.0287844243890396	0.99	0.161794913519683	0.181601263343001	0.237876357464678	0.0095	0.0126	0.0862	0.015	0.0524	0.0242	0.0181	0.0266	0.0042	0.0451	0.0374	0.1021	0.0061	0.0437	0.0923	0.0196	0.0175	0.0058	0.0028	0.0152	0.0143	0.1463	0.0301	0.1162	0.0464	0.0041
4	rs114861076	64127433	0.95	0.036223894092762	1	0.139999700676332	0.173305668926687	0.271902898866162	0.0094	0.0125	0.0863	0.0149	0.0527	0.0245	0.0182	0.0263	0.0041	0.0452	0.0377	0.1011	0.006	0.0435	0.0931	0.0193	0.0173	0.0057	0.0029	0.0155	0.0145	0.1464	0.03	0.1166	0.046	0.0041
4	rs17083508	64129123	0.95	0.036223894092762	1	0.139999700676332	0.175720130028024	0.274792405041777	0.0094	0.0125	0.0863	0.0149	0.0526	0.0246	0.0182	0.0263	0.0041	0.0452	0.0377	0.101	0.006	0.0435	0.0931	0.0193	0.0173	0.0057	0.0029	0.0155	0.0145	0.1464	0.03	0.1166	0.046	0.0041
4	rs79967967	64172361	0.94	0.0451461751884772	1	0.139999700676332	0.192324418804413	0.323353680398268	0.0094	0.0123	0.0857	0.0147	0.0528	0.0248	0.0181	0.0257	0.004	0.0451	0.038	0.1005	0.0059	0.0428	0.0945	0.0189	0.0171	0.0056	0.0029	0.0157	0.0147	0.1467	0.0301	0.1179	0.0456	0.004
4	rs13103459	64173620	0.93	0.0557421353933153	1	0.139999700676332	0.200071848240107	0.374674457697415	0.0094	0.0121	0.085	0.0145	0.0534	0.0251	0.018	0.0253	0.0039	0.0451	0.0385	0.0994	0.0059	0.0424	0.0952	0.0185	0.0168	0.0055	0.0029	0.0159	0.0148	0.1473	0.0302	0.1188	0.0458	0.004
4	rs17083621	64176939	0.93	0.0557421353933153	1	0.139999700676332	0.212241239020443	0.352165307470376	0.0094	0.012	0.0843	0.0143	0.0543	0.0255	0.0178	0.0249	0.0038	0.0449	0.0392	0.0979	0.0059	0.0422	0.0965	0.0181	0.0165	0.0055	0.0029	0.0163	0.0144	0.1481	0.0306	0.1185	0.0461	0.004
4	rs11131446	64182394	0.93	0.0557421353933153	1	0.139999700676332	0.174961274138844	0.219850814886909	0.0093	0.012	0.084	0.014	0.0547	0.0256	0.0178	0.0247	0.0038	0.0444	0.0393	0.0976	0.0059	0.0421	0.0964	0.0179	0.0178	0.0055	0.0029	0.0163	0.0143	0.149	0.0308	0.1184	0.0459	0.0039
4	rs115477035	64188059	0.93	0.0557421353933153	1	0.139999700676332	0.173700743777337	0.214587631989389	0.0093	0.012	0.084	0.0139	0.0548	0.0256	0.0178	0.0247	0.0038	0.0443	0.0393	0.0976	0.0059	0.0421	0.0963	0.0179	0.0178	0.0055	0.0029	0.0163	0.0143	0.1491	0.0308	0.1185	0.0459	0.0039
4	rs112735284	64188612	0.93	0.0557421353933153	1	0.139999700676332	0.17366480630469	0.21759003357919	0.0093	0.012	0.084	0.0139	0.0548	0.0256	0.0178	0.0247	0.0038	0.0443	0.0393	0.0976	0.0059	0.0421	0.0963	0.0179	0.0178	0.0055	0.0029	0.0163	0.0143	0.1491	0.0308	0.1185	0.0459	0.004
4	rs116260673	64206763	0.93	0.0557421353933153	1	0.139999700676332	0.173844536822722	0.207776965015592	0.0093	0.012	0.0839	0.0139	0.0548	0.0256	0.0178	0.0246	0.0038	0.0442	0.0393	0.0976	0.0059	0.0421	0.0963	0.0179	0.0179	0.0055	0.0029	0.0163	0.0143	0.1492	0.0308	0.1185	0.0459	0.004
4	rs7700125	64209988	0.93	0.0557421353933153	1	0.139999700676332	0.173233893235638	0.20366263355854	0.0093	0.012	0.0839	0.0139	0.0548	0.0256	0.0179	0.0246	0.0038	0.0442	0.0393	0.0976	0.0059	0.0421	0.0963	0.0179	0.0179	0.0055	0.0029	0.0163	0.0143	0.1492	0.0308	0.1185	0.0459	0.004
4	rs77091006	64212387	0.93	0.0557421353933153	1	0.139999700676332	0.173233893235638	0.19968033298259	0.0093	0.012	0.0839	0.0139	0.0548	0.0256	0.0179	0.0246	0.0038	0.0442	0.0393	0.0976	0.0059	0.0421	0.0963	0.0179	0.0179	0.0055	0.0029	0.0163	0.0143	0.1492	0.0308	0.1185	0.0459	0.004
4	rs500532	64214092	0.92	0.0682081798453755	1	0.139999700676332	0.173557019779462	0.197595008161141	0.0093	0.012	0.0839	0.0139	0.0548	0.0256	0.0179	0.0246	0.0038	0.0442	0.0393	0.0976	0.0059	0.0421	0.0963	0.0179	0.0179	0.0055	0.0029	0.0163	0.0143	0.1492	0.0308	0.1185	0.0459	0.004
4	rs28542022	64214807	0.92	0.0682081798453755	1	0.139999700676332	0.173628873147503	0.199262679447104	0.0093	0.012	0.0839	0.0139	0.0548	0.0256	0.0179	0.0246	0.0038	0.0442	0.0393	0.0976	0.0059	0.042	0.0963	0.0179	0.0179	0.0055	0.0029	0.0163	0.0143	0.1492	0.0308	0.1185	0.0459	0.004
4	rs17671541	64215053	0.92	0.0682081798453755	1	0.139999700676332	0.173413364828412	0.199262679447104	0.0093	0.012	0.0839	0.0139	0.0548	0.0256	0.0179	0.0246	0.0038	0.0442	0.0393	0.0976	0.0059	0.042	0.0963	0.0179	0.0179	0.0055	0.0029	0.0163	0.0143	0.1492	0.0308	0.1185	0.0459	0.004
4	rs72639668	64221886	0.92	0.0682081798453755	1	0.139999700676332	0.177534590790224	0.19988926986268	0.0093	0.012	0.0839	0.0139	0.0549	0.0256	0.0179	0.0245	0.0038	0.0441	0.0394	0.0977	0.0059	0.0418	0.0963	0.0179	0.0179	0.0055	0.0029	0.0163	0.0142	0.1492	0.0309	0.1186	0.0458	0.004
4	rs510136	64225647	0.92	0.0682081798453755	1	0.139999700676332	0.182376616782008	0.212984867336905	0.0094	0.0119	0.0838	0.0139	0.055	0.0257	0.0179	0.0244	0.0038	0.044	0.0395	0.098	0.0059	0.0418	0.0964	0.0178	0.0179	0.0055	0.0029	0.0163	0.0141	0.149	0.0308	0.1187	0.0457	0.004
4	rs17083683	64234079	0.92	0.0682081798453755	1	0.139999700676332	0.183079767426147	0.209578943971884	0.0095	0.0119	0.0838	0.0139	0.0551	0.0257	0.0179	0.0243	0.0038	0.0439	0.0395	0.098	0.0059	0.0418	0.0964	0.0178	0.0179	0.0055	0.0029	0.0163	0.0141	0.149	0.0308	0.1187	0.0457	0.004
4	rs116398009	64247162	0.92	0.0682081798453755	1	0.139999700676332	0.194082080481401	0.201982665555715	0.0096	0.012	0.0837	0.014	0.0552	0.0258	0.0181	0.0241	0.0038	0.0438	0.0396	0.0981	0.006	0.0417	0.0965	0.0179	0.0179	0.0055	0.0029	0.0164	0.014	0.1488	0.0309	0.1187	0.0456	0.004
4	rs114612689	64252274	0.92	0.0682081798453755	1	0.139999700676332	0.196774302173312	0.208942361440764	0.0096	0.012	0.0836	0.014	0.0552	0.0258	0.0181	0.0241	0.0038	0.0438	0.0396	0.0982	0.006	0.0417	0.0965	0.0179	0.0179	0.0055	0.0029	0.0164	0.0139	0.1488	0.0309	0.1187	0.0456	0.004
4	rs72639695	64254718	0.92	0.0682081798453755	1	0.139999700676332	0.202496771823987	0.202507155376648	0.0097	0.012	0.0836	0.014	0.0553	0.0259	0.0181	0.0241	0.0038	0.0437	0.0396	0.0982	0.006	0.0417	0.0965	0.0179	0.0179	0.0055	0.0029	0.0164	0.0139	0.1488	0.031	0.1187	0.0455	0.004
4	rs76153207	64255778	0.92	0.0682081798453755	1	0.139999700676332	0.202496771823987	0.202402220991844	0.0096	0.012	0.0836	0.014	0.0553	0.0259	0.0182	0.024	0.0038	0.0437	0.0396	0.0982	0.006	0.0417	0.0965	0.0179	0.0179	0.0055	0.0029	0.0164	0.0139	0.1487	0.031	0.1187	0.0455	0.004
4	rs17627251	64266390	0.92	0.0682081798453755	1	0.139999700676332	0.216415087143386	0.202192406842174	0.0097	0.012	0.0834	0.0141	0.0553	0.026	0.0183	0.0239	0.0038	0.0435	0.0397	0.0982	0.0061	0.0416	0.0966	0.018	0.018	0.0055	0.0029	0.0164	0.0138	0.1487	0.0311	0.1188	0.0453	0.004
4	rs17673103	64268224	0.92	0.0682081798453755	1	0.139999700676332	0.222202814690744	0.194791540756906	0.0097	0.012	0.0834	0.0141	0.0553	0.026	0.0183	0.0239	0.0038	0.0435	0.0397	0.0982	0.0061	0.0416	0.0966	0.018	0.018	0.0055	0.0029	0.0164	0.0138	0.1487	0.0311	0.1189	0.0453	0.004
4	rs72641516	64271418	0.92	0.0682081798453755	1	0.139999700676332	0.22610878021273	0.198011483840927	0.0097	0.012	0.0834	0.014	0.0552	0.026	0.0184	0.0239	0.004	0.0435	0.0397	0.0982	0.0061	0.0416	0.0966	0.018	0.018	0.0055	0.0029	0.0164	0.0139	0.1487	0.0311	0.1187	0.0452	0.004
4	rs73823137	64273012	0.92	0.0682081798453755	1	0.139999700676332	0.222368252509815	0.200516520419865	0.0097	0.012	0.0834	0.0139	0.0552	0.026	0.0184	0.024	0.0041	0.0435	0.0397	0.0982	0.0062	0.0416	0.0965	0.018	0.018	0.0055	0.0029	0.0165	0.0139	0.1486	0.0312	0.1186	0.0452	0.0042
4	rs72641518	64274082	0.92	0.0682081798453755	1	0.139999700676332	0.221500471234305	0.203032100180792	0.0097	0.012	0.0834	0.0139	0.0551	0.026	0.0184	0.024	0.0041	0.0435	0.0397	0.0982	0.0062	0.0417	0.0966	0.018	0.018	0.0055	0.0029	0.0165	0.0139	0.1486	0.0312	0.1186	0.0452	0.0042
4	rs114392045	64275133	0.92	0.0682081798453755	1	0.139999700676332	0.221583035396003	0.204820306571179	0.0097	0.012	0.0833	0.0139	0.0551	0.026	0.0184	0.024	0.0041	0.0434	0.0397	0.0982	0.0062	0.0417	0.0966	0.018	0.018	0.0055	0.0029	0.0165	0.0139	0.1486	0.0312	0.1186	0.0452	0.0042
4	rs116707424	64283237	0.92	0.0682081798453755	1	0.139999700676332	0.215154076737685	0.206719395934027	0.0097	0.012	0.0834	0.014	0.0549	0.0261	0.0185	0.024	0.0041	0.0431	0.0397	0.0978	0.0062	0.0418	0.0968	0.0181	0.018	0.0055	0.0029	0.0165	0.0139	0.1487	0.0312	0.1187	0.0451	0.0042
4	rs114640911	64283291	0.92	0.0682081798453755	1	0.139999700676332	0.21507286324924	0.207776965015592	0.0097	0.012	0.0834	0.014	0.0549	0.0261	0.0185	0.024	0.0041	0.0431	0.0397	0.0978	0.0062	0.0418	0.0968	0.0181	0.018	0.0055	0.0029	0.0165	0.0139	0.1487	0.0312	0.1187	0.0451	0.0042
4	rs115296855	64299787	0.92	0.0682081798453755	1	0.139999700676332	0.215723053188883	0.206508097723319	0.0097	0.012	0.0829	0.014	0.0543	0.0261	0.0186	0.024	0.0042	0.0426	0.0397	0.0979	0.0063	0.0423	0.0969	0.0182	0.0181	0.0055	0.0029	0.0165	0.0139	0.1487	0.0313	0.1188	0.045	0.0044
4	rs11131458	64300073	0.92	0.0682081798453755	1	0.139999700676332	0.216618863215113	0.21448065770206	0.01	0.0119	0.0829	0.014	0.0543	0.0262	0.0186	0.024	0.0042	0.0426	0.0397	0.098	0.0063	0.0423	0.0967	0.0182	0.0181	0.0052	0.0029	0.0165	0.0141	0.1488	0.0313	0.1188	0.0449	0.0044
4	rs1156251	64301610	0.92	0.0682081798453755	1	0.139999700676332	0.225024608825048	0.236439561525388	0.01	0.012	0.0827	0.014	0.0543	0.0261	0.0187	0.0237	0.0042	0.0425	0.0398	0.0981	0.0063	0.0426	0.0967	0.0182	0.0181	0.0052	0.0029	0.0165	0.014	0.1489	0.0311	0.1189	0.0448	0.0044
4	rs73823151	64301652	0.92	0.0682081798453755	1	0.139999700676332	0.22610878021273	0.236329154656731	0.01	0.012	0.0827	0.014	0.0543	0.0261	0.0187	0.0237	0.0042	0.0425	0.0398	0.0981	0.0063	0.0426	0.0967	0.0182	0.0181	0.0052	0.0029	0.0165	0.014	0.1489	0.031	0.1189	0.0448	0.0044
4	rs111837075	64301684	0.92	0.0682081798453755	1	0.139999700676332	0.2259835353307	0.236439561525388	0.01	0.012	0.0827	0.014	0.0543	0.0261	0.0187	0.0237	0.0042	0.0425	0.0398	0.0981	0.0063	0.0426	0.0967	0.0182	0.0181	0.0052	0.0029	0.0165	0.014	0.1489	0.031	0.1189	0.0448	0.0044
4	rs1514950	64309441	0.92	0.0682081798453755	1	0.139999700676332	0.232038871879705	0.236549984969912	0.01	0.012	0.0824	0.014	0.0543	0.0261	0.0187	0.0236	0.0042	0.0429	0.0399	0.0981	0.0064	0.0426	0.0967	0.0181	0.0181	0.0052	0.0029	0.0165	0.014	0.1489	0.0311	0.1189	0.0448	0.0044
4	rs13144109	64316353	0.92	0.0682081798453755	1	0.139999700676332	0.227950145420154	0.235777369120738	0.01	0.012	0.0822	0.0139	0.0543	0.0261	0.0188	0.0236	0.0042	0.0429	0.0398	0.0982	0.0064	0.0426	0.0966	0.0181	0.0181	0.0052	0.0029	0.0166	0.014	0.149	0.0311	0.1189	0.0447	0.0044
4	rs17628719	64321216	0.92	0.0682081798453755	1	0.139999700676332	0.2267355843999	0.235336239551216	0.01	0.0119	0.0821	0.0139	0.0543	0.0261	0.0188	0.0236	0.0042	0.0429	0.0398	0.0982	0.0065	0.0426	0.0966	0.0181	0.0181	0.0052	0.003	0.0166	0.014	0.149	0.0312	0.1188	0.0447	0.0044
4	rs2048750	64322179	0.92	0.0682081798453755	1	0.139999700676332	0.2207993701616	0.231597408969271	0.0099	0.0119	0.082	0.0139	0.0543	0.0261	0.0191	0.0235	0.0042	0.0428	0.0398	0.0981	0.0064	0.0428	0.0967	0.0181	0.0181	0.0052	0.0029	0.0166	0.014	0.149	0.0312	0.1188	0.0446	0.0043
4	rs115502321	64326936	0.92	0.0682081798453755	1	0.139999700676332	0.212684811472282	0.247451118130598	0.01	0.0119	0.0823	0.0139	0.0543	0.0261	0.0191	0.0235	0.0042	0.0428	0.0398	0.0981	0.0064	0.0428	0.0967	0.0181	0.0181	0.0052	0.0029	0.0166	0.014	0.1489	0.0312	0.1186	0.0445	0.0043
4	rs73820608	64338891	0.92	0.0682081798453755	1	0.139999700676332	0.169206602560607	0.17685467971828	0.0101	0.0117	0.0813	0.0134	0.0538	0.0257	0.0189	0.0235	0.004	0.0433	0.0405	0.0984	0.0061	0.0427	0.0976	0.0176	0.0182	0.005	0.0028	0.0173	0.0136	0.1491	0.0331	0.1183	0.0444	0.0042
4	rs79991518	64340381	0.91	0.0827439743829911	1	0.139999700676332	0.13912565852064	0.101972173918207	0.0102	0.0114	0.0807	0.0128	0.0533	0.0251	0.0187	0.0234	0.0038	0.0435	0.0411	0.0985	0.0058	0.0422	0.1	0.0172	0.0179	0.0048	0.0026	0.018	0.0133	0.1495	0.0342	0.1184	0.0443	0.0039
4	rs78551184	64342308	0.9	0.0995502148251544	1	0.139999700676332	0.168782161392889	0.0426233945758125	0.0101	0.0107	0.0796	0.0117	0.0518	0.0242	0.0184	0.023	0.0037	0.0435	0.042	0.0991	0.0054	0.0414	0.1028	0.0166	0.0173	0.0043	0.0021	0.0187	0.0128	0.154	0.0357	0.1187	0.044	0.0035
4	rs75745783	64344089	0.89	0.118826527661215	1	0.139999700676332	0.20715773654102	0.0175290598208466	0.01	0.0104	0.0804	0.0111	0.0511	0.0236	0.018	0.0227	0.0036	0.0434	0.0424	0.0989	0.0053	0.0411	0.1028	0.0163	0.017	0.0041	0.0019	0.0189	0.0126	0.1579	0.0361	0.118	0.0438	0.0033
4	rs17083837	64348036	0.89	0.118826527661215	1	0.139999700676332	0.213775788994041	0.0196854503854044	0.01	0.0104	0.0807	0.0109	0.0509	0.0235	0.018	0.0226	0.0035	0.0431	0.0425	0.0988	0.0053	0.0411	0.1028	0.0163	0.017	0.004	0.0019	0.019	0.0125	0.1591	0.0363	0.1178	0.0437	0.0032
4	rs78263917	64352335	0.89	0.118826527661215	1	0.139999700676332	0.221500471234305	0.0223404879041468	0.01	0.0104	0.0807	0.0109	0.0509	0.0235	0.0179	0.0226	0.0035	0.0431	0.0425	0.0988	0.0052	0.0411	0.1027	0.0164	0.0171	0.004	0.0019	0.0191	0.0125	0.1592	0.0363	0.1178	0.0437	0.0032
4	rs75233525	64353594	0.89	0.118826527661215	1	0.139999700676332	0.222823561103479	0.0263271951048357	0.01	0.0104	0.0808	0.0109	0.0509	0.0235	0.0179	0.0227	0.0035	0.0431	0.0425	0.0988	0.0052	0.0411	0.1027	0.0164	0.0171	0.004	0.0019	0.019	0.0125	0.1592	0.0364	0.1178	0.0437	0.0032
4	rs9996032	64354567	0.89	0.118826527661215	1	0.139999700676332	0.231319373318746	0.0278961102155838	0.01	0.0104	0.0808	0.0109	0.0509	0.0234	0.0179	0.0227	0.0035	0.0431	0.0425	0.0988	0.0052	0.041	0.1027	0.0163	0.0168	0.004	0.0019	0.0189	0.0125	0.1596	0.0365	0.1179	0.0437	0.0032
4	rs62303402	64355620	0.89	0.118826527661215	1	0.139999700676332	0.22836979676206	0.0259642663958041	0.01	0.0103	0.0808	0.0109	0.0509	0.0234	0.0179	0.0227	0.0035	0.0431	0.0425	0.0988	0.0052	0.041	0.1027	0.0163	0.0168	0.004	0.0019	0.0189	0.0125	0.1596	0.0365	0.1179	0.0437	0.0032
4	rs72641560	64369909	0.89	0.118826527661215	1	0.139999700676332	0.235185245173229	0.0247570096144036	0.0099	0.0103	0.0809	0.0108	0.051	0.0233	0.0179	0.0227	0.0036	0.0431	0.0425	0.0988	0.0051	0.0411	0.103	0.0164	0.0167	0.0039	0.0018	0.019	0.0124	0.1599	0.0366	0.1177	0.0437	0.0031
4	rs115912396	64380214	0.89	0.118826527661215	1	0.139999700676332	0.23693861089367	0.0180566899876586	0.0098	0.0103	0.081	0.0107	0.051	0.0233	0.0179	0.0227	0.0036	0.0431	0.0426	0.0988	0.0051	0.0411	0.1031	0.0164	0.0167	0.0039	0.0018	0.019	0.0124	0.1601	0.0367	0.1173	0.0437	0.0031
4	rs10001852	64397824	0.89	0.118826527661215	1	0.139999700676332	0.33731763106988	0.00805413359388956	0.0095	0.0097	0.0818	0.0105	0.051	0.0232	0.0184	0.0226	0.0037	0.0429	0.0426	0.0985	0.0047	0.0409	0.1041	0.0167	0.0165	0.0037	0.0017	0.0193	0.0122	0.1616	0.0373	0.1162	0.0435	0.0025
4	rs6855459	64404377	0.89	0.118826527661215	1	0.139999700676332	0.341943282665469	0.00882970978596769	0.0094	0.0097	0.0819	0.0105	0.051	0.0232	0.0185	0.0226	0.0037	0.0429	0.0425	0.0985	0.0047	0.041	0.1041	0.0167	0.0166	0.0038	0.0017	0.0193	0.0122	0.1616	0.0374	0.1161	0.0434	0.0024
4	rs72641590	64413783	0.89	0.118826527661215	1	0.139999700676332	0.361308147464461	0.00750890039845496	0.0094	0.0097	0.0824	0.0104	0.0509	0.0231	0.0186	0.0225	0.0037	0.0429	0.0424	0.0986	0.0046	0.0411	0.1041	0.0165	0.0166	0.0038	0.0017	0.0191	0.0121	0.1625	0.0375	0.1157	0.0433	0.0024
4	rs28501345	64420561	0.89	0.118826527661215	1	0.139999700676332	0.363027345763188	0.00763106748240267	0.0093	0.0097	0.0827	0.0103	0.0509	0.0231	0.0183	0.0224	0.0036	0.0428	0.0424	0.0984	0.0045	0.0412	0.1039	0.0165	0.0168	0.0037	0.0017	0.0188	0.0119	0.1632	0.0376	0.1157	0.0436	0.0024
4	rs61329363	64424121	0.89	0.118826527661215	0.99	0.161794913519683	0.3653441028827	0.00864543521770959	0.0093	0.0096	0.0828	0.0103	0.0508	0.0231	0.0184	0.0224	0.0036	0.0428	0.0423	0.0984	0.0045	0.0413	0.1039	0.0165	0.0168	0.0037	0.0017	0.0188	0.0118	0.1634	0.0377	0.1157	0.0436	0.0023
4	rs35507423	64424128	0.89	0.118826527661215	0.99	0.161794913519683	0.3653441028827	0.00861927449289774	0.0093	0.0096	0.0828	0.0103	0.0508	0.0231	0.0184	0.0224	0.0036	0.0428	0.0423	0.0984	0.0045	0.0413	0.1039	0.0165	0.0168	0.0037	0.0017	0.0188	0.0118	0.1634	0.0377	0.1157	0.0436	0.0023
4	rs73215182	64429330	0.89	0.118826527661215	0.99	0.161794913519683	0.368752040313848	0.00975333429757288	0.0093	0.0096	0.0827	0.0102	0.0509	0.0229	0.0184	0.0223	0.0035	0.043	0.0423	0.0983	0.0045	0.0411	0.1041	0.0165	0.0168	0.0035	0.0017	0.0189	0.0118	0.1638	0.0378	0.116	0.0436	0.0022
4	rs2347747	64462407	0.89	0.118826527661215	0.99	0.161794913519683	0.430075861622092	0.00731557483406545	0.0093	0.0096	0.0826	0.0099	0.051	0.0228	0.0183	0.0222	0.0035	0.0432	0.0425	0.0984	0.0045	0.0409	0.1041	0.0165	0.0167	0.0034	0.0016	0.019	0.0117	0.1642	0.0379	0.1162	0.0435	0.0022
4	rs34575863	64476372	0.89	0.118826527661215	0.99	0.161794913519683	0.50947648376611	0.00689023455610279	0.0091	0.0095	0.0829	0.0095	0.0514	0.0225	0.0183	0.0219	0.0035	0.0432	0.0426	0.0982	0.0046	0.0406	0.1046	0.0164	0.0166	0.0029	0.0016	0.0192	0.0117	0.1645	0.0379	0.117	0.0434	0.0021
4	rs13101995	64483325	0.89	0.118826527661215	0.99	0.161794913519683	0.605811780077871	0.00369601782297999	0.009	0.0094	0.0831	0.0094	0.0515	0.0223	0.0183	0.0218	0.0034	0.0432	0.0425	0.0982	0.0046	0.0404	0.105	0.0163	0.0165	0.0027	0.0015	0.0192	0.0117	0.1651	0.0377	0.1175	0.0433	0.0019
4	rs11727091	64484167	0.89	0.118826527661215	0.99	0.161794913519683	0.608852237902943	0.00536312621623397	0.009	0.0094	0.0831	0.0093	0.0515	0.0223	0.0183	0.0218	0.0034	0.0432	0.0425	0.0983	0.0046	0.0404	0.1049	0.0163	0.0165	0.0027	0.0015	0.0192	0.0117	0.1652	0.0377	0.1175	0.0433	0.0019
4	rs2347748	64485223	0.89	0.118826527661215	0.99	0.161794913519683	0.606433121391866	0.00719608533062762	0.009	0.0094	0.083	0.0093	0.0515	0.0223	0.0183	0.0218	0.0034	0.0432	0.0424	0.0984	0.0046	0.0403	0.1049	0.0164	0.0165	0.0026	0.0015	0.0193	0.0117	0.1653	0.0377	0.1175	0.0433	0.0019
4	rs10517862	64485562	0.89	0.118826527661215	0.99	0.161794913519683	0.591943532258428	0.00656864855150131	0.009	0.0094	0.083	0.0093	0.0515	0.0223	0.0184	0.0217	0.0033	0.0432	0.0424	0.0985	0.0046	0.0404	0.1049	0.0164	0.0165	0.0026	0.0015	0.0193	0.0117	0.1654	0.0376	0.1175	0.0432	0.0019
4	rs10031727	64486861	0.89	0.118826527661215	0.99	0.161794913519683	0.573504914705796	0.00569436795020911	0.009	0.0094	0.083	0.0093	0.0514	0.0223	0.0184	0.0217	0.0033	0.0432	0.0422	0.0985	0.0047	0.0405	0.1049	0.0164	0.0165	0.0026	0.0015	0.0193	0.0118	0.1654	0.0377	0.1175	0.0432	0.0019
4	rs17083955	64488629	0.89	0.118826527661215	0.99	0.161794913519683	0.57606457844787	0.00670548153204687	0.009	0.0094	0.083	0.0093	0.0514	0.0223	0.0184	0.0217	0.0033	0.0432	0.0423	0.0979	0.0047	0.0405	0.1052	0.0164	0.0165	0.0026	0.0015	0.0193	0.0118	0.1655	0.0378	0.1176	0.0432	0.0019
4	rs1157023	64489926	0.89	0.118826527661215	0.99	0.161794913519683	0.568468561866801	0.00565238572612421	0.009	0.0094	0.083	0.0093	0.0514	0.0223	0.0184	0.0217	0.0032	0.0432	0.0422	0.0979	0.0046	0.0405	0.1052	0.0164	0.0165	0.0026	0.0015	0.0193	0.0118	0.1655	0.0378	0.1176	0.0432	0.0019
4	rs112613145	64494944	0.89	0.118826527661215	0.99	0.161794913519683	0.543205765010997	0.00386485833969723	0.009	0.0094	0.083	0.0093	0.0514	0.0223	0.0183	0.0217	0.0032	0.0432	0.0422	0.0981	0.0046	0.0405	0.1052	0.0163	0.0165	0.0026	0.0015	0.0193	0.0118	0.1655	0.0378	0.1177	0.0431	0.0019
4	rs7687607	64502837	0.89	0.118826527661215	0.99	0.161794913519683	0.500858258234361	0.0168619753089655	0.0089	0.0094	0.0824	0.0091	0.0515	0.0228	0.0186	0.0213	0.002	0.0432	0.0421	0.0979	0.0045	0.04	0.106	0.0167	0.0168	0.0029	0.0015	0.0196	0.0116	0.1666	0.0385	0.1176	0.0424	0.0019
4	rs7659982	64503592	0.89	0.118826527661215	0.99	0.161794913519683	0.674159029710807	0.0142203211230938	0.009	0.0094	0.0817	0.0088	0.0506	0.0233	0.0185	0.0211	0.002	0.0436	0.0425	0.0977	0.0044	0.0393	0.1069	0.017	0.0169	0.003	0.0015	0.02	0.0116	0.1662	0.0392	0.1176	0.042	0.0018
4	rs35876831	64503720	0.89	0.118826527661215	0.99	0.161794913519683	0.717667792936343	0.0369011486099333	0.0089	0.0095	0.0814	0.0087	0.0506	0.0234	0.0185	0.0211	0.002	0.0439	0.0429	0.0977	0.0045	0.0393	0.1065	0.0172	0.017	0.0029	0.0014	0.0201	0.0114	0.1661	0.0396	0.1172	0.0424	0.0019
4	rs10022335	64503748	0.89	0.118826527661215	1	0.139999700676332	0.742898391179641	0.0327052416685985	0.0089	0.0095	0.0814	0.0087	0.0506	0.0234	0.0185	0.0211	0.0019	0.0437	0.0429	0.0976	0.0045	0.0394	0.1064	0.0172	0.017	0.0028	0.0014	0.0201	0.0114	0.166	0.0398	0.1172	0.0424	0.0019
4	rs75641328	64514317	0.89	0.118826527661215	1	0.139999700676332	0.61113717982678	0.0330586696625765	0.0083	0.0082	0.0816	0.0086	0.0477	0.022	0.0176	0.0203	0.0017	0.0444	0.0427	0.1001	0.0031	0.039	0.1099	0.0173	0.0175	0.0021	8e-04	0.0195	0.0113	0.1701	0.0403	0.1186	0.0415	0.0017
4	rs1531202	64514978	0.89	0.118826527661215	1	0.139999700676332	0.613009606045687	0.0376497319331848	0.0082	0.0083	0.0817	0.0086	0.0477	0.022	0.0176	0.0203	0.0017	0.0444	0.0427	0.1001	0.0031	0.039	0.1098	0.0173	0.0175	0.0021	9e-04	0.0195	0.0113	0.1701	0.0403	0.1186	0.0414	0.0017
4	rs115573755	64515118	0.89	0.118826527661215	1	0.139999700676332	0.615857953616311	0.0355814236323044	0.0081	0.0083	0.0817	0.0086	0.0477	0.022	0.0176	0.0203	0.0017	0.0444	0.0427	0.1001	0.0031	0.039	0.1099	0.0173	0.0175	0.0021	9e-04	0.0195	0.0113	0.1702	0.0403	0.1187	0.0414	0.0016
4	rs79589942	64522365	0.89	0.118826527661215	1	0.139999700676332	0.618991166876392	0.0417752375034905	0.0081	0.0082	0.0815	0.0086	0.0477	0.022	0.0176	0.0203	0.0017	0.0444	0.0426	0.1003	0.003	0.039	0.1101	0.0173	0.0174	0.0021	8e-04	0.0195	0.0113	0.1704	0.0403	0.1187	0.0414	0.0016
4	rs13103808	64535832	0.89	0.118826527661215	1	0.139999700676332	0.642757360659561	0.0564303715929338	0.0081	0.0081	0.0814	0.0086	0.0476	0.0219	0.0176	0.0203	0.0017	0.0445	0.0426	0.1004	0.003	0.039	0.1101	0.0173	0.0174	0.0021	8e-04	0.0196	0.0114	0.1706	0.0403	0.1187	0.0413	0.0016
4	rs80137537	64558214	0.89	0.118826527661215	1.01	0.120454976543865	0.658158446835102	0.0590243768754411	0.0081	0.0081	0.0818	0.0086	0.0475	0.022	0.0177	0.0202	0.0017	0.0444	0.0425	0.1005	0.0029	0.0391	0.1101	0.0174	0.0174	0.0021	7e-04	0.0195	0.0113	0.1708	0.0403	0.1186	0.0412	0.0015
4	rs115340598	64569195	0.89	0.118826527661215	1.01	0.120454976543865	0.665560579995481	0.0632776061613162	0.0081	0.008	0.0819	0.0086	0.0474	0.022	0.0177	0.0202	0.0017	0.0444	0.0425	0.1005	0.0029	0.0391	0.1101	0.0175	0.0174	0.0021	7e-04	0.0195	0.0113	0.1708	0.0403	0.1186	0.0412	0.0015
4	rs7690053	64573303	0.89	0.118826527661215	1.01	0.120454976543865	0.671986667310967	0.0602739318831524	0.0081	0.008	0.0819	0.0086	0.0474	0.022	0.0177	0.0202	0.0017	0.0444	0.0424	0.1005	0.0029	0.0391	0.1101	0.0175	0.0174	0.0021	7e-04	0.0195	0.0113	0.1708	0.0403	0.1186	0.0412	0.0015
4	rs77619074	64576379	0.89	0.118826527661215	1.01	0.120454976543865	0.672710437511522	0.072439332491911	0.0081	0.008	0.082	0.0086	0.0474	0.022	0.0177	0.0202	0.0017	0.0444	0.0424	0.1005	0.0029	0.0391	0.1101	0.0175	0.0175	0.0021	7e-04	0.0195	0.0113	0.1708	0.0403	0.1186	0.0412	0.0015
4	rs72637785	64597757	0.89	0.118826527661215	1.01	0.120454976543865	0.689746495222758	0.0860495335234299	0.0081	0.008	0.082	0.0086	0.0474	0.022	0.0177	0.0202	0.0017	0.0443	0.0424	0.1005	0.0029	0.0391	0.1102	0.0175	0.0175	0.0021	7e-04	0.0195	0.0113	0.1709	0.0403	0.1186	0.0411	0.0015
4	rs117635148	64601665	0.89	0.118826527661215	1.01	0.120454976543865	0.689526875955854	0.086126079961349	0.0081	0.008	0.082	0.0086	0.0474	0.022	0.0177	0.0202	0.0017	0.0443	0.0424	0.1005	0.0029	0.0391	0.1102	0.0175	0.0175	0.0021	7e-04	0.0195	0.0113	0.1709	0.0403	0.1186	0.0411	0.0015
4	rs79854396	64615182	0.89	0.118826527661215	1.01	0.120454976543865	0.730009719995595	0.0905340721375833	0.0083	0.0079	0.082	0.0084	0.0474	0.022	0.0178	0.0203	0.0017	0.0442	0.0421	0.1004	0.0028	0.0392	0.1105	0.0177	0.0175	0.002	6e-04	0.0194	0.0114	0.1713	0.0402	0.1185	0.0411	0.0014
4	rs77802160	64625952	0.89	0.118826527661215	1.01	0.120454976543865	0.728058755892711	0.0917871177191262	0.0083	0.0079	0.082	0.0084	0.0474	0.022	0.0178	0.0203	0.0017	0.0441	0.0421	0.1004	0.0027	0.0393	0.1106	0.0177	0.0175	0.002	6e-04	0.0194	0.0114	0.1713	0.0401	0.1185	0.0411	0.0014
4	rs17686755	64636083	0.89	0.118826527661215	1.01	0.120454976543865	0.736253210822627	0.0917871177191262	0.0083	0.0078	0.082	0.0084	0.0473	0.0221	0.0179	0.0203	0.0017	0.0441	0.042	0.1004	0.0027	0.0393	0.1107	0.0177	0.0176	0.002	6e-04	0.0193	0.0114	0.1714	0.0401	0.1185	0.041	0.0014
4	rs76383740	64642194	0.89	0.118826527661215	1.01	0.120454976543865	0.748582612760351	0.0996906297800724	0.0084	0.0078	0.082	0.0084	0.0474	0.0221	0.0179	0.0203	0.0017	0.0439	0.042	0.1004	0.0027	0.0394	0.1107	0.0178	0.0176	0.002	6e-04	0.0193	0.0114	0.1714	0.0401	0.1184	0.0409	0.0014
4	rs79292421	64642834	0.89	0.118826527661215	1	0.139999700676332	0.742595767618543	0.106096057113032	0.0084	0.0078	0.082	0.0084	0.0475	0.0221	0.0179	0.0204	0.0017	0.0439	0.0421	0.1006	0.0027	0.0394	0.1108	0.0178	0.0176	0.002	6e-04	0.0193	0.0114	0.1712	0.0401	0.1182	0.0409	0.0014
4	rs34442834	64650166	0.89	0.118826527661215	1	0.139999700676332	0.744715270810912	0.109356351537263	0.0084	0.0078	0.082	0.0084	0.0475	0.0221	0.0178	0.0204	0.0018	0.0439	0.0422	0.1006	0.0027	0.0394	0.1108	0.0178	0.0176	0.002	6e-04	0.0193	0.0114	0.1713	0.0401	0.1181	0.0408	0.0014
4	rs114435582	64653885	0.89	0.118826527661215	0.99	0.161794913519683	0.749645774289815	0.109272280801697	0.0084	0.0078	0.082	0.0084	0.0476	0.0221	0.0178	0.0204	0.0018	0.0439	0.0422	0.1006	0.0027	0.0394	0.1108	0.0178	0.0176	0.002	6e-04	0.0193	0.0114	0.1713	0.0401	0.1181	0.0408	0.0014
4	rs2347823	64661290	0.89	0.118826527661215	0.99	0.161794913519683	0.773279212100699	0.132846540895029	0.0084	0.0078	0.082	0.0085	0.0477	0.0221	0.0179	0.0204	0.0018	0.0438	0.0423	0.1007	0.0026	0.0393	0.1109	0.0178	0.0176	0.002	6e-04	0.0193	0.0113	0.1714	0.04	0.118	0.0407	0.0014
4	rs17687458	64664006	0.89	0.118826527661215	0.99	0.161794913519683	0.779372742540378	0.132394466207228	0.0084	0.0078	0.0821	0.0085	0.0477	0.0221	0.0179	0.0204	0.0018	0.0441	0.0421	0.1007	0.0026	0.0393	0.1106	0.0178	0.0176	0.002	6e-04	0.0193	0.0113	0.1716	0.04	0.118	0.0406	0.0014
4	rs76096424	64665170	0.89	0.118826527661215	1	0.139999700676332	0.771816786175917	0.137032169980304	0.0084	0.0078	0.0821	0.0085	0.0477	0.0221	0.0179	0.0204	0.0018	0.0441	0.0421	0.1007	0.0026	0.0393	0.1106	0.0178	0.0176	0.002	6e-04	0.0193	0.0113	0.1716	0.04	0.118	0.0406	0.0014
4	rs17687572	64665906	0.89	0.118826527661215	1	0.139999700676332	0.775976309727392	0.131672330810134	0.0084	0.0078	0.0821	0.0085	0.0477	0.0221	0.0179	0.0204	0.0018	0.0441	0.0421	0.1007	0.0026	0.0393	0.1106	0.0178	0.0176	0.002	6e-04	0.0193	0.0113	0.1716	0.04	0.118	0.0406	0.0014
4	rs17084346	64689261	0.89	0.118826527661215	1	0.139999700676332	0.748886305627313	0.080312573535994	0.0083	0.0077	0.0822	0.0085	0.0477	0.0221	0.0178	0.0204	0.0018	0.0442	0.0422	0.1006	0.0026	0.0395	0.1106	0.0178	0.0176	0.002	6e-04	0.0192	0.0112	0.1717	0.0399	0.1179	0.0405	0.0014
4	rs28796570	64718593	0.89	0.118826527661215	0.99	0.161794913519683	0.761996134959152	0.0940756232891506	0.0083	0.0077	0.0822	0.0085	0.0478	0.022	0.0178	0.0205	0.0018	0.0443	0.0423	0.1004	0.0026	0.0399	0.1104	0.0178	0.0176	0.002	6e-04	0.0191	0.0112	0.172	0.0399	0.1177	0.0404	0.0014
4	rs77091916	64735139	0.89	0.118826527661215	0.99	0.161794913519683	0.729559292849079	0.0825580642487778	0.0083	0.0076	0.0822	0.0085	0.0478	0.022	0.0178	0.0205	0.0018	0.0443	0.0422	0.1004	0.0026	0.04	0.1105	0.0178	0.0176	0.0021	6e-04	0.019	0.0112	0.172	0.0399	0.1177	0.0403	0.0014
4	rs115933580	64742888	0.89	0.118826527661215	0.99	0.161794913519683	0.714987399914104	0.103202680493299	0.0083	0.0076	0.0823	0.0085	0.0478	0.022	0.0178	0.0205	0.0018	0.0443	0.0421	0.1004	0.0026	0.0402	0.1105	0.0178	0.0176	0.0021	6e-04	0.0189	0.0111	0.1721	0.0399	0.1177	0.0403	0.0014
4	rs72643816	64754979	0.89	0.118826527661215	0.99	0.161794913519683	0.694879821973115	0.0867394334356721	0.0083	0.0076	0.0824	0.0086	0.0477	0.022	0.0178	0.0205	0.0018	0.0443	0.042	0.1004	0.0026	0.0404	0.1105	0.0178	0.0176	0.0021	6e-04	0.0187	0.0111	0.1722	0.0398	0.1176	0.0402	0.0014
4	rs7436616	64758142	0.89	0.118826527661215	0.99	0.161794913519683	0.709195159893545	0.0957466836223474	0.0083	0.0076	0.0824	0.0086	0.0477	0.022	0.0178	0.0205	0.0018	0.0443	0.042	0.1004	0.0026	0.0404	0.1105	0.0178	0.0176	0.0021	6e-04	0.0187	0.0111	0.1722	0.0398	0.1176	0.0402	0.0014
4	rs1878565	64787709	0.89	0.118826527661215	0.99	0.161794913519683	0.698188795167762	0.0642925244573774	0.0083	0.0075	0.0827	0.0087	0.0476	0.022	0.0179	0.0205	0.0019	0.0444	0.042	0.1007	0.0026	0.0404	0.1105	0.0179	0.0174	0.0022	6e-04	0.0187	0.0111	0.1721	0.0398	0.1174	0.0399	0.0015
4	rs115752207	64791774	0.89	0.118826527661215	0.99	0.161794913519683	0.690478785446266	0.0523225133194896	0.0083	0.0075	0.0827	0.0087	0.0476	0.022	0.0179	0.0205	0.0019	0.0444	0.042	0.1007	0.0026	0.0404	0.1105	0.0179	0.0174	0.0022	6e-04	0.0187	0.0111	0.1721	0.0398	0.1174	0.0399	0.0015
4	rs78619476	64798041	0.89	0.118826527661215	0.99	0.161794913519683	0.679385559426832	0.0647003949659433	0.0083	0.0075	0.0828	0.0087	0.0476	0.022	0.0178	0.0205	0.0019	0.0444	0.042	0.1007	0.0026	0.0404	0.1105	0.018	0.0174	0.0021	6e-04	0.0187	0.0111	0.1721	0.0398	0.1174	0.0399	0.0015
4	rs75312548	64831705	0.89	0.118826527661215	1	0.139999700676332	0.659664583325324	0.114103670437991	0.0081	0.0074	0.0832	0.0087	0.0473	0.0217	0.0177	0.0205	0.0018	0.0445	0.0421	0.1008	0.0027	0.0405	0.1107	0.018	0.0173	0.0018	6e-04	0.0186	0.011	0.1724	0.0399	0.1174	0.04	0.0015
4	rs6551803	64849631	0.89	0.118826527661215	1	0.139999700676332	0.657943411591103	0.120232232063049	0.0081	0.0074	0.0833	0.0087	0.0473	0.0217	0.0177	0.0205	0.0018	0.0445	0.0421	0.1008	0.0027	0.0405	0.1107	0.018	0.0173	0.0018	6e-04	0.0186	0.011	0.1724	0.0399	0.1174	0.04	0.0015
4	rs79038924	64860742	0.89	0.118826527661215	1	0.139999700676332	0.651792598140589	0.117023328175156	0.0081	0.0074	0.0833	0.0087	0.0473	0.0218	0.0178	0.0205	0.0018	0.0445	0.0421	0.1008	0.0027	0.0406	0.1107	0.0178	0.0174	0.0018	6e-04	0.0186	0.011	0.1724	0.0399	0.1174	0.04	0.0015
4	rs76502371	64863192	0.89	0.118826527661215	1	0.139999700676332	0.652292267247981	0.117023328175156	0.0081	0.0074	0.0833	0.0087	0.0473	0.0218	0.0178	0.0205	0.0018	0.0445	0.0421	0.1008	0.0027	0.0406	0.1107	0.0178	0.0174	0.0018	6e-04	0.0186	0.011	0.1724	0.0399	0.1174	0.04	0.0015
4	rs114596280	64878280	0.89	0.118826527661215	1	0.139999700676332	0.656081104736985	0.115216702404417	0.0081	0.0074	0.0833	0.0088	0.0473	0.0217	0.0178	0.0205	0.0018	0.0445	0.0421	0.1008	0.0027	0.0406	0.1107	0.0178	0.0174	0.0018	6e-04	0.0186	0.011	0.1724	0.0399	0.1174	0.0399	0.0015
4	rs72645597	64881934	0.89	0.118826527661215	1	0.139999700676332	0.653292126075268	0.106096057113032	0.0081	0.0074	0.0833	0.0088	0.0472	0.0217	0.0178	0.0205	0.0018	0.0445	0.0421	0.1008	0.0026	0.0406	0.1107	0.0178	0.0174	0.0018	6e-04	0.0186	0.0111	0.1723	0.0399	0.1174	0.0399	0.0015
4	rs11131510	64896796	0.89	0.118826527661215	1	0.139999700676332	0.647730329749066	0.110451525745496	0.0081	0.0074	0.0833	0.0089	0.0472	0.0216	0.018	0.0206	0.0018	0.0445	0.0422	0.1008	0.0026	0.0408	0.1106	0.0179	0.0174	0.0019	5e-04	0.0185	0.0111	0.1721	0.0399	0.1174	0.0397	0.0015
4	rs75393995	64896951	0.89	0.118826527661215	1	0.139999700676332	0.645170627568768	0.0892102255528843	0.0081	0.0074	0.0832	0.0089	0.0471	0.0216	0.018	0.0205	0.0019	0.0445	0.0422	0.1008	0.0026	0.0408	0.1106	0.0179	0.0174	0.0019	5e-04	0.0185	0.0111	0.1721	0.0399	0.1174	0.0397	0.0015
4	rs1375472	64912509	0.89	0.118826527661215	1	0.139999700676332	0.783007870649327	0.116419935678412	0.0082	0.0074	0.0821	0.0091	0.0469	0.0212	0.018	0.0202	0.0028	0.0448	0.0423	0.1007	0.0026	0.041	0.1111	0.0177	0.0171	0.0023	5e-04	0.0185	0.0113	0.1717	0.0399	0.1174	0.0395	0.0019
4	rs2203964	64945102	0.89	0.118826527661215	1	0.139999700676332	0.77235543436545	0.116506062240943	0.0082	0.0074	0.0821	0.0091	0.0469	0.0212	0.018	0.0201	0.0028	0.0449	0.0423	0.1008	0.0026	0.041	0.1112	0.0177	0.0171	0.0024	6e-04	0.0185	0.0113	0.1717	0.0398	0.1173	0.0394	0.002
4	rs74425881	64956665	0.89	0.118826527661215	1	0.139999700676332	0.763220713322442	0.103531782746475	0.0082	0.0074	0.0821	0.0091	0.0469	0.0212	0.018	0.0201	0.0028	0.0449	0.0423	0.1008	0.0026	0.041	0.1113	0.0177	0.0171	0.0024	6e-04	0.0184	0.0113	0.1717	0.0398	0.1172	0.0394	0.002
4	rs78704499	64956932	0.89	0.118826527661215	1	0.139999700676332	0.718338586029247	0.103531782746475	0.0082	0.0074	0.0823	0.0091	0.0468	0.0213	0.0181	0.0202	0.0027	0.0448	0.0423	0.1006	0.0026	0.041	0.1113	0.0178	0.0172	0.0022	6e-04	0.0185	0.0113	0.1716	0.0397	0.1173	0.0395	0.002
4	rs72646736	64958000	0.89	0.118826527661215	1	0.139999700676332	0.717816834060046	0.111296809245489	0.0082	0.0074	0.0823	0.0091	0.0468	0.0213	0.0181	0.0202	0.0027	0.0448	0.0423	0.1006	0.0026	0.041	0.1113	0.0178	0.0172	0.0022	6e-04	0.0184	0.0113	0.1715	0.0397	0.1172	0.0394	0.002
4	rs79455864	64978497	0.89	0.118826527661215	1	0.139999700676332	0.714987399914104	0.131311810621591	0.0082	0.0074	0.0824	0.0092	0.0468	0.0213	0.0182	0.0202	0.0027	0.045	0.0423	0.1005	0.0023	0.0413	0.1123	0.0179	0.0173	0.0023	6e-04	0.0182	0.0114	0.1711	0.0396	0.1166	0.0392	0.002
4	rs6854991	64981479	0.89	0.118826527661215	1	0.139999700676332	0.730159889656671	0.167522000082148	0.0082	0.0074	0.0824	0.0092	0.0468	0.0213	0.0182	0.0202	0.0027	0.045	0.0423	0.1005	0.0023	0.0413	0.1124	0.0179	0.0173	0.0023	6e-04	0.0181	0.0114	0.171	0.0396	0.1165	0.0392	0.002
4	rs939406	64990979	0.89	0.118826527661215	1	0.139999700676332	0.693925203506471	0.152525884493987	0.0082	0.0074	0.0824	0.0092	0.0467	0.0212	0.0181	0.0203	0.0027	0.0449	0.0423	0.1004	0.0023	0.0414	0.1123	0.0179	0.0174	0.0023	6e-04	0.0181	0.0115	0.171	0.0396	0.1166	0.0392	0.002
4	rs115800906	64995119	0.89	0.118826527661215	1	0.139999700676332	0.682151313024344	0.149209398880915	0.0082	0.0074	0.0824	0.0093	0.0467	0.0212	0.0181	0.0203	0.0026	0.0449	0.0423	0.1002	0.0023	0.0415	0.1123	0.0179	0.0176	0.0023	6e-04	0.0181	0.0115	0.1709	0.0395	0.1167	0.0392	0.002
4	rs7667797	64995868	0.89	0.118826527661215	1	0.139999700676332	0.681495810394929	0.148832041487617	0.0082	0.0074	0.0824	0.0093	0.0467	0.0212	0.0181	0.0203	0.0026	0.0449	0.0423	0.1002	0.0023	0.0416	0.1123	0.0179	0.0176	0.0023	6e-04	0.0182	0.0116	0.1709	0.0395	0.1168	0.0392	0.002
4	rs77928241	65018828	0.89	0.118826527661215	1	0.139999700676332	0.625979952336565	0.151575649842152	0.0082	0.0074	0.0825	0.0095	0.0467	0.0213	0.0181	0.0204	0.0026	0.0448	0.0422	0.0997	0.0023	0.0419	0.1123	0.018	0.0177	0.0023	6e-04	0.0181	0.0116	0.1706	0.0394	0.1169	0.0391	0.002
4	rs10006031	65058047	0.88	0.140769569262351	0.99	0.161794913519683	0.608713883195092	0.131041660402904	0.0082	0.0074	0.0825	0.0095	0.0468	0.0213	0.0181	0.0206	0.0026	0.0447	0.0421	0.0991	0.0023	0.0423	0.1124	0.018	0.0178	0.0024	6e-04	0.0181	0.0117	0.1704	0.0391	0.1172	0.039	0.002
4	rs75467663	65063318	0.88	0.140769569262351	0.99	0.161794913519683	0.541763533767432	0.0619350029534226	0.0082	0.0075	0.0825	0.0095	0.0467	0.0213	0.0181	0.0206	0.0026	0.0447	0.042	0.099	0.0023	0.0423	0.1124	0.018	0.0178	0.0024	7e-04	0.0181	0.0118	0.1704	0.039	0.1171	0.039	0.0019
4	rs116193062	65094177	0.88	0.140769569262351	0.99	0.161794913519683	0.426684445340932	0.066618092830441	0.0082	0.0077	0.0827	0.0096	0.0459	0.0213	0.0183	0.0208	0.0025	0.0449	0.0414	0.0983	0.0025	0.0427	0.1127	0.0184	0.0177	0.0026	0.001	0.018	0.0123	0.1705	0.0384	0.1168	0.0389	0.0019
4	rs10517886	65117017	0.88	0.140769569262351	0.99	0.161794913519683	0.40849889566069	0.0809835855775281	0.0082	0.0077	0.0827	0.0096	0.0458	0.0213	0.0183	0.0208	0.0025	0.045	0.0414	0.0982	0.0025	0.0427	0.1127	0.0185	0.0177	0.0027	0.0011	0.018	0.0124	0.1705	0.0383	0.1167	0.039	0.0019
4	rs62408494	65127088	0.88	0.140769569262351	0.99	0.161794913519683	0.401675214062812	0.0730110712971125	0.0082	0.0078	0.0827	0.0096	0.0458	0.0213	0.0183	0.0208	0.0025	0.045	0.0413	0.0981	0.0025	0.0427	0.1127	0.0185	0.0177	0.0027	0.0012	0.018	0.0124	0.1704	0.0382	0.1167	0.039	0.0019
4	rs2128888	65130987	0.88	0.140769569262351	0.99	0.161794913519683	0.409012994669465	0.0883577645998958	0.0082	0.0078	0.0828	0.0097	0.0457	0.0213	0.0184	0.0208	0.0025	0.045	0.041	0.0981	0.0026	0.0427	0.1127	0.0185	0.0176	0.0027	0.0012	0.018	0.0124	0.1706	0.0382	0.1167	0.039	0.0019
4	rs2128889	65131055	0.88	0.140769569262351	1	0.139999700676332	0.408441793534573	0.0878169919829966	0.0082	0.0078	0.0828	0.0097	0.0457	0.0213	0.0184	0.0208	0.0025	0.045	0.041	0.0981	0.0026	0.0427	0.1127	0.0185	0.0176	0.0027	0.0012	0.018	0.0124	0.1706	0.0382	0.1167	0.039	0.0019
4	rs4860148	65140073	0.87	0.165571370278195	1	0.139999700676332	0.433951245978433	0.0493152094981263	0.0081	0.0084	0.0823	0.0105	0.0437	0.0217	0.019	0.0201	0.0024	0.0448	0.0406	0.0966	0.0026	0.0427	0.1127	0.0189	0.0176	0.0028	0.0013	0.0183	0.0132	0.173	0.0374	0.1161	0.039	0.0019
4	rs2348310	65148454	0.87	0.165571370278195	1	0.139999700676332	0.359486084871485	0.0280834937104366	0.0082	0.0085	0.0819	0.0106	0.0434	0.0218	0.0191	0.0203	0.0023	0.0447	0.0405	0.097	0.0026	0.0429	0.1128	0.019	0.0176	0.0028	0.0014	0.0184	0.0132	0.1723	0.0373	0.116	0.0394	0.0019
4	rs115115667	65150457	0.87	0.165571370278195	1	0.139999700676332	0.348284453325609	0.0264639067913455	0.0081	0.0085	0.0819	0.0106	0.0434	0.0218	0.0191	0.0203	0.0023	0.0447	0.0405	0.0971	0.0026	0.0429	0.1129	0.019	0.0176	0.0028	0.0014	0.0184	0.0132	0.1722	0.0372	0.1159	0.0394	0.0019
4	rs17084629	65155995	0.87	0.165571370278195	1.03	0.0875760293110768	0.337214059504428	0.0330080728018168	0.008	0.0085	0.0818	0.0106	0.0433	0.0218	0.0191	0.0203	0.0023	0.0447	0.0405	0.0972	0.0026	0.0429	0.1129	0.019	0.0177	0.0028	0.0014	0.0184	0.0132	0.1721	0.0372	0.1159	0.0395	0.0018
4	rs10003870	65164869	0.87	0.165571370278195	1.03	0.0875760293110768	0.331081318841397	0.0328060424455138	0.0079	0.0085	0.0817	0.0107	0.0433	0.0218	0.0191	0.0204	0.0023	0.0447	0.0404	0.0973	0.0026	0.043	0.1129	0.0191	0.0177	0.0028	0.0015	0.0184	0.0132	0.172	0.0372	0.1159	0.0395	0.0018
4	rs7656244	65170415	0.87	0.165571370278195	1.03	0.0875760293110768	0.333136207572334	0.0350596779307638	0.008	0.0085	0.0817	0.0107	0.0432	0.022	0.0192	0.0205	0.0023	0.0447	0.0404	0.0973	0.0026	0.0431	0.1127	0.0191	0.0179	0.0028	0.0015	0.0183	0.0131	0.1721	0.0371	0.1156	0.0396	0.0018
4	rs114157919	65172124	0.87	0.165571370278195	1.03	0.0875760293110768	0.323637258713304	0.032504069343365	0.008	0.0085	0.0817	0.0107	0.0435	0.022	0.0192	0.0205	0.0023	0.0446	0.0404	0.0972	0.0026	0.043	0.1127	0.0191	0.0179	0.0028	0.0015	0.0183	0.0131	0.1721	0.0371	0.1156	0.0396	0.0018
4	rs72638967	65176402	0.87	0.165571370278195	1.03	0.0875760293110768	0.332981861165918	0.0362121591486329	0.008	0.0085	0.0817	0.0107	0.0435	0.022	0.0192	0.0205	0.0022	0.0446	0.0404	0.0973	0.0026	0.0431	0.1128	0.0191	0.0179	0.0028	0.0015	0.0183	0.0131	0.172	0.0371	0.1158	0.0393	0.0018
4	rs111795728	65176872	0.87	0.165571370278195	1.03	0.0875760293110768	0.325159639263023	0.0358961595989306	0.008	0.0085	0.0819	0.0107	0.0435	0.022	0.0192	0.0205	0.0021	0.0446	0.0404	0.0973	0.0026	0.0431	0.1128	0.0191	0.0179	0.0027	0.0015	0.0183	0.0131	0.172	0.0371	0.1158	0.0393	0.0017
4	rs62408514	65177563	0.87	0.165571370278195	1.03	0.0875760293110768	0.324499482033826	0.0344382397724384	0.008	0.0085	0.0819	0.0108	0.0434	0.022	0.0192	0.0205	0.0021	0.0446	0.0404	0.0973	0.0026	0.0431	0.1128	0.0191	0.0179	0.0027	0.0015	0.0183	0.0131	0.172	0.0371	0.1158	0.0393	0.0017
4	rs74646698	65187752	0.87	0.165571370278195	1.03	0.0875760293110768	0.317886338440811	0.0306704717898915	0.008	0.0085	0.0818	0.0108	0.0433	0.022	0.0193	0.0205	0.0021	0.0446	0.0403	0.0973	0.0026	0.0432	0.1128	0.0192	0.0179	0.0027	0.0015	0.0183	0.0131	0.1718	0.0371	0.116	0.0393	0.0017
4	rs115678805	65208876	0.87	0.165571370278195	1.03	0.0875760293110768	0.316131559696009	0.0295075739799362	0.0079	0.0085	0.0818	0.0108	0.0432	0.0221	0.0193	0.0205	0.0021	0.0446	0.0403	0.0973	0.0026	0.0432	0.1128	0.0192	0.018	0.0026	0.0015	0.0182	0.0131	0.1716	0.0371	0.1162	0.0394	0.0017
4	rs6821531	65215315	0.87	0.165571370278195	1.03	0.0875760293110768	0.313882918855307	0.0286018294494998	0.0079	0.0085	0.0818	0.0109	0.0432	0.0221	0.0193	0.0205	0.002	0.0446	0.0402	0.0973	0.0025	0.0432	0.1129	0.0192	0.018	0.0026	0.0015	0.0182	0.0131	0.1715	0.0371	0.1163	0.0394	0.0017
4	rs4860155	65226511	0.87	0.165571370278195	1.03	0.0875760293110768	0.272078659578787	0.0383509435708614	0.008	0.0085	0.0821	0.0113	0.0435	0.0222	0.0193	0.0205	0.0018	0.0445	0.0403	0.0963	0.0026	0.0449	0.1128	0.0192	0.0181	0.0024	0.0015	0.0169	0.0131	0.1708	0.0377	0.1159	0.0397	0.0015
4	rs7678517	65227049	0.87	0.165571370278195	1.03	0.0875760293110768	0.271247456354077	0.0381886055427762	0.008	0.0085	0.0821	0.0113	0.0435	0.0222	0.0193	0.0205	0.0018	0.0445	0.0403	0.0963	0.0026	0.0449	0.1128	0.0192	0.0181	0.0024	0.0015	0.0169	0.0131	0.1708	0.0378	0.1159	0.0397	0.0015
4	rs12510045	65239962	0.87	0.165571370278195	1.03	0.0875760293110768	0.267615648337331	0.034851966632784	0.008	0.0085	0.0821	0.0114	0.0436	0.0222	0.0193	0.0205	0.0018	0.0444	0.0404	0.0961	0.0027	0.0451	0.1128	0.0192	0.0181	0.0023	0.0015	0.0167	0.0132	0.1707	0.0379	0.1159	0.0398	0.0014
4	rs7684094	65249757	0.87	0.165571370278195	1.03	0.0875760293110768	0.259890254894275	0.0391672998305156	0.0082	0.0081	0.0823	0.0115	0.0436	0.0222	0.0193	0.0205	0.0017	0.0444	0.0404	0.0963	0.0027	0.0453	0.1131	0.0193	0.0182	0.002	0.0011	0.0167	0.0132	0.1708	0.0379	0.1156	0.0398	0.0014
4	rs112906504	65250047	0.87	0.165571370278195	1.03	0.0875760293110768	0.259890254894275	0.0391126345579605	0.0082	0.0081	0.0823	0.0115	0.0436	0.0222	0.0193	0.0205	0.0017	0.0444	0.0404	0.0963	0.0027	0.0453	0.1131	0.0193	0.0182	0.002	0.0011	0.0167	0.0132	0.1708	0.0379	0.1156	0.0398	0.0014
4	rs116272557	65253403	0.87	0.165571370278195	1.03	0.0875760293110768	0.257820984631275	0.0370076710181459	0.0082	0.0081	0.0823	0.0115	0.0436	0.0222	0.0193	0.0205	0.0017	0.0444	0.0404	0.0963	0.0027	0.0453	0.1131	0.0193	0.0182	0.002	0.0011	0.0167	0.0132	0.1708	0.0379	0.1156	0.0398	0.0014
4	rs80172342	65263055	0.87	0.165571370278195	1.03	0.0875760293110768	0.248049179871105	0.0280365926626037	0.0083	0.0081	0.0823	0.0115	0.0436	0.0223	0.0193	0.0205	0.0018	0.0444	0.0404	0.0962	0.0027	0.0453	0.113	0.0193	0.0182	0.0021	0.0011	0.0166	0.0132	0.1705	0.0379	0.1156	0.0398	0.0014
4	rs17717983	65282387	0.87	0.165571370278195	1.04	0.0739648219953096	0.240683016055812	0.03982596682484	0.0086	0.0082	0.0821	0.012	0.0436	0.0225	0.0196	0.0206	0.0022	0.0445	0.0406	0.0957	0.0029	0.0454	0.1129	0.0195	0.0184	0.0023	0.0012	0.0162	0.0132	0.1685	0.038	0.1159	0.0395	0.0016
4	rs6857605	65284788	0.87	0.165571370278195	1.04	0.0739648219953096	0.24406760989547	0.0436512133647377	0.0086	0.0082	0.0821	0.012	0.0436	0.0225	0.0196	0.0206	0.0022	0.0445	0.0407	0.0957	0.0029	0.0454	0.1129	0.0195	0.0184	0.0023	0.0012	0.0162	0.0132	0.1685	0.038	0.1159	0.0395	0.0016
4	rs28589278	65286037	0.87	0.165571370278195	1.04	0.0739648219953096	0.249237330407798	0.0466813831772201	0.0086	0.0081	0.0822	0.012	0.0436	0.0225	0.0196	0.0205	0.0022	0.0446	0.0406	0.0957	0.0029	0.0453	0.1129	0.0195	0.0184	0.0023	0.0012	0.0162	0.0132	0.1685	0.0379	0.1162	0.0395	0.0016
4	rs970631	65289289	0.87	0.165571370278195	1.04	0.0739648219953096	0.262330888565181	0.0494364340385127	0.0086	0.0081	0.0822	0.012	0.0436	0.0226	0.0196	0.0205	0.0021	0.0448	0.0405	0.0957	0.0029	0.0452	0.113	0.0195	0.0184	0.0023	0.0011	0.0162	0.0131	0.1686	0.038	0.1162	0.0395	0.0015
4	rs72640353	65297140	0.87	0.165571370278195	1.04	0.0739648219953096	0.258719560459295	0.0448640863199299	0.0086	0.0081	0.0823	0.012	0.0437	0.0226	0.0196	0.0205	0.0021	0.0448	0.0405	0.0957	0.0029	0.0451	0.1128	0.0195	0.0184	0.0023	0.0011	0.0162	0.013	0.1686	0.0379	0.1162	0.0395	0.0015
4	rs78082187	65297939	0.87	0.165571370278195	1.03	0.0875760293110768	0.257148170617833	0.0518881570009337	0.0086	0.0081	0.0823	0.012	0.0437	0.0226	0.0196	0.0205	0.0021	0.0448	0.0405	0.0957	0.0029	0.0451	0.1128	0.0195	0.0184	0.0023	0.0011	0.0162	0.013	0.1686	0.0379	0.1162	0.0395	0.0015
4	rs2714946	65298989	0.87	0.165571370278195	1.03	0.0875760293110768	0.254555642230403	0.0469181924348077	0.0086	0.0081	0.0823	0.012	0.0437	0.0225	0.0196	0.0205	0.0021	0.0448	0.0406	0.0957	0.0029	0.0451	0.1127	0.0195	0.0184	0.0023	0.0011	0.0162	0.013	0.1687	0.0379	0.1162	0.0395	0.0015
4	rs6828446	65304222	0.87	0.165571370278195	1.03	0.0875760293110768	0.174204321523437	0.0254243440375188	0.009	0.0077	0.081	0.0134	0.0437	0.0226	0.0209	0.0208	0.0026	0.0448	0.0407	0.0939	0.0031	0.0468	0.1111	0.0209	0.0183	0.0026	0.0015	0.0163	0.0139	0.1653	0.0378	0.1149	0.0401	0.0017
4	rs11131536	65306853	0.87	0.165571370278195	1.03	0.0875760293110768	0.176807511625055	0.0387853668883745	0.009	0.0077	0.0807	0.0135	0.0438	0.0226	0.0209	0.0208	0.0027	0.0449	0.0408	0.0941	0.0032	0.047	0.1106	0.0208	0.0183	0.0027	0.0015	0.0164	0.0141	0.1648	0.0378	0.1151	0.0401	0.0018
4	rs10002960	65313065	0.86	0.193417951625055	1.03	0.0875760293110768	0.103111895208989	0.00936728350879615	0.0088	0.0075	0.0789	0.0136	0.0446	0.0216	0.021	0.021	0.003	0.0449	0.0411	0.0954	0.0033	0.0473	0.111	0.0202	0.0182	0.0028	0.0018	0.0168	0.0146	0.1621	0.0382	0.1156	0.0403	0.0019
4	rs34290878	65322052	0.86	0.193417951625055	1.04	0.0739648219953096	0.0882464102254914	0.0104337750864536	0.0087	0.0073	0.0786	0.0137	0.0445	0.0212	0.0207	0.0212	0.0029	0.0447	0.0412	0.0958	0.0033	0.0473	0.1116	0.0205	0.0182	0.0045	0.0018	0.0169	0.0148	0.16	0.0382	0.1158	0.0402	0.0019
4	rs78159001	65323140	0.86	0.193417951625055	1.04	0.0739648219953096	0.0899469228028622	0.010989116418805	0.0087	0.0074	0.0786	0.0137	0.0444	0.0212	0.0207	0.0212	0.003	0.0447	0.0412	0.0958	0.0033	0.0472	0.1116	0.0206	0.0182	0.0045	0.0019	0.0168	0.0148	0.16	0.0382	0.1159	0.0401	0.0019
4	rs4034742	65324251	0.86	0.193417951625055	1.04	0.0739648219953096	0.0911568306456518	0.0119575926283829	0.0087	0.0074	0.0786	0.0137	0.0444	0.0212	0.0207	0.0212	0.003	0.0447	0.0412	0.0958	0.0033	0.0472	0.1116	0.0206	0.0182	0.0045	0.0019	0.0168	0.0148	0.16	0.0382	0.1159	0.0401	0.0019
4	rs12650704	65330481	0.86	0.193417951625055	1.04	0.0739648219953096	0.0869904125159564	0.011078144951507	0.0087	0.0074	0.0786	0.0137	0.0444	0.0212	0.0207	0.0211	0.003	0.0447	0.0413	0.0959	0.0034	0.0472	0.1115	0.0207	0.0182	0.0045	0.002	0.0167	0.0147	0.1599	0.0382	0.116	0.04	0.0019
4	rs116490172	65339313	0.85	0.2244882202137	1.04	0.0739648219953096	0.0846053415859562	0.00953175162733542	0.0087	0.0074	0.0787	0.0137	0.0444	0.0213	0.0206	0.0211	0.003	0.0446	0.0413	0.0958	0.0035	0.0473	0.1117	0.0208	0.0181	0.0045	0.0021	0.0166	0.0147	0.1599	0.0381	0.1159	0.04	0.0019
4	rs28481445	65354639	0.85	0.2244882202137	1.03	0.0875760293110768	0.081355065120579	0.0152152752707389	0.0087	0.0075	0.0791	0.0137	0.0444	0.0215	0.0205	0.0211	0.003	0.0445	0.0413	0.0955	0.0034	0.0476	0.1124	0.021	0.0178	0.0045	0.0023	0.0164	0.0148	0.1596	0.0376	0.1156	0.04	0.0019
4	rs6551830	65355295	0.85	0.2244882202137	1.04	0.0739648219953096	0.0823762750710291	0.0163881225194082	0.0087	0.0075	0.0791	0.0137	0.0444	0.0215	0.0205	0.0211	0.003	0.0445	0.0413	0.0955	0.0034	0.0476	0.1123	0.021	0.0178	0.0045	0.0023	0.0164	0.0148	0.1596	0.0376	0.1156	0.04	0.0019
4	rs17084959	65360928	0.85	0.2244882202137	1.04	0.0739648219953096	0.085605664666523	0.0158852823013063	0.0087	0.0074	0.0791	0.0137	0.0444	0.0215	0.0206	0.0211	0.003	0.0444	0.0412	0.0955	0.0034	0.0479	0.1123	0.0211	0.0177	0.0045	0.0023	0.0164	0.0148	0.1595	0.0375	0.1157	0.0397	0.0019
4	rs115497215	65363163	0.85	0.2244882202137	1.04	0.0739648219953096	0.0853723624312012	0.0156367713903019	0.0087	0.0074	0.0791	0.0137	0.0444	0.0215	0.0206	0.0211	0.003	0.0444	0.0412	0.0955	0.0034	0.0479	0.1123	0.0211	0.0177	0.0045	0.0023	0.0164	0.0148	0.1595	0.0375	0.1157	0.0397	0.0019
4	rs74873371	65367539	0.85	0.2244882202137	1.04	0.0739648219953096	0.0847212732206897	0.0137852112631742	0.0087	0.0074	0.0791	0.0136	0.0444	0.0215	0.0206	0.0211	0.003	0.0444	0.0412	0.0955	0.0034	0.0479	0.1123	0.0211	0.0177	0.0045	0.0023	0.0164	0.0148	0.1595	0.0375	0.1157	0.0397	0.0019
4	rs4365760	65378559	0.85	0.2244882202137	1.04	0.0739648219953096	0.104006967983049	0.0140521706072025	0.0087	0.0074	0.0791	0.0136	0.0444	0.0215	0.0206	0.0211	0.0033	0.0443	0.0413	0.0955	0.0034	0.048	0.1122	0.0211	0.0177	0.0045	0.0023	0.0163	0.0148	0.1594	0.0375	0.1157	0.0397	0.0019
4	rs28548826	65379298	0.85	0.2244882202137	1.04	0.0739648219953096	0.116535773982793	0.0154604531783686	0.0087	0.0074	0.0791	0.0136	0.0444	0.0215	0.0206	0.0211	0.0034	0.0443	0.0413	0.0954	0.0034	0.0481	0.1122	0.0211	0.0177	0.0045	0.0024	0.0163	0.0148	0.1593	0.0375	0.1158	0.0397	0.0019
4	rs112115889	65383103	0.85	0.2244882202137	1.04	0.0739648219953096	0.17233815349111	0.0138184409764091	0.0087	0.0074	0.0791	0.0135	0.0444	0.0215	0.0206	0.0212	0.0038	0.0442	0.0412	0.0953	0.0034	0.0482	0.1123	0.0211	0.0176	0.0046	0.0023	0.0163	0.0149	0.1591	0.0375	0.1157	0.0397	0.002
4	rs72640396	65399860	0.85	0.2244882202137	1.04	0.0739648219953096	0.447232117157351	0.0151107951997655	0.0087	0.0074	0.0792	0.0134	0.0444	0.0215	0.0205	0.0213	0.0046	0.0439	0.0412	0.095	0.0034	0.0486	0.1126	0.0209	0.0175	0.0047	0.0023	0.0163	0.015	0.1585	0.0375	0.1155	0.0397	0.002
4	rs72640397	65400023	0.85	0.2244882202137	1.04	0.0739648219953096	0.449744232469393	0.0158852823013063	0.0087	0.0074	0.0791	0.0134	0.0444	0.0215	0.0205	0.0213	0.0047	0.0439	0.0412	0.095	0.0034	0.0486	0.1126	0.0209	0.0175	0.0047	0.0023	0.0163	0.015	0.1585	0.0375	0.1155	0.0397	0.002
4	rs11131544	65403871	0.85	0.2244882202137	1.04	0.0739648219953096	0.540257683290379	0.0145255103414137	0.0087	0.0074	0.0781	0.0134	0.0451	0.0215	0.0205	0.0213	0.0048	0.0439	0.0412	0.095	0.0034	0.0487	0.1128	0.0209	0.0175	0.0048	0.0023	0.0163	0.015	0.1584	0.0375	0.1153	0.0397	0.002
4	rs28522762	65404035	0.85	0.2244882202137	1.04	0.0739648219953096	0.535686857176077	0.0123628865352196	0.0087	0.0074	0.0781	0.0134	0.0452	0.0215	0.0205	0.0213	0.0048	0.0439	0.0412	0.0951	0.0034	0.0487	0.1128	0.0209	0.0175	0.0048	0.0023	0.0163	0.015	0.1583	0.0375	0.1152	0.0398	0.002
4	rs7697908	65404969	0.85	0.2244882202137	1.04	0.0739648219953096	0.554212536088018	0.0116504819749191	0.0087	0.0074	0.0778	0.0134	0.0453	0.0216	0.0203	0.0215	0.0049	0.044	0.0412	0.0951	0.0034	0.0487	0.1128	0.0209	0.0174	0.0048	0.0023	0.0163	0.015	0.1583	0.0375	0.1151	0.0399	0.002
4	rs17663093	65412694	0.85	0.2244882202137	1.04	0.0739648219953096	0.624369349678761	0.0154956374551599	0.0086	0.0073	0.0778	0.0133	0.0454	0.0217	0.0204	0.0215	0.0049	0.044	0.0412	0.0951	0.0034	0.0486	0.1132	0.0213	0.0173	0.0048	0.0024	0.0163	0.0151	0.1577	0.0372	0.1152	0.04	0.0019
4	rs1364855	65424918	0.84	0.258953137461488	1.05	0.0620520515513756	1.23036074913976	0.010261460376375	0.0085	0.0073	0.0777	0.0139	0.0454	0.0221	0.0208	0.022	0.0055	0.0447	0.0413	0.0947	0.003	0.0489	0.1122	0.0212	0.0173	0.0048	0.0024	0.0162	0.0151	0.1563	0.0371	0.1154	0.0403	0.0016
4	rs10517899	65426155	0.85	0.2244882202137	1.06	0.0516972356607989	1.24586863097851	0.010347434181497	0.0086	0.0073	0.0777	0.0139	0.0451	0.0221	0.0208	0.0223	0.0055	0.0447	0.0413	0.0944	0.003	0.0486	0.1125	0.0212	0.0173	0.0048	0.0024	0.0162	0.0151	0.1562	0.0371	0.1156	0.0403	0.0016
4	rs17085080	65426198	0.85	0.2244882202137	1.06	0.0516972356607989	1.245400433037	0.0101758538103005	0.0086	0.0073	0.0777	0.0139	0.0451	0.0221	0.0208	0.0223	0.0055	0.0447	0.0413	0.0944	0.003	0.0486	0.1125	0.0212	0.0173	0.0048	0.0024	0.0162	0.0151	0.1562	0.0371	0.1155	0.0403	0.0016
4	rs961932	65426678	0.84	0.258953137461488	1.06	0.0516972356607989	1.25966386973291	0.00768022255884735	0.0086	0.0074	0.0777	0.0138	0.0452	0.0221	0.0207	0.0223	0.0055	0.0447	0.0414	0.0944	0.003	0.0486	0.1125	0.0212	0.0172	0.0048	0.0024	0.0162	0.0151	0.1563	0.0371	0.1153	0.0403	0.0016
4	rs56165749	65429886	0.85	0.2244882202137	1.06	0.0516972356607989	1.27663526948035	0.00552742830914574	0.0086	0.0074	0.0777	0.0139	0.0451	0.0221	0.0208	0.0223	0.0056	0.0447	0.0414	0.0944	0.003	0.0486	0.1125	0.0212	0.0172	0.0048	0.0024	0.0162	0.0151	0.1563	0.0371	0.1154	0.0403	0.0016
4	rs76166516	65453504	0.85	0.2244882202137	1.06	0.0516972356607989	6.83937261570953	0.0154604531783686	0.0086	0.0072	0.0763	0.0147	0.0463	0.0219	0.0211	0.0226	0.0083	0.0438	0.0415	0.0928	0.0029	0.0495	0.1093	0.0207	0.0168	0.0048	0.0023	0.0162	0.0152	0.1548	0.0368	0.1177	0.0413	0.0018
4	rs34314869	65456925	0.85	0.2244882202137	1.06	0.0516972356607989	6.49947930225473	0.0158140810574749	0.0085	0.0071	0.0765	0.0148	0.0464	0.0219	0.0211	0.0227	0.0081	0.044	0.0414	0.0929	0.0027	0.0495	0.1093	0.0207	0.0168	0.0048	0.0022	0.0162	0.0151	0.1548	0.0368	0.118	0.0413	0.0017
4	rs10023899	65458311	0.85	0.2244882202137	1.06	0.0516972356607989	6.36584847527476	0.0161716706283746	0.0085	0.0071	0.0766	0.0148	0.0464	0.022	0.0211	0.0227	0.0081	0.0441	0.0414	0.0929	0.0027	0.0495	0.1093	0.0207	0.0168	0.0048	0.0022	0.0162	0.0151	0.1548	0.0367	0.1181	0.0412	0.0017
4	rs115875018	65459389	0.85	0.2244882202137	1.06	0.0516972356607989	6.3754608372604	0.0134879483678095	0.0085	0.0071	0.0766	0.0148	0.0464	0.022	0.0211	0.0227	0.0081	0.0441	0.0414	0.0929	0.0027	0.0495	0.1093	0.0207	0.0168	0.0047	0.0022	0.0162	0.0151	0.1548	0.0367	0.1181	0.0412	0.0017
4	rs72641428	65463492	0.85	0.2244882202137	1.06	0.0516972356607989	6.4611943894983	0.011895846493186	0.0085	0.0071	0.0766	0.0148	0.0464	0.022	0.0211	0.0227	0.0081	0.0441	0.0414	0.0928	0.0027	0.0495	0.1093	0.0207	0.0168	0.0047	0.0022	0.0162	0.0151	0.1548	0.0367	0.1181	0.0412	0.0017
4	rs78825642	65473340	0.85	0.2244882202137	1.06	0.0516972356607989	6.86339130360915	0.0123943459075691	0.0084	0.007	0.0766	0.0148	0.0464	0.0221	0.0212	0.0226	0.0083	0.0441	0.0415	0.0927	0.0028	0.0495	0.1092	0.0207	0.0168	0.0047	0.0023	0.0162	0.0151	0.1546	0.0366	0.1181	0.0412	0.0017
4	rs80077365	65475995	0.85	0.2244882202137	1.06	0.0516972356607989	6.96943739764384	0.0106075576292017	0.0084	0.007	0.0766	0.0149	0.0464	0.0221	0.0212	0.0226	0.0083	0.0441	0.0415	0.0927	0.0028	0.0495	0.1092	0.0207	0.0168	0.0047	0.0023	0.0162	0.0151	0.1546	0.0366	0.1181	0.0412	0.0017
4	rs74512500	65477443	0.85	0.2244882202137	1.06	0.0516972356607989	7.04899827800163	0.00972549329185568	0.0084	0.0069	0.0766	0.0149	0.0464	0.0221	0.0213	0.0226	0.0083	0.0441	0.0415	0.0927	0.0028	0.0495	0.1092	0.0207	0.0168	0.0047	0.0022	0.0162	0.0154	0.1545	0.0366	0.1181	0.0412	0.0017
4	rs62408802	65491471	0.85	0.2244882202137	1.06	0.0516972356607989	7.48551415796577	0.0115287724297442	0.0084	0.0068	0.0767	0.0149	0.0464	0.0222	0.0214	0.0227	0.0085	0.0442	0.0412	0.0926	0.0028	0.0495	0.1092	0.0207	0.0168	0.0047	0.0022	0.0162	0.0155	0.1543	0.0366	0.1181	0.0412	0.0017
4	rs74521532	65499700	0.85	0.2244882202137	1.06	0.0516972356607989	7.5915493761248	0.00915028632356226	0.0083	0.0068	0.0767	0.0149	0.0464	0.0223	0.0214	0.0227	0.0085	0.0442	0.0412	0.0926	0.0028	0.0495	0.1092	0.0207	0.0168	0.0047	0.0022	0.0162	0.0155	0.1542	0.0365	0.1181	0.0412	0.0017
4	rs114716175	65511600	0.85	0.2244882202137	1.06	0.0516972356607989	10.7401288833574	0.010665811130143	0.0084	0.0069	0.0773	0.0154	0.0466	0.0225	0.0216	0.0232	0.0095	0.0439	0.0417	0.0919	0.0029	0.0492	0.1079	0.0207	0.0171	0.0048	0.0021	0.0162	0.0156	0.152	0.0364	0.1181	0.0413	0.0019
4	rs13111770	65517558	0.85	0.2244882202137	1.06	0.0516972356607989	11.1328648864133	0.0135866749403153	0.0084	0.0069	0.0774	0.0154	0.0467	0.0226	0.0217	0.0232	0.0096	0.0439	0.0417	0.0919	0.0029	0.0492	0.1078	0.0207	0.0171	0.0048	0.0022	0.0162	0.0156	0.1518	0.0364	0.1182	0.0413	0.0019
4	rs10007568	65517731	0.85	0.2244882202137	1.06	0.0516972356607989	11.156798989987	0.0141193108034926	0.0084	0.0069	0.0774	0.0155	0.0466	0.0225	0.0216	0.0233	0.0096	0.0439	0.0417	0.0919	0.0029	0.0493	0.1078	0.0208	0.0172	0.0048	0.0022	0.0162	0.0156	0.1517	0.0363	0.1181	0.0412	0.0019
4	rs967947	65523411	0.84	0.258953137461488	1.06	0.0516972356607989	15.4441395158055	0.0220049780229066	0.0084	0.0069	0.0775	0.0159	0.0465	0.0231	0.0221	0.0233	0.0107	0.0436	0.0422	0.0915	0.0028	0.0487	0.1074	0.0208	0.0176	0.0045	0.0022	0.0163	0.0156	0.1496	0.0364	0.1183	0.0413	0.002
4	rs4317234	65540906	0.84	0.258953137461488	1.06	0.0516972356607989	15.5348031687759	0.0198839116395791	0.0084	0.0068	0.0774	0.0159	0.0465	0.0231	0.0221	0.0234	0.0106	0.0436	0.0422	0.0915	0.0027	0.0489	0.1074	0.0208	0.0176	0.0043	0.0022	0.0163	0.0156	0.1495	0.0366	0.1184	0.0413	0.002
4	rs6845899	65560645	0.84	0.258953137461488	1.05	0.0620520515513756	15.1957322204724	0.0412700067924072	0.0082	0.0068	0.0774	0.0161	0.0465	0.0233	0.0223	0.023	0.0106	0.0436	0.0429	0.0916	0.003	0.0486	0.1072	0.0209	0.018	0.0043	0.0022	0.0158	0.0154	0.1491	0.0363	0.1185	0.0415	0.0021
4	rs116155290	65560650	0.85	0.2244882202137	1.05	0.0620520515513756	0.0933358177261733	0.0149029093293158	0.0082	0.0069	0.0776	0.0161	0.0464	0.0233	0.0223	0.0232	0.004	0.0432	0.0429	0.0931	0.003	0.049	0.1084	0.0209	0.018	0.0042	0.0022	0.0158	0.0155	0.1519	0.0364	0.1192	0.0414	0.0021
4	rs6815346	65562213	0.85	0.2244882202137	1.05	0.0620520515513756	0.0117874034839693	0.0188624929852197	0.0082	0.007	0.0774	0.0165	0.0464	0.0235	0.0225	0.0233	0.0027	0.0431	0.0434	0.093	0.0032	0.049	0.1083	0.021	0.0182	0.0042	0.0022	0.0158	0.0156	0.1512	0.0363	0.1196	0.0414	0.0021
4	rs4075197	65563678	0.85	0.2244882202137	1.05	0.0620520515513756	0.0182165881035522	0.0222984157894186	0.0082	0.007	0.0767	0.017	0.0465	0.024	0.0228	0.0235	0.0029	0.0431	0.044	0.092	0.0032	0.0489	0.107	0.0211	0.0185	0.0042	0.0022	0.0161	0.0158	0.1498	0.0365	0.1207	0.0411	0.0022
4	rs35049336	65563863	0.85	0.2244882202137	1.05	0.0620520515513756	0.0195746481019607	0.0249341414783909	0.0081	0.007	0.0762	0.0171	0.0468	0.0241	0.023	0.0235	0.0029	0.044	0.0441	0.0917	0.0031	0.0485	0.1067	0.0211	0.0186	0.0042	0.0021	0.016	0.0158	0.1497	0.0365	0.1209	0.041	0.0022
4	rs13151917	65567538	0.86	0.193417951625055	1.06	0.0516972356607989	0.0777241009078023	0.0487110428796744	0.0064	0.0066	0.0775	0.017	0.0467	0.0225	0.0213	0.025	0.0029	0.0452	0.0462	0.0918	0.0026	0.0499	0.1088	0.02	0.0171	0.0023	0.0015	0.0148	0.0143	0.1472	0.0371	0.1243	0.0442	0.002
4	rs11131570	65578118	0.86	0.193417951625055	1.06	0.0516972356607989	0.0858159835823502	0.0592865141321168	0.0061	0.0064	0.0782	0.0173	0.0463	0.0223	0.021	0.0248	0.0028	0.0452	0.0462	0.092	0.0025	0.0503	0.1094	0.0197	0.0168	0.0024	0.0015	0.0145	0.0138	0.1477	0.0373	0.124	0.0445	0.002
4	rs11933203	65582422	0.86	0.193417951625055	1.06	0.0516972356607989	0.0925486187419188	0.0625376679516786	0.006	0.0063	0.0784	0.0175	0.0461	0.0222	0.0209	0.0247	0.0028	0.0452	0.0462	0.0921	0.0025	0.0505	0.1096	0.0197	0.0167	0.0025	0.0014	0.0145	0.0137	0.1479	0.0373	0.1239	0.0446	0.0019
4	rs35501554	65584403	0.86	0.193417951625055	1.06	0.0516972356607989	0.0818986953339756	0.0709473706679503	0.006	0.0063	0.0785	0.0175	0.0458	0.0222	0.0209	0.0247	0.0028	0.0451	0.0459	0.0925	0.0025	0.0506	0.1095	0.0196	0.0171	0.0025	0.0014	0.0143	0.0136	0.1478	0.0373	0.1241	0.0447	0.0019
4	rs114890523	65587065	0.86	0.193417951625055	1.06	0.0516972356607989	0.0844432073848052	0.0769916772619954	0.0059	0.0062	0.0786	0.0175	0.0455	0.0221	0.0209	0.0246	0.0028	0.0451	0.0457	0.0928	0.0024	0.0507	0.1095	0.0196	0.0174	0.0026	0.0014	0.0142	0.0136	0.1477	0.0373	0.1242	0.0447	0.0019
4	rs76423371	65590068	0.86	0.193417951625055	1.06	0.0516972356607989	0.0854189904273571	0.0752440170072701	0.0059	0.0062	0.0786	0.0175	0.0455	0.0221	0.0209	0.0246	0.0028	0.0451	0.0457	0.0929	0.0024	0.0507	0.1095	0.0196	0.0174	0.0026	0.0014	0.0142	0.0136	0.1477	0.0373	0.1242	0.0447	0.0019
4	rs28496480	65590309	0.86	0.193417951625055	1.07	0.0427611820736564	0.0853723624312012	0.0755341510079107	0.0059	0.0062	0.0786	0.0175	0.0455	0.0221	0.0209	0.0246	0.0028	0.0451	0.0457	0.0929	0.0024	0.0507	0.1095	0.0196	0.0174	0.0026	0.0014	0.0142	0.0136	0.1477	0.0373	0.1242	0.0447	0.0019
4	rs28719809	65591143	0.86	0.193417951625055	1.07	0.0427611820736564	0.0852791551054111	0.0752440170072701	0.0059	0.0062	0.0786	0.0175	0.0455	0.0221	0.0209	0.0246	0.0028	0.0451	0.0457	0.0929	0.0024	0.0507	0.1095	0.0196	0.0174	0.0026	0.0014	0.0142	0.0136	0.1477	0.0373	0.1242	0.0447	0.0019
4	rs78938848	65600956	0.86	0.193417951625055	1.06	0.0516972356607989	0.0855823161875121	0.0736564921435649	0.006	0.0063	0.0787	0.0174	0.0454	0.0221	0.0209	0.0246	0.0028	0.0451	0.0456	0.0928	0.0024	0.0508	0.1096	0.0196	0.0174	0.0026	0.0014	0.0142	0.0136	0.1478	0.0373	0.1243	0.0448	0.0019
4	rs13140465	65602991	0.86	0.193417951625055	1.06	0.0516972356607989	0.0889624261004124	0.0696086068536865	0.006	0.0063	0.0787	0.0174	0.0452	0.0221	0.0208	0.0246	0.0028	0.0451	0.0456	0.0929	0.0024	0.0508	0.1097	0.0196	0.0175	0.0026	0.0014	0.0142	0.0136	0.1479	0.0373	0.1243	0.0448	0.0019
4	rs12233864	65608452	0.86	0.193417951625055	1.07	0.0427611820736564	0.088866745170763	0.0695384392031729	0.006	0.0063	0.0789	0.0174	0.0452	0.022	0.0208	0.0246	0.0028	0.0452	0.0455	0.0928	0.0024	0.0508	0.1097	0.0195	0.0175	0.0026	0.0014	0.0142	0.0136	0.148	0.0373	0.1243	0.0448	0.0019
4	rs6853721	65613877	0.86	0.193417951625055	1.07	0.0427611820736564	0.0874867038488291	0.0687685394845203	0.006	0.0063	0.0788	0.0174	0.0452	0.022	0.0208	0.0246	0.0028	0.0453	0.0455	0.0929	0.0025	0.0507	0.1097	0.0195	0.0175	0.0026	0.0014	0.0142	0.0136	0.1477	0.0372	0.1244	0.0448	0.0019
4	rs75980073	65614534	0.86	0.193417951625055	1.07	0.0427611820736564	0.0874393606792596	0.0687685394845203	0.006	0.0063	0.0788	0.0174	0.0452	0.022	0.0208	0.0246	0.0028	0.0453	0.0455	0.0929	0.0025	0.0507	0.1097	0.0195	0.0175	0.0026	0.0014	0.0142	0.0136	0.1477	0.0372	0.1244	0.0448	0.0019
4	rs78494154	65628763	0.86	0.193417951625055	1.07	0.0427611820736564	0.0827641895691975	0.0698895715461525	0.006	0.0063	0.0789	0.0174	0.0452	0.022	0.0208	0.0246	0.0028	0.0453	0.0455	0.0928	0.0025	0.0507	0.1097	0.0195	0.0175	0.0026	0.0014	0.0142	0.0136	0.1477	0.0372	0.1245	0.0448	0.0019
4	rs114889291	65636343	0.86	0.193417951625055	1.07	0.0427611820736564	0.0823762750710291	0.0722254091778441	0.006	0.0063	0.0789	0.0174	0.0452	0.022	0.0208	0.0246	0.0028	0.0453	0.0455	0.0928	0.0025	0.0507	0.1097	0.0195	0.0174	0.0026	0.0014	0.0142	0.0135	0.1478	0.0372	0.1246	0.0448	0.0019
4	rs6827380	65640595	0.86	0.193417951625055	1.07	0.0427611820736564	0.0956976299207381	0.0852855725396139	0.0061	0.0061	0.0794	0.0171	0.0448	0.0217	0.0203	0.0245	0.0026	0.0454	0.0455	0.0926	0.0024	0.0512	0.1096	0.0194	0.0169	0.0027	0.0013	0.0139	0.0133	0.1483	0.0373	0.1261	0.0451	0.0017
4	rs7695913	65644240	0.86	0.193417951625055	1.06	0.0516972356607989	0.126259893753752	0.0951087221176865	0.0061	0.0061	0.0801	0.0169	0.0447	0.0216	0.0202	0.0244	0.0025	0.0455	0.0456	0.0927	0.0024	0.0517	0.1092	0.0194	0.0168	0.0024	0.0012	0.0138	0.0132	0.1485	0.0372	0.1265	0.0451	0.0015
4	rs2349110	65687496	0.86	0.193417951625055	1.06	0.0516972356607989	0.136710545860971	0.129873390959153	0.0064	0.0059	0.0812	0.0165	0.0439	0.0214	0.0202	0.0242	0.0023	0.0458	0.0463	0.0923	0.0023	0.0522	0.1081	0.0194	0.017	0.0022	0.0011	0.0136	0.0129	0.1488	0.0371	0.1273	0.0455	0.0012
4	rs76617465	65720001	0.86	0.193417951625055	1.06	0.0516972356607989	0.128201832130877	0.148926348600194	0.0064	0.0059	0.0814	0.0165	0.0438	0.0215	0.0203	0.0241	0.0023	0.0462	0.0463	0.0919	0.0025	0.0519	0.1081	0.0195	0.0172	0.0022	0.0011	0.0136	0.0128	0.1486	0.0371	0.1269	0.0461	0.0011
4	rs114413806	65733676	0.86	0.193417951625055	1.06	0.0516972356607989	0.125340066094402	0.147326056600099	0.0064	0.0059	0.0814	0.0165	0.0438	0.0215	0.0203	0.0241	0.0022	0.0462	0.0463	0.0921	0.0025	0.0519	0.1081	0.0195	0.0172	0.0022	0.0011	0.0136	0.0128	0.1485	0.0372	0.1269	0.0462	0.0011
4	rs72644067	65736530	0.86	0.193417951625055	1.06	0.0516972356607989	0.12838199431809	0.146950423744649	0.0064	0.0059	0.0814	0.0165	0.0438	0.0215	0.0203	0.0241	0.0022	0.0462	0.0463	0.0921	0.0025	0.0519	0.1081	0.0195	0.0172	0.0022	0.0011	0.0136	0.0128	0.1485	0.0372	0.1268	0.0462	0.0011
4	rs114610637	65746622	0.86	0.193417951625055	1.06	0.0516972356607989	0.128682605207001	0.162338419146868	0.0063	0.0058	0.0816	0.0165	0.0438	0.0215	0.0202	0.0238	0.0022	0.0464	0.0463	0.092	0.0025	0.0518	0.1081	0.0194	0.0175	0.0021	0.001	0.0135	0.0127	0.1488	0.0372	0.1266	0.0467	0.001
4	rs1864522	65751266	0.86	0.193417951625055	1.06	0.0516972356607989	0.140453688594876	0.175753492053832	0.0063	0.0058	0.0818	0.0165	0.0437	0.0215	0.0202	0.0236	0.0022	0.0465	0.0463	0.092	0.0025	0.0517	0.1081	0.0194	0.0176	0.0021	0.001	0.0135	0.0127	0.149	0.0371	0.1264	0.0471	0.001
4	rs10003081	65754171	0.86	0.193417951625055	1.06	0.0516972356607989	0.131285443256259	0.183409950093433	0.0063	0.0058	0.0817	0.0165	0.0436	0.0215	0.0201	0.0236	0.0021	0.0465	0.0462	0.092	0.0025	0.0516	0.1083	0.0194	0.0177	0.0021	0.001	0.0134	0.0127	0.1489	0.0371	0.1265	0.0473	9e-04
4	rs76626263	65762543	0.86	0.193417951625055	1.04	0.0739648219953096	0.129617205182287	0.182902789551251	0.0063	0.0058	0.0817	0.0164	0.0435	0.0215	0.0201	0.0235	0.0021	0.0465	0.0462	0.092	0.0024	0.0515	0.1085	0.0194	0.0177	0.0021	0.001	0.0134	0.0127	0.1489	0.0371	0.1266	0.0474	9e-04
4	rs114850334	65777004	0.86	0.193417951625055	1.04	0.0739648219953096	0.132598686289923	0.195206015803662	0.0063	0.0057	0.0816	0.0164	0.0434	0.0214	0.0199	0.0234	0.0021	0.0465	0.0461	0.092	0.0024	0.0513	0.1089	0.0194	0.0178	0.0021	0.001	0.0134	0.0126	0.1489	0.0371	0.127	0.0478	9e-04
4	rs11736747	65779505	0.86	0.193417951625055	1.03	0.0875760293110768	0.138653192319575	0.192414099329676	0.0064	0.0057	0.0817	0.0164	0.0434	0.0215	0.02	0.0234	0.002	0.0466	0.0461	0.0921	0.0024	0.0512	0.109	0.0194	0.0178	0.0021	0.001	0.0134	0.0126	0.1486	0.0371	0.1271	0.0478	9e-04
4	rs114522346	65797587	0.87	0.165571370278195	1.03	0.0875760293110768	0.109124895753023	0.218020067032075	0.0069	0.0056	0.0823	0.0165	0.0433	0.0215	0.02	0.023	0.0018	0.0461	0.046	0.0923	0.0023	0.0512	0.1101	0.0192	0.018	0.0022	9e-04	0.0133	0.0122	0.148	0.037	0.1268	0.0484	8e-04
4	rs4383662	65817378	0.87	0.165571370278195	1.03	0.0875760293110768	0.108581832373584	0.229188496529739	0.0072	0.0055	0.0824	0.0165	0.0432	0.0214	0.0199	0.0229	0.0018	0.0459	0.046	0.0925	0.0022	0.0511	0.1107	0.0191	0.0181	0.0022	8e-04	0.0133	0.0121	0.1478	0.037	0.1266	0.0487	7e-04
4	rs6551895	65819617	0.87	0.165571370278195	1.03	0.0875760293110768	0.113976265361566	0.241536117976837	0.0071	0.0055	0.0824	0.0165	0.0431	0.0214	0.0199	0.0228	0.0016	0.0458	0.046	0.0927	0.0022	0.0512	0.1109	0.0191	0.0181	0.0023	8e-04	0.0133	0.012	0.1481	0.037	0.1266	0.0488	6e-04
4	rs55791943	65822796	0.87	0.165571370278195	1.03	0.0875760293110768	0.113001130365796	0.258279806900882	0.0071	0.0055	0.0823	0.0165	0.0433	0.0214	0.02	0.0228	0.0015	0.0455	0.0461	0.0929	0.0023	0.0513	0.1111	0.0191	0.0181	0.0024	7e-04	0.0133	0.0119	0.1482	0.0372	0.1256	0.0492	6e-04
4	rs1561643	65823213	0.87	0.165571370278195	1.03	0.0875760293110768	0.11733034405262	0.260895773789267	0.0071	0.0055	0.0823	0.0165	0.0433	0.0214	0.02	0.0228	0.0015	0.0455	0.0461	0.0929	0.0023	0.0513	0.1111	0.0191	0.0181	0.0024	7e-04	0.0133	0.0119	0.1482	0.0372	0.1255	0.0492	6e-04
4	rs17085647	65844757	0.87	0.165571370278195	1.03	0.0875760293110768	0.122050825134845	0.298835134575165	0.007	0.0055	0.0824	0.0168	0.0436	0.0213	0.0196	0.0228	0.0015	0.0454	0.0462	0.0933	0.0024	0.0518	0.1109	0.0191	0.018	0.0025	7e-04	0.0132	0.0117	0.1486	0.0374	0.1243	0.0494	6e-04
4	rs78723082	65845555	0.87	0.165571370278195	1.03	0.0875760293110768	0.128321923228076	0.304313344114709	0.007	0.0055	0.0824	0.0167	0.0436	0.0213	0.0195	0.0228	0.0015	0.0454	0.0463	0.0933	0.0024	0.0521	0.1109	0.019	0.0179	0.0025	7e-04	0.0132	0.0117	0.1485	0.0374	0.1243	0.0494	6e-04
4	rs76911869	65854395	0.87	0.165571370278195	1.03	0.0875760293110768	0.135403899446511	0.303358468565184	0.007	0.0055	0.0824	0.0167	0.0436	0.0213	0.0195	0.0228	0.0015	0.0454	0.0463	0.0933	0.0024	0.0522	0.1108	0.019	0.0179	0.0025	7e-04	0.0132	0.0117	0.1486	0.0374	0.124	0.0495	6e-04
4	rs2028423	65858117	0.87	0.165571370278195	1.03	0.0875760293110768	0.136274159170973	0.305508201234763	0.007	0.0055	0.0824	0.0167	0.0436	0.0213	0.0195	0.0228	0.0015	0.0454	0.0463	0.0933	0.0024	0.0522	0.1108	0.019	0.0179	0.0025	7e-04	0.0132	0.0117	0.1486	0.0374	0.124	0.0495	6e-04
4	rs72635421	65866627	0.87	0.165571370278195	1.04	0.0739648219953096	0.13183421311246	0.299547986491734	0.0069	0.0055	0.0824	0.0167	0.0436	0.0213	0.0196	0.0228	0.0015	0.0453	0.0463	0.0933	0.0024	0.0522	0.1108	0.019	0.0179	0.0025	7e-04	0.0132	0.0117	0.1487	0.0374	0.124	0.0495	6e-04
4	rs62312874	65880013	0.87	0.165571370278195	1.04	0.0739648219953096	0.146751127936218	0.326885308073674	0.0069	0.0055	0.0825	0.0167	0.0437	0.0213	0.0196	0.0227	0.0015	0.0453	0.0463	0.0932	0.0024	0.0525	0.1108	0.019	0.0178	0.0025	7e-04	0.0132	0.0116	0.1488	0.0373	0.1241	0.0493	6e-04
4	rs116728888	65886282	0.86	0.193417951625055	1.04	0.0739648219953096	0.164885523366255	0.341617247067015	0.0069	0.0054	0.0828	0.0167	0.0437	0.0214	0.0196	0.0225	0.0016	0.0451	0.0463	0.0931	0.0024	0.0528	0.1109	0.0191	0.0176	0.0026	7e-04	0.0132	0.0115	0.1491	0.0371	0.1241	0.049	6e-04
4	rs9993617	65887549	0.86	0.193417951625055	1.04	0.0739648219953096	0.18167502450842	0.369989442003854	0.0069	0.0054	0.0828	0.0168	0.0437	0.0214	0.0196	0.0224	0.0016	0.045	0.0463	0.0931	0.0025	0.053	0.1109	0.0191	0.0175	0.0026	7e-04	0.0132	0.0114	0.1492	0.037	0.1242	0.0489	6e-04
4	rs1440925	65891099	0.87	0.165571370278195	1.04	0.0739648219953096	0.168040883993482	0.340876181357564	0.0068	0.0054	0.083	0.0167	0.0436	0.0214	0.0195	0.0224	0.0016	0.0448	0.0461	0.0932	0.0024	0.053	0.1111	0.019	0.0175	0.0026	7e-04	0.0131	0.0113	0.1495	0.0369	0.1243	0.0489	6e-04
4	rs74347120	65893668	0.87	0.165571370278195	1.04	0.0739648219953096	0.17119554190169	0.361925085211173	0.0068	0.0054	0.0832	0.0167	0.0436	0.0213	0.0195	0.0223	0.0016	0.0447	0.046	0.0932	0.0024	0.0531	0.1112	0.019	0.0175	0.0026	7e-04	0.013	0.0112	0.1495	0.0369	0.1245	0.0491	6e-04
4	rs1440944	65893957	0.87	0.165571370278195	1.04	0.0739648219953096	0.172517085682265	0.362930373415725	0.0068	0.0054	0.0832	0.0167	0.0436	0.0213	0.0195	0.0223	0.0016	0.0447	0.046	0.0932	0.0024	0.0531	0.1112	0.019	0.0175	0.0026	7e-04	0.013	0.0112	0.1495	0.0368	0.1246	0.0491	6e-04
4	rs116583619	65894384	0.87	0.165571370278195	1.04	0.0739648219953096	0.176299583474479	0.36167388691538	0.0068	0.0054	0.0833	0.0168	0.0437	0.0213	0.0195	0.0222	0.0016	0.0447	0.0459	0.0933	0.0024	0.0531	0.1112	0.019	0.0174	0.0026	6e-04	0.013	0.0112	0.1496	0.0368	0.1246	0.0492	6e-04
4	rs17739717	65894569	0.87	0.165571370278195	1.04	0.0739648219953096	0.176190851789799	0.361548306348442	0.0068	0.0054	0.0833	0.0168	0.0437	0.0213	0.0195	0.0222	0.0016	0.0447	0.0459	0.0933	0.0024	0.0531	0.1112	0.019	0.0174	0.0026	6e-04	0.013	0.0112	0.1496	0.0368	0.1246	0.0492	6e-04
4	rs12648196	65899258	0.87	0.165571370278195	1.04	0.0739648219953096	0.213856726995371	0.440869379095405	0.0068	0.0054	0.0839	0.0169	0.0439	0.0209	0.0193	0.0218	0.0016	0.0446	0.0459	0.0934	0.0023	0.0531	0.1112	0.0189	0.0172	0.0026	6e-04	0.013	0.0107	0.1494	0.0368	0.1252	0.0497	5e-04
4	rs1899234	65899583	0.87	0.165571370278195	1.04	0.0739648219953096	0.198787923404913	0.427660967777621	0.0068	0.0054	0.084	0.0169	0.0438	0.0209	0.0193	0.0217	0.0017	0.0445	0.0459	0.0934	0.0023	0.0531	0.1112	0.0189	0.0172	0.0026	6e-04	0.013	0.0107	0.1495	0.0367	0.1252	0.0497	5e-04
4	rs10213050	65910167	0.87	0.165571370278195	1.04	0.0739648219953096	0.240899196397716	0.511347639239443	0.007	0.0053	0.0856	0.0169	0.0444	0.0205	0.0189	0.0205	0.0017	0.0436	0.0458	0.0943	0.002	0.0529	0.1112	0.0181	0.0174	0.0028	6e-04	0.0128	0.01	0.1498	0.0365	0.1262	0.0504	5e-04
4	rs9998546	65911313	0.87	0.165571370278195	1.05	0.0620520515513756	0.257865872969894	0.543711031230081	0.007	0.0053	0.0857	0.0169	0.0445	0.0204	0.0189	0.0205	0.0017	0.0436	0.0458	0.0943	0.002	0.0529	0.1112	0.0181	0.0174	0.0028	6e-04	0.0128	0.0099	0.1498	0.0365	0.1262	0.0504	5e-04
4	rs72635489	65917403	0.88	0.140769569262351	1.05	0.0620520515513756	0.398510581960624	0.691216767438182	0.0075	0.0047	0.0891	0.017	0.0446	0.0204	0.018	0.0193	0.0015	0.0425	0.0454	0.0951	0.0017	0.0534	0.1127	0.0173	0.0174	0.0029	5e-04	0.012	0.0086	0.1483	0.0362	0.1272	0.0516	5e-04
4	rs7695022	65924194	0.88	0.140769569262351	1.05	0.0620520515513756	0.409470243330591	0.689291726763625	0.0075	0.0047	0.0893	0.017	0.0446	0.0205	0.018	0.0193	0.0015	0.0425	0.0454	0.0951	0.0017	0.0532	0.1127	0.0173	0.0174	0.003	5e-04	0.012	0.0086	0.148	0.0362	0.1276	0.0516	5e-04
4	rs75465730	65927932	0.88	0.140769569262351	1.04	0.0739648219953096	0.431072420332397	0.721132934644181	0.0075	0.0047	0.0894	0.017	0.0446	0.0206	0.018	0.0193	0.0015	0.0425	0.0454	0.0951	0.0017	0.0533	0.1127	0.0173	0.0174	0.003	5e-04	0.0119	0.0086	0.148	0.0363	0.1276	0.0517	5e-04
4	rs991281	65927958	0.88	0.140769569262351	1.03	0.0875760293110768	0.431659165168379	0.723376765006574	0.0075	0.0047	0.0894	0.017	0.0446	0.0206	0.018	0.0193	0.0015	0.0425	0.0454	0.0951	0.0017	0.0533	0.1127	0.0173	0.0174	0.003	5e-04	0.0119	0.0086	0.148	0.0363	0.1276	0.0517	5e-04
4	rs66810451	65927993	0.88	0.140769569262351	1.03	0.0875760293110768	0.431248402271005	0.721282475246487	0.0075	0.0047	0.0894	0.017	0.0446	0.0206	0.018	0.0193	0.0015	0.0425	0.0454	0.0951	0.0017	0.0533	0.1127	0.0173	0.0174	0.003	5e-04	0.0119	0.0086	0.148	0.0363	0.1276	0.0517	5e-04
4	rs62312922	65928723	0.88	0.140769569262351	1.03	0.0875760293110768	0.438375967601549	0.720534841019551	0.0075	0.0046	0.0894	0.017	0.0446	0.0206	0.018	0.0193	0.0014	0.0425	0.0454	0.0952	0.0016	0.0533	0.1127	0.0173	0.0174	0.0029	5e-04	0.0119	0.0085	0.148	0.0363	0.1276	0.0517	4e-04
4	rs68090083	65939266	0.88	0.140769569262351	1.03	0.0875760293110768	0.469722084291735	0.745899167419695	0.0075	0.0045	0.0894	0.0169	0.0446	0.0207	0.0179	0.0193	0.0014	0.0428	0.0459	0.0949	0.0016	0.0535	0.113	0.0173	0.0173	0.0029	5e-04	0.0119	0.0085	0.1476	0.0365	0.1278	0.0513	4e-04
4	rs77401309	65950907	0.88	0.140769569262351	1.03	0.0875760293110768	0.52298653315019	0.752987212576221	0.0076	0.0045	0.0893	0.0166	0.0446	0.0206	0.018	0.0192	0.0014	0.0426	0.0462	0.0946	0.0016	0.0539	0.1131	0.0173	0.0172	0.0029	5e-04	0.0117	0.0084	0.1474	0.0369	0.128	0.0514	4e-04
4	rs12649927	65955884	0.88	0.140769569262351	1.03	0.0875760293110768	0.553947686110998	0.777681194257763	0.0076	0.0045	0.0893	0.0166	0.0446	0.0206	0.0181	0.0191	0.0014	0.0427	0.0463	0.0945	0.0016	0.054	0.1131	0.0173	0.0171	0.0028	4e-04	0.0117	0.0083	0.1473	0.0369	0.1283	0.0515	4e-04
4	rs17085883	65961862	0.88	0.140769569262351	1.03	0.0875760293110768	0.555537678418194	0.772060723035441	0.0076	0.0045	0.0893	0.0166	0.0445	0.0206	0.0181	0.0191	0.0014	0.0427	0.0463	0.0945	0.0016	0.054	0.1131	0.0173	0.0171	0.0028	4e-04	0.0117	0.0084	0.1473	0.0369	0.1283	0.0515	4e-04
4	rs115503346	65966780	0.88	0.140769569262351	1.03	0.0875760293110768	0.567396826466392	0.787576140559379	0.0076	0.0045	0.0893	0.0166	0.0445	0.0206	0.0181	0.0191	0.0014	0.0427	0.0463	0.0945	0.0016	0.054	0.1131	0.0172	0.0171	0.0028	4e-04	0.0117	0.0084	0.1473	0.0369	0.1283	0.0515	4e-04
4	rs72636855	65966991	0.88	0.140769569262351	1.03	0.0875760293110768	0.575727476944931	0.785747364473876	0.0076	0.0045	0.0893	0.0166	0.0446	0.0205	0.0181	0.0191	0.0014	0.0427	0.0464	0.0945	0.0016	0.054	0.1132	0.0172	0.0171	0.0028	4e-04	0.0117	0.0084	0.147	0.037	0.1283	0.0515	4e-04
4	rs12505900	65968849	0.88	0.140769569262351	1.02	0.103026239636585	0.57471672440114	0.790168461820395	0.0076	0.0045	0.0893	0.0166	0.0446	0.0205	0.0181	0.0191	0.0014	0.0427	0.0464	0.0945	0.0016	0.054	0.1132	0.0172	0.0171	0.0028	4e-04	0.0117	0.0084	0.147	0.037	0.1283	0.0515	4e-04
4	rs75526874	65974137	0.88	0.140769569262351	1.02	0.103026239636585	0.576401771919139	0.805300853121625	0.0076	0.0045	0.0893	0.0166	0.0446	0.0204	0.018	0.0191	0.0014	0.0427	0.0464	0.0946	0.0016	0.0541	0.1132	0.0172	0.017	0.0028	4e-04	0.0117	0.0084	0.147	0.037	0.1282	0.0516	4e-04
