## Supplementary Tab. 7 for "Sparse haplotype-based fine-scale local ancestry inference at scale reveals recent selection on immune responses": 304206_file08 (part 41 of 161)

Chromosome	rs_number	hg19_GRCh37_Position	LDAS_26pop	-log10(p_LDAS_26pop)	LDAS_5continent	-log10(p_LDAS_5continent)	-log10(p_AAS_26pop)	-log10(p_AAS_5continent)	prob_ACB	prob_ASW	prob_BEB	prob_CDX	prob_CEU	prob_CHB	prob_CHS	prob_CLM	prob_ESN	prob_FIN	prob_GBR	prob_GIH	prob_GWD	prob_IBS	prob_ITU	prob_JPT	prob_KHV	prob_LWK	prob_MSL	prob_MXL	prob_PEL	prob_PJL	prob_PUR	prob_STU	prob_TSI	prob_YRI
4	rs395884	65989199	0.88	0.140769569262351	1.02	0.103026239636585	0.555206253420399	0.806219923748871	0.0076	0.0045	0.0891	0.0165	0.0446	0.0201	0.018	0.0191	0.0014	0.0427	0.0462	0.0947	0.0016	0.0542	0.1135	0.0171	0.017	0.0027	4e-04	0.0117	0.0085	0.147	0.0372	0.128	0.0517	4e-04
4	rs682680	65996048	0.88	0.140769569262351	1.02	0.103026239636585	0.557594586733228	0.810358484901843	0.0076	0.0045	0.0893	0.0165	0.0446	0.0201	0.018	0.0189	0.0014	0.0428	0.0462	0.0947	0.0016	0.0543	0.1136	0.0171	0.0169	0.0027	4e-04	0.0117	0.0086	0.1472	0.037	0.128	0.0517	4e-04
4	rs72636894	66009561	0.88	0.140769569262351	1.02	0.103026239636585	0.562719111889762	0.821262651530228	0.0077	0.0045	0.0894	0.0165	0.0446	0.02	0.018	0.0189	0.0014	0.0427	0.0462	0.0947	0.0016	0.0543	0.1137	0.0171	0.0169	0.0027	4e-04	0.0117	0.0086	0.1472	0.0369	0.1281	0.0516	4e-04
4	rs28373650	66040033	0.88	0.140769569262351	1.02	0.103026239636585	0.565790996988054	0.823416383437796	0.0077	0.0044	0.0894	0.0165	0.0446	0.0199	0.018	0.0188	0.0014	0.0426	0.0461	0.0947	0.0016	0.0543	0.1137	0.0171	0.0169	0.0027	4e-04	0.0117	0.0086	0.1473	0.0369	0.1283	0.0516	4e-04
4	rs399580	66054473	0.88	0.140769569262351	1.02	0.103026239636585	0.570279258724574	0.789405825413706	0.0077	0.0044	0.0895	0.0166	0.0448	0.0202	0.018	0.0189	0.0014	0.0425	0.0461	0.0944	0.0016	0.0543	0.1135	0.0171	0.017	0.0027	4e-04	0.0118	0.0086	0.1471	0.0369	0.1287	0.0513	4e-04
4	rs77765880	66062283	0.88	0.140769569262351	1.02	0.103026239636585	0.563386246806021	0.789558340107016	0.0077	0.0044	0.0895	0.0166	0.0448	0.0201	0.018	0.0189	0.0014	0.0425	0.0461	0.0944	0.0016	0.0543	0.1135	0.0171	0.017	0.0027	4e-04	0.0118	0.0086	0.1471	0.0369	0.1287	0.0513	5e-04
4	rs2349420	66083947	0.88	0.140769569262351	1.02	0.103026239636585	0.562252337791839	0.775553497284085	0.0077	0.0043	0.0895	0.0166	0.0448	0.0201	0.018	0.0188	0.0013	0.0425	0.0461	0.0944	0.0016	0.0543	0.1135	0.0171	0.017	0.0026	4e-04	0.0118	0.0086	0.1471	0.037	0.1287	0.0514	5e-04
4	rs116101936	66088125	0.88	0.140769569262351	1.02	0.103026239636585	0.560986294595518	0.769329621616871	0.0077	0.0043	0.0895	0.0166	0.0448	0.0201	0.018	0.0188	0.0013	0.0425	0.0461	0.0944	0.0016	0.0543	0.1135	0.0171	0.017	0.0026	4e-04	0.0118	0.0086	0.1471	0.037	0.1287	0.0514	5e-04
4	rs117184670	66107929	0.88	0.140769569262351	1.02	0.103026239636585	0.544387118755497	0.793067913101219	0.0077	0.0043	0.0895	0.0165	0.0449	0.02	0.0181	0.0188	0.0012	0.0426	0.0462	0.0942	0.0017	0.0544	0.1135	0.017	0.0169	0.0026	4e-04	0.0118	0.0086	0.1472	0.0369	0.1288	0.0514	5e-04
4	rs74806909	66110719	0.88	0.140769569262351	1.02	0.103026239636585	0.542549980892137	0.815883519192957	0.0077	0.0043	0.0895	0.0165	0.0449	0.02	0.018	0.0188	0.0011	0.0427	0.0462	0.094	0.0017	0.0544	0.1136	0.0169	0.0169	0.0026	4e-04	0.0118	0.0086	0.1472	0.0368	0.129	0.0515	5e-04
4	rs78144047	66119265	0.88	0.140769569262351	1.02	0.103026239636585	0.549454348695864	0.80070883848561	0.0077	0.0044	0.0895	0.0165	0.0449	0.02	0.0179	0.0187	0.0012	0.0427	0.0462	0.0938	0.0018	0.0544	0.1137	0.0168	0.0169	0.0026	4e-04	0.0117	0.0086	0.1472	0.0369	0.1292	0.0515	5e-04
4	rs1318866	66120702	0.88	0.140769569262351	1.02	0.103026239636585	0.560653347694029	0.81235272186873	0.0077	0.0044	0.0893	0.0165	0.0449	0.02	0.0179	0.0187	0.0011	0.0427	0.0462	0.0938	0.0018	0.0545	0.1138	0.0168	0.0169	0.0026	4e-04	0.0117	0.0086	0.1472	0.0369	0.1292	0.0516	5e-04
4	rs116549558	66126474	0.88	0.140769569262351	1.02	0.103026239636585	0.531264238736199	0.787881024982511	0.0076	0.0044	0.0893	0.0165	0.0449	0.02	0.0179	0.0187	0.0012	0.0427	0.0462	0.0938	0.0018	0.0545	0.1139	0.0168	0.0169	0.0026	4e-04	0.0117	0.0086	0.1472	0.0368	0.1291	0.0516	5e-04
4	rs72638666	66126941	0.88	0.140769569262351	1.02	0.103026239636585	0.512216015734716	0.805913542196572	0.0076	0.0045	0.0895	0.0164	0.0449	0.0199	0.0179	0.0187	0.0012	0.0428	0.0461	0.0938	0.0018	0.0545	0.1139	0.0167	0.0169	0.0027	5e-04	0.0117	0.0085	0.1472	0.0367	0.1291	0.0516	6e-04
4	rs13150883	66146037	0.89	0.118826527661215	1.03	0.0875760293110768	0.453104469078353	0.940607038536497	0.0076	0.0051	0.0892	0.0159	0.0449	0.0195	0.0173	0.0185	0.0014	0.0431	0.0456	0.0942	0.0021	0.0542	0.1154	0.0168	0.0165	0.0029	7e-04	0.0114	0.0076	0.1473	0.0357	0.1297	0.0518	0.0013
4	rs13145688	66146841	0.89	0.118826527661215	1.03	0.0875760293110768	0.444071943725991	0.957714076240278	0.0076	0.0051	0.0892	0.0159	0.0449	0.0194	0.0173	0.0185	0.0012	0.043	0.0455	0.0942	0.0021	0.0542	0.1156	0.0169	0.0163	0.003	8e-04	0.0114	0.0077	0.1474	0.0356	0.1298	0.0519	0.0014
4	rs17693262	66160423	0.88	0.140769569262351	1.03	0.0875760293110768	0.416359628058576	0.867357620783856	0.0078	0.0054	0.0894	0.0157	0.0449	0.0194	0.0172	0.0185	0.0012	0.0431	0.0453	0.0931	0.0022	0.0539	0.1159	0.0169	0.0162	0.0031	9e-04	0.0115	0.0075	0.1476	0.0355	0.1301	0.0521	0.0014
4	rs11726947	66165335	0.88	0.140769569262351	1.03	0.0875760293110768	0.424120537434261	0.883721788914581	0.0078	0.0054	0.0894	0.0157	0.0449	0.0194	0.0172	0.0185	0.0012	0.0432	0.0453	0.0931	0.0022	0.0538	0.1159	0.0169	0.0163	0.0031	0.001	0.0115	0.0075	0.1476	0.0355	0.1301	0.0521	0.0014
4	rs79107714	66166449	0.88	0.140769569262351	1.02	0.103026239636585	0.427677101199996	0.877792302478815	0.0078	0.0054	0.0894	0.0158	0.0449	0.0194	0.0172	0.0184	0.0012	0.0431	0.0452	0.093	0.0022	0.0538	0.1159	0.0169	0.0163	0.0031	0.001	0.0115	0.0075	0.1476	0.0355	0.1301	0.0521	0.0014
4	rs961489	66168068	0.89	0.118826527661215	1.02	0.103026239636585	0.433421770963346	0.871715273772542	0.0078	0.0054	0.0893	0.0157	0.0449	0.0193	0.0173	0.0184	0.0012	0.0431	0.0453	0.0928	0.0022	0.0537	0.116	0.0169	0.0163	0.0031	0.001	0.0117	0.0074	0.1476	0.0355	0.1302	0.0522	0.0015
4	rs34236517	66170971	0.89	0.118826527661215	1.02	0.103026239636585	0.433068965342361	0.863159851108082	0.0078	0.0054	0.0893	0.0157	0.0449	0.0193	0.0173	0.0184	0.0012	0.0431	0.0453	0.0927	0.0022	0.0537	0.116	0.0169	0.0163	0.0031	0.001	0.0117	0.0074	0.1476	0.0355	0.1302	0.0522	0.0015
4	rs72640224	66173757	0.88	0.140769569262351	1.02	0.103026239636585	0.437371086585837	0.871092477838587	0.0078	0.0054	0.0894	0.0158	0.0449	0.0193	0.0173	0.0184	0.0012	0.043	0.0453	0.0929	0.0021	0.0537	0.1159	0.0169	0.0163	0.0031	0.001	0.0117	0.0074	0.1477	0.0355	0.1302	0.0522	0.0015
4	rs2882226	66174910	0.89	0.118826527661215	1.03	0.0875760293110768	0.436957643136031	0.870936793110042	0.0078	0.0054	0.0894	0.0158	0.0449	0.0193	0.0173	0.0184	0.0012	0.043	0.0452	0.0929	0.0021	0.0537	0.1159	0.0169	0.0163	0.0031	0.001	0.0117	0.0074	0.1477	0.0355	0.1302	0.0522	0.0015
4	rs7349683	66197804	0.89	0.118826527661215	1.03	0.0875760293110768	0.442050472497493	0.851521463194597	0.0078	0.0054	0.0894	0.0158	0.045	0.0193	0.0173	0.0181	0.0012	0.043	0.0453	0.0926	0.0021	0.0535	0.1161	0.0169	0.0164	0.0032	0.0011	0.0119	0.0073	0.1475	0.0353	0.1303	0.0521	0.0017
4	rs75114352	66203603	0.89	0.118826527661215	1.03	0.0875760293110768	0.444310062558035	0.820647517334514	0.0081	0.0055	0.0895	0.0158	0.0447	0.0192	0.0173	0.018	0.0013	0.043	0.045	0.0926	0.0024	0.0533	0.1161	0.0171	0.0165	0.0032	0.0012	0.0119	0.0073	0.1476	0.0349	0.1304	0.052	0.0022
4	rs12645455	66204540	0.89	0.118826527661215	1.03	0.0875760293110768	0.456718334149175	0.852296339352576	0.0081	0.0055	0.0896	0.0158	0.0447	0.0192	0.0173	0.018	0.0013	0.043	0.0449	0.0925	0.0025	0.0532	0.1161	0.0171	0.0165	0.0032	0.0012	0.0119	0.0073	0.1476	0.0347	0.1304	0.052	0.0023
4	rs36050417	66231686	0.89	0.118826527661215	1.03	0.0875760293110768	0.317334286572325	0.892474754398224	0.0087	0.0056	0.0897	0.0157	0.0444	0.0199	0.0173	0.017	0.0016	0.0426	0.0437	0.0956	0.0025	0.0513	0.1157	0.0169	0.0177	0.0034	0.0014	0.0123	0.0078	0.1475	0.0327	0.1312	0.051	0.0028
4	rs2198104	66233029	0.89	0.118826527661215	1.05	0.0620520515513756	0.330209997597808	0.9704248952538	0.0087	0.0056	0.0897	0.0157	0.0444	0.0199	0.0173	0.017	0.0016	0.0426	0.0436	0.0956	0.0025	0.0514	0.1156	0.0169	0.0177	0.0034	0.0014	0.0124	0.0078	0.1476	0.0326	0.1312	0.0509	0.0028
4	rs17086125	66236191	0.89	0.118826527661215	1.05	0.0620520515513756	0.323029353458727	1.00410503494639	0.0088	0.0056	0.0898	0.0156	0.0444	0.0199	0.0173	0.0169	0.0016	0.0427	0.0437	0.0956	0.0025	0.0514	0.1155	0.0169	0.0178	0.0035	0.0014	0.0124	0.0078	0.1476	0.0325	0.1311	0.0509	0.0028
4	rs7697278	66243126	0.89	0.118826527661215	1.05	0.0620520515513756	0.329953954519827	1.03091743089235	0.0089	0.0057	0.0899	0.0155	0.0445	0.0199	0.0173	0.0167	0.0016	0.0427	0.0436	0.0956	0.0025	0.0514	0.1155	0.0169	0.0179	0.0035	0.0014	0.0124	0.0079	0.1474	0.0324	0.1309	0.051	0.0029
4	rs60530848	66248020	0.89	0.118826527661215	1.05	0.0620520515513756	0.290759763240526	1.10202681266972	0.0091	0.0057	0.0901	0.0156	0.0441	0.02	0.0173	0.0166	0.0017	0.0427	0.0437	0.096	0.0029	0.0513	0.1152	0.0167	0.0177	0.0035	0.0015	0.0124	0.0079	0.1476	0.0318	0.1307	0.0509	0.0029
4	rs34915286	66249163	0.89	0.118826527661215	1.05	0.0620520515513756	0.272171100274931	1.11654957058365	0.0091	0.0056	0.0903	0.0155	0.044	0.02	0.0173	0.0166	0.0017	0.0426	0.0437	0.0961	0.003	0.0513	0.1151	0.0167	0.0175	0.0036	0.0015	0.0124	0.0082	0.1478	0.0316	0.1306	0.0509	0.003
4	rs35928662	66253486	0.88	0.140769569262351	1.05	0.0620520515513756	0.225024608825048	1.11148711605135	0.0092	0.0056	0.0912	0.0151	0.0428	0.0202	0.0173	0.0169	0.0017	0.0429	0.0433	0.0966	0.003	0.0513	0.1149	0.017	0.0171	0.0036	0.0016	0.0129	0.0087	0.1495	0.0298	0.1296	0.0509	0.0031
4	rs17086161	66259790	0.88	0.140769569262351	1.05	0.0620520515513756	0.252554076422487	1.19893517099235	0.0094	0.0057	0.0916	0.0148	0.0428	0.0197	0.0169	0.0172	0.0017	0.0431	0.0436	0.0959	0.0031	0.0515	0.1145	0.0169	0.017	0.0036	0.0017	0.0127	0.0088	0.1502	0.0282	0.1301	0.0518	0.0032
4	rs77781390	66269031	0.88	0.140769569262351	1.06	0.0516972356607989	0.283245214617429	1.29691912438809	0.0095	0.0057	0.0918	0.0147	0.0428	0.0194	0.0166	0.0174	0.0017	0.0432	0.0437	0.0956	0.0033	0.0516	0.1143	0.0168	0.0169	0.0037	0.0017	0.0126	0.0088	0.1506	0.0274	0.1304	0.0523	0.0032
4	rs896216	66271334	0.88	0.140769569262351	1.05	0.0620520515513756	0.285991491283229	1.27413809712898	0.0095	0.0057	0.0919	0.0147	0.0428	0.0194	0.0166	0.0174	0.0017	0.0432	0.0437	0.0956	0.0033	0.0516	0.1143	0.0168	0.0169	0.0037	0.0017	0.0125	0.0088	0.1506	0.0274	0.1304	0.0523	0.0032
4	rs116113214	66275422	0.88	0.140769569262351	1.05	0.0620520515513756	0.28267879222892	1.25042666210482	0.0095	0.0057	0.0919	0.0147	0.0428	0.0194	0.0166	0.0174	0.0017	0.0432	0.0437	0.0956	0.0033	0.0516	0.1143	0.0168	0.0169	0.0037	0.0017	0.0125	0.0088	0.1506	0.0274	0.1305	0.0524	0.0032
4	rs140524943	66278445	0.88	0.140769569262351	1.05	0.0620520515513756	0.283009131396107	1.2342740787604	0.0095	0.0057	0.0919	0.0147	0.0428	0.0194	0.0166	0.0174	0.0017	0.0432	0.0437	0.0956	0.0033	0.0516	0.1143	0.0168	0.0169	0.0037	0.0017	0.0125	0.0088	0.1506	0.0273	0.1305	0.0524	0.0032
4	rs79845237	66285961	0.88	0.140769569262351	1.05	0.0620520515513756	0.283197989528808	1.1799314756808	0.0095	0.0057	0.092	0.0146	0.0425	0.0194	0.0165	0.0175	0.0018	0.0432	0.0436	0.0953	0.0034	0.0514	0.1143	0.0168	0.0169	0.0041	0.0017	0.0124	0.0088	0.1505	0.0272	0.1306	0.0526	0.0032
4	rs4860181	66291712	0.88	0.140769569262351	1.05	0.0620520515513756	0.290951370359986	1.18504888368903	0.0095	0.0057	0.092	0.0146	0.0425	0.0194	0.0165	0.0175	0.0018	0.0432	0.0436	0.0952	0.0034	0.0515	0.1144	0.0168	0.0169	0.0041	0.0017	0.0124	0.0089	0.1504	0.0272	0.1307	0.0527	0.0032
4	rs7659865	66292306	0.88	0.140769569262351	1.05	0.0620520515513756	0.307483664652252	1.19264971733618	0.0095	0.0056	0.0921	0.0146	0.0424	0.0194	0.0165	0.0176	0.0018	0.0432	0.0436	0.0951	0.0034	0.0515	0.1145	0.0168	0.0169	0.0041	0.0017	0.0124	0.0089	0.1505	0.0272	0.1307	0.0527	0.0033
4	rs72641037	66299279	0.88	0.140769569262351	1.04	0.0739648219953096	0.294460027480629	1.15571932357644	0.0095	0.0056	0.0924	0.0145	0.0425	0.0195	0.0165	0.0176	0.0018	0.0432	0.0435	0.0948	0.0035	0.0515	0.1143	0.0168	0.0169	0.0042	0.0016	0.0125	0.0091	0.1504	0.0271	0.1309	0.0526	0.0032
4	rs62298041	66301845	0.88	0.140769569262351	1.04	0.0739648219953096	0.295956784334093	1.16114684316236	0.0095	0.0056	0.0922	0.0144	0.0426	0.0195	0.0165	0.0176	0.0018	0.0432	0.0434	0.0946	0.0035	0.0515	0.1143	0.0168	0.0169	0.0043	0.0016	0.0125	0.0092	0.1504	0.0271	0.131	0.0527	0.0032
4	rs115809933	66304450	0.88	0.140769569262351	1.04	0.0739648219953096	0.292967311016749	1.12161623718032	0.0095	0.0055	0.0923	0.0144	0.0425	0.0195	0.0164	0.0176	0.0018	0.0432	0.0434	0.0943	0.0035	0.0515	0.1143	0.0168	0.0169	0.0043	0.0016	0.0126	0.0092	0.1508	0.0271	0.1309	0.0527	0.0031
4	rs114332667	66307341	0.89	0.118826527661215	1.04	0.0739648219953096	0.293304022739089	1.07049322689585	0.0095	0.0055	0.0928	0.0142	0.042	0.0197	0.0163	0.0179	0.0018	0.0432	0.0433	0.0935	0.0035	0.0519	0.1141	0.0163	0.0168	0.0045	0.0015	0.0128	0.0094	0.1525	0.0269	0.1304	0.0525	0.0028
4	rs76044895	66317329	0.89	0.118826527661215	1.04	0.0739648219953096	0.29867083750123	0.974244524193814	0.0095	0.0054	0.093	0.0141	0.0416	0.0198	0.0163	0.0181	0.0019	0.0432	0.0432	0.093	0.0035	0.0519	0.1139	0.016	0.0168	0.0047	0.0015	0.0129	0.0096	0.1536	0.0268	0.1301	0.0525	0.0027
4	rs72641046	66321902	0.89	0.118826527661215	1.04	0.0739648219953096	0.302179674647388	0.94741087635764	0.0095	0.0054	0.0931	0.014	0.0416	0.0198	0.0163	0.0181	0.0019	0.0432	0.0432	0.0929	0.0035	0.0519	0.1139	0.0159	0.0168	0.0047	0.0015	0.0129	0.0096	0.1538	0.0268	0.1301	0.0526	0.0026
4	rs13435759	66324266	0.89	0.118826527661215	1.04	0.0739648219953096	0.312587554450339	0.941239543898555	0.0095	0.0054	0.0931	0.014	0.0414	0.0198	0.0163	0.0182	0.0019	0.0431	0.0432	0.0928	0.0035	0.052	0.1139	0.0159	0.0168	0.0047	0.0015	0.013	0.0096	0.154	0.0268	0.1301	0.0526	0.0026
4	rs77009834	66331775	0.89	0.118826527661215	1.03	0.0875760293110768	0.311146053964817	0.936023899148758	0.0095	0.0055	0.0929	0.014	0.0413	0.0198	0.0163	0.0182	0.0019	0.0431	0.0432	0.0929	0.0036	0.052	0.1141	0.0158	0.0168	0.0048	0.0015	0.013	0.0097	0.1542	0.0268	0.1298	0.0526	0.0026
4	rs12331261	66334752	0.89	0.118826527661215	1.03	0.0875760293110768	0.315931338603218	0.92892095573476	0.0095	0.0055	0.0929	0.0139	0.0413	0.0198	0.0162	0.0182	0.0019	0.0432	0.0431	0.0928	0.0036	0.052	0.1144	0.0158	0.0167	0.0047	0.0015	0.013	0.0097	0.1545	0.0267	0.1298	0.0526	0.0026
4	rs11934861	66340446	0.89	0.118826527661215	1.04	0.0739648219953096	0.3280624563973	0.930340682522526	0.0096	0.0055	0.0929	0.0138	0.0412	0.0199	0.0162	0.0182	0.0019	0.0431	0.043	0.0926	0.0036	0.0519	0.1144	0.0158	0.0167	0.0048	0.0015	0.013	0.0096	0.1554	0.0267	0.1293	0.0526	0.0026
4	rs60251402	66350245	0.89	0.118826527661215	1.03	0.0875760293110768	0.280513140849896	0.867824297777804	0.0095	0.0054	0.0923	0.0137	0.0411	0.0196	0.0161	0.0184	0.0019	0.0428	0.0427	0.0928	0.0037	0.0522	0.1146	0.0157	0.0167	0.0046	0.0016	0.013	0.0099	0.1562	0.0267	0.1291	0.0528	0.0026
4	rs80342932	66353311	0.89	0.118826527661215	1.03	0.0875760293110768	0.249545877561358	0.783005908862519	0.0095	0.0054	0.0918	0.0136	0.0411	0.0194	0.0159	0.0186	0.0019	0.0426	0.0425	0.0933	0.0038	0.0525	0.1146	0.0154	0.0166	0.0047	0.0017	0.0132	0.0101	0.1567	0.0268	0.1288	0.0528	0.0026
4	rs62299164	66354096	0.89	0.118826527661215	1.03	0.0875760293110768	0.243458202426361	0.779353834977575	0.0095	0.0054	0.0917	0.0136	0.0411	0.0194	0.0159	0.0186	0.0019	0.0425	0.0425	0.0932	0.0038	0.0525	0.1145	0.0154	0.0166	0.0047	0.0017	0.0132	0.0101	0.1568	0.0268	0.1288	0.0528	0.0026
4	rs72641095	66364227	0.89	0.118826527661215	1.03	0.0875760293110768	0.236167953625329	0.731317290172522	0.0092	0.0055	0.0912	0.0133	0.0409	0.0192	0.016	0.0189	0.002	0.0422	0.0425	0.0934	0.004	0.0528	0.1145	0.0151	0.0166	0.0049	0.0018	0.0132	0.0104	0.1579	0.0269	0.1279	0.053	0.0027
4	rs12503903	66375727	0.89	0.118826527661215	1.03	0.0875760293110768	0.244721476458796	0.742285402820429	0.0091	0.0055	0.091	0.0132	0.0408	0.0192	0.016	0.019	0.002	0.0421	0.0425	0.0935	0.0041	0.0529	0.1146	0.015	0.0166	0.0049	0.0018	0.0132	0.0102	0.1584	0.0269	0.1276	0.0531	0.0027
4	rs13137977	66380539	0.89	0.118826527661215	1.03	0.0875760293110768	0.221087908365824	0.674524528023974	0.0091	0.0055	0.0918	0.013	0.04	0.0184	0.0161	0.0192	0.0021	0.0416	0.0424	0.0934	0.0042	0.0529	0.1148	0.0149	0.0165	0.005	0.0019	0.0133	0.0103	0.159	0.027	0.1273	0.0532	0.0027
4	rs76122336	66380897	0.89	0.118826527661215	1.03	0.0875760293110768	0.219688410664473	0.674082636763065	0.0092	0.0055	0.0919	0.013	0.04	0.0184	0.0161	0.0192	0.0021	0.0416	0.0423	0.0935	0.0042	0.0529	0.1148	0.0149	0.0165	0.005	0.0019	0.0133	0.0103	0.159	0.027	0.1273	0.0532	0.0027
4	rs12374364	66387350	0.89	0.118826527661215	1.03	0.0875760293110768	0.217230836845188	0.681603730012666	0.0092	0.0055	0.0917	0.0129	0.04	0.0183	0.0162	0.0193	0.0021	0.0415	0.0423	0.0934	0.0042	0.0529	0.115	0.015	0.0165	0.0049	0.002	0.0133	0.0104	0.1592	0.0267	0.1273	0.0533	0.0028
4	rs115780608	66392375	0.89	0.118826527661215	1.03	0.0875760293110768	0.224525201431714	0.613320626415513	0.0092	0.0056	0.0907	0.012	0.0396	0.0183	0.0166	0.0197	0.002	0.0404	0.0424	0.0941	0.0043	0.0524	0.1158	0.0145	0.0163	0.0051	0.002	0.0135	0.0106	0.1608	0.0262	0.1269	0.0535	0.003
4	rs11937842	66394228	0.89	0.118826527661215	1.03	0.0875760293110768	0.258944470523121	0.574855064450446	0.0093	0.0057	0.09	0.0115	0.0394	0.0184	0.0168	0.02	0.002	0.0397	0.0423	0.0945	0.0044	0.0521	0.1163	0.0142	0.0163	0.0052	0.002	0.0136	0.0107	0.1617	0.026	0.1267	0.0538	0.0032
4	rs77501508	66395429	0.89	0.118826527661215	1.03	0.0875760293110768	0.259349576830839	0.577552234654293	0.0093	0.0057	0.09	0.0115	0.0396	0.0184	0.0168	0.02	0.002	0.0397	0.0423	0.0944	0.0044	0.0521	0.1163	0.0142	0.0163	0.0052	0.002	0.0136	0.0107	0.1618	0.026	0.1266	0.0538	0.0032
4	rs35432888	66395646	0.89	0.118826527661215	1.03	0.0875760293110768	0.264692848459747	0.577694275554877	0.0093	0.0057	0.0901	0.0115	0.0397	0.0184	0.0168	0.02	0.002	0.0397	0.0423	0.0942	0.0044	0.0521	0.1163	0.0142	0.0163	0.0052	0.002	0.0136	0.0107	0.1618	0.026	0.1266	0.0538	0.0032
4	rs10016747	66398855	0.89	0.118826527661215	1.03	0.0875760293110768	0.259619839250879	0.566075136751881	0.0093	0.0057	0.09	0.0115	0.0396	0.0184	0.0168	0.0201	0.0019	0.0397	0.0422	0.0942	0.0044	0.0521	0.1163	0.0142	0.0163	0.0052	0.002	0.0136	0.0107	0.1617	0.0259	0.1268	0.0538	0.0032
4	rs4860679	66401110	0.89	0.118826527661215	1.03	0.0875760293110768	0.265421917363066	0.566499214652932	0.0093	0.0057	0.0901	0.0114	0.0396	0.0183	0.0168	0.0201	0.0019	0.0397	0.0421	0.0942	0.0044	0.0521	0.1163	0.0142	0.0162	0.0052	0.002	0.0137	0.0106	0.1616	0.026	0.127	0.0538	0.0032
4	rs114393799	66417333	0.89	0.118826527661215	1.02	0.103026239636585	0.261561203049129	0.551562414329416	0.0092	0.0058	0.0901	0.0114	0.0396	0.0182	0.0169	0.0202	0.0019	0.0397	0.0422	0.0942	0.0045	0.0522	0.1164	0.0142	0.0161	0.0052	0.002	0.0137	0.0106	0.1614	0.026	0.127	0.0537	0.0033
4	rs71612731	66422533	0.89	0.118826527661215	1.02	0.103026239636585	0.256744942222369	0.543151282961801	0.0091	0.0058	0.0901	0.0114	0.0396	0.0182	0.0168	0.0203	0.0019	0.0397	0.0422	0.0942	0.0045	0.0523	0.1164	0.0142	0.0161	0.0052	0.002	0.0137	0.0106	0.1614	0.0261	0.1269	0.0537	0.0033
4	rs11728612	66442069	0.89	0.118826527661215	1.02	0.103026239636585	0.234843964944461	0.454718775854513	0.0086	0.0059	0.0905	0.0112	0.0397	0.018	0.0167	0.0206	0.0018	0.0397	0.0424	0.0944	0.0049	0.0526	0.1166	0.0141	0.0158	0.0051	0.0021	0.0141	0.0109	0.1616	0.0264	0.125	0.0534	0.0034
4	rs12054588	66447771	0.89	0.118826527661215	1.02	0.103026239636585	0.231361662447475	0.44698107442655	0.0086	0.006	0.0906	0.0112	0.0397	0.0179	0.0167	0.0207	0.0018	0.0397	0.0425	0.0943	0.0049	0.0526	0.1167	0.0141	0.0158	0.0051	0.0022	0.0141	0.0109	0.1615	0.0265	0.1249	0.0533	0.0034
4	rs76608666	66463522	0.88	0.140769569262351	1.02	0.103026239636585	0.254110103640912	0.41586638861784	0.0087	0.0061	0.0907	0.0114	0.0402	0.0184	0.0183	0.0212	0.0019	0.0395	0.042	0.0934	0.0051	0.0532	0.1149	0.0146	0.0157	0.005	0.0025	0.0144	0.0109	0.1607	0.0264	0.1239	0.0529	0.0035
4	rs116418912	66463688	0.88	0.140769569262351	1.02	0.103026239636585	0.254288267918473	0.41586638861784	0.0087	0.0061	0.0907	0.0114	0.0402	0.0184	0.0183	0.0212	0.0019	0.0395	0.042	0.0934	0.0051	0.0532	0.1149	0.0146	0.0157	0.005	0.0025	0.0144	0.0109	0.1607	0.0264	0.1239	0.0529	0.0035
4	rs115954498	66465658	0.88	0.140769569262351	1.02	0.103026239636585	0.255716037446364	0.416388692764934	0.0087	0.0061	0.0907	0.0114	0.0402	0.0184	0.0183	0.0212	0.0019	0.0395	0.042	0.0934	0.0051	0.0532	0.1149	0.0146	0.0157	0.005	0.0025	0.0144	0.0109	0.1607	0.0264	0.1239	0.0529	0.0035
4	rs4624709	66469544	0.88	0.140769569262351	1.02	0.103026239636585	0.260251047410281	0.417433834524958	0.0087	0.0061	0.0907	0.0114	0.0402	0.0184	0.0183	0.0212	0.0019	0.0395	0.042	0.0934	0.0051	0.0532	0.1149	0.0146	0.0157	0.005	0.0025	0.0144	0.0109	0.1607	0.0264	0.1239	0.0529	0.0035
4	rs28535294	66470543	0.88	0.140769569262351	1.02	0.103026239636585	0.257148170617833	0.416258100044966	0.0087	0.0061	0.0908	0.0114	0.0402	0.0184	0.0184	0.0212	0.0019	0.0396	0.0421	0.0935	0.0051	0.0532	0.1149	0.0147	0.0157	0.005	0.0025	0.0144	0.0109	0.1607	0.0264	0.1239	0.0526	0.0035
4	rs4404602	66470813	0.88	0.140769569262351	1.01	0.120454976543865	0.257282656756015	0.419787997705509	0.0087	0.0061	0.0907	0.0114	0.0402	0.0184	0.0184	0.0212	0.0019	0.0396	0.0423	0.0935	0.0051	0.0532	0.1149	0.0146	0.0157	0.005	0.0025	0.0144	0.0109	0.1606	0.0264	0.1239	0.0526	0.0035
4	rs11942778	66482116	0.88	0.140769569262351	0.98	0.18597139562509	0.266197744701215	0.41586638861784	0.0085	0.0062	0.0906	0.0114	0.0402	0.0186	0.0184	0.0212	0.0019	0.0396	0.0424	0.0931	0.0051	0.0533	0.1146	0.0146	0.0157	0.0051	0.0026	0.0145	0.0109	0.1603	0.0265	0.1239	0.0526	0.0035
4	rs78485843	66483896	0.88	0.140769569262351	0.97	0.212655582583661	0.265969432760975	0.415083266309195	0.0085	0.0062	0.0906	0.0114	0.0402	0.0186	0.0184	0.0212	0.0019	0.0396	0.0424	0.0931	0.0051	0.0533	0.1146	0.0146	0.0157	0.0051	0.0026	0.0145	0.0109	0.1603	0.0265	0.1239	0.0526	0.0035
4	rs7439912	66484534	0.88	0.140769569262351	0.97	0.212655582583661	0.265832496566137	0.414300545224982	0.0085	0.0062	0.0906	0.0114	0.0402	0.0186	0.0184	0.0212	0.0019	0.0396	0.0424	0.0931	0.0051	0.0533	0.1146	0.0146	0.0157	0.0051	0.0026	0.0145	0.0109	0.1603	0.0265	0.1239	0.0526	0.0035
4	rs75220551	66488888	0.88	0.140769569262351	0.97	0.212655582583661	0.267707266102339	0.419526246986788	0.0085	0.0063	0.0906	0.0114	0.0402	0.0186	0.0184	0.0212	0.0019	0.0396	0.0424	0.0931	0.0051	0.0534	0.1145	0.0146	0.0157	0.0051	0.0026	0.0146	0.0109	0.1603	0.0266	0.1239	0.0526	0.0035
4	rs13114860	66499748	0.88	0.140769569262351	0.97	0.212655582583661	0.273374371986876	0.419657116821642	0.0086	0.0063	0.0905	0.0114	0.0401	0.0187	0.0185	0.0211	0.002	0.0395	0.0424	0.0929	0.005	0.0535	0.1144	0.0146	0.0158	0.0051	0.0027	0.0146	0.0109	0.1602	0.0266	0.1239	0.0526	0.0036
4	rs4608860	66514008	0.88	0.140769569262351	0.97	0.212655582583661	0.278496814314297	0.417303152941702	0.0088	0.0064	0.0904	0.0115	0.04	0.0186	0.0185	0.0211	0.002	0.0395	0.0423	0.0925	0.005	0.0538	0.1142	0.0146	0.0158	0.0052	0.0028	0.0146	0.0109	0.1604	0.0267	0.1239	0.0526	0.0036
4	rs78608907	66519600	0.88	0.140769569262351	0.97	0.212655582583661	0.264920565649383	0.401832065863168	0.0088	0.0065	0.0905	0.0115	0.0399	0.0186	0.0185	0.0211	0.002	0.0394	0.0423	0.0925	0.005	0.0537	0.1141	0.0147	0.0158	0.0052	0.0028	0.0146	0.0109	0.1604	0.0268	0.1238	0.0525	0.0036
4	rs4441811	66521489	0.88	0.140769569262351	0.97	0.212655582583661	0.289850549452399	0.396281241577212	0.0087	0.0064	0.0906	0.0115	0.0399	0.0186	0.0186	0.0211	0.0019	0.0394	0.0423	0.0925	0.005	0.0537	0.1138	0.0148	0.0158	0.0052	0.0028	0.0146	0.0109	0.1605	0.0268	0.1237	0.0526	0.0036
4	rs78652520	66524328	0.88	0.140769569262351	0.97	0.212655582583661	0.291958412742446	0.394221260866929	0.0087	0.0064	0.0907	0.0116	0.0398	0.0187	0.0186	0.0211	0.0019	0.0394	0.0423	0.0923	0.0049	0.0539	0.1137	0.0148	0.0158	0.0052	0.0028	0.0146	0.0109	0.1605	0.0268	0.1237	0.0525	0.0036
4	rs72642697	66533761	0.88	0.140769569262351	0.97	0.212655582583661	0.286181412843187	0.399247643829929	0.0087	0.0064	0.0907	0.0116	0.0398	0.0187	0.0186	0.0212	0.002	0.0394	0.0423	0.0924	0.0049	0.054	0.1138	0.0148	0.0156	0.0052	0.0028	0.0146	0.0109	0.1605	0.0267	0.1235	0.0524	0.0036
4	rs4532288	66550351	0.88	0.140769569262351	0.97	0.212655582583661	0.249987022088307	0.38166914454775	0.0089	0.0064	0.0905	0.0118	0.0394	0.0193	0.018	0.0218	0.0023	0.0392	0.0427	0.0929	0.0048	0.0557	0.1145	0.0146	0.0144	0.0053	0.003	0.015	0.0109	0.1609	0.0262	0.1216	0.0513	0.0036
4	rs6843972	66550952	0.88	0.140769569262351	0.97	0.212655582583661	0.254332819646069	0.387418857261982	0.0089	0.0064	0.0905	0.0118	0.0393	0.0193	0.018	0.0218	0.0023	0.0391	0.0427	0.0929	0.0048	0.0558	0.1145	0.0146	0.0144	0.0052	0.003	0.015	0.0109	0.161	0.0262	0.1216	0.0513	0.0036
4	rs62299571	66554393	0.88	0.140769569262351	0.97	0.212655582583661	0.260386414818806	0.404939406479812	0.0089	0.0064	0.0904	0.0118	0.0392	0.0193	0.018	0.0218	0.0023	0.0391	0.0427	0.093	0.0047	0.0559	0.1144	0.0146	0.0145	0.0052	0.003	0.015	0.0109	0.1611	0.0262	0.1216	0.0512	0.0036
4	rs79192043	66567225	0.88	0.140769569262351	0.96	0.241969076141015	0.320855942108864	0.438616383828987	0.0092	0.0063	0.0891	0.0124	0.0382	0.0196	0.0179	0.0213	0.0029	0.0384	0.0429	0.0937	0.0042	0.0581	0.1138	0.0147	0.015	0.0049	0.0031	0.0147	0.0108	0.1623	0.0261	0.1213	0.0504	0.0034
4	rs11131614	66569703	0.88	0.140769569262351	0.96	0.241969076141015	0.308916197847982	0.433459415627893	0.0093	0.0063	0.0888	0.0126	0.0382	0.0196	0.0179	0.0213	0.0029	0.0384	0.0429	0.0937	0.0042	0.0581	0.1138	0.0147	0.015	0.0049	0.0031	0.0147	0.0108	0.1624	0.0261	0.1213	0.0506	0.0034
4	rs72644519	66571260	0.88	0.140769569262351	0.96	0.241969076141015	0.307779762276881	0.433459415627893	0.0093	0.0063	0.0885	0.0126	0.0382	0.0196	0.0179	0.0213	0.0029	0.0385	0.043	0.0937	0.0042	0.0582	0.1138	0.0147	0.015	0.0049	0.0031	0.0147	0.0108	0.1625	0.0262	0.1212	0.0506	0.0034
4	rs4529111	66571998	0.88	0.140769569262351	0.96	0.241969076141015	0.306694807227085	0.431216622713537	0.0093	0.0063	0.0885	0.0126	0.0382	0.0196	0.0179	0.0214	0.0029	0.0385	0.043	0.0937	0.0042	0.0582	0.1138	0.0147	0.015	0.0049	0.0031	0.0147	0.0108	0.1625	0.0262	0.1211	0.0506	0.0034
4	rs77167497	66573514	0.88	0.140769569262351	0.96	0.241969076141015	0.306448508938042	0.429371962541054	0.0093	0.0063	0.0884	0.0126	0.0382	0.0196	0.0179	0.0214	0.0029	0.0385	0.043	0.0937	0.0042	0.0582	0.1138	0.0147	0.015	0.0049	0.0031	0.0147	0.0108	0.1625	0.0262	0.1211	0.0506	0.0034
4	rs116415339	66583115	0.89	0.118826527661215	0.96	0.241969076141015	0.315031169135544	0.414691855576725	0.0093	0.0062	0.0883	0.0127	0.0381	0.0196	0.0179	0.0215	0.003	0.0384	0.043	0.0937	0.0042	0.0583	0.1139	0.0147	0.0151	0.0048	0.0031	0.0147	0.0108	0.1626	0.0263	0.1206	0.0505	0.0035
4	rs77480071	66587522	0.89	0.118826527661215	0.96	0.241969076141015	0.314881272235062	0.41130384207908	0.0093	0.0062	0.0883	0.0127	0.0381	0.0196	0.0179	0.0216	0.003	0.0384	0.043	0.0938	0.0041	0.0584	0.114	0.0146	0.0151	0.0048	0.0031	0.0147	0.0108	0.1627	0.0263	0.1205	0.0505	0.0035
4	rs34174608	66597415	0.89	0.118826527661215	0.96	0.241969076141015	0.298768011510664	0.388443529293688	0.0093	0.0063	0.0881	0.0128	0.0381	0.0195	0.0178	0.0218	0.003	0.0383	0.0431	0.0938	0.0041	0.0586	0.1142	0.0146	0.0151	0.0047	0.0031	0.0148	0.0108	0.1629	0.0264	0.12	0.0504	0.0035
4	rs62299607	66597479	0.89	0.118826527661215	0.96	0.241969076141015	0.29799108959372	0.390880132815514	0.0093	0.0063	0.0881	0.0128	0.0381	0.0195	0.0178	0.0218	0.003	0.0383	0.0431	0.0938	0.0041	0.0588	0.1142	0.0146	0.0151	0.0045	0.003	0.0148	0.0108	0.1629	0.0264	0.12	0.0504	0.0035
4	rs75097669	66598925	0.89	0.118826527661215	0.96	0.241969076141015	0.418148714217297	0.504193557052435	0.0093	0.0063	0.0878	0.0127	0.0381	0.0195	0.0177	0.0219	0.003	0.0383	0.0432	0.0939	0.004	0.0588	0.114	0.0145	0.0151	0.0045	0.003	0.0148	0.0108	0.1631	0.0264	0.1196	0.0505	0.0035
4	rs2350050	66600156	0.9	0.0995502148251544	0.96	0.241969076141015	0.288036683688192	0.369610304469639	0.0094	0.0065	0.0858	0.0126	0.0388	0.0195	0.0168	0.0227	0.0033	0.0388	0.0442	0.0944	0.0036	0.059	0.1122	0.0141	0.0155	0.0049	0.0027	0.0151	0.0112	0.1651	0.0268	0.1162	0.0516	0.0042
4	rs2017256	66601439	0.91	0.0827439743829911	0.96	0.241969076141015	0.487938836983513	0.278039810743742	0.01	0.0062	0.0804	0.012	0.0391	0.0195	0.0161	0.0242	0.0039	0.0385	0.046	0.0955	0.003	0.0588	0.1084	0.0138	0.0155	0.0051	0.0023	0.0155	0.0124	0.1682	0.0286	0.1142	0.0523	0.0049
4	rs4515214	66610038	0.9	0.0995502148251544	0.96	0.241969076141015	0.437843829896194	0.227987104214197	0.01	0.0062	0.0807	0.0121	0.0391	0.0192	0.0161	0.0243	0.0039	0.0385	0.046	0.0953	0.003	0.0589	0.1082	0.0138	0.0155	0.0052	0.0023	0.0155	0.0124	0.1682	0.0286	0.1142	0.0526	0.0049
4	rs2882387	66612055	0.9	0.0995502148251544	0.96	0.241969076141015	0.440389145001576	0.220606109694163	0.01	0.0062	0.0809	0.0121	0.0391	0.0192	0.0161	0.0243	0.0039	0.0385	0.0461	0.0953	0.003	0.0588	0.1081	0.0138	0.0156	0.0053	0.0023	0.0155	0.0124	0.168	0.0286	0.1142	0.0529	0.0049
4	rs73822323	66613069	0.91	0.0827439743829911	0.96	0.241969076141015	0.451963012881452	0.232146024310052	0.0099	0.0062	0.0809	0.0121	0.0391	0.0192	0.0161	0.0243	0.0039	0.0388	0.0461	0.0953	0.003	0.0588	0.1081	0.0138	0.0156	0.0052	0.0022	0.0155	0.0124	0.1679	0.0286	0.1142	0.0529	0.0049
4	rs2350335	66613536	0.91	0.0827439743829911	0.97	0.212655582583661	0.451242821080963	0.229297815507276	0.0099	0.0062	0.0809	0.0121	0.0391	0.0192	0.0161	0.0243	0.0039	0.0388	0.0461	0.0953	0.003	0.0588	0.108	0.0138	0.0156	0.0052	0.0022	0.0155	0.0124	0.1679	0.0286	0.1142	0.053	0.0049
4	rs35202580	66620554	0.91	0.0827439743829911	0.97	0.212655582583661	0.583978975676586	0.181788734373627	0.0098	0.0061	0.0805	0.0121	0.0384	0.0187	0.0157	0.0248	0.0039	0.0387	0.0461	0.0959	0.0027	0.0593	0.1089	0.0134	0.0156	0.0052	0.0021	0.0155	0.0123	0.1675	0.0287	0.1151	0.0524	0.0049
4	rs17086345	66626224	0.92	0.0682081798453755	0.97	0.212655582583661	0.939897969661279	0.204820306571179	0.0094	0.006	0.0803	0.0118	0.037	0.0183	0.0152	0.0257	0.004	0.0384	0.0458	0.0965	0.0023	0.0601	0.11	0.0128	0.0155	0.0053	0.002	0.0153	0.0121	0.167	0.0296	0.1173	0.0515	0.0051
4	rs17086349	66627407	0.92	0.0682081798453755	0.97	0.212655582583661	0.911301301236125	0.181485307142046	0.0094	0.006	0.08	0.0118	0.0369	0.0183	0.0152	0.0257	0.004	0.0383	0.0458	0.0967	0.0023	0.0602	0.1101	0.0128	0.0155	0.0054	0.002	0.0153	0.0121	0.167	0.0296	0.1174	0.0515	0.0051
4	rs4404604	66638393	0.92	0.0682081798453755	0.97	0.212655582583661	1.13312683139927	0.212131683724632	0.0093	0.0059	0.0796	0.0114	0.0361	0.0181	0.0151	0.0258	0.0043	0.0384	0.0458	0.0969	0.0022	0.0604	0.1112	0.0128	0.0153	0.0054	0.0018	0.0153	0.0119	0.167	0.03	0.1178	0.0513	0.0052
4	rs33924329	66646181	0.92	0.0682081798453755	0.98	0.18597139562509	1.12231788185398	0.177356005814347	0.0093	0.0059	0.0795	0.0114	0.036	0.0181	0.0152	0.0258	0.0043	0.0384	0.0458	0.097	0.0022	0.0605	0.1113	0.0128	0.0152	0.0054	0.0018	0.0154	0.0119	0.167	0.0301	0.1178	0.0513	0.0052
4	rs77023481	66647182	0.92	0.0682081798453755	0.99	0.161794913519683	1.15123252274814	0.175853501590035	0.0093	0.0059	0.0795	0.0113	0.036	0.0181	0.0152	0.0258	0.0043	0.0384	0.0458	0.097	0.0022	0.0605	0.1113	0.0128	0.0152	0.0054	0.0018	0.0154	0.0119	0.167	0.0301	0.1178	0.0513	0.0052
4	rs10012906	66671046	0.92	0.0682081798453755	0.99	0.161794913519683	1.12483630277421	0.192620440772348	0.0093	0.0059	0.079	0.0113	0.0359	0.018	0.0152	0.0257	0.0044	0.0385	0.0457	0.0972	0.0021	0.0607	0.1118	0.0128	0.015	0.0054	0.0018	0.0155	0.0118	0.167	0.0301	0.1179	0.0514	0.0052
4	rs62297601	66683446	0.92	0.0682081798453755	0.99	0.161794913519683	1.13006013603174	0.193343225549976	0.0093	0.0059	0.0787	0.0112	0.0359	0.018	0.0152	0.0257	0.0044	0.0385	0.0458	0.0973	0.0022	0.0608	0.1119	0.0128	0.0149	0.0055	0.0018	0.0155	0.0118	0.167	0.03	0.1181	0.0513	0.0052
4	rs10517941	66694545	0.92	0.0682081798453755	0.99	0.161794913519683	1.10448367660605	0.196659018326756	0.0093	0.0059	0.078	0.0111	0.0359	0.0181	0.0155	0.0256	0.0044	0.0385	0.0458	0.0977	0.0023	0.061	0.1117	0.0128	0.0147	0.0055	0.0018	0.0155	0.0117	0.1671	0.03	0.1186	0.0511	0.0051
4	rs9997662	66694646	0.92	0.0682081798453755	0.99	0.161794913519683	1.10055577160404	0.199367065289006	0.0093	0.0059	0.078	0.0111	0.0359	0.0181	0.0155	0.0256	0.0044	0.0385	0.0458	0.0977	0.0023	0.061	0.1117	0.0128	0.0147	0.0055	0.0018	0.0155	0.0117	0.1671	0.03	0.1186	0.0511	0.0051
4	rs7699980	66707777	0.92	0.0682081798453755	0.99	0.161794913519683	1.04606726777467	0.165559206008324	0.0093	0.0059	0.0774	0.011	0.0358	0.0181	0.0158	0.0259	0.0042	0.0385	0.0455	0.0982	0.0024	0.0615	0.1118	0.0128	0.0142	0.0056	0.0019	0.0154	0.0115	0.1672	0.0296	0.119	0.0513	0.0049
4	rs10866164	66710443	0.92	0.0682081798453755	0.99	0.161794913519683	1.04283512810788	0.1634095378146	0.0093	0.0059	0.0774	0.011	0.0358	0.0181	0.0158	0.0259	0.0042	0.0385	0.0455	0.0982	0.0024	0.0615	0.1118	0.0128	0.0142	0.0056	0.0019	0.0154	0.0115	0.1672	0.0296	0.119	0.0513	0.0049
4	rs114112571	66744771	0.92	0.0682081798453755	0.99	0.161794913519683	1.08232894150698	0.194791540756906	0.0092	0.0059	0.0764	0.0107	0.0362	0.0179	0.0159	0.0258	0.0041	0.0389	0.0455	0.1	0.0022	0.0621	0.1109	0.0125	0.0137	0.0055	0.0019	0.0153	0.0115	0.1673	0.0299	0.1199	0.0509	0.0045
4	rs72647905	66750486	0.92	0.0682081798453755	0.99	0.161794913519683	1.07162783867753	0.18118205421371	0.0092	0.0059	0.0764	0.0107	0.0362	0.0179	0.0159	0.0258	0.0041	0.0389	0.0455	0.1	0.0022	0.0621	0.1109	0.0125	0.0137	0.0055	0.0019	0.0153	0.0115	0.1673	0.0299	0.1199	0.0509	0.0045
4	rs17086505	66750852	0.92	0.0682081798453755	0.99	0.161794913519683	1.07136306350994	0.180979982509537	0.0092	0.0059	0.0764	0.0107	0.0362	0.0179	0.0159	0.0258	0.0041	0.0389	0.0455	0.1	0.0022	0.0621	0.1109	0.0125	0.0137	0.0055	0.0019	0.0153	0.0115	0.1673	0.0299	0.1199	0.0509	0.0045
4	rs6842554	66778101	0.92	0.0682081798453755	0.99	0.161794913519683	1.08215171791166	0.238540435944697	0.0091	0.0059	0.0758	0.0105	0.0364	0.0178	0.016	0.0257	0.0041	0.0391	0.0451	0.1009	0.0022	0.0625	0.1109	0.0127	0.0136	0.0056	0.0019	0.0153	0.0114	0.1671	0.0299	0.1204	0.0508	0.0043
4	rs12505828	66779689	0.92	0.0682081798453755	0.99	0.161794913519683	1.0842791669524	0.223202115815338	0.0091	0.0059	0.0757	0.0105	0.0364	0.0178	0.016	0.0256	0.0041	0.0391	0.0451	0.101	0.0022	0.0625	0.1109	0.0127	0.0136	0.0056	0.0019	0.0153	0.0114	0.1671	0.0299	0.1204	0.0508	0.0043
4	rs1897690	66796602	0.92	0.0682081798453755	0.99	0.161794913519683	1.10484103496311	0.223635747212116	0.009	0.0059	0.0756	0.0104	0.0364	0.0178	0.0161	0.0256	0.004	0.0391	0.045	0.101	0.0022	0.0624	0.1108	0.0129	0.0136	0.0057	0.0018	0.0153	0.0114	0.1672	0.0298	0.1207	0.0506	0.0043
4	rs115138321	66818098	0.91	0.0827439743829911	0.99	0.161794913519683	1.13619680936067	0.209472802260954	0.009	0.0058	0.0755	0.0103	0.0366	0.0178	0.0162	0.026	0.0037	0.0391	0.0449	0.101	0.0021	0.0624	0.1107	0.0132	0.0136	0.0059	0.0018	0.0155	0.0116	0.1666	0.0296	0.121	0.0505	0.0042
4	rs1433621	66827724	0.91	0.0827439743829911	0.99	0.161794913519683	1.12078993156901	0.188507908465987	0.009	0.0058	0.0755	0.0103	0.0366	0.0178	0.0162	0.0261	0.0037	0.0391	0.0449	0.101	0.0021	0.0625	0.1107	0.0132	0.0136	0.0059	0.0018	0.0155	0.0116	0.1665	0.0295	0.121	0.0504	0.0042
4	rs116550720	66841062	0.91	0.0827439743829911	0.99	0.161794913519683	1.12753708999835	0.18513789203775	0.009	0.0058	0.0755	0.0103	0.0367	0.0178	0.0162	0.0261	0.0037	0.0391	0.0449	0.101	0.0021	0.0625	0.1106	0.0133	0.0136	0.006	0.0018	0.0156	0.0116	0.1664	0.0295	0.1211	0.0503	0.0042
4	rs6825097	66844573	0.91	0.0827439743829911	1	0.139999700676332	1.12717683696114	0.18513789203775	0.009	0.0058	0.0755	0.0103	0.0367	0.0178	0.0162	0.0261	0.0037	0.0391	0.0449	0.101	0.0021	0.0625	0.1106	0.0133	0.0136	0.006	0.0018	0.0156	0.0116	0.1664	0.0295	0.1211	0.0503	0.0042
4	rs72637606	66850669	0.91	0.0827439743829911	1	0.139999700676332	1.12375670582108	0.187791323970311	0.009	0.0058	0.0756	0.0103	0.0366	0.0178	0.0162	0.0261	0.0036	0.0391	0.0449	0.1009	0.0021	0.0625	0.1106	0.0133	0.0136	0.006	0.0018	0.0156	0.0116	0.1664	0.0295	0.1211	0.0504	0.0042
4	rs116828479	66880711	0.91	0.0827439743829911	1	0.139999700676332	1.12438642083149	0.189841171687917	0.0089	0.0058	0.0755	0.0103	0.0367	0.0178	0.0163	0.0262	0.0035	0.0392	0.0449	0.1008	0.0021	0.0625	0.1106	0.0134	0.0137	0.006	0.0018	0.0157	0.0116	0.1661	0.0295	0.1213	0.0503	0.0042
4	rs72637689	66882725	0.91	0.0827439743829911	1	0.139999700676332	1.12043053372439	0.179567655713298	0.0089	0.0059	0.0755	0.0102	0.0367	0.0178	0.0163	0.0262	0.0035	0.0392	0.0449	0.1008	0.0021	0.0625	0.1106	0.0134	0.0137	0.0061	0.0018	0.0157	0.0116	0.1661	0.0295	0.1213	0.0503	0.0042
4	rs116099691	66885511	0.91	0.0827439743829911	1	0.139999700676332	1.12564626978722	0.190663228592348	0.0089	0.0059	0.0755	0.0102	0.0367	0.0178	0.0163	0.0262	0.0035	0.0392	0.0449	0.1008	0.0021	0.0625	0.1106	0.0134	0.0137	0.0061	0.0018	0.0157	0.0116	0.1661	0.0295	0.1213	0.0503	0.0042
4	rs1903590	66911203	0.91	0.0827439743829911	1	0.139999700676332	1.07074535683767	0.193653270935827	0.0088	0.0059	0.0756	0.0104	0.0367	0.0178	0.0165	0.0261	0.0036	0.0392	0.0447	0.1008	0.0022	0.0624	0.1108	0.0137	0.0136	0.006	0.0018	0.0158	0.0117	0.1658	0.0294	0.1213	0.0501	0.0041
4	rs72639033	66914792	0.91	0.0827439743829911	1	0.139999700676332	1.07206918892787	0.202297304811855	0.0088	0.0059	0.0756	0.0104	0.0367	0.0178	0.0165	0.0261	0.0036	0.0392	0.0447	0.1008	0.0022	0.0624	0.1108	0.0137	0.0136	0.006	0.0018	0.0158	0.0117	0.1658	0.0294	0.1213	0.0501	0.0041
4	rs73235128	66914807	0.91	0.0827439743829911	1	0.139999700676332	1.07206918892787	0.202297304811855	0.0088	0.0059	0.0756	0.0104	0.0367	0.0178	0.0165	0.0261	0.0036	0.0392	0.0447	0.1008	0.0022	0.0624	0.1108	0.0137	0.0136	0.006	0.0018	0.0158	0.0117	0.1658	0.0294	0.1213	0.0501	0.0041
4	rs114363872	66919820	0.91	0.0827439743829911	1	0.139999700676332	1.06343202388793	0.198115648868462	0.0088	0.0062	0.0756	0.0104	0.0366	0.0178	0.0165	0.0261	0.0036	0.0391	0.0447	0.1008	0.0022	0.0624	0.1108	0.0137	0.0136	0.006	0.0018	0.0158	0.0117	0.1658	0.0294	0.1213	0.0501	0.0041
4	rs10028784	66940650	0.91	0.0827439743829911	1	0.139999700676332	0.990477234216497	0.202717078738739	0.0086	0.0062	0.0757	0.0104	0.0367	0.0176	0.0166	0.0262	0.0037	0.0393	0.0447	0.1009	0.0022	0.0623	0.111	0.0137	0.0135	0.0059	0.0019	0.016	0.0119	0.1653	0.0291	0.1212	0.0501	0.0042
4	rs6551993	66943110	0.91	0.0827439743829911	1	0.139999700676332	0.989622476968639	0.200725750430196	0.0086	0.0062	0.0757	0.0104	0.0367	0.0176	0.0166	0.0262	0.0037	0.0393	0.0447	0.1009	0.0022	0.0623	0.111	0.0137	0.0135	0.0059	0.0019	0.016	0.0119	0.1653	0.0291	0.1212	0.0501	0.0042
4	rs2588743	67000772	0.91	0.0827439743829911	1	0.139999700676332	0.900754995106342	0.185851008116084	0.0082	0.0062	0.076	0.0106	0.0369	0.0176	0.0167	0.026	0.0036	0.0393	0.0445	0.1007	0.0022	0.0621	0.1114	0.0139	0.0136	0.0058	0.0018	0.0161	0.012	0.165	0.0293	0.1209	0.05	0.0042
4	rs2611071	67003722	0.91	0.0827439743829911	1	0.139999700676332	0.87770237661033	0.166735908740984	0.0081	0.0062	0.0761	0.0106	0.0369	0.0177	0.0168	0.026	0.0036	0.0393	0.0445	0.1007	0.0022	0.062	0.1114	0.0139	0.0136	0.0058	0.0019	0.0161	0.012	0.1647	0.0293	0.1209	0.05	0.0042
4	rs17762388	67004626	0.91	0.0827439743829911	1	0.139999700676332	0.87843420681989	0.164776365116325	0.0081	0.0062	0.0761	0.0106	0.0369	0.0177	0.0168	0.026	0.0036	0.0393	0.0445	0.1007	0.0022	0.062	0.1114	0.0139	0.0136	0.0058	0.0019	0.0161	0.012	0.1647	0.0293	0.1209	0.05	0.0042
4	rs114321794	67008907	0.91	0.0827439743829911	1	0.139999700676332	0.899933232333919	0.162046727378136	0.0081	0.0062	0.0761	0.0106	0.0369	0.0177	0.0168	0.0261	0.0036	0.0394	0.0445	0.1008	0.0022	0.0619	0.1115	0.0139	0.0136	0.0059	0.0019	0.0161	0.012	0.1646	0.0293	0.1207	0.05	0.0042
4	rs62307483	67012181	0.91	0.0827439743829911	1	0.139999700676332	0.901412631828371	0.158657391375239	0.0081	0.0062	0.0761	0.0106	0.0369	0.0177	0.0168	0.0261	0.0036	0.0394	0.0445	0.1008	0.0022	0.0618	0.1115	0.0139	0.0136	0.0059	0.0019	0.0161	0.012	0.1646	0.0294	0.1207	0.05	0.0042
4	rs115849755	67019967	0.91	0.0827439743829911	1	0.139999700676332	0.89550115438145	0.181384203457618	0.0081	0.0062	0.0761	0.0106	0.037	0.0177	0.0168	0.0261	0.0036	0.0396	0.0446	0.1008	0.0023	0.0616	0.1115	0.0139	0.0136	0.0059	0.0019	0.0161	0.012	0.1646	0.0294	0.1205	0.0499	0.0043
4	rs72640521	67020530	0.91	0.0827439743829911	1	0.139999700676332	0.89550115438145	0.17997078875918	0.0081	0.0062	0.0761	0.0106	0.037	0.0177	0.0168	0.0261	0.0036	0.0396	0.0446	0.1008	0.0023	0.0616	0.1115	0.0139	0.0136	0.0059	0.0019	0.0161	0.012	0.1646	0.0294	0.1205	0.0499	0.0043
4	rs6846297	67023441	0.91	0.0827439743829911	1.01	0.120454976543865	0.886501311201353	0.186973510486135	0.0081	0.0062	0.0761	0.0106	0.037	0.0178	0.0168	0.026	0.0036	0.0396	0.0446	0.1008	0.0023	0.0614	0.1116	0.0139	0.0136	0.0059	0.0019	0.0161	0.012	0.1645	0.0296	0.1205	0.0498	0.0043
4	rs76733431	67026306	0.91	0.0827439743829911	1.01	0.120454976543865	0.898783293174625	0.202402220991844	0.0081	0.0062	0.0761	0.0106	0.037	0.0178	0.0168	0.026	0.0036	0.0396	0.0446	0.1008	0.0023	0.0614	0.1116	0.0139	0.0136	0.0059	0.0019	0.0161	0.012	0.1645	0.0296	0.1205	0.0498	0.0043
4	rs2588666	67036815	0.91	0.0827439743829911	1	0.139999700676332	0.344451575133065	0.138774884672921	0.0079	0.0066	0.0749	0.0113	0.0397	0.0173	0.0181	0.0278	0.0035	0.0388	0.046	0.1004	0.0027	0.0604	0.1115	0.0147	0.014	0.0053	0.0023	0.0164	0.0127	0.1642	0.0297	0.116	0.0486	0.0039
4	rs2611059	67041359	0.9	0.0995502148251544	1	0.139999700676332	0.238011270740469	0.222443922311406	0.0084	0.0068	0.0732	0.013	0.0439	0.0157	0.0189	0.029	0.0031	0.0367	0.0473	0.1012	0.0033	0.0599	0.1156	0.0144	0.0155	0.0048	0.0029	0.0162	0.0129	0.163	0.0297	0.1108	0.045	0.0033
4	rs61286264	67071656	0.9	0.0995502148251544	0.99	0.161794913519683	0.190121252753171	0.227550742548961	0.0084	0.0068	0.0736	0.0135	0.0444	0.0156	0.0188	0.029	0.0031	0.0368	0.0474	0.1022	0.0033	0.0595	0.116	0.0144	0.0154	0.0047	0.003	0.016	0.0127	0.1624	0.0297	0.1092	0.045	0.0032
4	rs62308877	67076448	0.9	0.0995502148251544	0.98	0.18597139562509	0.188685671653914	0.292678604437585	0.0084	0.0068	0.0737	0.0135	0.0444	0.0156	0.0189	0.0291	0.0031	0.0369	0.0473	0.1024	0.0033	0.0595	0.1161	0.0144	0.0154	0.0047	0.003	0.016	0.0127	0.1624	0.0297	0.1087	0.045	0.0032
4	rs115817292	67077001	0.9	0.0995502148251544	0.96	0.241969076141015	0.184974877308026	0.307662468003358	0.0084	0.0068	0.0737	0.0135	0.0444	0.0156	0.0189	0.0291	0.0031	0.0368	0.0473	0.1024	0.0033	0.0594	0.1159	0.0144	0.0154	0.0048	0.003	0.016	0.0127	0.1624	0.0297	0.1085	0.045	0.0035
4	rs72640567	67080715	0.9	0.0995502148251544	0.95	0.274028283204826	0.178555402224082	0.354910348811381	0.0084	0.0068	0.0738	0.0136	0.0446	0.0156	0.0189	0.0292	0.0031	0.0369	0.0473	0.1026	0.0033	0.0592	0.116	0.0145	0.0155	0.0047	0.003	0.0161	0.0128	0.1624	0.0294	0.1082	0.0447	0.0035
4	rs115585537	67082987	0.9	0.0995502148251544	0.95	0.274028283204826	0.177607393665787	0.428845307047867	0.0084	0.0068	0.0738	0.0136	0.0446	0.0156	0.0189	0.0292	0.0031	0.0369	0.0473	0.1026	0.0033	0.0592	0.116	0.0145	0.0155	0.0047	0.003	0.0161	0.0128	0.1625	0.0294	0.1081	0.0447	0.0035
4	rs10011993	67093452	0.9	0.0995502148251544	0.95	0.274028283204826	0.133027956174427	0.171471809883169	0.0085	0.0068	0.074	0.0138	0.0447	0.0156	0.0187	0.0293	0.003	0.037	0.0475	0.1029	0.0033	0.059	0.1162	0.0146	0.0157	0.0047	0.003	0.016	0.013	0.1626	0.0294	0.107	0.0445	0.0035
4	rs1877213	67093727	0.9	0.0995502148251544	0.94	0.308944172156586	0.135310856072548	0.192310956719163	0.0085	0.0068	0.074	0.0138	0.0447	0.0156	0.0187	0.0293	0.003	0.037	0.0475	0.1029	0.0033	0.059	0.1162	0.0146	0.0157	0.0047	0.003	0.016	0.013	0.1626	0.0294	0.107	0.0445	0.0034
4	rs35289226	67099413	0.9	0.0995502148251544	0.94	0.308944172156586	0.149763923420319	0.196555111932767	0.0086	0.0069	0.0739	0.0138	0.0447	0.0156	0.0187	0.0293	0.003	0.037	0.0476	0.103	0.0033	0.059	0.1162	0.0146	0.0157	0.0047	0.003	0.016	0.013	0.1628	0.0293	0.1067	0.0446	0.0034
4	rs10016087	67109880	0.9	0.0995502148251544	0.93	0.346822133743557	0.143228647786054	0.128798433641839	0.0085	0.0069	0.0739	0.0139	0.0448	0.0157	0.0187	0.0293	0.0029	0.0369	0.0477	0.1029	0.0033	0.0589	0.1162	0.0147	0.0157	0.0047	0.003	0.0161	0.013	0.1629	0.0293	0.1065	0.0446	0.0034
4	rs454283	67119211	0.9	0.0995502148251544	0.93	0.346822133743557	0.124630745889635	0.0285072563271457	0.0085	0.0073	0.0738	0.0156	0.0442	0.0161	0.0185	0.0294	0.0026	0.0355	0.0488	0.1034	0.0038	0.0579	0.1159	0.016	0.0162	0.0041	0.0031	0.0167	0.0141	0.1647	0.0288	0.1031	0.0434	0.0031
4	rs74978474	67125394	0.9	0.0995502148251544	0.93	0.346822133743557	0.130798807721241	0.0139517604891262	0.0086	0.0074	0.0734	0.0157	0.0442	0.0161	0.0185	0.0297	0.0026	0.0354	0.049	0.1034	0.0038	0.0577	0.1159	0.0161	0.0163	0.0041	0.0032	0.0167	0.0142	0.1647	0.0287	0.1026	0.0432	0.0031
4	rs56223603	67128845	0.9	0.0995502148251544	0.93	0.346822133743557	0.127542548363191	0.0099212389085038	0.0085	0.0074	0.0734	0.0159	0.0443	0.0161	0.0184	0.0297	0.0025	0.035	0.0494	0.104	0.0037	0.057	0.1157	0.0168	0.0161	0.0041	0.0032	0.0167	0.0144	0.1651	0.0288	0.1025	0.0431	0.003
4	rs17714933	67138858	0.89	0.118826527661215	0.93	0.346822133743557	0.126289633624584	0.00654598738260127	0.0084	0.0073	0.0734	0.0162	0.0444	0.0161	0.0184	0.0297	0.0024	0.0347	0.0493	0.1043	0.0037	0.0567	0.1157	0.0171	0.0161	0.0041	0.0032	0.0167	0.0145	0.1651	0.0288	0.1024	0.0429	0.003
4	rs56071201	67146446	0.89	0.118826527661215	0.93	0.346822133743557	0.119935578485868	0.00488603483564525	0.0083	0.0072	0.0733	0.0162	0.0445	0.0163	0.0184	0.0298	0.0023	0.0347	0.0493	0.1047	0.0036	0.0563	0.1157	0.0173	0.0161	0.004	0.0031	0.0167	0.0145	0.1654	0.0289	0.1024	0.0429	0.0029
4	rs13116406	67150671	0.89	0.118826527661215	0.93	0.346822133743557	0.122546658624723	0.0040553023027355	0.0083	0.0072	0.0733	0.0163	0.0445	0.0163	0.0184	0.0298	0.0023	0.0347	0.0493	0.1047	0.0036	0.0563	0.1157	0.0173	0.0161	0.004	0.0031	0.0167	0.0145	0.1654	0.0289	0.1024	0.0429	0.0029
4	rs62304854	67156248	0.89	0.118826527661215	0.92	0.387761932740255	0.125517778506578	0.00437762342012653	0.0083	0.0072	0.0733	0.0163	0.0445	0.0163	0.0185	0.0298	0.0023	0.0347	0.0492	0.1047	0.0035	0.0563	0.1158	0.0173	0.0161	0.004	0.0031	0.0166	0.0145	0.1655	0.0289	0.1024	0.0429	0.0028
4	rs12645235	67160054	0.89	0.118826527661215	0.92	0.387761932740255	0.132200827456727	0.00403778469643202	0.0083	0.0073	0.0733	0.0163	0.0444	0.0163	0.0185	0.0298	0.0023	0.0347	0.0492	0.1047	0.0035	0.0564	0.1158	0.0173	0.0161	0.0039	0.0031	0.0164	0.0145	0.1657	0.0289	0.1024	0.0429	0.0028
4	rs71612765	67163178	0.89	0.118826527661215	0.92	0.387761932740255	0.129526581129762	0.00508194122265709	0.0083	0.0073	0.0733	0.0163	0.0445	0.0163	0.0185	0.0298	0.0023	0.0347	0.0492	0.1047	0.0035	0.0564	0.1158	0.0173	0.0161	0.0039	0.0031	0.0164	0.0145	0.1656	0.0289	0.1024	0.0429	0.0028
4	rs115080595	67163498	0.89	0.118826527661215	0.92	0.387761932740255	0.129375626241237	0.00500308486168457	0.0083	0.0073	0.0733	0.0163	0.0445	0.0163	0.0185	0.0298	0.0023	0.0347	0.0492	0.1047	0.0034	0.0564	0.1158	0.0173	0.0161	0.0039	0.0031	0.0164	0.0145	0.1656	0.0289	0.1024	0.0429	0.0028
4	rs116796110	67194700	0.89	0.118826527661215	0.92	0.387761932740255	0.118528409059281	0.00377992777290524	0.0082	0.0072	0.0735	0.0165	0.0448	0.0163	0.0184	0.0298	0.0022	0.0346	0.0492	0.1038	0.0034	0.0563	0.116	0.0175	0.0163	0.0039	0.003	0.0167	0.0145	0.1655	0.0289	0.1025	0.0433	0.0027
4	rs10000219	67200024	0.89	0.118826527661215	0.91	0.431857736337621	0.121992572338899	0.00286906065002369	0.008	0.0071	0.0737	0.0168	0.0451	0.0163	0.0183	0.0298	0.0021	0.0345	0.049	0.1034	0.0033	0.0563	0.1159	0.0178	0.0164	0.0039	0.0029	0.0169	0.0145	0.1653	0.0289	0.1024	0.0439	0.0027
4	rs2942544	67210563	0.89	0.118826527661215	0.91	0.431857736337621	0.131773170442771	0.00307643884819816	0.008	0.007	0.0737	0.0169	0.0452	0.0162	0.0182	0.0298	0.0021	0.0344	0.049	0.1033	0.0032	0.0565	0.1159	0.0178	0.0165	0.0039	0.0029	0.0169	0.0145	0.1653	0.0289	0.1025	0.0438	0.0026
4	rs11729723	67230762	0.89	0.118826527661215	0.91	0.431857736337621	0.157964616547941	0.00354754897925014	0.0079	0.0069	0.0739	0.0176	0.0459	0.0158	0.0178	0.0299	0.0019	0.0343	0.0492	0.103	0.003	0.0564	0.1162	0.0179	0.0166	0.0038	0.0026	0.0171	0.0145	0.1651	0.0291	0.1026	0.0439	0.0024
4	rs115865356	67233306	0.89	0.118826527661215	0.91	0.431857736337621	0.153848727208369	0.00374624136813535	0.0079	0.0069	0.0739	0.0176	0.0463	0.0157	0.0176	0.0299	0.0018	0.0342	0.0491	0.1032	0.003	0.0564	0.1162	0.0179	0.0166	0.0037	0.0025	0.0173	0.0145	0.1651	0.0292	0.1026	0.0439	0.0023
4	rs78344992	67241311	0.89	0.118826527661215	0.91	0.431857736337621	0.15970418699239	0.00388196700293658	0.0078	0.0068	0.0739	0.0176	0.0466	0.0156	0.0175	0.0299	0.0018	0.0342	0.0491	0.1033	0.003	0.0564	0.1163	0.0178	0.0166	0.0037	0.0024	0.0174	0.0145	0.165	0.0292	0.1025	0.0439	0.0023
4	rs6845130	67258733	0.89	0.118826527661215	0.91	0.431857736337621	0.179799508579506	0.00421480322475834	0.0078	0.0068	0.0738	0.0176	0.0466	0.0155	0.0174	0.0299	0.0018	0.0342	0.0491	0.1033	0.0029	0.0564	0.1163	0.0178	0.0166	0.0037	0.0024	0.0175	0.0145	0.1652	0.0293	0.1025	0.0439	0.0022
4	rs10018981	67265659	0.89	0.118826527661215	0.91	0.431857736337621	0.191449012365252	0.00520146073521423	0.0078	0.0068	0.0738	0.0176	0.0466	0.0155	0.0174	0.0299	0.0018	0.0342	0.0492	0.1032	0.0029	0.0564	0.1163	0.0178	0.0166	0.0037	0.0023	0.0175	0.0145	0.1653	0.0293	0.1025	0.0439	0.0022
4	rs1543095	67272546	0.89	0.118826527661215	0.91	0.431857736337621	0.210753046589328	0.00257279121012251	0.0078	0.0068	0.0739	0.0178	0.0464	0.0154	0.0175	0.03	0.0018	0.0339	0.0489	0.1028	0.0029	0.0564	0.1162	0.0179	0.0168	0.0037	0.0023	0.0176	0.0152	0.1655	0.0293	0.1025	0.0438	0.0022
4	rs11930224	67276155	0.89	0.118826527661215	0.91	0.431857736337621	0.199021014907101	0.00220520544184607	0.0078	0.0068	0.0739	0.0178	0.0464	0.0154	0.0175	0.03	0.0018	0.0339	0.0489	0.1028	0.0029	0.0563	0.1162	0.0179	0.0169	0.0037	0.0023	0.0176	0.0152	0.1655	0.0293	0.1024	0.0438	0.0022
4	rs77936149	67287655	0.89	0.118826527661215	0.91	0.431857736337621	0.183858746993495	0.00208147113529353	0.0078	0.0068	0.0741	0.0179	0.0466	0.0154	0.0174	0.03	0.0017	0.0339	0.0488	0.1027	0.0029	0.0562	0.1162	0.0178	0.0168	0.0037	0.0023	0.0175	0.0153	0.1655	0.0294	0.1024	0.0439	0.0022
4	rs11933580	67289676	0.89	0.118826527661215	0.91	0.431857736337621	0.185422417263496	0.00210590177211573	0.0078	0.0068	0.0741	0.0179	0.0466	0.0154	0.0174	0.03	0.0017	0.0339	0.0488	0.1027	0.0029	0.0562	0.1162	0.0178	0.0168	0.0037	0.0023	0.0175	0.0153	0.1655	0.0294	0.1024	0.0439	0.0022
4	rs17729302	67297109	0.9	0.0995502148251544	0.91	0.431857736337621	0.183858746993495	0.0023329023023404	0.0077	0.0068	0.0743	0.018	0.0466	0.0154	0.0174	0.03	0.0016	0.0339	0.0489	0.1027	0.0028	0.0561	0.1163	0.0178	0.0166	0.0037	0.0023	0.0175	0.0153	0.1656	0.0295	0.1024	0.0439	0.0021
4	rs77180915	67301729	0.89	0.118826527661215	0.91	0.431857736337621	0.202575271146984	0.00142127271852618	0.0078	0.007	0.0756	0.0189	0.0465	0.0154	0.0171	0.0309	0.0014	0.0332	0.0478	0.1021	0.0024	0.0541	0.1176	0.017	0.0171	0.0031	0.002	0.0174	0.0158	0.1672	0.0308	0.1014	0.0436	0.0018
4	rs7659115	67311459	0.89	0.118826527661215	0.91	0.431857736337621	0.236852913761187	0.00196168281727883	0.0079	0.007	0.0759	0.0192	0.0465	0.0155	0.0171	0.0311	0.0013	0.033	0.0474	0.1021	0.0023	0.0535	0.1178	0.0168	0.0174	0.0029	0.002	0.0174	0.0159	0.1677	0.0311	0.1011	0.0435	0.0018
4	rs1512947	67317905	0.89	0.118826527661215	0.91	0.431857736337621	0.245463688037318	0.00255912447907442	0.0079	0.0069	0.0757	0.0193	0.0463	0.0158	0.017	0.0311	0.0013	0.033	0.0475	0.1026	0.0022	0.0537	0.1178	0.0169	0.0174	0.0028	0.002	0.0175	0.0159	0.1676	0.0311	0.1009	0.0434	0.0017
4	rs62306937	67331154	0.89	0.118826527661215	0.91	0.431857736337621	0.240164619779852	0.00257279121012251	0.0079	0.0069	0.0757	0.0193	0.0463	0.0159	0.017	0.031	0.0012	0.0329	0.0474	0.1029	0.0022	0.0536	0.1178	0.0169	0.0174	0.0028	0.002	0.0175	0.0159	0.1677	0.031	0.1008	0.0433	0.0017
4	rs6827825	67339300	0.89	0.118826527661215	0.9	0.479198205640863	0.301984168894269	0.0066140946012064	0.0078	0.0068	0.0759	0.0195	0.0463	0.0164	0.0172	0.0311	0.0011	0.0327	0.0471	0.1027	0.0018	0.0535	0.1175	0.0172	0.0179	0.0028	0.0017	0.0175	0.0158	0.1686	0.031	0.1008	0.0433	0.0014
4	rs28415012	67340910	0.89	0.118826527661215	0.9	0.479198205640863	0.306399261833842	0.00741190806594664	0.0078	0.0068	0.0758	0.0195	0.0464	0.0164	0.0172	0.0311	0.0011	0.0326	0.0471	0.1027	0.0018	0.0535	0.1174	0.0172	0.018	0.0028	0.0018	0.0175	0.0157	0.1686	0.031	0.1006	0.0433	0.0015
4	rs1398551	67341480	0.89	0.118826527661215	0.91	0.431857736337621	0.311245355043571	0.00714857798344151	0.0078	0.0068	0.0758	0.0195	0.0464	0.0164	0.0172	0.0311	0.0011	0.0326	0.0471	0.1027	0.0018	0.0535	0.1173	0.0172	0.018	0.0028	0.0018	0.0175	0.0157	0.1687	0.031	0.1006	0.0433	0.0015
4	rs1156639	67349395	0.89	0.118826527661215	0.9	0.479198205640863	0.399526412361593	0.00934001547333486	0.0078	0.0069	0.0757	0.0198	0.0466	0.0163	0.0172	0.0313	0.0011	0.0323	0.047	0.103	0.0016	0.0536	0.117	0.0173	0.0181	0.0028	0.0018	0.0175	0.0156	0.1688	0.0307	0.1006	0.0433	0.0016
4	rs28433958	67352707	0.89	0.118826527661215	0.9	0.479198205640863	0.393282870583496	0.00872416374101251	0.0078	0.0069	0.0757	0.0198	0.0466	0.0163	0.0172	0.0313	0.0011	0.0323	0.047	0.103	0.0016	0.0536	0.117	0.0173	0.0181	0.0028	0.0018	0.0175	0.0156	0.1688	0.0307	0.1006	0.0433	0.0016
4	rs1398548	67358218	0.89	0.118826527661215	0.9	0.479198205640863	0.400147837988639	0.00590675265888128	0.0079	0.007	0.0757	0.0198	0.0466	0.0163	0.0172	0.0313	0.0012	0.0322	0.047	0.1029	0.0016	0.0536	0.117	0.0174	0.0182	0.0028	0.0018	0.0175	0.0156	0.1688	0.0307	0.1006	0.0432	0.0015
4	rs113817199	67365106	0.89	0.118826527661215	0.9	0.479198205640863	0.398228637778314	0.00590675265888128	0.0079	0.0072	0.076	0.0199	0.0467	0.0164	0.0172	0.0314	0.0012	0.0322	0.047	0.1025	0.0016	0.0538	0.1169	0.0176	0.0183	0.0028	0.0019	0.0174	0.0157	0.1685	0.0307	0.1001	0.0431	0.0015
4	rs56007396	67379474	0.89	0.118826527661215	0.91	0.431857736337621	0.407471669112178	0.00490544031988785	0.008	0.0072	0.0761	0.0199	0.0467	0.0164	0.0172	0.0314	0.0012	0.0321	0.047	0.1024	0.0016	0.0538	0.1169	0.0176	0.0183	0.0029	0.0019	0.0174	0.0157	0.1684	0.0307	0.0999	0.0431	0.0015
4	rs17087260	67405771	0.89	0.118826527661215	0.9	0.479198205640863	0.451422816184838	0.00359667183243641	0.0081	0.0075	0.0772	0.02	0.0466	0.0169	0.0172	0.0315	0.0013	0.032	0.0469	0.1011	0.0015	0.0543	0.1167	0.0181	0.0187	0.0029	0.0019	0.0172	0.0159	0.1678	0.0308	0.0987	0.0428	0.0014
4	rs74914501	67419957	0.89	0.118826527661215	0.9	0.479198205640863	0.443952907883215	0.00338645169771627	0.0081	0.0076	0.0772	0.02	0.0466	0.0169	0.0173	0.0315	0.0013	0.0319	0.0469	0.101	0.0015	0.0543	0.1167	0.0181	0.0187	0.003	0.0019	0.0172	0.0159	0.1677	0.0308	0.0987	0.0428	0.0014
4	rs17732155	67434914	0.89	0.118826527661215	0.9	0.479198205640863	0.481540240758135	0.00278260376811122	0.0082	0.0077	0.0774	0.0201	0.0468	0.017	0.0173	0.0315	0.0014	0.0317	0.047	0.1005	0.0015	0.0545	0.1165	0.0182	0.0188	0.003	0.002	0.0173	0.0159	0.1675	0.0312	0.0981	0.0426	0.0014
4	rs116619923	67442564	0.89	0.118826527661215	0.9	0.479198205640863	0.487191267855673	0.00297176061197019	0.0083	0.0077	0.0774	0.0201	0.0468	0.017	0.0174	0.0314	0.0014	0.0316	0.047	0.1004	0.0015	0.0545	0.1166	0.0182	0.0188	0.003	0.002	0.0173	0.0158	0.1674	0.0313	0.0981	0.0426	0.0015
4	rs72644445	67442659	0.89	0.118826527661215	0.89	0.529866637543626	0.489435635867493	0.00301638026007775	0.0083	0.0077	0.0774	0.0201	0.0468	0.017	0.0174	0.0314	0.0014	0.0316	0.047	0.1004	0.0015	0.0545	0.1166	0.0182	0.0188	0.003	0.002	0.0173	0.0158	0.1674	0.0313	0.0981	0.0426	0.0015
4	rs6833923	67443752	0.89	0.118826527661215	0.89	0.529866637543626	0.499092678036763	0.00412578206888543	0.0083	0.0077	0.0774	0.0201	0.0468	0.017	0.0174	0.0314	0.0014	0.0316	0.0469	0.1004	0.0015	0.0545	0.1166	0.0183	0.0188	0.003	0.002	0.0173	0.0158	0.1673	0.0314	0.0981	0.0426	0.0015
4	rs35150895	67445833	0.89	0.118826527661215	0.89	0.529866637543626	0.497455894536227	0.00351500402380244	0.0083	0.0077	0.0774	0.0201	0.0468	0.017	0.0174	0.0314	0.0014	0.0316	0.0469	0.1004	0.0015	0.0545	0.1166	0.0183	0.0188	0.003	0.002	0.0173	0.0158	0.1673	0.0314	0.0981	0.0426	0.0015
4	rs56296644	67447761	0.89	0.118826527661215	0.89	0.529866637543626	0.502753274480741	0.00333891531445739	0.0083	0.0077	0.0773	0.0202	0.0469	0.017	0.0174	0.0314	0.0014	0.0316	0.0469	0.1004	0.0015	0.0545	0.1166	0.0184	0.0188	0.003	0.002	0.0173	0.0158	0.1673	0.0314	0.098	0.0426	0.0015
4	rs11934386	67470362	0.89	0.118826527661215	0.89	0.529866637543626	0.246995659915734	0.0011343739787634	0.0092	0.0079	0.0766	0.0193	0.0478	0.0175	0.017	0.0319	0.0023	0.032	0.0469	0.0995	0.0021	0.0537	0.117	0.018	0.0182	0.003	0.0021	0.0171	0.0155	0.1652	0.0323	0.0981	0.0425	0.0023
4	rs78187906	67475281	0.89	0.118826527661215	0.89	0.529866637543626	0.207754531367486	3.3516981251053e-05	0.0095	0.008	0.0763	0.019	0.0483	0.0176	0.0169	0.0321	0.0025	0.0322	0.0469	0.0992	0.0022	0.0533	0.1169	0.0178	0.0182	0.003	0.0021	0.017	0.0155	0.1647	0.0323	0.0979	0.0426	0.0025
4	rs1510744	67483081	0.89	0.118826527661215	0.89	0.529866637543626	0.212846239720398	0.000152864952795163	0.0096	0.008	0.0762	0.0189	0.0486	0.0177	0.0169	0.0321	0.0026	0.0323	0.0469	0.099	0.0023	0.0533	0.1169	0.0177	0.0182	0.003	0.0021	0.017	0.0155	0.1645	0.0324	0.0979	0.0427	0.0026
4	rs79004110	67490110	0.89	0.118826527661215	0.89	0.529866637543626	0.209030933900761	0.000101594433093215	0.0096	0.008	0.0763	0.0189	0.0486	0.0177	0.0169	0.0321	0.0026	0.0323	0.0469	0.0994	0.0023	0.0533	0.1168	0.0177	0.0182	0.003	0.0021	0.017	0.0154	0.1645	0.0324	0.0977	0.0427	0.0026
4	rs17789969	67503211	0.89	0.118826527661215	0.88	0.583941145430028	0.206959020394205	0.000200349670163324	0.0096	0.008	0.0763	0.0189	0.0486	0.0177	0.0169	0.0321	0.0026	0.0323	0.0469	0.0995	0.0023	0.0533	0.1168	0.0177	0.0182	0.003	0.0021	0.017	0.0154	0.1645	0.0324	0.0976	0.0427	0.0026
4	rs10517983	67507131	0.89	0.118826527661215	0.88	0.583941145430028	0.207356560420802	0.000262908218874312	0.0096	0.008	0.0763	0.0189	0.0486	0.0177	0.0169	0.0321	0.0026	0.0323	0.0469	0.0995	0.0023	0.0533	0.1168	0.0177	0.0182	0.003	0.0021	0.017	0.0154	0.1645	0.0324	0.0976	0.0427	0.0026
4	rs60638659	67523540	0.89	0.118826527661215	0.89	0.529866637543626	0.193660939372128	4.19101566331046e-05	0.0096	0.0079	0.0763	0.0189	0.0486	0.0177	0.0168	0.0321	0.0027	0.0324	0.0469	0.0996	0.0024	0.0533	0.1168	0.0176	0.0182	0.003	0.0021	0.017	0.0154	0.1641	0.0325	0.0975	0.0427	0.0027
4	rs74685283	67528886	0.89	0.118826527661215	0.89	0.529866637543626	0.17892079786799	7.28763263908563e-06	0.0096	0.0079	0.0763	0.0189	0.0486	0.0177	0.0168	0.0322	0.0027	0.0325	0.0469	0.0996	0.0024	0.0533	0.1167	0.0176	0.0182	0.003	0.0021	0.017	0.0154	0.1638	0.0325	0.0974	0.0428	0.0027
4	rs56347154	67548470	0.89	0.118826527661215	0.89	0.529866637543626	0.161110789460621	2.74067697272426e-06	0.0097	0.0079	0.0762	0.0188	0.0487	0.0177	0.0168	0.0323	0.0028	0.0328	0.0469	0.0995	0.0025	0.0533	0.1164	0.0176	0.0184	0.003	0.002	0.017	0.0154	0.1633	0.0326	0.0971	0.0428	0.0029
4	rs76991736	67559629	0.89	0.118826527661215	0.88	0.583941145430028	0.156067401397508	3.86574665483157e-06	0.0098	0.0079	0.0762	0.0188	0.0488	0.0178	0.0168	0.0324	0.0028	0.0329	0.0469	0.0994	0.0025	0.0533	0.1164	0.0177	0.0185	0.003	0.002	0.017	0.0154	0.1631	0.0324	0.0971	0.0429	0.0029
4	rs62306171	67569441	0.89	0.118826527661215	0.88	0.583941145430028	0.152913133776621	8.22716834113541e-06	0.0098	0.0079	0.0762	0.0188	0.0489	0.0178	0.0168	0.0324	0.0028	0.0329	0.0469	0.0993	0.0025	0.0533	0.1162	0.0177	0.0185	0.003	0.002	0.017	0.0154	0.163	0.0324	0.097	0.043	0.003
4	rs113307871	67569702	0.89	0.118826527661215	0.88	0.583941145430028	0.152613123500091	1.20652162875995e-05	0.0098	0.0079	0.0762	0.0188	0.0489	0.0178	0.0168	0.0324	0.0028	0.0329	0.0469	0.0993	0.0025	0.0533	0.1162	0.0177	0.0185	0.003	0.002	0.017	0.0154	0.163	0.0324	0.097	0.043	0.003
4	rs72644491	67570602	0.89	0.118826527661215	0.88	0.583941145430028	0.152280187325769	1.68048030124021e-05	0.0098	0.0079	0.0762	0.0188	0.0489	0.0178	0.0168	0.0324	0.0028	0.0329	0.0469	0.0993	0.0026	0.0533	0.1162	0.0177	0.0185	0.003	0.002	0.017	0.0154	0.1629	0.0324	0.097	0.043	0.003
4	rs1530759	67596504	0.89	0.118826527661215	0.88	0.583941145430028	0.133796590447831	0.00228134703520558	0.0101	0.008	0.0764	0.0185	0.0493	0.0178	0.0169	0.0327	0.003	0.0332	0.0467	0.0984	0.0028	0.0536	0.1152	0.0181	0.0189	0.0032	0.0019	0.0172	0.0155	0.1616	0.0325	0.0964	0.0431	0.0035
4	rs12715778	67599718	0.89	0.118826527661215	0.88	0.583941145430028	0.132170252797856	0.00958690181164856	0.0103	0.0081	0.0763	0.0184	0.0492	0.018	0.0168	0.0327	0.003	0.0332	0.0465	0.098	0.0029	0.0535	0.1154	0.0184	0.0192	0.0032	0.0019	0.0172	0.0157	0.161	0.0323	0.0961	0.0433	0.0038
4	rs7697615	67600939	0.9	0.0995502148251544	0.88	0.583941145430028	0.157014321256266	0.00670548153204687	0.0112	0.0082	0.0753	0.0183	0.0498	0.019	0.0169	0.0331	0.0033	0.0331	0.0462	0.0953	0.0034	0.0525	0.1152	0.0186	0.0196	0.0033	0.002	0.0176	0.0159	0.1603	0.0321	0.0953	0.0439	0.0044
4	rs7667506	67600967	0.9	0.0995502148251544	0.88	0.583941145430028	0.156033645250544	0.00520146073521423	0.0112	0.0082	0.0753	0.0183	0.0498	0.0191	0.0169	0.0331	0.0033	0.0332	0.0462	0.0952	0.0034	0.0525	0.1152	0.0187	0.0196	0.0033	0.002	0.0176	0.0159	0.1603	0.0321	0.0953	0.0439	0.0044
4	rs115902698	67605645	0.89	0.118826527661215	0.88	0.583941145430028	0.300520014062393	0.0581108038099986	0.0126	0.0083	0.0754	0.0178	0.0508	0.0202	0.0165	0.0343	0.0034	0.0334	0.0461	0.0934	0.004	0.0505	0.1143	0.0191	0.0206	0.0032	0.0022	0.0182	0.0161	0.1577	0.0317	0.0941	0.0447	0.0052
4	rs4860777	67606131	0.9	0.0995502148251544	0.88	0.583941145430028	0.30753300379957	0.0358961595989306	0.0127	0.0083	0.0754	0.0179	0.0508	0.0202	0.0166	0.0343	0.0034	0.0334	0.0461	0.093	0.004	0.0505	0.1143	0.0192	0.0207	0.0032	0.0022	0.0183	0.0161	0.1576	0.0317	0.094	0.0447	0.0052
4	rs11947910	67607309	0.89	0.118826527661215	0.88	0.583941145430028	0.301935302935984	0.0391672998305156	0.0127	0.0083	0.0751	0.0176	0.0511	0.02	0.0165	0.0343	0.0035	0.0335	0.0464	0.0932	0.004	0.0506	0.114	0.0189	0.0207	0.0032	0.0022	0.0184	0.0162	0.1578	0.0326	0.0931	0.0449	0.0052
4	rs13118903	67612903	0.89	0.118826527661215	0.88	0.583941145430028	0.297894049922907	0.0332614138725438	0.0131	0.0082	0.0764	0.0172	0.0516	0.0212	0.0158	0.0346	0.0031	0.0338	0.0457	0.094	0.004	0.0494	0.1129	0.018	0.0205	0.003	0.0022	0.0188	0.0162	0.1561	0.0324	0.0946	0.0462	0.005
4	rs10452260	67616419	0.88	0.140769569262351	0.88	0.583941145430028	0.290328893530568	0.0416065213949359	0.0131	0.0079	0.0795	0.0166	0.0526	0.0224	0.0157	0.0342	0.0028	0.0339	0.0448	0.0939	0.0039	0.0472	0.1116	0.0179	0.0204	0.0026	0.0023	0.0186	0.0162	0.1554	0.0318	0.0969	0.0471	0.0047
4	rs115462610	67623517	0.88	0.140769569262351	0.87	0.641494868499257	0.29639208309936	0.0372745871565711	0.0131	0.0079	0.0797	0.0166	0.0526	0.0225	0.0157	0.0341	0.0027	0.0339	0.0448	0.0939	0.0038	0.047	0.1115	0.018	0.0204	0.0026	0.0023	0.0186	0.0162	0.1553	0.0317	0.0971	0.0471	0.0047
4	rs28374099	67624375	0.88	0.140769569262351	0.87	0.641494868499257	0.296053487981449	0.0370076710181459	0.0131	0.0079	0.0797	0.0166	0.0527	0.0225	0.0157	0.0341	0.0027	0.0339	0.0448	0.0939	0.0038	0.047	0.1115	0.018	0.0204	0.0026	0.0023	0.0186	0.0162	0.1553	0.0317	0.0971	0.0471	0.0047
4	rs6552035	67643879	0.88	0.140769569262351	0.87	0.641494868499257	0.307483664652252	0.0497400648701101	0.0131	0.0078	0.0802	0.0165	0.053	0.0226	0.0157	0.034	0.0027	0.0339	0.0447	0.0938	0.0038	0.0466	0.1113	0.0179	0.0204	0.0026	0.0022	0.0185	0.0162	0.1553	0.0315	0.0973	0.0473	0.0046
4	rs114082974	67654277	0.87	0.165571370278195	0.87	0.641494868499257	0.369131698383079	0.0476914650292326	0.0128	0.0074	0.0828	0.0165	0.0538	0.0234	0.0157	0.0335	0.0025	0.034	0.0442	0.0932	0.0036	0.0451	0.1108	0.0182	0.0206	0.0024	0.0021	0.0183	0.0164	0.1553	0.0306	0.098	0.0477	0.0046
4	rs72645922	67655686	0.87	0.165571370278195	0.88	0.583941145430028	0.384481271638392	0.0911597400466434	0.0127	0.0074	0.0831	0.0166	0.0539	0.0235	0.0157	0.0335	0.0025	0.034	0.0441	0.0931	0.0036	0.045	0.1108	0.0182	0.0207	0.0024	0.0021	0.0183	0.0165	0.1553	0.0305	0.098	0.0478	0.0046
4	rs7669138	67661298	0.86	0.193417951625055	0.88	0.583941145430028	0.354154496883669	0.027106308487739	0.0127	0.0073	0.0837	0.0166	0.054	0.0237	0.0157	0.0334	0.0025	0.034	0.044	0.093	0.0035	0.0447	0.1107	0.0182	0.0207	0.0024	0.0021	0.0183	0.0165	0.1553	0.0304	0.0982	0.0479	0.0046
4	rs2318805	67662696	0.86	0.193417951625055	0.87	0.641494868499257	0.356868489779205	0.0270601819196288	0.0127	0.0073	0.0837	0.0165	0.054	0.0237	0.0157	0.0334	0.0025	0.034	0.044	0.093	0.0035	0.0447	0.1107	0.0182	0.0207	0.0023	0.0021	0.0183	0.0165	0.1553	0.0304	0.0982	0.0479	0.0046
4	rs115078541	67664619	0.86	0.193417951625055	0.87	0.641494868499257	0.3653441028827	0.0291245998673165	0.0127	0.0073	0.0838	0.0165	0.0541	0.0237	0.0156	0.0334	0.0025	0.034	0.044	0.0931	0.0035	0.0447	0.1107	0.0181	0.0207	0.0023	0.0021	0.0182	0.0165	0.1553	0.0304	0.0982	0.0479	0.0046
4	rs997185	67668580	0.86	0.193417951625055	0.88	0.583941145430028	0.375288050189728	0.0355814236323044	0.0127	0.0073	0.0839	0.0165	0.0541	0.0237	0.0156	0.0334	0.0025	0.034	0.044	0.0932	0.0035	0.0446	0.1106	0.0181	0.0207	0.0023	0.0021	0.0182	0.0165	0.1552	0.0304	0.0983	0.0479	0.0046
4	rs114782082	67670609	0.86	0.193417951625055	0.88	0.583941145430028	0.397665050714491	0.0703823905035144	0.0127	0.0073	0.0839	0.0165	0.0541	0.0237	0.0156	0.0334	0.0024	0.034	0.044	0.0932	0.0035	0.0446	0.1106	0.0181	0.0207	0.0023	0.0021	0.0182	0.0165	0.1552	0.0303	0.0983	0.0479	0.0046
4	rs78701335	67676717	0.86	0.193417951625055	0.88	0.583941145430028	0.419652186620498	0.0785343170470082	0.0126	0.0072	0.0846	0.0166	0.0543	0.0237	0.0156	0.0335	0.0024	0.0339	0.0439	0.0932	0.0035	0.0445	0.1106	0.018	0.0206	0.0023	0.0021	0.0181	0.0165	0.1549	0.0304	0.0985	0.0477	0.0045
4	rs115798348	67679780	0.86	0.193417951625055	0.87	0.641494868499257	0.450583140521084	0.01948795674029	0.0125	0.0071	0.0861	0.0168	0.0547	0.0238	0.0155	0.034	0.0022	0.0339	0.0439	0.0934	0.0033	0.0442	0.1107	0.0177	0.0205	0.0022	0.002	0.0178	0.0168	0.1537	0.0304	0.0992	0.0473	0.0044
4	rs114534274	67683088	0.84	0.258953137461488	0.87	0.641494868499257	0.708676367299498	0.0836145153789776	0.0124	0.0069	0.0896	0.0171	0.0559	0.0239	0.0155	0.0348	0.0017	0.0339	0.0438	0.0936	0.003	0.0436	0.111	0.0168	0.02	0.0019	0.0017	0.0171	0.0168	0.1508	0.0305	0.1011	0.0464	0.0042
4	rs7439441	67684610	0.84	0.258953137461488	0.86	0.702596200902853	0.746230826884192	0.129783684666307	0.0123	0.0068	0.09	0.0172	0.056	0.0239	0.0154	0.0349	0.0017	0.0339	0.0437	0.0938	0.0029	0.0435	0.1109	0.0168	0.02	0.0019	0.0017	0.017	0.0167	0.1508	0.0305	0.1014	0.0463	0.0041
4	rs10434245	67696225	0.84	0.258953137461488	0.87	0.641494868499257	0.727833793070828	0.0526337298362892	0.0123	0.0068	0.0902	0.0173	0.0561	0.0241	0.0155	0.0347	0.0016	0.0338	0.0437	0.0939	0.0028	0.0434	0.1109	0.0167	0.02	0.0018	0.0016	0.0169	0.0168	0.1507	0.0305	0.1016	0.0463	0.0041
4	rs77688726	67699747	0.84	0.258953137461488	0.87	0.641494868499257	0.740856734673832	0.066618092830441	0.0123	0.0068	0.0902	0.0173	0.0561	0.024	0.0154	0.0347	0.0016	0.0338	0.0436	0.094	0.0028	0.0434	0.1109	0.0167	0.02	0.0018	0.0016	0.0169	0.0168	0.1507	0.0306	0.1016	0.0463	0.0041
4	rs17793243	67705419	0.84	0.258953137461488	0.87	0.641494868499257	0.741310222518254	0.0561737222140632	0.0123	0.0068	0.0902	0.0173	0.0561	0.024	0.0153	0.0347	0.0016	0.0339	0.0436	0.094	0.0028	0.0434	0.111	0.0167	0.02	0.0018	0.0016	0.0169	0.0168	0.1507	0.0307	0.1017	0.0463	0.0041
4	rs79629830	67714877	0.84	0.258953137461488	0.87	0.641494868499257	0.724088937896441	0.0903779228433499	0.0122	0.0068	0.0902	0.0172	0.0562	0.024	0.0151	0.0347	0.0016	0.0337	0.0435	0.0942	0.0027	0.0432	0.1112	0.0167	0.0205	0.0017	0.0016	0.0169	0.0168	0.151	0.0307	0.1016	0.0464	0.0039
4	rs12507395	67716733	0.84	0.258953137461488	0.87	0.641494868499257	0.721472624855358	0.0836901834674393	0.0122	0.0068	0.0902	0.0172	0.0562	0.024	0.0151	0.0347	0.0016	0.0337	0.0435	0.0942	0.0027	0.0432	0.1113	0.0167	0.0205	0.0017	0.0016	0.0169	0.0169	0.1509	0.0307	0.1017	0.0464	0.0039
4	rs62315618	67718756	0.84	0.258953137461488	0.87	0.641494868499257	0.697673605152249	0.0403786316930395	0.0121	0.0066	0.0905	0.0172	0.0561	0.0244	0.0149	0.0342	0.0016	0.0337	0.0429	0.0954	0.0028	0.0419	0.1119	0.017	0.0204	0.0017	0.0017	0.0166	0.017	0.1502	0.0304	0.1028	0.0466	0.0037
4	rs1155865	67733857	0.83	0.29697514221559	0.87	0.641494868499257	0.81431974636358	0.0472149463288111	0.012	0.0065	0.0916	0.0171	0.0555	0.0251	0.0147	0.0344	0.0014	0.0339	0.0429	0.0969	0.0028	0.0401	0.1126	0.0167	0.0202	0.0017	0.0017	0.0161	0.0168	0.1516	0.0293	0.1031	0.0459	0.0035
4	rs114723623	67738366	0.83	0.29697514221559	0.88	0.583941145430028	0.830689815273977	0.0560455860480293	0.0121	0.0065	0.0915	0.0171	0.0555	0.0252	0.0147	0.0344	0.0015	0.0339	0.0429	0.0969	0.0028	0.04	0.1125	0.0167	0.0201	0.0017	0.0017	0.0161	0.0168	0.1516	0.0293	0.1031	0.0459	0.0035
4	rs77612803	67759976	0.83	0.29697514221559	0.9	0.479198205640863	0.857235513116247	0.0390034073936742	0.0121	0.0065	0.0917	0.0171	0.0554	0.0254	0.0146	0.0345	0.0015	0.0339	0.0428	0.0973	0.0027	0.0394	0.1124	0.0167	0.0201	0.0017	0.0018	0.0162	0.0169	0.1518	0.0291	0.1038	0.0458	0.0035
4	rs17738315	67760320	0.83	0.29697514221559	0.9	0.479198205640863	0.858282179595215	0.0266467087961266	0.0121	0.0065	0.0917	0.0171	0.0554	0.0254	0.0146	0.0345	0.0015	0.0339	0.0428	0.0973	0.0027	0.0393	0.1124	0.0167	0.0201	0.0017	0.0018	0.0162	0.0169	0.1518	0.0291	0.1038	0.0458	0.0035
4	rs60927097	67771160	0.83	0.29697514221559	0.9	0.479198205640863	0.868778620556541	0.00785356208723923	0.0121	0.0065	0.0918	0.0171	0.0554	0.0254	0.0146	0.0345	0.0015	0.0338	0.0427	0.0974	0.0027	0.0392	0.1124	0.0167	0.0202	0.0017	0.0018	0.0162	0.0169	0.1519	0.029	0.104	0.0458	0.0035
4	rs114054065	67772752	0.83	0.29697514221559	0.9	0.479198205640863	0.86699849981869	0.00994936606218262	0.0121	0.0065	0.0918	0.0171	0.0554	0.0254	0.0146	0.0345	0.0015	0.0338	0.0427	0.0974	0.0027	0.0392	0.1124	0.0167	0.0202	0.0017	0.0018	0.0161	0.0169	0.1519	0.029	0.104	0.0458	0.0035
4	rs80224310	67813949	0.83	0.29697514221559	0.9	0.479198205640863	0.748278973961277	0.0173424819049515	0.0119	0.0065	0.0917	0.0168	0.055	0.0251	0.0142	0.0344	0.0015	0.0337	0.0426	0.0987	0.0025	0.0389	0.112	0.0173	0.02	0.0017	0.0017	0.0162	0.0171	0.1527	0.0287	0.1048	0.0458	0.0032
4	rs72647621	67818512	0.83	0.29697514221559	0.9	0.479198205640863	0.730610480462729	0.0200433765327634	0.0119	0.0065	0.0918	0.0168	0.0549	0.025	0.0142	0.0344	0.0015	0.0337	0.0425	0.0988	0.0025	0.0389	0.112	0.0173	0.02	0.0017	0.0017	0.0162	0.0171	0.1528	0.0286	0.1049	0.0457	0.0031
4	rs116035446	67825100	0.83	0.29697514221559	0.9	0.479198205640863	0.718487688883846	0.014868401034638	0.0119	0.0065	0.0919	0.0167	0.0549	0.025	0.0142	0.0344	0.0015	0.0337	0.0425	0.0989	0.0025	0.0389	0.1121	0.0174	0.02	0.0017	0.0017	0.0162	0.0172	0.1526	0.0287	0.105	0.0457	0.0031
4	rs1481255	67829052	0.83	0.29697514221559	0.9	0.479198205640863	0.737233230012929	0.00736365905494674	0.0119	0.0065	0.092	0.0167	0.0549	0.025	0.0142	0.0344	0.0015	0.0337	0.0425	0.0989	0.0025	0.0389	0.1121	0.0174	0.02	0.0017	0.0018	0.0162	0.0172	0.1527	0.0287	0.105	0.0457	0.0031
4	rs34956920	67830275	0.83	0.29697514221559	0.9	0.479198205640863	0.744942517914599	0.00736365905494674	0.0119	0.0065	0.092	0.0168	0.0549	0.025	0.0142	0.0344	0.0015	0.0337	0.0425	0.099	0.0025	0.0389	0.1121	0.0174	0.02	0.0017	0.0018	0.0163	0.0172	0.1527	0.0287	0.1049	0.0457	0.0031
4	rs1383714	67831470	0.82	0.338707801994422	0.91	0.431857736337621	0.755809907504896	0.00748459053134696	0.0119	0.0065	0.092	0.0168	0.0548	0.025	0.0142	0.0344	0.0015	0.0337	0.0425	0.099	0.0025	0.0389	0.1121	0.0174	0.0201	0.0017	0.0018	0.0163	0.0172	0.1527	0.0287	0.1047	0.0457	0.0031
4	rs4860231	67839496	0.82	0.338707801994422	0.91	0.431857736337621	0.701947441341116	0.00629943630787076	0.0117	0.0065	0.0919	0.0168	0.0548	0.025	0.0142	0.0344	0.0015	0.0337	0.0425	0.0992	0.0024	0.039	0.1121	0.0174	0.02	0.0017	0.0017	0.0163	0.0171	0.1528	0.0287	0.1047	0.0457	0.0031
4	rs17087811	67841187	0.82	0.338707801994422	0.91	0.431857736337621	0.675899190328592	0.00700704508497268	0.0117	0.0065	0.0919	0.0168	0.0548	0.025	0.0142	0.0343	0.0015	0.0337	0.0425	0.0992	0.0024	0.039	0.1121	0.0174	0.02	0.0017	0.0017	0.0164	0.0171	0.1527	0.0287	0.1047	0.0457	0.0031
4	rs116400481	67846128	0.82	0.338707801994422	0.91	0.431857736337621	0.650080765080615	0.00679752820136604	0.0116	0.0065	0.0919	0.0168	0.0548	0.0249	0.0142	0.0343	0.0015	0.0338	0.0426	0.0992	0.0024	0.039	0.1121	0.0174	0.02	0.0017	0.0017	0.0166	0.017	0.1527	0.0287	0.1047	0.0457	0.0031
4	rs111836141	67879507	0.82	0.338707801994422	0.91	0.431857736337621	0.606709367300528	0.00510175821589636	0.0116	0.0065	0.0918	0.0168	0.0548	0.0249	0.0142	0.0342	0.0015	0.0338	0.0428	0.0991	0.0024	0.0391	0.1122	0.0174	0.02	0.0017	0.0017	0.0169	0.0169	0.1527	0.0287	0.1046	0.0457	0.0031
4	rs77303875	67886354	0.82	0.338707801994422	0.91	0.431857736337621	0.581335260181742	0.00432298097597732	0.0115	0.0065	0.0918	0.0169	0.0548	0.0249	0.0143	0.0342	0.0015	0.034	0.0428	0.0992	0.0024	0.0391	0.1123	0.0175	0.02	0.0017	0.0017	0.0169	0.0168	0.1527	0.0286	0.1043	0.0457	0.0031
4	rs79926734	67890845	0.82	0.338707801994422	0.91	0.431857736337621	0.574177995022803	0.00434115410720688	0.0115	0.0065	0.0918	0.0169	0.0548	0.0249	0.0143	0.0342	0.0015	0.034	0.0428	0.0991	0.0024	0.0392	0.1123	0.0175	0.02	0.0017	0.0017	0.0169	0.0167	0.1527	0.0286	0.1043	0.0456	0.0031
4	rs114481486	67890992	0.82	0.338707801994422	0.91	0.431857736337621	0.574043349497792	0.00434115410720688	0.0115	0.0065	0.0918	0.0169	0.0548	0.0249	0.0143	0.0342	0.0015	0.034	0.0428	0.0991	0.0024	0.0392	0.1123	0.0175	0.02	0.0017	0.0017	0.0169	0.0167	0.1527	0.0286	0.1043	0.0456	0.0031
4	rs72636621	67891691	0.82	0.338707801994422	0.91	0.431857736337621	0.572630460987226	0.00441425683276658	0.0115	0.0065	0.0918	0.0169	0.0548	0.0249	0.0143	0.0342	0.0015	0.034	0.0428	0.0991	0.0024	0.0392	0.1123	0.0175	0.02	0.0017	0.0017	0.0169	0.0167	0.1527	0.0286	0.1043	0.0456	0.0031
4	rs75779982	67905229	0.82	0.338707801994422	0.91	0.431857736337621	0.532563204748545	0.00645575509089252	0.0114	0.0064	0.0918	0.017	0.0548	0.0249	0.0145	0.0342	0.0014	0.0342	0.043	0.0991	0.0024	0.0393	0.1123	0.0175	0.0201	0.0017	0.0017	0.0169	0.0165	0.1525	0.0285	0.1042	0.0457	0.003
4	rs79015454	67905483	0.82	0.338707801994422	0.91	0.431857736337621	0.531394067634593	0.00652336745166556	0.0114	0.0064	0.0918	0.017	0.0548	0.0249	0.0145	0.0342	0.0014	0.0342	0.043	0.099	0.0024	0.0393	0.1123	0.0175	0.0201	0.0017	0.0017	0.0169	0.0165	0.1525	0.0285	0.1042	0.0457	0.003
4	rs11940944	67910084	0.82	0.338707801994422	0.91	0.431857736337621	0.500479667422117	0.00430484885495879	0.0113	0.0064	0.0918	0.0171	0.0548	0.0249	0.0146	0.0342	0.0014	0.0343	0.0432	0.099	0.0024	0.0393	0.1123	0.0176	0.0201	0.0017	0.0017	0.0169	0.0163	0.1523	0.0284	0.1041	0.0457	0.003
4	rs113231922	67919355	0.81	0.384295662080596	0.92	0.387761932740255	0.231530861859144	0.00381377747685128	0.0111	0.0057	0.0915	0.0178	0.0546	0.0235	0.0154	0.0334	0.0019	0.0343	0.0429	0.0993	0.0023	0.0419	0.1159	0.0196	0.0196	0.002	0.0017	0.0167	0.0159	0.1492	0.0278	0.1014	0.0465	0.003
4	rs10001354	67924498	0.81	0.384295662080596	0.92	0.387761932740255	0.251401552850723	0.00510175821589636	0.0111	0.0056	0.0915	0.0178	0.0546	0.0235	0.0154	0.0334	0.0019	0.0344	0.0429	0.0993	0.0023	0.042	0.116	0.0196	0.0196	0.002	0.0017	0.0167	0.0159	0.1492	0.0278	0.1014	0.0466	0.003
4	rs9999742	67943855	0.81	0.384295662080596	0.92	0.387761932740255	0.220346378638669	0.00686699612519373	0.0111	0.0057	0.0912	0.0179	0.0547	0.0237	0.0155	0.0329	0.0019	0.0344	0.043	0.0993	0.0023	0.0424	0.1159	0.0195	0.0195	0.0023	0.0017	0.0169	0.0159	0.1489	0.0279	0.1014	0.0466	0.003
4	rs1425651	67946152	0.81	0.384295662080596	0.92	0.387761932740255	0.21915462230921	0.00823179318221974	0.0111	0.0057	0.0912	0.0179	0.0547	0.0237	0.0155	0.0328	0.0019	0.0344	0.043	0.0993	0.0023	0.0424	0.1159	0.0194	0.0195	0.0023	0.0017	0.017	0.0159	0.1489	0.0279	0.1014	0.0466	0.003
4	rs2194889	67958068	0.81	0.384295662080596	0.92	0.387761932740255	0.242198524965616	0.0113173426194154	0.0114	0.0057	0.0911	0.0182	0.0547	0.0236	0.0155	0.0326	0.0019	0.0344	0.043	0.0992	0.0023	0.0424	0.1161	0.0195	0.0194	0.0024	0.0017	0.017	0.016	0.1487	0.0279	0.1014	0.0466	0.003
4	rs71612784	67958690	0.81	0.384295662080596	0.92	0.387761932740255	0.242458852746618	0.0114681610084472	0.0114	0.0057	0.0911	0.0182	0.0547	0.0236	0.0155	0.0326	0.0019	0.0344	0.043	0.0992	0.0023	0.0425	0.1161	0.0195	0.0194	0.0024	0.0017	0.017	0.016	0.1487	0.0278	0.1013	0.0466	0.003
4	rs10518019	67959875	0.81	0.384295662080596	0.92	0.387761932740255	0.242849633159748	0.011197418758282	0.0114	0.0057	0.0911	0.0182	0.0547	0.0236	0.0155	0.0326	0.0019	0.0344	0.043	0.0992	0.0023	0.0427	0.116	0.0195	0.0194	0.0024	0.0017	0.017	0.016	0.1487	0.0278	0.1013	0.0466	0.003
4	rs78122197	67970090	0.81	0.384295662080596	0.92	0.387761932740255	0.244329041083072	0.0115895461015535	0.0114	0.0057	0.0911	0.0182	0.0547	0.0236	0.0155	0.0326	0.0019	0.0344	0.043	0.0992	0.0023	0.0427	0.116	0.0195	0.0194	0.0024	0.0017	0.017	0.016	0.1487	0.0278	0.1013	0.0466	0.003
4	rs11131675	67970457	0.81	0.384295662080596	0.92	0.387761932740255	0.244459814397125	0.0118342623098004	0.0114	0.0057	0.0911	0.0182	0.0547	0.0236	0.0155	0.0326	0.0019	0.0344	0.043	0.0992	0.0023	0.0427	0.116	0.0195	0.0194	0.0024	0.0017	0.017	0.016	0.1487	0.0278	0.1013	0.0466	0.003
4	rs115090722	67971553	0.81	0.384295662080596	0.92	0.387761932740255	0.239603719368894	0.0115287724297442	0.0114	0.0057	0.0911	0.0182	0.0547	0.0236	0.0155	0.0326	0.0019	0.0344	0.043	0.0992	0.0023	0.0427	0.116	0.0195	0.0194	0.0024	0.0017	0.017	0.016	0.1487	0.0278	0.1013	0.0466	0.003
4	rs17088023	67990612	0.81	0.384295662080596	0.92	0.387761932740255	0.192172010208727	0.0189401321400861	0.0113	0.0056	0.0912	0.0182	0.0543	0.0237	0.016	0.0322	0.0017	0.0345	0.0422	0.0997	0.0024	0.0427	0.1166	0.0197	0.0195	0.0025	0.0019	0.0166	0.0163	0.1486	0.0273	0.1016	0.0461	0.003
4	rs13128397	67993599	0.81	0.384295662080596	0.92	0.387761932740255	0.196349838665096	0.0228483206151456	0.0113	0.0056	0.0913	0.0183	0.0543	0.0237	0.016	0.0322	0.0017	0.0345	0.0422	0.0997	0.0024	0.0427	0.1166	0.0197	0.0195	0.0025	0.0019	0.0166	0.0163	0.1486	0.0273	0.1016	0.046	0.003
4	rs6850553	68006356	0.81	0.384295662080596	0.92	0.387761932740255	0.181159058960486	0.0181707512241324	0.0113	0.0056	0.0911	0.0183	0.0543	0.0237	0.016	0.032	0.0016	0.0345	0.0421	0.1004	0.0023	0.0426	0.1168	0.0195	0.0194	0.0025	0.0019	0.0166	0.0165	0.1488	0.0274	0.1015	0.0459	0.0029
4	rs61401418	68007819	0.81	0.384295662080596	0.92	0.387761932740255	0.185198569584049	0.0226784348351235	0.0113	0.0056	0.0911	0.0183	0.0543	0.0237	0.016	0.032	0.0015	0.0345	0.0421	0.1005	0.0023	0.0425	0.1168	0.0195	0.0194	0.0025	0.0018	0.0166	0.0165	0.1489	0.0274	0.1015	0.0459	0.0029
4	rs6552076	68014557	0.81	0.384295662080596	0.92	0.387761932740255	0.163355613796788	0.0235771033924906	0.0112	0.0056	0.091	0.0183	0.0543	0.0237	0.0161	0.0319	0.0015	0.0345	0.0422	0.1007	0.0022	0.0424	0.1169	0.0195	0.0194	0.0024	0.0018	0.0166	0.0165	0.149	0.0274	0.1016	0.0459	0.0029
4	rs13121047	68020256	0.81	0.384295662080596	0.93	0.346822133743557	0.153113334178489	0.0227208493050022	0.0111	0.0056	0.091	0.0183	0.0542	0.0238	0.0161	0.0318	0.0015	0.0345	0.0422	0.1007	0.0022	0.0423	0.117	0.0195	0.0194	0.0024	0.0018	0.0166	0.0165	0.1491	0.0275	0.1017	0.046	0.0028
4	rs17816302	68025754	0.81	0.384295662080596	0.93	0.346822133743557	0.141598013520658	0.0210949328584527	0.0111	0.0056	0.091	0.0183	0.0542	0.0238	0.0162	0.0317	0.0015	0.0345	0.0422	0.1007	0.0022	0.0423	0.1171	0.0195	0.0194	0.0024	0.0017	0.0166	0.0165	0.1492	0.0275	0.1017	0.046	0.0028
4	rs10006601	68027024	0.81	0.384295662080596	0.93	0.346822133743557	0.141343239241691	0.0222143858361528	0.011	0.0056	0.091	0.0183	0.0542	0.0238	0.0162	0.0317	0.0015	0.0345	0.0422	0.1007	0.0021	0.0423	0.1171	0.0195	0.0194	0.0024	0.0017	0.0166	0.0165	0.1493	0.0275	0.1017	0.046	0.0028
4	rs6834160	68030397	0.81	0.384295662080596	0.93	0.346822133743557	0.120888990157562	0.022805792204926	0.0111	0.0056	0.0909	0.0183	0.0541	0.0238	0.0162	0.0317	0.0015	0.0347	0.0422	0.1007	0.0022	0.0423	0.117	0.0195	0.0194	0.0024	0.0017	0.0166	0.0164	0.1492	0.0274	0.1017	0.046	0.0028
4	rs17816572	68049587	0.81	0.384295662080596	0.93	0.346822133743557	0.118185344035319	0.0160639782731499	0.0111	0.0056	0.0908	0.0185	0.0541	0.0238	0.0162	0.0317	0.0015	0.0348	0.0421	0.1007	0.0022	0.0422	0.1168	0.0193	0.0195	0.0025	0.0018	0.0165	0.0164	0.1492	0.0274	0.1017	0.046	0.0028
4	rs1425661	68058722	0.81	0.384295662080596	0.93	0.346822133743557	0.0827413387952557	0.0118650341543469	0.0113	0.0056	0.0904	0.0188	0.0536	0.0237	0.0167	0.0317	0.0016	0.0354	0.0415	0.1016	0.0024	0.0421	0.1156	0.0188	0.0196	0.0027	0.0019	0.0162	0.017	0.1498	0.0271	0.1019	0.0457	0.0028
4	rs1425660	68058793	0.8	0.433874260405774	0.93	0.346822133743557	0.0771547598999844	0.0160639782731499	0.0114	0.0056	0.0904	0.0188	0.0533	0.0236	0.0167	0.0316	0.0016	0.0354	0.0414	0.102	0.0024	0.0422	0.1155	0.0189	0.0195	0.0028	0.0019	0.0161	0.017	0.1499	0.0271	0.1018	0.0457	0.0028
4	rs77083536	68059129	0.8	0.433874260405774	0.93	0.346822133743557	0.0588254962816923	0.03982596682484	0.0113	0.0056	0.0899	0.0193	0.0523	0.0237	0.017	0.0314	0.0016	0.0352	0.0412	0.1033	0.0024	0.0416	0.1161	0.0196	0.0201	0.0032	0.0019	0.0158	0.0169	0.1492	0.0269	0.1012	0.0457	0.0028
4	rs58398663	68061647	0.79	0.487570276707753	0.93	0.346822133743557	0.02614320520263	0.0817318068571982	0.0112	0.0056	0.0886	0.0178	0.0478	0.0212	0.0179	0.031	0.0022	0.035	0.0416	0.1092	0.0025	0.0399	0.1184	0.0197	0.0216	0.0022	0.0017	0.0149	0.016	0.151	0.0259	0.1033	0.0464	0.0027
4	rs10030581	68062630	0.79	0.487570276707753	0.93	0.346822133743557	0.029830684818809	0.116678387763124	0.0112	0.0056	0.0886	0.0178	0.0478	0.0212	0.0179	0.031	0.0022	0.035	0.0416	0.1093	0.0025	0.0399	0.1184	0.0197	0.0216	0.0022	0.0017	0.0149	0.016	0.151	0.0259	0.1034	0.0464	0.0027
4	rs1541746	68063855	0.79	0.487570276707753	0.9	0.479198205640863	0.0284963312107705	0.132846540895029	0.0112	0.0056	0.0886	0.0179	0.0478	0.0212	0.0179	0.031	0.0022	0.035	0.0416	0.1093	0.0025	0.0398	0.1184	0.0197	0.0216	0.0023	0.0017	0.0149	0.016	0.151	0.0259	0.1034	0.0464	0.0027
4	rs10518025	68064440	0.79	0.487570276707753	0.9	0.479198205640863	0.0285742874880296	0.121980365065198	0.0113	0.0056	0.0885	0.0179	0.0478	0.0212	0.018	0.031	0.0022	0.035	0.0417	0.1092	0.0025	0.0398	0.1183	0.0197	0.0217	0.0024	0.0017	0.0149	0.016	0.151	0.0258	0.1034	0.0465	0.0027
4	rs12639670	68069022	0.79	0.487570276707753	0.9	0.479198205640863	0.028009762337581	0.14451726923519	0.0113	0.0056	0.0886	0.018	0.0479	0.0212	0.0181	0.031	0.0022	0.0349	0.0418	0.1095	0.0026	0.0397	0.1181	0.0192	0.0218	0.0024	0.0017	0.0148	0.0159	0.1513	0.0255	0.1033	0.0466	0.0027
4	rs17088117	68070195	0.78	0.545501786478432	0.91	0.431857736337621	0.0288539339680527	0.138866829495454	0.0109	0.0058	0.0889	0.0182	0.0471	0.0207	0.0185	0.0301	0.0024	0.035	0.0424	0.1112	0.0024	0.0394	0.1195	0.0176	0.0229	0.0024	0.0016	0.0146	0.0161	0.1497	0.0258	0.1032	0.0465	0.0027
4	rs2194890	68071570	0.78	0.545501786478432	0.91	0.431857736337621	0.0361976366341846	0.153382911667187	0.0108	0.0058	0.0888	0.0181	0.0468	0.0204	0.0189	0.0294	0.0025	0.0348	0.0428	0.1119	0.0024	0.0395	0.1198	0.0171	0.0231	0.0024	0.0016	0.0145	0.0162	0.1498	0.0257	0.1034	0.0463	0.0027
4	rs72638335	68078950	0.78	0.545501786478432	0.91	0.431857736337621	0.0234441731297089	0.180777988392903	0.0108	0.0059	0.0885	0.0183	0.0465	0.0202	0.019	0.029	0.0025	0.0347	0.0431	0.1122	0.0023	0.0395	0.1197	0.0169	0.023	0.0026	0.0016	0.0148	0.0164	0.1497	0.0257	0.1038	0.0463	0.0027
4	rs10029143	68079593	0.78	0.545501786478432	0.91	0.431857736337621	0.0253666371154505	0.204609657644606	0.0108	0.0059	0.0884	0.0183	0.0465	0.0202	0.019	0.0289	0.0025	0.0346	0.0432	0.1123	0.0023	0.0395	0.1196	0.0169	0.023	0.0026	0.0016	0.0149	0.0164	0.1497	0.0256	0.1038	0.0463	0.0028
4	rs28528999	68091816	0.78	0.545501786478432	0.91	0.431857736337621	0.0284629674770207	0.220174408763185	0.0107	0.0061	0.0884	0.0176	0.0458	0.0202	0.0195	0.028	0.0026	0.0353	0.0439	0.1122	0.0018	0.0396	0.1202	0.0171	0.0231	0.0027	0.0015	0.0149	0.0168	0.1491	0.0251	0.1035	0.0473	0.0028
4	rs114502184	68093884	0.78	0.545501786478432	0.91	0.431857736337621	0.029328084815885	0.230282445948901	0.0107	0.0062	0.088	0.0176	0.0459	0.0202	0.0196	0.028	0.0026	0.0354	0.044	0.1122	0.0018	0.0396	0.1203	0.0171	0.0231	0.0027	0.0015	0.0149	0.0168	0.149	0.025	0.1035	0.0473	0.0028
4	rs17766393	68100247	0.78	0.545501786478432	0.91	0.431857736337621	0.0378139278603571	0.239426796864417	0.0106	0.0064	0.0869	0.0177	0.0459	0.0202	0.0197	0.0278	0.0028	0.0355	0.0444	0.1121	0.0017	0.0397	0.1205	0.0171	0.0232	0.0027	0.0014	0.015	0.017	0.1487	0.025	0.1032	0.0474	0.0028
4	rs72638343	68100862	0.78	0.545501786478432	0.91	0.431857736337621	0.0432424852769157	0.248123604624447	0.0107	0.0064	0.0868	0.0177	0.0459	0.0202	0.0197	0.0278	0.0029	0.0355	0.0444	0.1122	0.0016	0.04	0.1202	0.0171	0.0232	0.0027	0.0015	0.0151	0.017	0.1487	0.025	0.1032	0.0474	0.0028
4	rs62315524	68101381	0.78	0.545501786478432	0.91	0.431857736337621	0.0472750725710471	0.266152358239991	0.0107	0.0065	0.0867	0.0178	0.046	0.0201	0.0197	0.0278	0.0029	0.0354	0.0445	0.1122	0.0016	0.0403	0.12	0.0171	0.0233	0.0027	0.0015	0.0151	0.017	0.1487	0.025	0.1034	0.0474	0.0025
4	rs1866784	68101830	0.78	0.545501786478432	0.9	0.479198205640863	0.0469126206321413	0.276066770175467	0.0107	0.0065	0.0867	0.0178	0.046	0.0201	0.0197	0.0278	0.0029	0.0354	0.0444	0.1122	0.0016	0.0405	0.1198	0.0171	0.0233	0.0027	0.0015	0.0151	0.017	0.1487	0.025	0.1034	0.0474	0.0025
4	rs17766472	68102182	0.78	0.545501786478432	0.9	0.479198205640863	0.050507031013448	0.305388652486261	0.0106	0.0065	0.0866	0.0178	0.0461	0.0201	0.0198	0.0277	0.003	0.0354	0.0444	0.1123	0.0016	0.0405	0.1199	0.0172	0.0232	0.0027	0.0014	0.015	0.017	0.1487	0.0249	0.1034	0.0473	0.0025
4	rs4860240	68102416	0.78	0.545501786478432	0.9	0.479198205640863	0.0473224883804962	0.229188496529739	0.0105	0.0067	0.0866	0.0178	0.046	0.0201	0.0198	0.0276	0.003	0.0354	0.0445	0.1123	0.0016	0.0405	0.12	0.0172	0.0232	0.0027	0.0014	0.015	0.017	0.1486	0.0249	0.1034	0.0474	0.0025
4	rs9998063	68114153	0.78	0.545501786478432	0.9	0.479198205640863	0.0588620924676678	0.251494699700036	0.011	0.0067	0.0857	0.0179	0.0462	0.0202	0.0202	0.0271	0.0033	0.0352	0.0448	0.1128	0.0016	0.0407	0.1201	0.0171	0.0222	0.0027	0.0015	0.0149	0.0171	0.1485	0.0248	0.1034	0.0475	0.0026
4	rs11933083	68114997	0.78	0.545501786478432	0.9	0.479198205640863	0.0565859338684254	0.218020067032075	0.011	0.0066	0.0858	0.0175	0.0462	0.0202	0.0201	0.0269	0.0033	0.0352	0.0449	0.1128	0.0016	0.0408	0.1199	0.0171	0.0221	0.0026	0.0015	0.0148	0.0171	0.1485	0.025	0.1036	0.0478	0.0026
4	rs2196934	68125147	0.78	0.545501786478432	0.9	0.479198205640863	0.0697309787366008	0.2516073173035	0.011	0.0066	0.0862	0.0175	0.046	0.02	0.0201	0.0264	0.0034	0.0353	0.0453	0.1126	0.0016	0.0403	0.1206	0.0171	0.0219	0.0025	0.0014	0.0147	0.017	0.1483	0.0255	0.1035	0.0482	0.0027
4	rs7688257	68126425	0.78	0.545501786478432	0.9	0.479198205640863	0.0696491730652943	0.239537666036898	0.011	0.0066	0.0862	0.0175	0.046	0.02	0.0201	0.0264	0.0034	0.0353	0.0453	0.1126	0.0016	0.0403	0.1206	0.0171	0.0219	0.0025	0.0014	0.0146	0.017	0.1483	0.0255	0.1035	0.0482	0.0027
4	rs72638372	68131580	0.79	0.487570276707753	0.9	0.479198205640863	0.070696888301417	0.182294833329687	0.011	0.0066	0.0862	0.0174	0.0459	0.0201	0.0201	0.0263	0.0034	0.0353	0.0454	0.1126	0.0016	0.0401	0.1209	0.0172	0.0218	0.0025	0.0013	0.0146	0.017	0.1482	0.0255	0.1035	0.0483	0.0026
4	rs35788608	68132224	0.79	0.487570276707753	0.89	0.529866637543626	0.0711519922956198	0.185851008116084	0.011	0.0066	0.0862	0.0174	0.0459	0.0201	0.0201	0.0263	0.0034	0.0353	0.0454	0.1126	0.0016	0.0401	0.1209	0.0172	0.0218	0.0025	0.0013	0.0146	0.017	0.1482	0.0255	0.1035	0.0483	0.0026
4	rs114829854	68144952	0.79	0.487570276707753	0.89	0.529866637543626	0.0750973648851231	0.176253736723342	0.011	0.0066	0.0862	0.0174	0.0458	0.0202	0.0201	0.0262	0.0034	0.0352	0.0457	0.1126	0.0016	0.04	0.121	0.0172	0.0218	0.0025	0.0013	0.0146	0.017	0.1482	0.0255	0.1033	0.0483	0.0026
4	rs115043552	68147453	0.79	0.487570276707753	0.89	0.529866637543626	0.0749043134603323	0.155868386197189	0.011	0.0066	0.0862	0.0174	0.0458	0.0202	0.0201	0.0262	0.0034	0.0352	0.0457	0.1126	0.0016	0.04	0.121	0.0172	0.0218	0.0025	0.0013	0.0146	0.017	0.1482	0.0255	0.1033	0.0483	0.0026
4	rs79633119	68155371	0.79	0.487570276707753	0.89	0.529866637543626	0.0794705943994427	0.151196152137267	0.011	0.0066	0.0862	0.0174	0.0459	0.0203	0.0201	0.0261	0.0034	0.0353	0.0458	0.1126	0.0016	0.04	0.1211	0.0173	0.0218	0.0025	0.0013	0.0144	0.017	0.1482	0.0255	0.1033	0.0483	0.0026
4	rs62317391	68156647	0.79	0.487570276707753	0.89	0.529866637543626	0.0785831738101512	0.151101331023699	0.011	0.0066	0.0862	0.0174	0.0459	0.0203	0.0202	0.026	0.0034	0.0353	0.0458	0.1126	0.0016	0.04	0.1211	0.0173	0.0218	0.0025	0.0013	0.0144	0.017	0.1482	0.0255	0.1033	0.0483	0.0026
4	rs28373882	68167336	0.8	0.433874260405774	0.89	0.529866637543626	0.0961995926783538	0.181283119146183	0.0113	0.0065	0.0858	0.0177	0.0459	0.0208	0.0206	0.0257	0.0037	0.0363	0.047	0.1112	0.0018	0.0396	0.1199	0.0174	0.0216	0.0033	0.0014	0.0145	0.0163	0.1484	0.0254	0.1026	0.0482	0.0023
4	rs13128411	68172826	0.79	0.487570276707753	0.89	0.529866637543626	0.111506746841638	0.227877988354609	0.0115	0.0063	0.0856	0.0179	0.046	0.021	0.0209	0.0253	0.0038	0.0369	0.0471	0.1107	0.002	0.0401	0.1184	0.0174	0.0215	0.0038	0.0015	0.0145	0.0158	0.1495	0.0247	0.1023	0.0484	0.0024
4	rs1440559	68174701	0.79	0.487570276707753	0.88	0.583941145430028	0.111644600647347	0.240758311008166	0.0115	0.0063	0.0855	0.0179	0.0458	0.021	0.021	0.0253	0.0038	0.0369	0.0471	0.1106	0.002	0.04	0.1184	0.0174	0.0216	0.0038	0.0015	0.0145	0.0158	0.1495	0.025	0.1023	0.0484	0.0024
4	rs28607461	68175073	0.79	0.487570276707753	0.88	0.583941145430028	0.110051952607217	0.233684375168443	0.0115	0.0063	0.0855	0.0179	0.0458	0.021	0.021	0.0253	0.0038	0.037	0.0471	0.1106	0.002	0.04	0.1184	0.0174	0.0216	0.0038	0.0015	0.0145	0.0158	0.1495	0.025	0.1023	0.0484	0.0024
4	rs79534102	68190501	0.79	0.487570276707753	0.88	0.583941145430028	0.0894178025311945	0.261807608332423	0.0113	0.006	0.0857	0.018	0.0445	0.0212	0.021	0.0254	0.0039	0.0376	0.0468	0.1105	0.0021	0.0398	0.1184	0.0175	0.0216	0.0039	0.0016	0.0144	0.0153	0.1492	0.0257	0.1026	0.049	0.0025
4	rs17088254	68191194	0.79	0.487570276707753	0.88	0.583941145430028	0.0890821191001917	0.26535033540418	0.0113	0.006	0.0857	0.018	0.0444	0.0212	0.021	0.0254	0.0039	0.0376	0.0468	0.1105	0.0021	0.0398	0.1184	0.0175	0.0216	0.0039	0.0016	0.0144	0.0153	0.1492	0.0257	0.1026	0.049	0.0025
4	rs1371863	68192816	0.79	0.487570276707753	0.85	0.767309033253442	0.0895619119179058	0.294687054769864	0.0113	0.006	0.0857	0.018	0.0443	0.0213	0.021	0.0254	0.0039	0.0377	0.0467	0.1105	0.0021	0.0398	0.1184	0.0175	0.0216	0.0039	0.0016	0.0144	0.0153	0.1492	0.0257	0.1027	0.049	0.0025
4	rs9312176	68199816	0.79	0.487570276707753	0.85	0.767309033253442	0.0899951227402665	0.352539271943987	0.0114	0.006	0.0858	0.0182	0.044	0.0212	0.021	0.0255	0.0039	0.0377	0.0466	0.1105	0.0021	0.0398	0.1184	0.0175	0.0216	0.0039	0.0016	0.0144	0.0152	0.1492	0.0258	0.1028	0.0491	0.0025
4	rs4860825	68212439	0.79	0.487570276707753	0.85	0.767309033253442	0.0515718882184043	0.388187290811279	0.0116	0.0061	0.0853	0.0184	0.0429	0.0214	0.0211	0.0252	0.0035	0.0382	0.0462	0.1105	0.0022	0.0399	0.1186	0.0175	0.0217	0.0041	0.0017	0.0146	0.015	0.1492	0.0258	0.1023	0.05	0.0027
4	rs74489804	68220493	0.8	0.433874260405774	0.85	0.767309033253442	0.0493106230806062	0.28025007722572	0.0118	0.0062	0.0855	0.0186	0.042	0.0215	0.0211	0.0249	0.0034	0.0385	0.0459	0.1105	0.0022	0.0397	0.1184	0.0173	0.0216	0.0045	0.0018	0.0148	0.0145	0.1492	0.026	0.1021	0.0507	0.0028
4	rs114494214	68230004	0.79	0.487570276707753	0.85	0.767309033253442	0.0501279933753337	0.28749965602549	0.0119	0.0063	0.0856	0.0186	0.0419	0.0215	0.0211	0.0249	0.0033	0.0385	0.0458	0.1105	0.0022	0.0397	0.1183	0.0173	0.0216	0.0045	0.0018	0.0148	0.0145	0.1492	0.026	0.102	0.0507	0.0029
4	rs72639846	68231352	0.79	0.487570276707753	0.85	0.767309033253442	0.0499966048282717	0.276182711614721	0.0119	0.0063	0.0856	0.0186	0.0419	0.0215	0.0211	0.0249	0.0033	0.0385	0.0458	0.1105	0.0022	0.0397	0.1183	0.0173	0.0217	0.0045	0.0018	0.0148	0.0145	0.1492	0.026	0.102	0.0507	0.0029
4	rs13103397	68252674	0.79	0.487570276707753	0.85	0.767309033253442	0.059504971910661	0.336931717779373	0.012	0.0063	0.0855	0.0187	0.0415	0.0216	0.0212	0.0247	0.0033	0.0385	0.0459	0.1104	0.0021	0.0398	0.1183	0.0173	0.0217	0.0047	0.0018	0.0149	0.0142	0.1491	0.0262	0.1019	0.0511	0.0029
4	rs12650581	68262773	0.79	0.487570276707753	0.85	0.767309033253442	0.0567822720783232	0.314513973969726	0.012	0.0063	0.0855	0.0184	0.0414	0.0216	0.0212	0.0247	0.0032	0.0384	0.0458	0.1103	0.0021	0.0398	0.1181	0.0173	0.0217	0.0047	0.0018	0.0149	0.0143	0.1493	0.0262	0.1024	0.0512	0.0029
4	rs3932174	68263831	0.79	0.487570276707753	0.84	0.835693000351761	0.0559996337600461	0.309821246674187	0.012	0.0063	0.0854	0.0184	0.0414	0.0216	0.0212	0.0247	0.0032	0.0384	0.0458	0.1103	0.0021	0.0398	0.1181	0.0173	0.0217	0.0047	0.0018	0.0149	0.0143	0.1493	0.0262	0.1025	0.0512	0.0029
4	rs6811229	68269117	0.79	0.487570276707753	0.8	1.14699780192835	0.0499801975990059	0.324448496873198	0.012	0.0063	0.0854	0.0184	0.0417	0.0216	0.0212	0.0247	0.0032	0.0384	0.0457	0.11	0.0021	0.0398	0.118	0.0174	0.0217	0.0047	0.0018	0.0149	0.0143	0.1492	0.0264	0.1028	0.0507	0.0029
4	rs13134336	68270725	0.79	0.487570276707753	0.79	1.23450020912344	0.0502266873473041	0.34644548006764	0.012	0.0063	0.0853	0.0184	0.0416	0.0216	0.0212	0.0247	0.0032	0.0384	0.0457	0.1099	0.0021	0.0398	0.118	0.0174	0.0217	0.0047	0.0018	0.0149	0.0143	0.1492	0.0264	0.1029	0.0507	0.0029
4	rs77329998	68286063	0.79	0.487570276707753	0.79	1.23450020912344	0.0497999575847439	0.38677881933423	0.0121	0.0063	0.0852	0.0184	0.0414	0.0217	0.0212	0.0245	0.0032	0.0385	0.0457	0.1096	0.002	0.0399	0.1179	0.0175	0.0217	0.0046	0.0019	0.0149	0.0143	0.1491	0.0265	0.1037	0.0508	0.0029
4	rs72639895	68291325	0.79	0.487570276707753	0.79	1.23450020912344	0.0528388433686223	0.399893319376163	0.0121	0.0063	0.0851	0.0184	0.0412	0.0218	0.0212	0.0244	0.0032	0.0386	0.0457	0.1094	0.002	0.0399	0.1178	0.0176	0.0217	0.0046	0.002	0.0149	0.0144	0.1491	0.0265	0.1039	0.0508	0.0029
4	rs17500031	68293987	0.79	0.487570276707753	0.76	1.52086998948804	0.0529069947332992	0.404161956150176	0.0121	0.0063	0.0851	0.0184	0.0412	0.0218	0.0212	0.0244	0.0032	0.0386	0.0457	0.1094	0.002	0.0399	0.1178	0.0176	0.0217	0.0046	0.002	0.0149	0.0144	0.1491	0.0265	0.1039	0.0508	0.0029
4	rs6829405	68303991	0.79	0.487570276707753	0.71	2.07961029109608	0.0535745603860563	0.376197476537753	0.0121	0.0062	0.0851	0.0184	0.0412	0.0218	0.0213	0.0244	0.0032	0.0386	0.0457	0.1092	0.002	0.0399	0.1179	0.0176	0.0217	0.0046	0.002	0.015	0.0144	0.1491	0.0265	0.104	0.0508	0.0029
4	rs12504170	68323821	0.79	0.487570276707753	0.7	2.20381911708785	0.0545429433931129	0.370115845543737	0.012	0.0061	0.0853	0.0185	0.0412	0.0215	0.0214	0.0244	0.0032	0.0386	0.046	0.1091	0.002	0.0399	0.1179	0.0176	0.0218	0.0046	0.002	0.015	0.0144	0.1492	0.0265	0.104	0.0507	0.0027
4	rs116024466	68328121	0.79	0.487570276707753	0.7	2.20381911708785	0.0545603414981805	0.370242261259299	0.012	0.0061	0.0853	0.0185	0.0412	0.0215	0.0214	0.0244	0.0032	0.0386	0.046	0.1091	0.002	0.0399	0.1179	0.0176	0.0218	0.0046	0.002	0.015	0.0144	0.1492	0.0265	0.104	0.0507	0.0027
4	rs17624121	68337400	0.79	0.487570276707753	0.7	2.20381911708785	0.0563367035052413	0.374928173679693	0.012	0.0061	0.0852	0.0185	0.0412	0.0216	0.0214	0.0243	0.0032	0.0386	0.046	0.1091	0.0019	0.0398	0.118	0.0176	0.0218	0.0046	0.002	0.015	0.0144	0.1492	0.0265	0.1041	0.0507	0.0027
4	rs7662513	68338199	0.79	0.487570276707753	0.7	2.20381911708785	0.0563367035052413	0.374928173679693	0.012	0.0061	0.0852	0.0185	0.0412	0.0216	0.0214	0.0243	0.0032	0.0386	0.046	0.1091	0.0019	0.0398	0.118	0.0176	0.0218	0.0046	0.002	0.015	0.0144	0.1492	0.0265	0.1041	0.0507	0.0027
4	rs78088859	68351044	0.79	0.487570276707753	0.69	2.33223441868468	0.0562478702164995	0.370495129204919	0.012	0.0061	0.0852	0.0185	0.0412	0.0216	0.0214	0.0243	0.0032	0.0386	0.046	0.1091	0.0019	0.0398	0.118	0.0176	0.0218	0.0046	0.002	0.015	0.0144	0.1492	0.0265	0.1041	0.0507	0.0027
4	rs72640760	68361501	0.79	0.487570276707753	0.69	2.33223441868468	0.0658155295484911	0.32773945413176	0.0119	0.006	0.0849	0.0183	0.0412	0.0223	0.0214	0.0244	0.0031	0.039	0.046	0.109	0.0018	0.0398	0.1179	0.0174	0.0218	0.0046	0.0019	0.015	0.0145	0.1491	0.0265	0.104	0.0508	0.0027
4	rs116264298	68361955	0.79	0.487570276707753	0.69	2.33223441868468	0.0658352321636195	0.32773945413176	0.0119	0.006	0.0849	0.0183	0.0412	0.0223	0.0214	0.0244	0.0031	0.039	0.046	0.109	0.0018	0.0398	0.1179	0.0174	0.0218	0.0046	0.0019	0.015	0.0145	0.1491	0.0265	0.104	0.0508	0.0027
4	rs724198	68362178	0.79	0.487570276707753	0.68	2.46487600215384	0.0647378345675996	0.327983615755544	0.0119	0.006	0.0849	0.0183	0.0412	0.0223	0.0214	0.0244	0.0031	0.039	0.046	0.109	0.0018	0.0398	0.1179	0.0174	0.0218	0.0046	0.0019	0.015	0.0145	0.1491	0.0265	0.104	0.0508	0.0027
4	rs62301090	68363189	0.79	0.487570276707753	0.68	2.46487600215384	0.0604500409402074	0.32773945413176	0.0118	0.006	0.0849	0.0183	0.0412	0.0222	0.0215	0.0244	0.0031	0.039	0.046	0.109	0.0018	0.0398	0.1179	0.0174	0.0218	0.0046	0.0019	0.015	0.0145	0.1491	0.0265	0.1041	0.0508	0.0027
4	rs1056789	68374597	0.79	0.487570276707753	0.68	2.46487600215384	0.0608046489855794	0.324448496873198	0.0118	0.006	0.0849	0.0183	0.0412	0.0222	0.0215	0.0244	0.0031	0.039	0.046	0.109	0.0018	0.0398	0.1179	0.0174	0.0218	0.0046	0.0019	0.015	0.0145	0.1491	0.0265	0.1041	0.0508	0.0027
4	rs78255219	68379189	0.79	0.487570276707753	0.68	2.46487600215384	0.0607485670287921	0.320318245663164	0.0118	0.006	0.0849	0.0183	0.0412	0.0222	0.0215	0.0244	0.0031	0.039	0.046	0.109	0.0018	0.0398	0.1179	0.0174	0.0218	0.0046	0.0019	0.015	0.0145	0.1491	0.0265	0.1041	0.0508	0.0027
4	rs1056787	68380070	0.79	0.487570276707753	0.68	2.46487600215384	0.0596895027077334	0.301332348883514	0.0118	0.006	0.085	0.0183	0.0412	0.0222	0.0215	0.0244	0.0031	0.0389	0.0461	0.109	0.0018	0.0398	0.1179	0.0174	0.0218	0.0046	0.0019	0.015	0.0145	0.1491	0.0266	0.1041	0.0507	0.0027
4	rs11250	68380215	0.79	0.487570276707753	0.68	2.46487600215384	0.0595602914035226	0.298004120633286	0.0118	0.006	0.085	0.0183	0.0412	0.0222	0.0215	0.0244	0.0031	0.0389	0.0461	0.109	0.0018	0.0398	0.1179	0.0174	0.0218	0.0046	0.0019	0.015	0.0145	0.1491	0.0266	0.1041	0.0507	0.0027
4	rs355506	68386082	0.79	0.487570276707753	0.68	2.46487600215384	0.0570328123265688	0.259984935510679	0.0118	0.006	0.0853	0.0183	0.0412	0.0219	0.0216	0.0244	0.0031	0.0389	0.0461	0.1089	0.0018	0.0398	0.1178	0.0174	0.0219	0.0045	0.0019	0.0151	0.0144	0.149	0.0266	0.1041	0.0507	0.0026
4	rs115071032	68410616	0.8	0.433874260405774	0.67	2.60176243020739	0.057176307945876	0.209685103519305	0.0118	0.006	0.0853	0.0184	0.0412	0.0219	0.0217	0.0245	0.0031	0.0389	0.0461	0.1086	0.0018	0.0398	0.1176	0.0174	0.022	0.0045	0.0019	0.0151	0.0145	0.1489	0.0267	0.1042	0.0507	0.0026
4	rs112418421	68413579	0.8	0.433874260405774	0.67	2.60176243020739	0.0641549173038723	0.198219832327859	0.0118	0.0059	0.0855	0.0184	0.0414	0.0219	0.0221	0.0249	0.0032	0.039	0.0463	0.1077	0.0019	0.0396	0.117	0.0174	0.0222	0.0044	0.0018	0.0155	0.0145	0.1483	0.0267	0.1045	0.0505	0.0025
4	rs6552107	68421711	0.8	0.433874260405774	0.67	2.60176243020739	0.0767186395550477	0.192104727748342	0.0118	0.0059	0.0857	0.0185	0.0417	0.0218	0.0226	0.0253	0.0033	0.0391	0.0464	0.1067	0.002	0.0395	0.1161	0.0175	0.0225	0.0043	0.0018	0.0158	0.0145	0.1477	0.0269	0.1049	0.0504	0.0024
4	rs74597264	68424133	0.8	0.433874260405774	0.67	2.60176243020739	0.0777021532947439	0.181485307142046	0.0118	0.0059	0.0857	0.0185	0.0417	0.0218	0.0226	0.0253	0.0033	0.0391	0.0464	0.1067	0.002	0.0395	0.1161	0.0174	0.0225	0.0043	0.0018	0.0158	0.0145	0.1477	0.0269	0.1049	0.0504	0.0024
4	rs72642306	68426896	0.8	0.433874260405774	0.66	2.74291111240201	0.0778558704325153	0.169394149205701	0.0118	0.0058	0.0857	0.0184	0.0417	0.0217	0.0226	0.0253	0.0033	0.0393	0.0464	0.1066	0.002	0.0395	0.1162	0.0174	0.0225	0.0043	0.0018	0.0158	0.0145	0.1476	0.0269	0.105	0.0504	0.0024
4	rs13111765	68429084	0.8	0.433874260405774	0.66	2.74291111240201	0.0782520417834099	0.168506434272203	0.0118	0.0058	0.0857	0.0184	0.0417	0.0217	0.0226	0.0253	0.0033	0.0393	0.0464	0.1066	0.002	0.0395	0.1162	0.0174	0.0224	0.0043	0.0018	0.0159	0.0146	0.1476	0.0269	0.105	0.0504	0.0024
4	rs12505251	68434598	0.8	0.433874260405774	0.66	2.74291111240201	0.0809038105469265	0.149681578749105	0.0118	0.0058	0.0858	0.0183	0.0417	0.0218	0.0226	0.0255	0.0034	0.0394	0.0464	0.1064	0.002	0.0395	0.1163	0.0174	0.0224	0.0043	0.0017	0.0159	0.0147	0.1474	0.0269	0.1048	0.0505	0.0024
4	rs2242330	68447249	0.8	0.433874260405774	0.66	2.74291111240201	0.0821031547336485	0.142098864716705	0.0117	0.0058	0.0858	0.0182	0.0418	0.0218	0.0226	0.0257	0.0034	0.0394	0.0465	0.106	0.002	0.0396	0.1165	0.0174	0.0224	0.0043	0.0017	0.016	0.0148	0.1471	0.027	0.1048	0.0505	0.0023
4	rs4351067	68451824	0.8	0.433874260405774	0.66	2.74291111240201	0.0806113574766713	0.130412110841988	0.0116	0.0058	0.0858	0.0182	0.0418	0.0218	0.0227	0.0257	0.0034	0.0395	0.0465	0.1059	0.002	0.0396	0.1164	0.0175	0.0225	0.0043	0.0017	0.016	0.0147	0.1468	0.0269	0.1048	0.0506	0.0023
4	rs17088487	68454519	0.8	0.433874260405774	0.66	2.74291111240201	0.0849766793108499	0.135753234436124	0.0115	0.0058	0.0859	0.0182	0.0418	0.0217	0.0227	0.0257	0.0035	0.0393	0.0465	0.106	0.0021	0.0396	0.1163	0.0175	0.0225	0.0043	0.0017	0.016	0.0147	0.1466	0.027	0.1049	0.0506	0.0023
4	rs17556924	68457403	0.8	0.433874260405774	0.66	2.74291111240201	0.0876762393893931	0.13630081096927	0.0113	0.0057	0.0859	0.0183	0.0419	0.0216	0.0228	0.0258	0.0036	0.0391	0.0464	0.1061	0.0022	0.0396	0.1159	0.0176	0.0227	0.0043	0.0017	0.016	0.0147	0.1462	0.027	0.105	0.0505	0.0023
4	rs354883	68470522	0.8	0.433874260405774	0.66	2.74291111240201	0.130434547288052	0.382434387198341	0.0114	0.006	0.0846	0.0211	0.0406	0.0223	0.0243	0.026	0.004	0.0419	0.0473	0.1017	0.0032	0.0437	0.1095	0.0194	0.0242	0.0047	0.0017	0.0148	0.0139	0.1462	0.0266	0.1038	0.0488	0.0028
4	rs900792	68470605	0.8	0.433874260405774	0.66	2.74291111240201	0.130525554851311	0.383072416048527	0.0114	0.006	0.0846	0.0211	0.0406	0.0223	0.0243	0.026	0.004	0.0419	0.0473	0.1017	0.0032	0.0437	0.1095	0.0194	0.0242	0.0047	0.0017	0.0148	0.0139	0.1462	0.0266	0.1038	0.0488	0.0028
4	rs2291422	68471589	0.8	0.433874260405774	0.65	2.88833838855435	0.130313263541238	0.388187290811279	0.0114	0.006	0.0847	0.0211	0.0405	0.0222	0.0243	0.026	0.004	0.0419	0.0473	0.1016	0.0032	0.0437	0.1095	0.0194	0.0242	0.0048	0.0017	0.0148	0.0139	0.1462	0.0266	0.104	0.0488	0.0028
4	rs66709509	68484396	0.79	0.487570276707753	0.65	2.88833838855435	0.311344672828524	0.441399942218736	0.0111	0.0056	0.0859	0.0213	0.0402	0.0228	0.0237	0.0253	0.0035	0.0438	0.0498	0.1021	0.0032	0.0442	0.1075	0.0175	0.0243	0.005	0.0015	0.0147	0.0139	0.1456	0.0262	0.1056	0.0476	0.0025
4	rs76164240	68506653	0.79	0.487570276707753	0.65	2.88833838855435	0.321057795535256	0.440471568273894	0.0111	0.0055	0.0861	0.0212	0.0402	0.0228	0.0237	0.0253	0.0035	0.0439	0.05	0.1022	0.0032	0.0442	0.1073	0.0174	0.0243	0.005	0.0015	0.0147	0.014	0.1455	0.0262	0.1057	0.0476	0.0024
4	rs17571190	68528956	0.79	0.487570276707753	0.65	2.88833838855435	0.318036985514655	0.43967623370103	0.011	0.0055	0.0861	0.0212	0.0403	0.0229	0.0237	0.0253	0.0035	0.044	0.05	0.1022	0.0032	0.0442	0.1073	0.0173	0.0243	0.005	0.0015	0.0147	0.014	0.1454	0.0262	0.1057	0.0476	0.0024
4	rs75235695	68529742	0.79	0.487570276707753	0.65	2.88833838855435	0.317585156754953	0.435308758729228	0.011	0.0055	0.0861	0.0212	0.0403	0.0229	0.0237	0.0253	0.0035	0.044	0.05	0.1022	0.0032	0.0442	0.1073	0.0173	0.0243	0.005	0.0015	0.0147	0.014	0.1454	0.0262	0.1057	0.0476	0.0024
4	rs13151552	68531603	0.79	0.487570276707753	0.65	2.88833838855435	0.317334286572325	0.432139747977925	0.011	0.0055	0.0861	0.0212	0.0403	0.0229	0.0237	0.0253	0.0035	0.044	0.05	0.1022	0.0032	0.0442	0.1073	0.0173	0.0243	0.005	0.0015	0.0147	0.014	0.1454	0.0262	0.1057	0.0476	0.0024
4	rs10010188	68534392	0.79	0.487570276707753	0.65	2.88833838855435	0.328522028141315	0.426608961834101	0.011	0.0055	0.0861	0.0212	0.0403	0.0229	0.0236	0.0253	0.0035	0.0439	0.05	0.1022	0.0032	0.0442	0.1076	0.0173	0.0243	0.0049	0.0014	0.0147	0.014	0.1454	0.0261	0.1058	0.0476	0.0023
4	rs112975715	68537561	0.79	0.487570276707753	0.65	2.88833838855435	0.328624200809984	0.428187232058917	0.011	0.0055	0.0861	0.0212	0.0403	0.0229	0.0236	0.0253	0.0035	0.044	0.05	0.1022	0.0032	0.0442	0.1076	0.0173	0.0243	0.0049	0.0014	0.0147	0.014	0.1454	0.0261	0.1058	0.0476	0.0023
4	rs62303093	68539403	0.79	0.487570276707753	0.65	2.88833838855435	0.329186446934127	0.430162271218528	0.011	0.0055	0.0861	0.0212	0.0403	0.0229	0.0236	0.0253	0.0035	0.0439	0.05	0.1022	0.0032	0.0442	0.1076	0.0173	0.0243	0.0049	0.0014	0.0147	0.014	0.1454	0.0261	0.1058	0.0476	0.0023
4	rs79924623	68557470	0.79	0.487570276707753	0.65	2.88833838855435	0.326940473187057	0.432667485656692	0.011	0.0055	0.0861	0.0212	0.0403	0.0229	0.0236	0.0253	0.0034	0.0438	0.05	0.1023	0.0032	0.0442	0.1078	0.0173	0.0243	0.0049	0.0014	0.0147	0.014	0.1454	0.0261	0.1057	0.0476	0.0023
4	rs1872231	68566467	0.79	0.487570276707753	0.65	2.88833838855435	0.329237585092232	0.436631006227912	0.011	0.0054	0.0862	0.0212	0.0402	0.0229	0.0236	0.0254	0.0034	0.0437	0.05	0.1023	0.0032	0.0442	0.108	0.0173	0.0243	0.0049	0.0014	0.0147	0.014	0.1455	0.0261	0.1057	0.0475	0.0023
4	rs79909792	68570309	0.79	0.487570276707753	0.65	2.88833838855435	0.332519045442568	0.44751358018524	0.011	0.0054	0.0862	0.0212	0.0402	0.0229	0.0236	0.0254	0.0034	0.0437	0.05	0.1023	0.0032	0.0441	0.108	0.0173	0.0243	0.0049	0.0014	0.0147	0.014	0.1455	0.0261	0.1057	0.0475	0.0023
4	rs78926869	68570709	0.79	0.487570276707753	0.65	2.88833838855435	0.332981861165918	0.44751358018524	0.011	0.0054	0.0862	0.0212	0.0402	0.0229	0.0236	0.0254	0.0034	0.0437	0.05	0.1023	0.0032	0.0441	0.108	0.0173	0.0243	0.0049	0.0014	0.0147	0.014	0.1455	0.0261	0.1057	0.0475	0.0023
4	rs6824220	68577854	0.79	0.487570276707753	0.65	2.88833838855435	0.357508624796396	0.47597270842021	0.0109	0.0054	0.0862	0.0212	0.0402	0.0229	0.0236	0.0253	0.0034	0.0437	0.05	0.1023	0.0032	0.0441	0.1083	0.0173	0.0243	0.0049	0.0013	0.0147	0.014	0.1455	0.026	0.1056	0.0475	0.0022
4	rs2319655	68600451	0.79	0.487570276707753	0.65	2.88833838855435	0.385035347154112	0.490508216894678	0.0109	0.0053	0.0862	0.0212	0.0402	0.0231	0.0236	0.0253	0.0033	0.0438	0.05	0.1026	0.0032	0.0442	0.1081	0.0173	0.0244	0.0049	0.0013	0.0147	0.0139	0.1455	0.026	0.1055	0.0474	0.0022
4	rs116568893	68601253	0.79	0.487570276707753	0.65	2.88833838855435	0.388646686409952	0.492008882964021	0.0109	0.0053	0.0862	0.0212	0.0403	0.0231	0.0236	0.0253	0.0033	0.0438	0.05	0.1026	0.0032	0.0442	0.1081	0.0173	0.0244	0.0049	0.0013	0.0147	0.0139	0.1455	0.026	0.1055	0.0474	0.0022
4	rs2319658	68606934	0.79	0.487570276707753	0.65	2.88833838855435	0.398849047526845	0.50282070914233	0.0109	0.0053	0.0862	0.0212	0.0403	0.0231	0.0236	0.0253	0.0033	0.0437	0.0499	0.1026	0.0032	0.0442	0.1081	0.0172	0.0244	0.0049	0.0013	0.0148	0.0139	0.1455	0.026	0.1055	0.0474	0.0022
4	rs11932035	68615244	0.79	0.487570276707753	0.65	2.88833838855435	0.386311254721104	0.431744058047374	0.0109	0.0052	0.0863	0.0213	0.0406	0.0231	0.0237	0.0252	0.0033	0.0434	0.0492	0.1026	0.0033	0.0442	0.1078	0.017	0.0244	0.0048	0.0013	0.0157	0.0138	0.1456	0.026	0.1055	0.0473	0.0021
4	rs4986942	68619601	0.77	0.607778593196603	0.64	3.03805960568639	0.367397748091334	0.670696999153414	0.0107	0.0051	0.0873	0.0219	0.0414	0.0235	0.0241	0.0243	0.0031	0.0441	0.0492	0.1023	0.0033	0.0442	0.1065	0.0176	0.0247	0.0046	0.0014	0.0155	0.0137	0.1456	0.026	0.1059	0.0461	0.002
4	rs13138607	68621550	0.77	0.607778593196603	0.64	3.03805960568639	0.332159309463803	0.669079157688549	0.0107	0.0051	0.0873	0.022	0.0414	0.0235	0.0241	0.0242	0.0031	0.0441	0.0492	0.1023	0.0033	0.0442	0.1064	0.0176	0.0247	0.0045	0.0014	0.0155	0.0137	0.1456	0.026	0.1059	0.0461	0.002
4	rs34035028	68622831	0.77	0.607778593196603	0.64	3.03805960568639	0.331081318841397	0.6702556811725	0.0107	0.0051	0.0874	0.022	0.0415	0.0235	0.0241	0.0242	0.0031	0.0442	0.0492	0.1023	0.0033	0.0442	0.1064	0.0176	0.0247	0.0045	0.0014	0.0155	0.0137	0.1456	0.026	0.1059	0.0461	0.002
4	rs1484185	68631064	0.77	0.607778593196603	0.64	3.03805960568639	0.361308147464461	0.695663782410449	0.0106	0.0051	0.0874	0.022	0.0415	0.0235	0.0241	0.0243	0.0031	0.0442	0.0492	0.1022	0.0034	0.0442	0.1062	0.0176	0.0246	0.0045	0.0014	0.0156	0.0138	0.1456	0.0259	0.106	0.0461	0.002
4	rs72643650	68632247	0.77	0.607778593196603	0.64	3.03805960568639	0.369674413191336	0.71083131663907	0.0106	0.0051	0.0874	0.0219	0.0415	0.0235	0.0241	0.0243	0.003	0.0442	0.0492	0.1021	0.0034	0.0442	0.1061	0.0176	0.0245	0.0045	0.0014	0.0156	0.0139	0.1456	0.0259	0.106	0.0461	0.002
4	rs76676224	68635124	0.77	0.607778593196603	0.64	3.03805960568639	0.401448751588188	0.733267884565402	0.0106	0.0051	0.0874	0.0219	0.0415	0.0235	0.0241	0.0243	0.003	0.0443	0.0492	0.1021	0.0034	0.0442	0.106	0.0176	0.0245	0.0045	0.0014	0.0156	0.014	0.1455	0.0259	0.106	0.0461	0.002
4	rs7662205	68638869	0.77	0.607778593196603	0.64	3.03805960568639	0.458288709112343	0.778745512630048	0.0106	0.0051	0.0876	0.0219	0.0415	0.0236	0.0241	0.0241	0.003	0.0445	0.0492	0.1018	0.0034	0.0442	0.1056	0.0177	0.0245	0.0045	0.0014	0.0156	0.014	0.1455	0.0255	0.1061	0.0462	0.002
4	rs77464293	68644583	0.76	0.674502615793853	0.64	3.03805960568639	0.460346255613069	0.748159718424209	0.011	0.0052	0.0878	0.0217	0.0418	0.0239	0.0241	0.0233	0.0026	0.0458	0.0495	0.1008	0.0038	0.0444	0.1037	0.0179	0.0249	0.0044	0.0014	0.0161	0.0146	0.1457	0.0242	0.1062	0.0469	0.0021
4	rs17637021	68644656	0.76	0.674502615793853	0.64	3.03805960568639	0.457201245412512	0.750874350372736	0.011	0.0052	0.0878	0.0217	0.0418	0.024	0.0241	0.0233	0.0026	0.0458	0.0495	0.1008	0.0038	0.0444	0.1037	0.0179	0.0249	0.0044	0.0014	0.0161	0.0146	0.1457	0.0241	0.1062	0.0469	0.0021
4	rs17082309	68651540	0.75	0.745768311887514	0.65	2.88833838855435	0.569608316530549	0.820801291799713	0.0112	0.0053	0.0877	0.0216	0.0418	0.024	0.024	0.0234	0.0026	0.0464	0.0499	0.101	0.004	0.0445	0.1031	0.0172	0.0248	0.0044	0.0014	0.0162	0.0148	0.1452	0.0239	0.1061	0.0473	0.0022
4	rs2582360	68653436	0.75	0.745768311887514	0.65	2.88833838855435	0.588874317928382	0.858811041237386	0.0111	0.0053	0.0877	0.0216	0.0419	0.024	0.024	0.0234	0.0025	0.0465	0.0499	0.101	0.004	0.0445	0.103	0.0172	0.0248	0.0044	0.0014	0.0162	0.0148	0.1451	0.0238	0.1061	0.0473	0.0022
4	rs2083529	68675809	0.74	0.82166312078733	0.64	3.03805960568639	0.700546109722051	1.07179020370702	0.0109	0.0052	0.0872	0.0216	0.0426	0.0244	0.0245	0.0224	0.0024	0.0481	0.0501	0.1006	0.004	0.0456	0.1008	0.018	0.0259	0.0042	0.0014	0.0166	0.0148	0.1434	0.0233	0.1064	0.0473	0.0023
4	rs78152931	68687767	0.73	0.902267913485346	0.64	3.03805960568639	0.6641923259264	1.05867193111249	0.0109	0.0052	0.0872	0.0216	0.0423	0.0245	0.0245	0.0223	0.0024	0.0482	0.0501	0.1005	0.004	0.0459	0.1008	0.0181	0.0259	0.0042	0.0014	0.0166	0.0148	0.1433	0.0233	0.1064	0.0474	0.0023
4	rs56339946	68689127	0.73	0.902267913485346	0.64	3.03805960568639	0.657513436470635	1.05576088396983	0.0109	0.0052	0.0872	0.0216	0.0423	0.0245	0.0245	0.0223	0.0024	0.0482	0.0501	0.1005	0.004	0.0459	0.1008	0.0181	0.0259	0.0042	0.0014	0.0166	0.0148	0.1434	0.0233	0.1064	0.0474	0.0023
4	rs4572921	68689921	0.73	0.902267913485346	0.64	3.03805960568639	0.63780182876529	1.0339764603395	0.0109	0.0052	0.0871	0.0216	0.0423	0.0245	0.0245	0.0226	0.0024	0.0482	0.0501	0.1004	0.004	0.0459	0.1008	0.0181	0.0259	0.0042	0.0014	0.0166	0.0148	0.1434	0.0233	0.1064	0.0473	0.0023
4	rs12715789	68694085	0.73	0.902267913485346	0.64	3.03805960568639	0.619758172937977	1.0771433295657	0.0109	0.0052	0.0871	0.0216	0.0423	0.0245	0.0245	0.0226	0.0024	0.0482	0.05	0.1004	0.004	0.0459	0.101	0.0181	0.0258	0.004	0.0014	0.0166	0.0148	0.1436	0.0235	0.1063	0.0472	0.0023
4	rs34927157	68701213	0.73	0.902267913485346	0.6	3.68015989942222	0.694659473366448	1.20059021105854	0.0108	0.0052	0.0871	0.0217	0.0424	0.0244	0.0246	0.0228	0.0023	0.0486	0.0502	0.1002	0.004	0.0458	0.1008	0.0182	0.0257	0.0039	0.0014	0.0166	0.0149	0.1433	0.0236	0.106	0.047	0.0022
4	rs74342478	68714486	0.73	0.902267913485346	0.57	4.20744950782425	0.654793215204817	1.0662800828501	0.0108	0.0052	0.087	0.022	0.0426	0.0243	0.0247	0.023	0.0022	0.0488	0.0503	0.1003	0.0039	0.0458	0.1004	0.0184	0.0257	0.0038	0.0014	0.0167	0.015	0.1429	0.0238	0.1055	0.047	0.0021
4	rs1371927	68715140	0.73	0.902267913485346	0.55	4.58090128772737	0.637731161991625	1.07016902857353	0.0108	0.0052	0.087	0.022	0.0426	0.0243	0.0248	0.023	0.0022	0.0488	0.0504	0.1003	0.0039	0.0458	0.1004	0.0184	0.0257	0.0038	0.0014	0.0167	0.015	0.1429	0.0239	0.1054	0.047	0.0021
4	rs1348080	68715639	0.73	0.902267913485346	0.54	4.77423191016054	0.637307236271079	1.0455841362052	0.0107	0.005	0.0871	0.0221	0.0428	0.0243	0.0248	0.0231	0.002	0.0491	0.0503	0.1005	0.0039	0.0457	0.0995	0.0186	0.0258	0.0037	0.0014	0.0168	0.0151	0.1432	0.024	0.1051	0.047	0.0021
4	rs9312190	68718911	0.68	1.37836760343813	0.54	4.77423191016054	0.472601883133947	0.848113743322637	0.0101	0.0051	0.0881	0.0231	0.0446	0.0243	0.0247	0.0222	0.0019	0.0514	0.0488	0.1006	0.0039	0.0483	0.0913	0.0196	0.0266	0.0038	0.0015	0.0177	0.0166	0.1434	0.0267	0.101	0.0465	0.0022
4	rs1542664	68725776	0.68	1.37836760343813	0.54	4.77423191016054	0.452263259143175	0.803157219653106	0.01	0.0051	0.0883	0.023	0.0446	0.0243	0.0246	0.0221	0.0019	0.0514	0.0488	0.1006	0.0039	0.0482	0.0913	0.0196	0.0265	0.0038	0.0015	0.0177	0.0166	0.1434	0.0268	0.1011	0.0466	0.0022
4	rs72849543	68735109	0.68	1.37836760343813	0.54	4.77423191016054	0.442941737875009	0.802851085256366	0.01	0.005	0.0883	0.023	0.0445	0.0242	0.0245	0.0222	0.0019	0.0513	0.0486	0.1005	0.0036	0.0484	0.0915	0.0196	0.0265	0.0038	0.0016	0.0177	0.0168	0.1431	0.0268	0.1012	0.0471	0.0022
4	rs17577246	68737593	0.68	1.37836760343813	0.54	4.77423191016054	0.436485372899251	0.791236416953201	0.01	0.005	0.0883	0.023	0.0444	0.0242	0.0245	0.0222	0.0019	0.0513	0.0486	0.1004	0.0036	0.0484	0.0916	0.0196	0.0265	0.0038	0.0016	0.0177	0.0168	0.1429	0.0269	0.1013	0.0471	0.0022
4	rs17639111	68740876	0.65	1.72454350115708	0.53	4.97197662085752	0.276441691303551	0.529621368450013	0.0096	0.0052	0.0886	0.023	0.0445	0.0237	0.0229	0.0235	0.0018	0.0516	0.0477	0.0984	0.0035	0.0487	0.0927	0.0195	0.026	0.0036	0.0017	0.0184	0.0165	0.1447	0.0275	0.1005	0.0477	0.0026
4	rs17088752	68747036	0.6	2.40614582489695	0.53	4.97197662085752	0.265786859663126	0.359289978226633	0.0091	0.0053	0.0894	0.0229	0.0446	0.0234	0.021	0.0252	0.0017	0.0519	0.0463	0.0963	0.0033	0.0492	0.0929	0.0195	0.0254	0.0033	0.0018	0.0191	0.0165	0.1473	0.0279	0.0997	0.0478	0.003
4	rs1440743	68751635	0.6	2.40614582489695	0.53	4.97197662085752	0.276068912726085	0.335701808560119	0.0091	0.0053	0.0907	0.0229	0.0445	0.0234	0.021	0.0253	0.0017	0.052	0.0461	0.0961	0.0033	0.0493	0.0928	0.0196	0.0255	0.0032	0.0019	0.0191	0.0166	0.1472	0.028	0.0995	0.0476	0.0031
4	rs13141469	68755470	0.6	2.40614582489695	0.53	4.97197662085752	0.275510252817657	0.325666233661888	0.0091	0.0053	0.0907	0.0229	0.0445	0.0234	0.0209	0.0254	0.0017	0.0519	0.046	0.0962	0.0033	0.0493	0.0928	0.0196	0.0254	0.0031	0.0019	0.0191	0.0166	0.1471	0.0281	0.0994	0.0476	0.0031
4	rs13103008	68766379	0.6	2.40614582489695	0.53	4.97197662085752	0.277795284033172	0.305866931429557	0.009	0.0053	0.0908	0.0229	0.0444	0.0235	0.0209	0.0256	0.0017	0.0519	0.046	0.0962	0.0034	0.0495	0.0929	0.0196	0.0254	0.0031	0.0019	0.0191	0.0166	0.147	0.0281	0.0994	0.0474	0.0031
4	rs353174	68778381	0.6	2.40614582489695	0.53	4.97197662085752	0.203912398331067	0.261579556420856	0.009	0.0053	0.0908	0.0228	0.0446	0.024	0.0206	0.0256	0.0017	0.0496	0.046	0.0968	0.0034	0.0498	0.0929	0.0198	0.0252	0.0031	0.0019	0.0191	0.0167	0.1476	0.0284	0.0995	0.0474	0.0031
4	rs114463573	68780779	0.59	2.55846147315673	0.53	4.97197662085752	0.207515697090389	0.266037737420555	0.009	0.0053	0.0908	0.0228	0.0446	0.0239	0.0205	0.0256	0.0017	0.0496	0.0461	0.0973	0.0034	0.0498	0.0929	0.0196	0.0252	0.0031	0.0019	0.0189	0.0167	0.1478	0.0284	0.0994	0.0475	0.0031
4	rs7697339	68783605	0.59	2.55846147315673	0.53	4.97197662085752	0.21653733987759	0.269598107849824	0.009	0.0053	0.0908	0.0227	0.0445	0.0238	0.0204	0.0256	0.0017	0.0497	0.0462	0.0977	0.0034	0.0499	0.0929	0.0193	0.0251	0.0031	0.0019	0.0187	0.0167	0.148	0.0284	0.0991	0.0477	0.003
4	rs353163	68784774	0.59	2.55846147315673	0.53	4.97197662085752	0.219113591771599	0.272133711812303	0.009	0.0053	0.0908	0.0227	0.0445	0.0238	0.0203	0.0255	0.0017	0.0497	0.0462	0.0977	0.0034	0.05	0.0929	0.0193	0.0251	0.0031	0.0019	0.0187	0.0167	0.1481	0.0284	0.0991	0.0477	0.0029
4	rs353160	68787867	0.59	2.55846147315673	0.53	4.97197662085752	0.216904330435231	0.269713202955679	0.009	0.0053	0.0908	0.0227	0.0444	0.0238	0.0203	0.0255	0.0017	0.0497	0.0462	0.0978	0.0035	0.05	0.0929	0.0193	0.0251	0.0031	0.0019	0.0187	0.0167	0.1481	0.0284	0.0992	0.0477	0.0029
4	rs72645805	68794660	0.59	2.55846147315673	0.53	4.97197662085752	0.225900060217196	0.265693967193314	0.0088	0.0053	0.0908	0.0226	0.0443	0.0238	0.0202	0.0256	0.0017	0.0499	0.0461	0.0981	0.0035	0.05	0.093	0.0192	0.0252	0.0031	0.0019	0.0187	0.0168	0.1479	0.0284	0.0991	0.0478	0.003
4	rs353150	68794715	0.59	2.55846147315673	0.52	5.17414308195172	0.225733161530416	0.26580854189286	0.0088	0.0053	0.0908	0.0226	0.0443	0.0238	0.0202	0.0256	0.0017	0.0499	0.0461	0.0981	0.0035	0.05	0.093	0.0192	0.0252	0.0031	0.0019	0.0187	0.0168	0.1479	0.0284	0.0991	0.0478	0.003
4	rs17578509	68795815	0.59	2.55846147315673	0.52	5.17414308195172	0.218212008129642	0.266381645968273	0.0087	0.0054	0.0907	0.0226	0.0443	0.0237	0.0201	0.0256	0.0017	0.05	0.046	0.0982	0.0035	0.0499	0.093	0.0191	0.0252	0.003	0.0019	0.0186	0.0168	0.1479	0.0284	0.0993	0.0479	0.003
4	rs75592724	68797664	0.59	2.55846147315673	0.52	5.17414308195172	0.20715773654102	0.257712213404858	0.0087	0.0054	0.0904	0.0225	0.0443	0.0236	0.02	0.0257	0.0017	0.0502	0.0459	0.0984	0.0035	0.05	0.0932	0.019	0.0251	0.0029	0.0019	0.0185	0.0169	0.1479	0.0284	0.0995	0.0482	0.003
4	rs1007816	68800185	0.59	2.55846147315673	0.52	5.17414308195172	0.227824333730534	0.277110782499548	0.0087	0.0055	0.0901	0.0224	0.0442	0.0235	0.0198	0.0258	0.0017	0.0504	0.0457	0.0986	0.0035	0.05	0.0934	0.0188	0.0251	0.0028	0.0019	0.0184	0.017	0.1478	0.0285	0.0997	0.0484	0.0031
4	rs57346291	68800750	0.59	2.55846147315673	0.52	5.17414308195172	0.221624323925123	0.2668404056607	0.0087	0.0055	0.0901	0.0224	0.0442	0.0236	0.0199	0.0258	0.0017	0.0503	0.0457	0.0987	0.0035	0.05	0.0934	0.0188	0.0251	0.0028	0.0019	0.0184	0.017	0.1478	0.0284	0.0997	0.0484	0.003
4	rs139010197	68810346	0.57	2.87930396431291	0.52	5.17414308195172	0.281406565403496	0.333859399609434	0.0082	0.0053	0.0904	0.0225	0.0439	0.0238	0.0202	0.026	0.0013	0.0499	0.0452	0.1007	0.003	0.0502	0.0931	0.0187	0.0255	0.0022	0.0016	0.0188	0.0171	0.1491	0.028	0.0986	0.049	0.0027
4	rs12642405	68811137	0.57	2.87930396431291	0.52	5.17414308195172	0.301202816666024	0.349923911982725	0.0082	0.0053	0.0904	0.0225	0.0439	0.0238	0.0202	0.026	0.0013	0.0499	0.0451	0.1008	0.003	0.0502	0.0931	0.0187	0.0255	0.0022	0.0016	0.0189	0.0171	0.1491	0.028	0.0986	0.049	0.0027
4	rs11930532	68812283	0.57	2.87930396431291	0.52	5.17414308195172	0.314731412867654	0.361925085211173	0.0082	0.0052	0.0904	0.0225	0.0439	0.0239	0.0202	0.026	0.0012	0.05	0.0451	0.1008	0.003	0.0502	0.0931	0.0188	0.0255	0.0021	0.0016	0.0189	0.0171	0.1491	0.028	0.0986	0.0492	0.0026
4	rs11725963	68817072	0.57	2.87930396431291	0.52	5.17414308195172	0.296198574965686	0.388059189181249	0.0082	0.0052	0.0903	0.0224	0.0438	0.0238	0.0205	0.026	0.0012	0.0501	0.0451	0.1008	0.003	0.0503	0.093	0.0189	0.0254	0.0022	0.0016	0.0189	0.0171	0.149	0.0279	0.0988	0.0491	0.0026
4	rs1561385	68821282	0.57	2.87930396431291	0.52	5.17414308195172	0.291238907336937	0.414952784916233	0.0082	0.0052	0.0899	0.0223	0.0437	0.0237	0.0212	0.026	0.0012	0.0505	0.0449	0.1009	0.0031	0.0504	0.0926	0.0193	0.0253	0.0022	0.0015	0.0191	0.0172	0.1486	0.0277	0.0991	0.0488	0.0027
4	rs977728	68829109	0.57	2.87930396431291	0.52	5.17414308195172	0.303452096595569	0.409872733343736	0.0082	0.0053	0.09	0.0222	0.0436	0.0238	0.0213	0.026	0.0012	0.0506	0.0448	0.101	0.0032	0.0504	0.0926	0.0193	0.0253	0.0022	0.0015	0.0191	0.0173	0.1486	0.0276	0.0989	0.0486	0.0027
4	rs77448995	68829960	0.57	2.87930396431291	0.52	5.17414308195172	0.303844180899323	0.407404028475456	0.0082	0.0053	0.09	0.0222	0.0436	0.0238	0.0213	0.026	0.0012	0.0506	0.0448	0.101	0.0032	0.0504	0.0926	0.0193	0.0253	0.0022	0.0015	0.0191	0.0173	0.1486	0.0276	0.0989	0.0486	0.0027
4	rs6834984	68849792	0.56	3.04787657535699	0.52	5.17414308195172	0.304727350743801	0.415344262527718	0.0082	0.0053	0.09	0.0222	0.0436	0.0238	0.0213	0.026	0.0013	0.0507	0.0448	0.101	0.0032	0.0503	0.0925	0.0193	0.0253	0.0021	0.0017	0.0191	0.0173	0.1487	0.0276	0.0988	0.0486	0.0027
4	rs62300800	68850229	0.56	3.04787657535699	0.53	4.97197662085752	0.303991281633881	0.414039727461123	0.0082	0.0053	0.09	0.0222	0.0436	0.0238	0.0213	0.026	0.0013	0.0507	0.0448	0.101	0.0032	0.0503	0.0925	0.0193	0.0253	0.0021	0.0017	0.0191	0.0173	0.1487	0.0276	0.0988	0.0486	0.0027
4	rs1438407	68861962	0.56	3.04787657535699	0.53	4.97197662085752	0.317033379836075	0.400926996813227	0.0082	0.0053	0.0903	0.0218	0.0437	0.024	0.0213	0.026	0.0013	0.0506	0.0451	0.1007	0.0033	0.0503	0.0924	0.0194	0.0254	0.0021	0.0017	0.0192	0.0173	0.1491	0.0278	0.098	0.0485	0.0028
4	rs72647125	68866265	0.56	3.04787657535699	0.53	4.97197662085752	0.312786657651611	0.418741260159837	0.0081	0.0053	0.0903	0.0218	0.0437	0.0239	0.0212	0.026	0.0013	0.0506	0.0451	0.1008	0.0033	0.0503	0.0923	0.0194	0.0253	0.002	0.0017	0.0192	0.0175	0.1491	0.0278	0.098	0.0486	0.0028
4	rs3860692	68877111	0.56	3.04787657535699	0.55	4.58090128772737	0.324499482033826	0.439808762865384	0.008	0.0052	0.0904	0.0217	0.0437	0.0238	0.0212	0.026	0.0014	0.0507	0.0452	0.1012	0.0034	0.0504	0.0921	0.0194	0.0251	0.0021	0.0017	0.0192	0.0176	0.149	0.0279	0.0978	0.0486	0.0029
4	rs7686436	68882204	0.56	3.04787657535699	0.6	3.68015989942222	0.321663755119593	0.443789574994847	0.008	0.0052	0.0903	0.0217	0.0438	0.0237	0.0211	0.0259	0.0014	0.0507	0.0452	0.1014	0.0034	0.0504	0.0921	0.0194	0.0251	0.0021	0.0017	0.0192	0.0176	0.149	0.0279	0.0978	0.0486	0.0029
4	rs114302603	68896071	0.56	3.04787657535699	0.6	3.68015989942222	0.309708066098551	0.437557216572994	0.008	0.0052	0.0903	0.0216	0.0438	0.0236	0.0211	0.0258	0.0014	0.0506	0.0452	0.1018	0.0034	0.0505	0.0919	0.0195	0.025	0.0021	0.0017	0.0192	0.0177	0.1489	0.028	0.0976	0.0485	0.0029
4	rs62300850	68907485	0.56	3.04787657535699	0.66	2.74291111240201	0.308322998964455	0.43161218300432	0.008	0.0052	0.0903	0.0216	0.0438	0.0236	0.0211	0.0258	0.0014	0.0506	0.0452	0.1018	0.0034	0.0505	0.0918	0.0195	0.025	0.0021	0.0017	0.0192	0.0177	0.1489	0.028	0.0976	0.0485	0.0029
4	rs34058514	68916080	0.55	3.22191137531709	0.68	2.46487600215384	0.305907020965537	0.52503786196369	0.0079	0.0052	0.0904	0.0215	0.0439	0.0236	0.0211	0.0257	0.0015	0.0505	0.0452	0.1021	0.0035	0.0505	0.0918	0.0196	0.0249	0.0021	0.0014	0.0192	0.0178	0.1491	0.0281	0.0976	0.0485	0.0029
4	rs10028321	68922571	0.55	3.22191137531709	0.73	1.8437260274666	0.319746938178483	0.571452490706659	0.0079	0.0053	0.0903	0.0215	0.0439	0.0235	0.021	0.0257	0.0015	0.0505	0.0452	0.1022	0.0035	0.0506	0.0917	0.0197	0.0248	0.0021	0.0014	0.0192	0.0178	0.1491	0.0281	0.0975	0.0488	0.0029
4	rs116779973	68925407	0.55	3.22191137531709	0.73	1.8437260274666	0.324956439207867	0.577694275554877	0.0079	0.0053	0.0904	0.0215	0.0438	0.0235	0.021	0.0257	0.0015	0.0505	0.0451	0.1022	0.0035	0.0506	0.0917	0.0197	0.0248	0.0021	0.0014	0.0192	0.0179	0.1492	0.0279	0.0975	0.0488	0.0029
4	rs3819257	68928537	0.55	3.22191137531709	0.73	1.8437260274666	0.32944217917664	0.581674842469676	0.008	0.0053	0.0905	0.0215	0.0438	0.0235	0.021	0.0257	0.0015	0.0505	0.0451	0.1022	0.0035	0.0506	0.0917	0.0198	0.0247	0.0021	0.0014	0.0191	0.0179	0.1492	0.0278	0.0974	0.0488	0.0029
4	rs13140398	68931433	0.55	3.22191137531709	0.74	1.73200383724441	0.32683857428343	0.576274246854204	0.008	0.0053	0.0905	0.0215	0.0438	0.0235	0.021	0.0257	0.0015	0.0505	0.0451	0.1022	0.0035	0.0506	0.0916	0.0198	0.0247	0.0021	0.0014	0.0191	0.0179	0.1492	0.0278	0.0974	0.0488	0.0029
4	rs114377615	68940848	0.55	3.22191137531709	0.74	1.73200383724441	0.327042388688088	0.572019245973687	0.008	0.0053	0.0905	0.0215	0.044	0.0235	0.021	0.0257	0.0015	0.0504	0.0451	0.1022	0.0035	0.0507	0.0914	0.0197	0.0247	0.0021	0.0014	0.0192	0.018	0.1492	0.0278	0.0974	0.0489	0.0029
4	rs112932592	68941067	0.55	3.22191137531709	0.74	1.73200383724441	0.326940473187057	0.571594166738508	0.008	0.0053	0.0905	0.0215	0.044	0.0235	0.021	0.0257	0.0015	0.0504	0.0451	0.1022	0.0035	0.0507	0.0914	0.0197	0.0247	0.0021	0.0014	0.0192	0.018	0.1492	0.0278	0.0974	0.0489	0.0029
4	rs11943765	68951627	0.55	3.22191137531709	0.74	1.73200383724441	0.305808623015878	0.579541575033783	0.0081	0.0053	0.0905	0.0215	0.0439	0.0235	0.021	0.0257	0.0015	0.0504	0.0451	0.1022	0.0035	0.0507	0.0913	0.0199	0.0245	0.0021	0.0014	0.0191	0.0181	0.1491	0.0278	0.0975	0.0489	0.0029
4	rs72649608	68958918	0.55	3.22191137531709	0.74	1.73200383724441	0.262512169656966	0.510658638323259	0.008	0.0053	0.0904	0.0216	0.0439	0.0234	0.0211	0.0258	0.0016	0.05	0.0447	0.1026	0.0036	0.0508	0.091	0.0201	0.0239	0.0023	0.0014	0.0191	0.0183	0.1487	0.0279	0.098	0.0489	0.003
4	rs4288058	68961180	0.55	3.22191137531709	0.74	1.73200383724441	0.256879313349416	0.489690167730821	0.008	0.0054	0.0904	0.0216	0.0439	0.0234	0.0212	0.0258	0.0017	0.05	0.0447	0.1026	0.0036	0.0508	0.0909	0.0201	0.0239	0.0023	0.0014	0.0191	0.0183	0.1487	0.0279	0.098	0.0489	0.003
4	rs115827893	68990529	0.55	3.22191137531709	0.74	1.73200383724441	0.225649737957756	0.495697307837316	0.008	0.0054	0.0903	0.0217	0.0439	0.0233	0.0212	0.0258	0.0018	0.0499	0.0445	0.1029	0.0037	0.0509	0.0907	0.0202	0.0236	0.0024	0.0015	0.019	0.0185	0.1484	0.028	0.098	0.0489	0.0031
4	rs114800748	68992893	0.55	3.22191137531709	0.74	1.73200383724441	0.217026738069957	0.495013734520578	0.008	0.0054	0.0903	0.0217	0.0439	0.0233	0.0212	0.0258	0.0018	0.0499	0.0445	0.1029	0.0037	0.0509	0.0907	0.0202	0.0235	0.0024	0.0015	0.0191	0.0184	0.1484	0.0282	0.098	0.0489	0.003
4	rs10030708	68995529	0.55	3.22191137531709	0.74	1.73200383724441	0.21333093779946	0.485061195004079	0.008	0.0054	0.0903	0.0217	0.0439	0.0233	0.0212	0.0258	0.0018	0.0499	0.0445	0.1029	0.0037	0.0509	0.0906	0.0202	0.0235	0.0024	0.0015	0.0191	0.0184	0.1484	0.0282	0.098	0.0489	0.0031
4	rs115266059	68997517	0.55	3.22191137531709	0.74	1.73200383724441	0.203046629270683	0.461685665671575	0.008	0.0054	0.0903	0.0217	0.0438	0.0233	0.0212	0.0258	0.0018	0.0499	0.0445	0.1029	0.0037	0.0509	0.0906	0.0202	0.0235	0.0024	0.0015	0.0191	0.0185	0.1484	0.0282	0.098	0.0489	0.0031
4	rs115716519	69001755	0.54	3.40142758128779	0.74	1.73200383724441	0.189894167694776	0.491053777605871	0.008	0.0055	0.0902	0.0216	0.0438	0.0233	0.0212	0.0258	0.0018	0.0498	0.0444	0.103	0.0037	0.0509	0.0907	0.0202	0.0234	0.0024	0.0015	0.0191	0.0185	0.1484	0.0282	0.098	0.049	0.0031
4	rs4860908	69017739	0.54	3.40142758128779	0.74	1.73200383724441	0.160183676009094	0.437027889341484	0.008	0.0055	0.0901	0.0214	0.0438	0.0233	0.0212	0.0258	0.0019	0.0497	0.0443	0.1032	0.0035	0.051	0.0907	0.0203	0.0232	0.0025	0.0015	0.0192	0.0186	0.1484	0.0282	0.0981	0.049	0.0031
4	rs56039837	69028591	0.54	3.40142758128779	0.74	1.73200383724441	0.159225542299148	0.371507087388073	0.008	0.0055	0.09	0.0213	0.0439	0.0232	0.0211	0.0259	0.002	0.0497	0.0443	0.103	0.0035	0.0513	0.0906	0.0203	0.0231	0.0025	0.0016	0.0192	0.0187	0.1481	0.0282	0.0981	0.0491	0.0031
4	rs77352815	69040631	0.54	3.40142758128779	0.74	1.73200383724441	0.151748383923226	0.369483949663843	0.008	0.0055	0.09	0.0213	0.0441	0.0232	0.0211	0.0258	0.0019	0.0498	0.0444	0.1038	0.0035	0.0514	0.0905	0.0203	0.0231	0.0025	0.0016	0.0192	0.0188	0.147	0.0282	0.0981	0.049	0.0031
4	rs115396984	69044400	0.54	3.40142758128779	0.75	1.62439437893061	0.147044253811047	0.3493020313066	0.0081	0.0055	0.0901	0.0212	0.044	0.0232	0.021	0.0258	0.002	0.0498	0.0444	0.1039	0.0035	0.0514	0.0906	0.0203	0.023	0.0025	0.0016	0.0192	0.0189	0.147	0.0282	0.0983	0.049	0.0032
4	rs72649662	69054497	0.53	3.58644314864627	0.75	1.62439437893061	0.0807237590515604	0.235667061808882	0.0079	0.0055	0.0901	0.0205	0.0438	0.0226	0.0204	0.0266	0.0022	0.0487	0.0447	0.1049	0.0031	0.0509	0.0911	0.0202	0.022	0.0024	0.0019	0.0198	0.0198	0.1459	0.0282	0.1006	0.0486	0.0034
4	rs11733835	69075995	0.53	3.58644314864627	0.75	1.62439437893061	0.0891300248760888	0.266381645968273	0.0079	0.0055	0.0901	0.0203	0.0439	0.0225	0.0203	0.0266	0.0022	0.0487	0.0448	0.1049	0.003	0.0509	0.0911	0.0201	0.0219	0.0024	0.0019	0.0198	0.02	0.1458	0.0282	0.1007	0.0486	0.0034
4	rs116001346	69076212	0.53	3.58644314864627	0.75	1.62439437893061	0.0898505719870831	0.269598107849824	0.0079	0.0055	0.0901	0.0203	0.0439	0.0225	0.0203	0.0266	0.0022	0.0487	0.0448	0.1049	0.003	0.0509	0.0911	0.0201	0.0219	0.0024	0.0019	0.0198	0.02	0.1458	0.0282	0.1007	0.0486	0.0034
4	rs4463136	69078113	0.53	3.58644314864627	0.76	1.52086998948804	0.0924259987824755	0.281298917916753	0.0079	0.0055	0.0901	0.0203	0.0439	0.0225	0.0203	0.0266	0.0022	0.0487	0.0448	0.1049	0.003	0.0509	0.0911	0.0201	0.0219	0.0024	0.0019	0.0198	0.02	0.1458	0.0282	0.1008	0.0486	0.0034
4	rs17089186	69086909	0.53	3.58644314864627	0.76	1.52086998948804	0.0975631425009672	0.305747340710229	0.0079	0.0055	0.0901	0.0203	0.0439	0.0225	0.0203	0.0266	0.0022	0.0487	0.0448	0.1049	0.003	0.0508	0.0911	0.0201	0.0219	0.0023	0.0019	0.0198	0.02	0.1458	0.0282	0.1008	0.0486	0.0034
4	rs57191869	69091423	0.53	3.58644314864627	0.76	1.52086998948804	0.152147133270647	0.425689029137624	0.0079	0.0055	0.0902	0.0202	0.0439	0.0224	0.0203	0.0267	0.0023	0.0487	0.0449	0.105	0.0031	0.0508	0.0912	0.0201	0.0218	0.0023	0.0019	0.0199	0.02	0.1457	0.0282	0.1009	0.0487	0.0034
4	rs75738474	69094116	0.53	3.58644314864627	0.76	1.52086998948804	0.15857730341902	0.416780537619058	0.0077	0.0055	0.0903	0.0202	0.0438	0.0224	0.0204	0.027	0.0021	0.0489	0.0449	0.105	0.003	0.0507	0.0912	0.0201	0.0217	0.0021	0.0019	0.0199	0.02	0.1456	0.0282	0.1012	0.0487	0.0033
4	rs7434397	69094265	0.53	3.58644314864627	0.76	1.52086998948804	0.156371400426296	0.408702839108237	0.0077	0.0055	0.0903	0.0202	0.0438	0.0224	0.0204	0.027	0.0021	0.0489	0.0449	0.105	0.003	0.0507	0.0912	0.0201	0.0217	0.0021	0.0019	0.0199	0.02	0.1456	0.0282	0.1012	0.0487	0.0033
4	rs12331141	69095197	0.53	3.58644314864627	0.76	1.52086998948804	0.159328037944772	0.361925085211173	0.0078	0.0056	0.0903	0.0202	0.0438	0.0224	0.0201	0.0267	0.0021	0.0489	0.0449	0.105	0.003	0.0508	0.0912	0.0201	0.0217	0.0021	0.002	0.0199	0.0203	0.1454	0.0283	0.1012	0.0488	0.0033
4	rs11943911	69097525	0.53	3.58644314864627	0.76	1.52086998948804	0.122868145121514	0.231707098476218	0.0078	0.0056	0.0903	0.0202	0.0437	0.0224	0.0201	0.0267	0.0021	0.0489	0.0449	0.105	0.003	0.0508	0.0912	0.0201	0.0217	0.0021	0.002	0.0199	0.0203	0.1453	0.0284	0.1012	0.0488	0.0033
4	rs77086312	69115375	0.52	3.77697486973948	0.77	1.42140104222308	0.119101537157303	0.579541575033783	0.0078	0.0056	0.0903	0.0195	0.0437	0.022	0.0197	0.0275	0.0024	0.0491	0.0451	0.1059	0.0032	0.0494	0.0915	0.0198	0.0211	0.0025	0.0024	0.0196	0.0213	0.1445	0.0282	0.101	0.0494	0.0035
4	rs28866559	69119495	0.52	3.77697486973948	0.77	1.42140104222308	0.127363101148244	0.554935758119956	0.0078	0.0056	0.0903	0.0194	0.0437	0.022	0.0197	0.0276	0.0024	0.0491	0.0451	0.106	0.0032	0.0492	0.0915	0.0197	0.021	0.0025	0.0025	0.0196	0.0214	0.1444	0.0282	0.101	0.0495	0.0036
4	rs72649692	69125824	0.52	3.77697486973948	0.77	1.42140104222308	0.106319257352102	0.443125444098646	0.0078	0.0057	0.0903	0.0193	0.0437	0.0219	0.0196	0.0277	0.0025	0.0491	0.0452	0.1061	0.0033	0.0491	0.0916	0.0197	0.0209	0.0026	0.0025	0.0196	0.0215	0.1442	0.0281	0.101	0.0495	0.0036
4	rs28412553	69137137	0.46	5.03681941298214	0.77	1.42140104222308	0.2048197515317	0.402478886777698	0.0081	0.0071	0.0898	0.0172	0.0446	0.0205	0.0182	0.0292	0.0037	0.0499	0.0457	0.1076	0.0044	0.0467	0.0926	0.0184	0.0188	0.0037	0.0035	0.0205	0.0248	0.1395	0.0267	0.0998	0.0502	0.0047
4	rs115192477	69140594	0.44	5.50150616906689	0.77	1.42140104222308	0.280936151804793	0.487510419262936	0.0083	0.0077	0.0893	0.0161	0.0449	0.0199	0.0175	0.0297	0.0044	0.0502	0.0458	0.1086	0.0053	0.0458	0.0931	0.0177	0.0177	0.0043	0.004	0.0208	0.0261	0.1373	0.026	0.0988	0.0505	0.0056
4	rs11732554	69145677	0.42	5.98870258011921	0.77	1.42140104222308	0.26070242103353	0.255106344637183	0.0086	0.0081	0.0886	0.0154	0.046	0.0195	0.017	0.0301	0.0049	0.0506	0.0457	0.1083	0.006	0.0449	0.0935	0.0172	0.0169	0.0047	0.0043	0.0214	0.027	0.1341	0.0255	0.099	0.0511	0.0064
4	rs77286128	69153976	0.4	6.49847903417122	0.77	1.42140104222308	5.08521226956549	7.3902251729985	0.0087	0.0082	0.0872	0.0159	0.0474	0.02	0.0175	0.0307	0.0051	0.0513	0.0464	0.1082	0.0062	0.0446	0.0942	0.0172	0.0171	0.0046	0.0045	0.0214	0.0268	0.132	0.0253	0.0987	0.0521	0.0068
4	rs79166410	69165587	0.4	6.49847903417122	0.77	1.42140104222308	5.08405262674824	7.3861728832383	0.0087	0.0082	0.0873	0.0159	0.0474	0.02	0.0175	0.0307	0.0051	0.0513	0.0464	0.1082	0.0062	0.0446	0.0942	0.0172	0.0171	0.0046	0.0045	0.0214	0.0268	0.132	0.0253	0.0987	0.0521	0.0068
4	rs939207	69167671	0.4	6.49847903417122	0.77	1.42140104222308	5.0969571993741	7.38961732127602	0.0087	0.0082	0.0873	0.016	0.0474	0.02	0.0175	0.0306	0.0051	0.0513	0.0464	0.1082	0.0062	0.0447	0.0943	0.0172	0.0171	0.0046	0.0045	0.0212	0.0268	0.132	0.0253	0.0986	0.0521	0.0068
4	rs2293595	69178920	0.4	6.49847903417122	0.78	1.32595579198345	4.97532946719773	7.34120119743093	0.0086	0.0082	0.0871	0.0158	0.0474	0.02	0.0176	0.0306	0.0051	0.0507	0.0466	0.1082	0.0062	0.0447	0.0945	0.0171	0.0171	0.0047	0.0045	0.0211	0.0268	0.1322	0.0252	0.0993	0.052	0.0069
4	rs57619473	69180867	0.4	6.49847903417122	0.78	1.32595579198345	4.95630338105667	7.13619973391757	0.0086	0.0082	0.0871	0.0157	0.0474	0.02	0.0175	0.0306	0.0051	0.0506	0.0467	0.1082	0.0063	0.0447	0.0944	0.017	0.0172	0.0047	0.0045	0.0211	0.027	0.1323	0.0252	0.0992	0.052	0.0069
4	rs115934707	69188914	0.4	6.49847903417122	0.78	1.32595579198345	5.03526008430729	7.23754447874816	0.0086	0.0082	0.0871	0.0158	0.0474	0.02	0.0177	0.0306	0.0051	0.0506	0.0467	0.1081	0.0063	0.0448	0.0943	0.017	0.0172	0.0047	0.0045	0.021	0.0272	0.1323	0.0251	0.0991	0.052	0.0069
4	rs116605331	69199816	0.4	6.49847903417122	0.78	1.32595579198345	5.0545030652676	7.11214039491533	0.0086	0.0082	0.0871	0.0158	0.0473	0.0199	0.0177	0.0306	0.0051	0.0505	0.0468	0.108	0.0062	0.0448	0.0941	0.0171	0.0172	0.0047	0.0045	0.0209	0.0275	0.1323	0.0251	0.0991	0.052	0.0069
4	rs3813832	69203080	0.4	6.49847903417122	0.78	1.32595579198345	5.14458266379117	7.05029598894926	0.0086	0.0082	0.0871	0.0158	0.0473	0.0199	0.0178	0.0306	0.0051	0.0505	0.0469	0.1078	0.0062	0.0449	0.094	0.0171	0.0173	0.0047	0.0045	0.0209	0.0277	0.1322	0.0251	0.099	0.0521	0.0069
4	rs17592868	69214926	0.4	6.49847903417122	0.78	1.32595579198345	5.15010703747442	6.94790053214537	0.0087	0.0082	0.087	0.0158	0.0473	0.0199	0.0178	0.0306	0.0051	0.0505	0.047	0.1078	0.0062	0.045	0.0939	0.0171	0.0173	0.0047	0.0045	0.0208	0.0279	0.1319	0.0251	0.0989	0.0521	0.0069
4	rs62298442	69246945	0.4	6.49847903417122	0.78	1.32595579198345	5.43603794182482	6.86032137462674	0.0087	0.0083	0.0869	0.0157	0.0474	0.0195	0.0176	0.0307	0.0051	0.0506	0.0471	0.108	0.0063	0.0451	0.0937	0.0169	0.0173	0.0047	0.0045	0.0207	0.0286	0.1317	0.0251	0.0987	0.052	0.0069
4	rs2037886	69250882	0.4	6.49847903417122	0.78	1.32595579198345	5.76770378124294	6.90390064921578	0.0088	0.0083	0.0874	0.0156	0.0474	0.0189	0.0173	0.0308	0.0052	0.051	0.0473	0.108	0.0063	0.0453	0.0937	0.0163	0.0171	0.0047	0.0046	0.0207	0.0293	0.1317	0.025	0.0986	0.052	0.0069
4	rs34704023	69253566	0.39	6.76185469468302	0.78	1.32595579198345	5.82852407907376	6.98888819040255	0.0088	0.0083	0.087	0.0156	0.0475	0.0186	0.0172	0.0309	0.0052	0.0511	0.0473	0.1079	0.0063	0.0456	0.0927	0.0165	0.017	0.005	0.0044	0.0215	0.0301	0.1316	0.0244	0.0988	0.052	0.0069
4	rs4860938	69254086	0.39	6.76185469468302	0.78	1.32595579198345	6.03972247533395	7.23390188288751	0.0089	0.0084	0.0868	0.0155	0.0478	0.018	0.0169	0.0313	0.0052	0.0511	0.0477	0.1075	0.0064	0.0458	0.0923	0.0163	0.0167	0.005	0.0044	0.0216	0.0302	0.132	0.0242	0.0987	0.0523	0.0071
4	rs28668458	69265322	0.39	6.76185469468302	0.78	1.32595579198345	6.53950042500038	7.15480355821103	0.0089	0.0085	0.0862	0.0156	0.0481	0.018	0.0168	0.0317	0.0052	0.0517	0.0483	0.1067	0.0065	0.0456	0.0918	0.0161	0.0164	0.005	0.0045	0.0216	0.0307	0.1327	0.0239	0.0984	0.0522	0.0072
4	rs4860296	69283448	0.39	6.76185469468302	0.78	1.32595579198345	6.67420587097306	7.25555668452577	0.009	0.0085	0.0855	0.0156	0.0487	0.0184	0.0166	0.0313	0.0052	0.0517	0.0487	0.1068	0.0066	0.0458	0.0917	0.016	0.0163	0.005	0.0046	0.0218	0.0311	0.1319	0.024	0.0978	0.0522	0.0073
4	rs34041362	69306774	0.39	6.76185469468302	0.78	1.32595579198345	6.88479050443566	7.08929864715541	0.0091	0.0084	0.0851	0.0156	0.049	0.0182	0.0165	0.0313	0.0053	0.0515	0.0497	0.1074	0.0067	0.0456	0.092	0.0159	0.0162	0.005	0.0046	0.0211	0.0314	0.1313	0.0236	0.0975	0.0524	0.0074
4	rs983745	69342169	0.39	6.76185469468302	0.78	1.32595579198345	7.12155897978538	6.98808041032674	0.0093	0.0083	0.0846	0.0156	0.0492	0.0181	0.0164	0.0314	0.0054	0.0514	0.0495	0.1078	0.0068	0.0459	0.0921	0.0159	0.0161	0.0049	0.0046	0.0215	0.0316	0.1307	0.0236	0.0975	0.0522	0.0075
4	rs976002	69343287	0.39	6.76185469468302	0.78	1.32595579198345	7.20131702268297	7.10607578424901	0.0094	0.0083	0.0844	0.0157	0.0493	0.0181	0.0164	0.0313	0.0054	0.0514	0.0493	0.108	0.0069	0.046	0.0924	0.0159	0.0161	0.005	0.0047	0.0215	0.0316	0.1308	0.0236	0.0972	0.052	0.0075
4	rs1377870	69345132	0.39	6.76185469468302	0.78	1.32595579198345	7.23139068674172	7.51753235734053	0.0094	0.0084	0.0844	0.0157	0.0493	0.0181	0.0164	0.0314	0.0055	0.0514	0.049	0.1083	0.0069	0.0461	0.0924	0.0159	0.0161	0.005	0.0048	0.0215	0.0317	0.1309	0.0235	0.0967	0.0518	0.0076
4	rs2708696	69348883	0.39	6.76185469468302	0.78	1.32595579198345	7.26619525828696	7.63197151589095	0.0095	0.0084	0.0845	0.0159	0.0491	0.018	0.0165	0.0314	0.0054	0.0512	0.049	0.1088	0.0069	0.0461	0.0931	0.0158	0.0158	0.005	0.0048	0.0214	0.0318	0.1305	0.0235	0.0966	0.0513	0.0076
4	rs2168047	69349059	0.39	6.76185469468302	0.79	1.23450020912344	7.20382218109147	7.49137142953834	0.0094	0.0083	0.0848	0.0159	0.049	0.0181	0.0165	0.0314	0.0054	0.0511	0.0491	0.1089	0.007	0.0462	0.0932	0.016	0.0159	0.0053	0.0047	0.0215	0.0321	0.1301	0.0233	0.096	0.0512	0.0076
4	rs147984133	69355174	0.39	6.76185469468302	0.79	1.23450020912344	6.77484250962503	7.29361361157437	0.0096	0.0083	0.0849	0.0159	0.0488	0.0182	0.0165	0.0314	0.0054	0.0509	0.049	0.1088	0.0069	0.0461	0.0933	0.0159	0.0159	0.0052	0.0047	0.0215	0.0321	0.1299	0.0237	0.0955	0.0517	0.0076
4	rs35293564	69356931	0.39	6.76185469468302	0.79	1.23450020912344	6.74996250285978	7.38434939512635	0.0099	0.0083	0.0849	0.0159	0.0486	0.0182	0.0164	0.0313	0.0054	0.0507	0.049	0.1089	0.0069	0.046	0.0934	0.0158	0.016	0.0052	0.0047	0.0215	0.0321	0.1297	0.0238	0.0951	0.0523	0.0076
4	rs62299466	69366530	0.39	6.76185469468302	0.79	1.23450020912344	6.7255648892984	7.23025939562234	0.0097	0.0083	0.0851	0.016	0.0484	0.0183	0.0165	0.0316	0.0054	0.0508	0.0489	0.1101	0.0068	0.0459	0.0938	0.0157	0.0159	0.0051	0.0046	0.0214	0.0321	0.1291	0.024	0.0948	0.052	0.0076
4	rs2603152	69367074	0.39	6.76185469468302	0.79	1.23450020912344	6.70828169042532	6.99090766539485	0.0097	0.0084	0.0847	0.016	0.0486	0.0183	0.0166	0.0316	0.0054	0.0506	0.049	0.1103	0.0068	0.0459	0.0939	0.0157	0.0158	0.005	0.0046	0.0213	0.0321	0.1292	0.024	0.0947	0.0518	0.0076
4	rs13106898	69488700	0.39	6.76185469468302	0.79	1.23450020912344	6.676055197538	7.32358154853514	0.0096	0.0085	0.0842	0.016	0.0488	0.0184	0.0167	0.0316	0.0055	0.0504	0.0492	0.1105	0.0069	0.0459	0.0942	0.0154	0.0157	0.0051	0.0047	0.0212	0.0321	0.1283	0.024	0.0952	0.0522	0.0077
4	rs7437534	69490783	0.39	6.76185469468302	0.79	1.23450020912344	6.71383597900382	7.07494901309936	0.0097	0.0086	0.0839	0.0161	0.0488	0.0181	0.0168	0.0314	0.0056	0.0504	0.0488	0.111	0.0069	0.046	0.0945	0.0152	0.0156	0.0051	0.0047	0.021	0.0321	0.1274	0.0241	0.0955	0.0527	0.0078
4	rs34187424	69497276	0.4	6.49847903417122	0.79	1.23450020912344	6.83519052088778	7.1667357922025	0.0096	0.0087	0.0835	0.0162	0.0486	0.018	0.0173	0.0312	0.0058	0.0504	0.0485	0.1111	0.0069	0.0459	0.0951	0.015	0.0156	0.0053	0.0047	0.0209	0.0321	0.1267	0.024	0.096	0.0528	0.008
4	Affx-24849553	69512654	0.4	6.49847903417122	0.79	1.23450020912344	6.87889658078059	6.91338541619246	0.0096	0.0088	0.0834	0.0163	0.0487	0.018	0.0173	0.0312	0.0057	0.0502	0.0485	0.1111	0.0069	0.0459	0.0953	0.0147	0.0155	0.0052	0.0047	0.0206	0.0321	0.1271	0.0238	0.0962	0.0528	0.0079
4	rs1902023	69536084	0.4	6.49847903417122	0.79	1.23450020912344	6.94145679255778	6.9261002892216	0.0094	0.0089	0.0832	0.0164	0.0491	0.018	0.0174	0.031	0.0058	0.05	0.0486	0.1116	0.007	0.0459	0.0954	0.0146	0.0155	0.0052	0.0046	0.0207	0.0322	0.1266	0.0237	0.096	0.053	0.008
4	rs13435134	69553527	0.4	6.49847903417122	0.79	1.23450020912344	7.0145663875865	6.96788775419006	0.0093	0.0089	0.0832	0.0165	0.0489	0.0181	0.0175	0.031	0.0058	0.0499	0.0487	0.112	0.0071	0.0458	0.0953	0.0147	0.0155	0.0052	0.0046	0.0207	0.0322	0.1264	0.0236	0.0958	0.0531	0.008
4	Affx-24849994	69577395	0.4	6.49847903417122	0.79	1.23450020912344	7.02873999595065	6.97959906210683	0.0093	0.0089	0.083	0.0165	0.049	0.0181	0.0175	0.031	0.0058	0.0498	0.0487	0.1122	0.0071	0.0458	0.0954	0.0147	0.0156	0.0052	0.0046	0.0207	0.0322	0.1265	0.0235	0.0957	0.0532	0.008
4	rs293429	69591612	0.42	5.98870258011921	0.79	1.23450020912344	1.55377772777132	0.905323023831806	0.0094	0.0083	0.0807	0.0162	0.0501	0.0191	0.017	0.0301	0.0056	0.0478	0.0478	0.1131	0.0073	0.0447	0.0961	0.0144	0.0156	0.0051	0.0049	0.0211	0.0319	0.1288	0.0238	0.0961	0.0531	0.0071
4	Affx-24852038	69599357	0.44	5.50150616906689	0.79	1.23450020912344	1.78925333905557	1.25109353178431	0.0092	0.0078	0.0803	0.0162	0.0502	0.0177	0.0166	0.0296	0.005	0.048	0.0478	0.1161	0.0071	0.045	0.0984	0.0138	0.0152	0.0046	0.0046	0.021	0.0315	0.1318	0.0242	0.0959	0.0524	0.0059
4	rs176813	69599531	0.44	5.50150616906689	0.79	1.23450020912344	1.82432683208553	1.21301585665739	0.0091	0.0078	0.0803	0.0162	0.0502	0.0177	0.0165	0.0296	0.005	0.048	0.0478	0.1161	0.0071	0.045	0.0985	0.0138	0.0152	0.0046	0.0046	0.021	0.0315	0.1319	0.0242	0.0959	0.0524	0.0059
4	rs80122453	69601808	0.48	4.59456326699661	0.79	1.23450020912344	1.3073065136024	0.582813357641291	0.0085	0.0075	0.0826	0.0156	0.0505	0.0164	0.0154	0.0288	0.0042	0.0477	0.0463	0.1187	0.0065	0.0451	0.1007	0.0132	0.0145	0.0036	0.004	0.0205	0.0308	0.1367	0.0246	0.0974	0.0513	0.0047
4	rs77646540	69602321	0.49	4.38181927230768	0.79	1.23450020912344	1.04204954281684	0.524066885930117	0.0084	0.0074	0.0831	0.0153	0.0506	0.0163	0.0154	0.0285	0.0039	0.0476	0.046	0.1192	0.0061	0.0451	0.1012	0.0131	0.0145	0.0034	0.0039	0.0204	0.0306	0.1379	0.0247	0.0978	0.051	0.0044
4	rs116592928	69611606	0.53	3.58644314864627	0.79	1.23450020912344	0.46807160660692	0.188610353570671	0.0077	0.0069	0.0852	0.0141	0.0507	0.0158	0.0152	0.0272	0.0031	0.0474	0.0443	0.1214	0.0044	0.0451	0.1033	0.0129	0.0146	0.0028	0.0033	0.0196	0.0298	0.1433	0.0256	0.0995	0.0494	0.003
4	rs416637	69611769	0.53	3.58644314864627	0.79	1.23450020912344	0.468254853282113	0.192001641399464	0.0077	0.0069	0.0852	0.0141	0.0507	0.0158	0.0152	0.0272	0.0031	0.0474	0.0443	0.1214	0.0044	0.0451	0.1033	0.0129	0.0146	0.0028	0.0033	0.0196	0.0298	0.1433	0.0256	0.0995	0.0494	0.003
4	rs28836845	69624646	0.53	3.58644314864627	0.79	1.23450020912344	0.462286885874003	0.212878157496688	0.0077	0.0069	0.0851	0.0141	0.0506	0.0158	0.0152	0.0272	0.0031	0.0474	0.0443	0.1214	0.0044	0.0451	0.1034	0.0129	0.0146	0.0028	0.0033	0.0196	0.0298	0.1434	0.0257	0.0995	0.0493	0.003
4	rs2331436	69631651	0.53	3.58644314864627	0.79	1.23450020912344	0.410156595779261	0.220282308031626	0.0077	0.007	0.0846	0.0141	0.0506	0.0157	0.0152	0.0273	0.0031	0.0475	0.0442	0.1215	0.0044	0.0451	0.1036	0.0129	0.0146	0.0027	0.0033	0.0197	0.0295	0.1438	0.0259	0.0994	0.0493	0.0031
4	rs117196535	69655018	0.54	3.40142758128779	0.79	1.23450020912344	0.408213425007163	0.235777369120738	0.008	0.007	0.0843	0.0141	0.0505	0.0157	0.0152	0.0275	0.0031	0.0475	0.0442	0.1215	0.0044	0.045	0.1037	0.013	0.0146	0.0027	0.0033	0.0195	0.0294	0.144	0.0261	0.0991	0.0492	0.0032
4	rs13124743	69659194	0.54	3.40142758128779	0.79	1.23450020912344	0.407699829716174	0.242203447592666	0.008	0.007	0.0843	0.0141	0.0505	0.0157	0.0152	0.0275	0.0031	0.0475	0.0442	0.1215	0.0044	0.045	0.1037	0.0129	0.0147	0.0027	0.0033	0.0195	0.0294	0.144	0.0261	0.0991	0.0492	0.0032
4	rs294755	69665970	0.54	3.40142758128779	0.79	1.23450020912344	0.402015028089666	0.256804879998099	0.008	0.007	0.0843	0.0141	0.0504	0.0157	0.0152	0.0275	0.0031	0.0475	0.0442	0.1215	0.0044	0.045	0.1037	0.0129	0.0147	0.0027	0.0033	0.0195	0.0294	0.144	0.0261	0.0992	0.0492	0.0032
4	rs61750900	69681936	0.54	3.40142758128779	0.79	1.23450020912344	0.402978618360433	0.231487736252763	0.0081	0.0071	0.0842	0.0141	0.0504	0.0156	0.0152	0.0276	0.0031	0.0475	0.0444	0.1217	0.0044	0.0449	0.1039	0.0129	0.0147	0.0027	0.0032	0.0195	0.0295	0.1439	0.0262	0.0987	0.049	0.0032
4	rs114017502	69683121	0.54	3.40142758128779	0.79	1.23450020912344	0.402808488833789	0.229188496529739	0.0081	0.0071	0.0842	0.0141	0.0504	0.0156	0.0152	0.0276	0.0031	0.0475	0.0444	0.1217	0.0044	0.0449	0.1039	0.0129	0.0147	0.0027	0.0032	0.0195	0.0295	0.1439	0.0262	0.0987	0.049	0.0032
4	rs35887929	69688847	0.54	3.40142758128779	0.79	1.23450020912344	0.423655197306569	0.310661985459398	0.0082	0.0071	0.0842	0.0141	0.0503	0.0155	0.0152	0.0277	0.0031	0.0476	0.0446	0.1219	0.0044	0.0449	0.1042	0.0128	0.0147	0.0027	0.0031	0.0195	0.0295	0.1437	0.0263	0.0984	0.0488	0.0032
4	rs113865151	69693316	0.54	3.40142758128779	0.79	1.23450020912344	0.354420103309465	0.262149802672913	0.0082	0.0072	0.0847	0.014	0.0496	0.0154	0.0152	0.0279	0.0031	0.0471	0.0448	0.1234	0.0044	0.0449	0.1049	0.0127	0.0147	0.0027	0.0029	0.0197	0.0292	0.1438	0.0261	0.0982	0.0479	0.0031
4	rs112561475	69696451	0.54	3.40142758128779	0.79	1.23450020912344	0.353835904479446	0.258961436124977	0.0082	0.0072	0.0847	0.014	0.0496	0.0154	0.0152	0.0279	0.0031	0.0471	0.0448	0.1234	0.0044	0.0449	0.1049	0.0127	0.0147	0.0027	0.0029	0.0197	0.0292	0.1438	0.0261	0.0982	0.0479	0.0031
4	rs116622144	69699509	0.54	3.40142758128779	0.79	1.23450020912344	0.353835904479446	0.247899378095038	0.0082	0.0072	0.0847	0.014	0.0495	0.0154	0.0152	0.0279	0.0031	0.0471	0.0448	0.1234	0.0044	0.0449	0.1049	0.0127	0.0147	0.0027	0.0029	0.0197	0.0292	0.1438	0.0261	0.0982	0.0479	0.0031
4	rs78914117	69702836	0.54	3.40142758128779	0.79	1.23450020912344	0.363134934537425	0.301451419550361	0.0082	0.0072	0.0848	0.014	0.0495	0.0154	0.0152	0.0279	0.0031	0.0471	0.0448	0.1236	0.0044	0.0449	0.1049	0.0127	0.0146	0.0027	0.0029	0.0198	0.0292	0.1438	0.026	0.0982	0.0478	0.0031
4	rs62300681	69706215	0.54	3.40142758128779	0.79	1.23450020912344	0.359807281854677	0.314152251697365	0.0082	0.0072	0.0848	0.014	0.0495	0.0154	0.0152	0.0279	0.0031	0.0471	0.0445	0.1236	0.0044	0.0449	0.105	0.0127	0.0146	0.0027	0.0029	0.0198	0.0292	0.1439	0.026	0.0982	0.0478	0.0031
4	rs1841043	69708718	0.54	3.40142758128779	0.79	1.23450020912344	0.361039900687372	0.317654058953631	0.0082	0.0072	0.0848	0.014	0.0495	0.0154	0.0152	0.0279	0.0031	0.0471	0.0445	0.1236	0.0044	0.0449	0.105	0.0127	0.0146	0.0027	0.0029	0.0198	0.0292	0.1439	0.026	0.0982	0.0478	0.0031
4	rs115259828	69712995	0.54	3.40142758128779	0.8	1.14699780192835	0.35288101311518	0.301213292345333	0.0082	0.0072	0.0849	0.014	0.0494	0.0154	0.0152	0.0279	0.0031	0.047	0.0445	0.1238	0.0044	0.0449	0.105	0.0127	0.0146	0.0027	0.0029	0.0198	0.0292	0.1439	0.026	0.0981	0.0477	0.0031
4	rs9995162	69743070	0.55	3.22191137531709	0.8	1.14699780192835	0.344242188236102	0.322867444700443	0.008	0.0072	0.0849	0.014	0.0486	0.0152	0.0153	0.0281	0.003	0.0465	0.0446	0.1257	0.0041	0.0448	0.1058	0.0128	0.0146	0.0026	0.0028	0.0199	0.0291	0.144	0.0257	0.0979	0.0474	0.0031
4	rs72636588	69746187	0.55	3.22191137531709	0.8	1.14699780192835	0.337887570016311	0.2887917581057	0.0079	0.0072	0.0849	0.0141	0.0486	0.0151	0.0154	0.0281	0.003	0.0463	0.0446	0.1261	0.004	0.0448	0.106	0.0128	0.0146	0.0026	0.0028	0.0199	0.0291	0.1439	0.0256	0.0979	0.0474	0.0031
4	rs112082042	69750117	0.55	3.22191137531709	0.8	1.14699780192835	0.340484497732628	0.285857716773013	0.0079	0.0072	0.0849	0.0141	0.0486	0.0151	0.0154	0.0281	0.003	0.0463	0.0447	0.1263	0.004	0.0448	0.106	0.0129	0.0146	0.0026	0.0028	0.0199	0.029	0.1439	0.0255	0.0978	0.0474	0.0031
4	rs10001501	69751685	0.55	3.22191137531709	0.8	1.14699780192835	0.343091738308761	0.295515270054933	0.0079	0.0072	0.0849	0.0141	0.0486	0.015	0.0154	0.0281	0.003	0.0463	0.0447	0.1264	0.004	0.0448	0.106	0.0129	0.0146	0.0026	0.0028	0.0199	0.029	0.1439	0.0255	0.0978	0.0474	0.0031
4	rs13145855	69779943	0.56	3.04787657535699	0.8	1.14699780192835	0.290472478871275	0.23467504402318	0.0076	0.0072	0.0854	0.0142	0.0487	0.0147	0.0155	0.0282	0.0029	0.0456	0.0449	0.1277	0.0038	0.0448	0.1067	0.013	0.0147	0.0025	0.0025	0.0197	0.0286	0.1437	0.0253	0.0974	0.0472	0.0031
4	rs116249078	69792030	0.56	3.04787657535699	0.8	1.14699780192835	0.294411812258813	0.208518330387041	0.0075	0.0073	0.0855	0.0142	0.0488	0.0146	0.0156	0.0282	0.0029	0.0456	0.045	0.1277	0.0038	0.0448	0.1067	0.0131	0.0148	0.0024	0.0025	0.0197	0.0287	0.1437	0.0253	0.0973	0.0472	0.0031
4	rs62641707	69795635	0.56	3.04787657535699	0.8	1.14699780192835	0.314781361819639	0.255445767887816	0.0075	0.0072	0.0855	0.0142	0.0488	0.0146	0.0156	0.0282	0.0029	0.0456	0.045	0.1277	0.0038	0.0447	0.1068	0.0131	0.0148	0.0024	0.0025	0.0197	0.0287	0.1437	0.0253	0.0974	0.047	0.0031
4	rs10024664	69798112	0.56	3.04787657535699	0.8	1.14699780192835	0.341317693241397	0.333123263135579	0.0075	0.0072	0.0855	0.0142	0.0489	0.0146	0.0156	0.0282	0.0029	0.0456	0.045	0.1278	0.0038	0.0447	0.1068	0.0131	0.0148	0.0024	0.0024	0.0197	0.0288	0.1437	0.0253	0.0974	0.0468	0.0031
4	rs1159714	69807218	0.56	3.04787657535699	0.8	1.14699780192835	0.352987046525783	0.344586154327876	0.0073	0.0072	0.0855	0.0143	0.0489	0.0145	0.0155	0.0282	0.0028	0.0456	0.0448	0.1279	0.0038	0.045	0.1071	0.0131	0.0147	0.0024	0.0022	0.0197	0.0291	0.1438	0.0253	0.0974	0.0468	0.0029
4	rs13144340	69815298	0.56	3.04787657535699	0.82	0.983693090035176	0.348442437772311	0.333123263135579	0.0071	0.0071	0.0856	0.0143	0.049	0.0145	0.0155	0.0281	0.0027	0.0456	0.0448	0.1279	0.0037	0.0452	0.1071	0.0131	0.0147	0.0024	0.002	0.0197	0.0291	0.144	0.0253	0.0975	0.0469	0.0028
4	rs3749510	69817080	0.56	3.04787657535699	0.82	0.983693090035176	0.339808303954197	0.331897422196651	0.0071	0.0071	0.0855	0.0143	0.049	0.0146	0.0155	0.0281	0.0027	0.0456	0.0448	0.1279	0.0036	0.0452	0.1071	0.0131	0.0147	0.0024	0.002	0.0197	0.0291	0.144	0.0253	0.0975	0.0469	0.0028
4	rs4146121	69828879	0.56	3.04787657535699	0.81	1.06340942734078	0.298573680281903	0.289850242052787	0.007	0.0075	0.0863	0.0149	0.0491	0.0149	0.0153	0.0279	0.0027	0.0452	0.045	0.1278	0.0027	0.0452	0.1072	0.0132	0.0147	0.0022	0.0019	0.0195	0.0287	0.1441	0.0255	0.0979	0.0467	0.0027
4	rs113681239	69844852	0.57	2.87930396431291	0.81	1.06340942734078	0.25647631499055	0.266496312868419	0.007	0.0075	0.087	0.0149	0.049	0.0146	0.015	0.0278	0.0027	0.0452	0.045	0.1279	0.0026	0.0449	0.1083	0.0132	0.0146	0.0021	0.0018	0.0192	0.0282	0.1444	0.0256	0.0979	0.0467	0.0025
4	rs80230926	69849528	0.57	2.87930396431291	0.81	1.06340942734078	0.248576862443932	0.269367963346765	0.007	0.0075	0.0872	0.0149	0.0489	0.0146	0.015	0.0278	0.0027	0.0452	0.045	0.128	0.0026	0.0449	0.1085	0.0132	0.0146	0.0021	0.0018	0.0192	0.0281	0.1444	0.0256	0.0979	0.0467	0.0025
4	rs12512098	69860162	0.57	2.87930396431291	0.81	1.06340942734078	0.22862179361761	0.257598741761976	0.007	0.0075	0.0872	0.0149	0.0489	0.0148	0.0148	0.0278	0.0027	0.045	0.0451	0.1281	0.0025	0.0449	0.1089	0.0131	0.0146	0.0021	0.0017	0.019	0.0279	0.1446	0.0257	0.098	0.0467	0.0024
4	rs2017990	69863174	0.57	2.87930396431291	0.81	1.06340942734078	0.222492376004917	0.245213689870004	0.007	0.0075	0.0874	0.0149	0.0489	0.0148	0.0148	0.0277	0.0027	0.045	0.0451	0.1281	0.0025	0.045	0.1089	0.0131	0.0145	0.0021	0.0017	0.019	0.0278	0.1445	0.0257	0.0979	0.0466	0.0024
4	rs74286012	69863528	0.57	2.87930396431291	0.81	1.06340942734078	0.221830831052027	0.237102350661469	0.007	0.0075	0.0874	0.0149	0.0489	0.0148	0.0148	0.0277	0.0027	0.045	0.0451	0.1281	0.0025	0.045	0.109	0.0131	0.0145	0.0021	0.0017	0.019	0.0278	0.1445	0.0257	0.0979	0.0466	0.0024
4	rs115825659	69878086	0.57	2.87930396431291	0.81	1.06340942734078	0.183598875613424	0.24778728896017	0.0071	0.0075	0.088	0.0147	0.0489	0.0147	0.0148	0.0275	0.0026	0.0445	0.0452	0.1283	0.0025	0.0451	0.1095	0.0131	0.0146	0.0021	0.0017	0.0189	0.0275	0.1442	0.0258	0.0981	0.0466	0.0023
4	rs114064663	69903945	0.58	2.71617295528378	0.81	1.06340942734078	0.153180102056519	0.180071620677622	0.0072	0.0076	0.0884	0.0145	0.0491	0.0146	0.0148	0.0271	0.0026	0.0439	0.0453	0.1289	0.0024	0.0452	0.1102	0.0131	0.0147	0.002	0.0017	0.0188	0.027	0.1437	0.026	0.0983	0.0465	0.0023
4	rs12501837	69906702	0.58	2.71617295528378	0.81	1.06340942734078	0.152646440771445	0.186667144568023	0.0072	0.0076	0.0884	0.0145	0.0491	0.0146	0.0148	0.0271	0.0026	0.0439	0.0453	0.1289	0.0024	0.0452	0.1102	0.0131	0.0147	0.002	0.0017	0.0188	0.027	0.1437	0.026	0.0983	0.0465	0.0023
4	rs79325920	69926406	0.58	2.71617295528378	0.81	1.06340942734078	0.126557483792601	0.151290994582661	0.0073	0.0076	0.0887	0.0144	0.0492	0.0144	0.0148	0.0269	0.0026	0.0433	0.0454	0.129	0.0024	0.0452	0.1107	0.0131	0.0146	0.002	0.0017	0.0186	0.0267	0.1436	0.0261	0.0987	0.0465	0.0022
4	rs6820734	69928642	0.58	2.71617295528378	0.81	1.06340942734078	0.125369674206897	0.151385858353115	0.0073	0.0076	0.0887	0.0144	0.0492	0.0144	0.0148	0.0268	0.0026	0.0432	0.0455	0.129	0.0024	0.0452	0.1108	0.0131	0.0146	0.002	0.0017	0.0186	0.0267	0.1435	0.0261	0.0988	0.0465	0.0022
4	rs6827692	69930291	0.58	2.71617295528378	0.81	1.06340942734078	0.123659424625259	0.144330712889343	0.0073	0.0076	0.0888	0.0144	0.0492	0.0144	0.0148	0.0268	0.0026	0.0432	0.0455	0.129	0.0024	0.0452	0.1107	0.0131	0.0146	0.002	0.0017	0.0186	0.0266	0.1436	0.0261	0.0987	0.0464	0.0022
4	rs77902165	69933968	0.58	2.71617295528378	0.81	1.06340942734078	0.124306458403783	0.144237467462872	0.0073	0.0076	0.0889	0.0144	0.0493	0.0144	0.0148	0.0269	0.0026	0.0431	0.0456	0.129	0.0024	0.0451	0.1107	0.0131	0.0145	0.002	0.0017	0.0186	0.0266	0.1437	0.0262	0.0987	0.0464	0.0022
4	rs4446390	69937046	0.58	2.71617295528378	0.81	1.06340942734078	0.11967635723855	0.139695333273199	0.0072	0.0075	0.089	0.0144	0.0493	0.0144	0.0148	0.0269	0.0026	0.0431	0.0456	0.129	0.0024	0.0451	0.1107	0.0131	0.0146	0.002	0.0017	0.0186	0.0266	0.1438	0.0262	0.0986	0.0464	0.0022
4	rs72642965	69947276	0.58	2.71617295528378	0.81	1.06340942734078	0.13730412553141	0.148455028124597	0.0075	0.0074	0.0893	0.0143	0.0496	0.0144	0.0149	0.0269	0.0026	0.0432	0.0462	0.1292	0.0024	0.0449	0.1107	0.0129	0.0146	0.002	0.0018	0.0183	0.0264	0.1437	0.0264	0.0988	0.0452	0.0021
4	rs12506592	69956736	0.59	2.55846147315673	0.81	1.06340942734078	0.144838135744595	0.197907337250839	0.0075	0.0074	0.0894	0.0143	0.0497	0.0144	0.015	0.0269	0.0026	0.0432	0.0463	0.1292	0.0024	0.0449	0.1107	0.0129	0.0146	0.002	0.0018	0.0183	0.0264	0.1436	0.0265	0.0988	0.045	0.0021
4	rs6600879	69960387	0.58	2.71617295528378	0.81	1.06340942734078	0.143357012249366	0.198428254519909	0.0075	0.0074	0.0894	0.0143	0.0497	0.0144	0.015	0.0269	0.0026	0.0433	0.0463	0.1289	0.0024	0.0449	0.1109	0.0129	0.0146	0.002	0.0018	0.0183	0.0264	0.1436	0.0265	0.0988	0.045	0.0021
4	rs11940316	69961127	0.58	2.71617295528378	0.81	1.06340942734078	0.163910978893478	0.198219832327859	0.0075	0.0074	0.0895	0.0143	0.0497	0.0144	0.015	0.0269	0.0026	0.0433	0.0463	0.1289	0.0024	0.0449	0.111	0.0129	0.0146	0.0017	0.0018	0.0183	0.0264	0.1436	0.0265	0.0988	0.045	0.0021
4	rs7438135	69961339	0.58	2.71617295528378	0.81	1.06340942734078	0.162420937394248	0.196035857813429	0.0075	0.0074	0.0892	0.0143	0.0497	0.0144	0.015	0.0269	0.0026	0.0433	0.0463	0.1289	0.0024	0.0449	0.1111	0.0129	0.0146	0.0017	0.0018	0.0183	0.0264	0.1437	0.0265	0.0989	0.045	0.0021
4	rs7662029	69961912	0.58	2.71617295528378	0.81	1.06340942734078	0.162041044091798	0.196035857813429	0.0075	0.0074	0.0892	0.0143	0.0497	0.0144	0.015	0.0269	0.0026	0.0433	0.0463	0.1288	0.0024	0.0449	0.1111	0.0129	0.0146	0.0017	0.0018	0.0183	0.0264	0.1437	0.0265	0.0989	0.045	0.0021
4	rs7668258	69962078	0.58	2.71617295528378	0.81	1.06340942734078	0.153547632948531	0.197178827838367	0.0075	0.0074	0.0892	0.0143	0.0497	0.0143	0.0149	0.0269	0.0026	0.0433	0.0463	0.1288	0.0024	0.0449	0.1111	0.0129	0.0147	0.0018	0.0018	0.0184	0.0264	0.1437	0.0265	0.0989	0.045	0.0021
4	rs28365063	69962610	0.58	2.71617295528378	0.81	1.06340942734078	0.151947681195903	0.196866886639905	0.0075	0.0074	0.0892	0.0143	0.0497	0.0143	0.0149	0.0269	0.0026	0.0433	0.0463	0.1288	0.0024	0.0449	0.1111	0.0129	0.0147	0.0019	0.0018	0.0184	0.0265	0.1437	0.0265	0.0989	0.045	0.0022
4	rs7439366	69964338	0.58	2.71617295528378	0.81	1.06340942734078	0.14890879552885	0.193343225549976	0.0076	0.0075	0.0892	0.0143	0.0496	0.0143	0.0149	0.0269	0.0027	0.0432	0.0463	0.1286	0.0024	0.0449	0.111	0.0128	0.0147	0.0021	0.0019	0.0184	0.0265	0.1436	0.0265	0.0988	0.045	0.0022
4	rs4257713	69972779	0.58	2.71617295528378	0.81	1.06340942734078	0.153113334178489	0.210428719324643	0.0076	0.0075	0.0898	0.0142	0.0497	0.0142	0.0149	0.0269	0.0027	0.0432	0.0465	0.1281	0.0024	0.0447	0.1113	0.0127	0.0146	0.0021	0.0019	0.0183	0.0265	0.1438	0.0265	0.0989	0.0447	0.0022
4	rs6600893	69978901	0.59	2.55846147315673	0.82	0.983693090035176	0.16142052529223	0.186360950243274	0.0076	0.0075	0.0899	0.0141	0.0497	0.014	0.0148	0.0269	0.0026	0.0433	0.0467	0.128	0.0024	0.0445	0.1115	0.0125	0.0146	0.0021	0.002	0.0185	0.0266	0.1438	0.0266	0.0992	0.0442	0.0022
4	rs6822259	70003963	0.59	2.55846147315673	0.82	0.983693090035176	0.152280187325769	0.144797267381713	0.0078	0.0074	0.0903	0.0139	0.0494	0.0139	0.0148	0.0265	0.0026	0.0438	0.0465	0.1276	0.0024	0.0445	0.1115	0.0125	0.0145	0.0022	0.0021	0.0187	0.0267	0.1435	0.0265	0.0997	0.0443	0.0022
4	rs74955062	70016257	0.59	2.55846147315673	0.82	0.983693090035176	0.159567345213683	0.127459408191654	0.0081	0.0073	0.0906	0.0137	0.0494	0.0138	0.0148	0.0264	0.0026	0.0441	0.0465	0.1271	0.0024	0.0446	0.1115	0.0126	0.0145	0.0022	0.0022	0.0187	0.0266	0.1432	0.0263	0.0999	0.0442	0.0022
4	rs13134261	70019333	0.59	2.55846147315673	0.82	0.983693090035176	0.158850056593728	0.129245929711277	0.0081	0.0073	0.0908	0.0137	0.0492	0.0138	0.0148	0.0264	0.0026	0.0441	0.0465	0.127	0.0024	0.0446	0.1116	0.0126	0.0145	0.0022	0.0022	0.0187	0.0266	0.1434	0.0263	0.0999	0.0442	0.0022
4	rs7674201	70019879	0.59	2.55846147315673	0.82	0.983693090035176	0.159498950170405	0.133933836573593	0.0081	0.0073	0.0908	0.0137	0.0492	0.0138	0.0148	0.0264	0.0026	0.0441	0.0465	0.127	0.0024	0.0446	0.1116	0.0126	0.0145	0.0022	0.0022	0.0187	0.0266	0.1434	0.0263	0.0999	0.0442	0.0022
4	rs12503658	70023034	0.6	2.40614582489695	0.82	0.983693090035176	0.161317241233828	0.119101046523884	0.0081	0.0073	0.091	0.0137	0.0492	0.0138	0.0148	0.0264	0.0025	0.0441	0.0465	0.127	0.0024	0.0446	0.1116	0.0126	0.0145	0.0022	0.0022	0.0187	0.0266	0.1434	0.0263	0.0999	0.0441	0.0021
4	rs62298897	70030529	0.6	2.40614582489695	0.83	0.907803730152893	0.152846434719074	0.0972685559221052	0.0082	0.0073	0.0909	0.0137	0.0492	0.0138	0.0147	0.0263	0.0026	0.0439	0.0465	0.1269	0.0024	0.0446	0.1116	0.0127	0.0145	0.0022	0.0022	0.0187	0.0267	0.1436	0.0262	0.0998	0.0442	0.0021
4	rs76144847	70032457	0.6	2.40614582489695	0.83	0.907803730152893	0.160595338665423	0.104686835934905	0.0082	0.0073	0.0909	0.0137	0.0492	0.0138	0.0147	0.0263	0.0026	0.044	0.0465	0.1269	0.0024	0.0446	0.1115	0.0127	0.0145	0.0022	0.0022	0.0188	0.0268	0.1435	0.0262	0.0997	0.0442	0.0022
4	rs74734268	70046567	0.6	2.40614582489695	0.83	0.907803730152893	0.235911376355572	0.103120468461407	0.0084	0.0073	0.0912	0.0135	0.0494	0.0136	0.0142	0.0262	0.0027	0.0446	0.0463	0.1267	0.0025	0.0445	0.1111	0.0131	0.0146	0.0023	0.0024	0.0191	0.0277	0.1429	0.0262	0.0986	0.0443	0.0022
4	rs56326415	70046907	0.6	2.40614582489695	0.83	0.907803730152893	0.238269107423904	0.106428695506672	0.0084	0.0073	0.0912	0.0135	0.0494	0.0136	0.0142	0.0262	0.0027	0.0446	0.0463	0.1267	0.0025	0.0445	0.1111	0.0131	0.0146	0.0023	0.0024	0.0191	0.0277	0.1429	0.0262	0.0986	0.0443	0.0022
4	rs72501233	70061879	0.6	2.40614582489695	0.82	0.983693090035176	0.282914727663843	0.125416370993296	0.0085	0.0074	0.0908	0.0134	0.0496	0.0135	0.0144	0.0262	0.0027	0.0449	0.0461	0.1264	0.0025	0.0445	0.1106	0.0134	0.0146	0.0025	0.0026	0.0192	0.0283	0.1423	0.0261	0.0986	0.0442	0.0023
4	rs60149852	70063169	0.6	2.40614582489695	0.82	0.983693090035176	0.282490119892808	0.129335498023477	0.0085	0.0074	0.0908	0.0134	0.0496	0.0135	0.0144	0.0262	0.0027	0.0449	0.0461	0.1264	0.0025	0.0445	0.1106	0.0134	0.0146	0.0025	0.0026	0.0192	0.0283	0.1423	0.0261	0.0986	0.0442	0.0023
4	rs79344706	70076994	0.6	2.40614582489695	0.82	0.983693090035176	0.271893829052115	0.103778876033603	0.0086	0.0073	0.0907	0.0134	0.0499	0.0134	0.0145	0.0262	0.0027	0.045	0.0461	0.1263	0.0025	0.0444	0.1104	0.0134	0.0145	0.0025	0.0024	0.0192	0.0284	0.1423	0.026	0.0986	0.0442	0.0024
4	rs114705696	70079951	0.6	2.40614582489695	0.81	1.06340942734078	0.271478208356607	0.0948699198630098	0.0086	0.0072	0.0907	0.0134	0.0498	0.0134	0.0145	0.0262	0.0027	0.0451	0.0461	0.1262	0.0025	0.0445	0.1104	0.0134	0.0145	0.0025	0.0024	0.0193	0.0284	0.1423	0.026	0.0987	0.0442	0.0024
4	rs115632185	70086776	0.61	2.25920055747	0.81	1.06340942734078	0.270463692468333	0.0807596632599338	0.0086	0.0072	0.0907	0.0133	0.0498	0.0134	0.0144	0.0262	0.0027	0.0451	0.046	0.1262	0.0026	0.0445	0.1104	0.0134	0.0144	0.0025	0.0023	0.0193	0.0285	0.1424	0.026	0.0987	0.0442	0.0024
4	rs115167596	70101612	0.61	2.25920055747	0.82	0.983693090035176	0.27569640505353	0.0818817853667275	0.0087	0.0073	0.0907	0.0133	0.0495	0.0133	0.0143	0.0262	0.0028	0.0451	0.0459	0.1261	0.0026	0.0444	0.1104	0.0133	0.0148	0.0025	0.0023	0.0192	0.0286	0.1429	0.0259	0.0987	0.0442	0.0024
4	rs13133781	70113537	0.61	2.25920055747	0.82	0.983693090035176	0.287322359111965	0.0826333451104271	0.0089	0.0073	0.0904	0.013	0.0491	0.0133	0.0142	0.0261	0.0028	0.045	0.0457	0.126	0.0027	0.0444	0.1109	0.0132	0.0147	0.0026	0.0024	0.0192	0.0288	0.1432	0.0259	0.0989	0.0442	0.0024
4	rs62296637	70118605	0.61	2.25920055747	0.81	1.06340942734078	0.286086443627941	0.0974293009109307	0.009	0.0073	0.0903	0.0129	0.0489	0.0133	0.0141	0.0261	0.0028	0.045	0.0456	0.1259	0.0027	0.0444	0.1111	0.0132	0.0147	0.0026	0.0024	0.0192	0.0288	0.1434	0.0259	0.099	0.0443	0.0025
4	rs140814766	70219930	0.61	2.25920055747	0.82	0.983693090035176	0.274673406096065	0.109692882487051	0.0092	0.0073	0.0897	0.0129	0.049	0.0133	0.014	0.026	0.0027	0.0453	0.0457	0.1252	0.0026	0.0448	0.1117	0.0135	0.0146	0.0026	0.0023	0.0194	0.0289	0.1425	0.026	0.0989	0.0446	0.0024
4	rs115360671	70232920	0.62	2.11759830226172	0.81	1.06340942734078	0.273606098786806	0.0934420856303372	0.0093	0.0074	0.0894	0.013	0.049	0.0133	0.014	0.0259	0.0026	0.0453	0.0459	0.1248	0.0026	0.0448	0.1122	0.0137	0.0146	0.0026	0.0023	0.0196	0.0291	0.1418	0.026	0.0989	0.0447	0.0024
4	rs28873194	70241055	0.62	2.11759830226172	0.82	0.983693090035176	0.278965029840371	0.0947108498544757	0.0093	0.0074	0.0894	0.013	0.049	0.0133	0.014	0.0259	0.0026	0.0453	0.0459	0.1248	0.0026	0.0449	0.1123	0.0137	0.0146	0.0026	0.0023	0.0196	0.0291	0.1417	0.0261	0.0989	0.0447	0.0024
4	rs62306016	70243367	0.62	2.11759830226172	0.82	0.983693090035176	0.269543186537901	0.0926525454167804	0.0093	0.0074	0.0894	0.013	0.049	0.0133	0.014	0.0259	0.0026	0.0454	0.0459	0.125	0.0026	0.0447	0.1123	0.0137	0.0146	0.0026	0.0023	0.0196	0.0289	0.1417	0.0261	0.0989	0.0447	0.0024
4	rs77804951	70244580	0.62	2.11759830226172	0.82	0.983693090035176	0.289324857423213	0.0955072512731851	0.0093	0.0073	0.0893	0.013	0.0489	0.0133	0.014	0.0259	0.0026	0.0453	0.046	0.125	0.0026	0.0447	0.1125	0.0137	0.0146	0.0026	0.0022	0.0196	0.0293	0.1417	0.026	0.0989	0.0447	0.0024
4	rs12500647	70261469	0.62	2.11759830226172	0.82	0.983693090035176	0.26097344943912	0.100991905933729	0.0087	0.0073	0.0893	0.013	0.0489	0.0133	0.0139	0.026	0.0024	0.0454	0.0463	0.1251	0.0026	0.0447	0.1127	0.0138	0.0145	0.0025	0.0021	0.0197	0.0294	0.1417	0.0262	0.0989	0.0447	0.0024
4	rs2877439	70266669	0.62	2.11759830226172	0.82	0.983693090035176	0.254778571386723	0.0974293009109307	0.0086	0.0073	0.0893	0.013	0.0489	0.0133	0.0139	0.026	0.0024	0.0454	0.0463	0.125	0.0026	0.0448	0.1127	0.0139	0.0145	0.0025	0.0021	0.0197	0.0293	0.1417	0.0262	0.0989	0.0448	0.0024
4	rs10021775	70273890	0.62	2.11759830226172	0.82	0.983693090035176	0.246163368498883	0.0917086021624525	0.0085	0.0073	0.0893	0.0129	0.0488	0.0134	0.0139	0.026	0.0023	0.0455	0.0465	0.1251	0.0026	0.0447	0.1126	0.014	0.0144	0.0025	0.0021	0.0195	0.0293	0.1417	0.0262	0.0988	0.0446	0.0028
4	rs116242072	70281064	0.62	2.11759830226172	0.82	0.983693090035176	0.255090851232778	0.0892102255528843	0.0085	0.0073	0.0892	0.0129	0.0488	0.0134	0.014	0.026	0.0022	0.0455	0.0467	0.1251	0.0026	0.0447	0.1126	0.014	0.0144	0.0025	0.0021	0.0193	0.0293	0.1417	0.0263	0.0988	0.0445	0.003
4	rs7665631	70281414	0.62	2.11759830226172	0.82	0.983693090035176	0.256073661722315	0.0914732154460973	0.0085	0.0073	0.0892	0.0129	0.0488	0.0134	0.014	0.026	0.0022	0.0455	0.0467	0.1251	0.0026	0.0447	0.1126	0.014	0.0144	0.0025	0.0021	0.0193	0.0293	0.1417	0.0263	0.0988	0.0445	0.003
4	rs7656372	70281427	0.62	2.11759830226172	0.82	0.983693090035176	0.264419728058715	0.0912380688461112	0.0086	0.0073	0.0892	0.0129	0.0488	0.0135	0.014	0.026	0.0022	0.0455	0.0467	0.1251	0.0027	0.0447	0.1124	0.014	0.0144	0.0025	0.0021	0.0193	0.0293	0.1416	0.0262	0.0987	0.0445	0.0031
4	rs116337125	70287874	0.62	2.11759830226172	0.82	0.983693090035176	0.259259523409384	0.0800894066322641	0.0086	0.0073	0.0892	0.013	0.0488	0.0135	0.014	0.026	0.0022	0.0455	0.0467	0.1251	0.0026	0.0447	0.1124	0.014	0.0144	0.0025	0.0021	0.0193	0.0293	0.1416	0.0262	0.0987	0.0445	0.0031
4	rs116733150	70289417	0.62	2.11759830226172	0.82	0.983693090035176	0.258090378539983	0.0781658893693271	0.0086	0.0073	0.0892	0.013	0.0488	0.0135	0.014	0.026	0.0022	0.0455	0.0467	0.1251	0.0026	0.0447	0.1124	0.0141	0.0144	0.0025	0.0021	0.0194	0.0293	0.1416	0.0262	0.0987	0.0445	0.0031
4	rs10213588	70299465	0.62	2.11759830226172	0.82	0.983693090035176	0.251800176949708	0.072439332491911	0.0086	0.0073	0.0892	0.013	0.0488	0.0135	0.0141	0.026	0.0022	0.0455	0.0467	0.1251	0.0026	0.0447	0.1124	0.0141	0.0145	0.0025	0.002	0.0194	0.0293	0.1415	0.0261	0.0987	0.0445	0.0031
4	rs2736486	70299686	0.62	2.11759830226172	0.81	1.06340942734078	0.250516958980521	0.0720117473988008	0.0086	0.0073	0.0893	0.013	0.0488	0.0135	0.0142	0.026	0.0022	0.0455	0.0467	0.1251	0.0026	0.0447	0.1123	0.0141	0.0145	0.0025	0.002	0.0194	0.0293	0.1415	0.0261	0.0986	0.0445	0.003
4	rs78121186	70303471	0.62	2.11759830226172	0.81	1.06340942734078	0.244765101765418	0.0620018437431966	0.0085	0.0073	0.0894	0.013	0.0489	0.0136	0.0142	0.026	0.0022	0.0455	0.0466	0.1252	0.0027	0.0447	0.112	0.0141	0.0145	0.0025	0.002	0.0194	0.0293	0.1412	0.0261	0.0984	0.0447	0.003
4	rs17146954	70306265	0.62	2.11759830226172	0.81	1.06340942734078	0.244939645741471	0.0616012571642129	0.0085	0.0073	0.0894	0.013	0.0489	0.0136	0.0142	0.026	0.0022	0.0455	0.0466	0.1251	0.0027	0.0447	0.112	0.0142	0.0146	0.0025	0.002	0.0194	0.0293	0.1412	0.0261	0.0984	0.0447	0.003
4	rs116647788	70323087	0.63	1.98130960479536	0.81	1.06340942734078	0.149500497769314	0.0523846925449201	0.0078	0.0074	0.0907	0.0138	0.049	0.0139	0.0147	0.0264	0.0023	0.0455	0.046	0.1238	0.0031	0.0445	0.1122	0.0152	0.0151	0.0028	0.0018	0.0204	0.0293	0.1381	0.0265	0.0972	0.0448	0.003
4	rs77585104	70326109	0.63	1.98130960479536	0.82	0.983693090035176	0.140010172606676	0.0497400648701101	0.0078	0.0075	0.0907	0.0138	0.049	0.014	0.0147	0.0265	0.0023	0.0453	0.0459	0.1237	0.0031	0.0445	0.1123	0.0152	0.0151	0.0029	0.0018	0.0204	0.0292	0.138	0.0266	0.0972	0.0449	0.003
4	rs1353280	70328040	0.63	1.98130960479536	0.82	0.983693090035176	0.138433037655963	0.0484702906443168	0.0078	0.0075	0.0904	0.0138	0.049	0.014	0.0148	0.0265	0.0023	0.0453	0.0459	0.1237	0.0031	0.0445	0.1123	0.0152	0.0151	0.0029	0.0018	0.0204	0.0292	0.138	0.0266	0.0972	0.045	0.003
4	rs6600937	70333761	0.63	1.98130960479536	0.82	0.983693090035176	0.138118894743599	0.0465041230957959	0.0078	0.0075	0.0904	0.0138	0.0489	0.014	0.0148	0.0265	0.0024	0.0452	0.0458	0.124	0.0032	0.0444	0.1123	0.0152	0.0152	0.0029	0.0018	0.0204	0.0292	0.138	0.0266	0.0971	0.0449	0.0031
4	rs2736519	70336584	0.63	1.98130960479536	0.82	0.983693090035176	0.113056713453847	0.0424531539189916	0.0077	0.0075	0.0905	0.0136	0.0489	0.0141	0.015	0.0266	0.0025	0.0449	0.0456	0.1239	0.0032	0.0443	0.1122	0.0157	0.0153	0.0029	0.0019	0.0204	0.0291	0.1379	0.0266	0.0971	0.0449	0.0031
4	rs60287057	70342432	0.63	1.98130960479536	0.83	0.907803730152893	0.0764577322126963	0.0360013524982591	0.0074	0.0076	0.0893	0.0143	0.0486	0.0143	0.0154	0.027	0.0024	0.0445	0.0445	0.1238	0.0033	0.0437	0.1128	0.0165	0.0156	0.0029	0.002	0.0211	0.0287	0.1378	0.0268	0.0963	0.0456	0.0031
4	rs1131878	70345904	0.63	1.98130960479536	0.84	0.835693000351761	0.0738164187709408	0.0349038415136676	0.0073	0.0076	0.0892	0.0144	0.0486	0.0143	0.0155	0.027	0.0024	0.0444	0.0444	0.1238	0.0033	0.0438	0.1127	0.0166	0.0157	0.0029	0.002	0.0211	0.0287	0.1376	0.0268	0.0962	0.0457	0.0031
4	rs1966151	70346127	0.63	1.98130960479536	0.84	0.835693000351761	0.0734560747079395	0.0345931221457709	0.0073	0.0076	0.0892	0.0144	0.0486	0.0143	0.0155	0.027	0.0024	0.0444	0.0444	0.1238	0.0033	0.0438	0.1127	0.0166	0.0157	0.0029	0.002	0.0211	0.0287	0.1376	0.0268	0.0962	0.0457	0.0031
4	rs3822179	70356195	0.63	1.98130960479536	0.84	0.835693000351761	0.0563189293742314	0.0484702906443168	0.0075	0.0076	0.0885	0.0143	0.049	0.0144	0.0156	0.0274	0.0024	0.0442	0.0445	0.1217	0.0034	0.0436	0.1128	0.0168	0.0157	0.0029	0.002	0.0213	0.0288	0.1378	0.0272	0.0962	0.0464	0.0031
4	rs41299994	70359936	0.63	1.98130960479536	0.84	0.835693000351761	0.0507552665097089	0.0437086340941684	0.0075	0.0076	0.0885	0.0145	0.0491	0.0144	0.0157	0.0275	0.0024	0.0442	0.0445	0.1216	0.0034	0.0435	0.1125	0.017	0.0158	0.003	0.0021	0.0214	0.0286	0.1374	0.0272	0.096	0.0464	0.0031
4	rs72848455	70369523	0.64	1.85030273848897	0.84	0.835693000351761	0.0327651906417145	0.0264182990865332	0.0076	0.0074	0.0881	0.016	0.05	0.0144	0.0159	0.0282	0.0027	0.0443	0.0445	0.1211	0.0039	0.0432	0.111	0.0186	0.0164	0.0032	0.0023	0.0222	0.0273	0.135	0.0273	0.0953	0.0461	0.0033
4	rs13105018	70378503	0.64	1.85030273848897	0.84	0.835693000351761	0.0339206260206953	0.0260095022447337	0.0076	0.0074	0.0881	0.016	0.05	0.0144	0.0159	0.0282	0.0027	0.0443	0.0445	0.1211	0.004	0.0431	0.111	0.0186	0.0164	0.0032	0.0023	0.0222	0.0272	0.135	0.0273	0.0953	0.046	0.0033
4	rs115155371	70387482	0.64	1.85030273848897	0.85	0.767309033253442	0.0377055531960625	0.0231470818181085	0.0079	0.0074	0.0883	0.016	0.0501	0.0144	0.016	0.0282	0.0027	0.0444	0.0443	0.1212	0.004	0.0431	0.1109	0.0188	0.0163	0.0032	0.0023	0.0222	0.0272	0.1348	0.0272	0.0951	0.0459	0.0033
4	rs2195847	70395596	0.64	1.85030273848897	0.85	0.767309033253442	0.0381949346171515	0.0234907964316172	0.0079	0.0074	0.0884	0.016	0.0501	0.0144	0.016	0.0282	0.0027	0.0444	0.0443	0.1212	0.004	0.0431	0.1109	0.0188	0.0163	0.0032	0.0023	0.0222	0.0272	0.1348	0.0272	0.0951	0.0459	0.0033
4	rs72646793	70397236	0.64	1.85030273848897	0.85	0.767309033253442	0.0392702730501933	0.0241854801803662	0.0079	0.0074	0.0884	0.016	0.0501	0.0144	0.016	0.0282	0.0027	0.0444	0.0443	0.1212	0.004	0.0431	0.1109	0.0188	0.0163	0.0032	0.0023	0.0222	0.0272	0.1347	0.0272	0.0951	0.0459	0.0033
4	rs11737361	70398346	0.64	1.85030273848897	0.85	0.767309033253442	0.041526530229286	0.0258739064348485	0.0079	0.0074	0.0884	0.016	0.0501	0.0144	0.016	0.0282	0.0027	0.0444	0.0443	0.1212	0.004	0.0431	0.1109	0.0188	0.0163	0.0032	0.0023	0.0223	0.0273	0.1344	0.0273	0.0951	0.0459	0.0033
4	rs116213022	70411035	0.64	1.85030273848897	0.86	0.702596200902853	0.0362239556002854	0.0279429009047389	0.0078	0.0073	0.0883	0.016	0.0501	0.0144	0.016	0.0283	0.0026	0.0444	0.0443	0.1212	0.0039	0.0431	0.1109	0.0188	0.0163	0.0035	0.0022	0.0224	0.0274	0.1342	0.0273	0.0952	0.0459	0.0032
4	rs34970019	70416785	0.64	1.85030273848897	0.86	0.702596200902853	0.0362371200609223	0.0279429009047389	0.0078	0.0073	0.0883	0.016	0.0501	0.0144	0.016	0.0283	0.0026	0.0444	0.0443	0.1212	0.0039	0.0431	0.1109	0.0188	0.0163	0.0035	0.0022	0.0224	0.0274	0.1342	0.0273	0.0952	0.0459	0.0032
4	rs72637437	70436198	0.65	1.72454350115708	0.86	0.702596200902853	0.0401963206569062	0.0309644597108265	0.0077	0.0073	0.0879	0.0163	0.05	0.0144	0.0161	0.0284	0.0026	0.0441	0.0442	0.1211	0.0039	0.043	0.1108	0.0193	0.0161	0.0035	0.0024	0.0228	0.0274	0.1339	0.0269	0.0957	0.046	0.0031
4	rs80016975	70440958	0.65	1.72454350115708	0.86	0.702596200902853	0.0467242654262779	0.0292201243966722	0.0075	0.0073	0.0875	0.0164	0.0498	0.0143	0.0162	0.0286	0.0025	0.0441	0.044	0.121	0.0039	0.0429	0.1108	0.0197	0.016	0.0036	0.0025	0.0232	0.0275	0.1338	0.0265	0.0961	0.0461	0.0031
4	rs72637451	70446268	0.65	1.72454350115708	0.86	0.702596200902853	0.048534456363269	0.029172343869827	0.0075	0.0073	0.0873	0.0164	0.0499	0.0143	0.0162	0.0286	0.0025	0.0441	0.044	0.1209	0.0039	0.0429	0.1108	0.0198	0.016	0.0036	0.0025	0.0232	0.0275	0.1337	0.0265	0.0962	0.0461	0.003
4	rs75574616	70448557	0.65	1.72454350115708	0.86	0.702596200902853	0.050987692686061	0.0292201243966722	0.0075	0.0073	0.0873	0.0165	0.05	0.0143	0.0162	0.0286	0.0025	0.0441	0.0439	0.1209	0.0039	0.0429	0.1108	0.0198	0.016	0.0036	0.0025	0.0233	0.0275	0.1336	0.0265	0.0962	0.046	0.0031
4	rs79074180	70450672	0.65	1.72454350115708	0.86	0.702596200902853	0.0510209547773284	0.0295556098826515	0.0075	0.0073	0.0873	0.0165	0.05	0.0143	0.0162	0.0286	0.0025	0.044	0.0439	0.1209	0.004	0.0429	0.1108	0.0199	0.016	0.0036	0.0025	0.0233	0.0275	0.1336	0.0265	0.0962	0.0459	0.0031
4	rs67327460	70455248	0.65	1.72454350115708	0.86	0.702596200902853	0.0526687225476885	0.0324538657468023	0.0075	0.0073	0.0873	0.0165	0.05	0.0143	0.0162	0.0286	0.0026	0.0439	0.044	0.1209	0.004	0.0429	0.1109	0.0199	0.016	0.0036	0.0025	0.0233	0.0275	0.1336	0.0265	0.0962	0.0457	0.0031
4	rs2288741	70455478	0.65	1.72454350115708	0.86	0.702596200902853	0.0536261440212082	0.0330586696625765	0.0075	0.0073	0.0873	0.0165	0.05	0.0143	0.0163	0.0286	0.0026	0.0438	0.044	0.1209	0.004	0.0429	0.111	0.0199	0.016	0.0036	0.0026	0.0233	0.0275	0.1336	0.0265	0.0961	0.0457	0.0031
4	rs4148304	70460328	0.65	1.72454350115708	0.86	0.702596200902853	0.0554349816304036	0.0349038415136676	0.0075	0.0074	0.0873	0.0165	0.05	0.0143	0.0163	0.0286	0.0026	0.0438	0.044	0.1209	0.004	0.0429	0.1108	0.0199	0.016	0.0036	0.0026	0.0233	0.0275	0.1336	0.0265	0.0962	0.0457	0.0031
4	rs4148301	70462042	0.65	1.72454350115708	0.86	0.702596200902853	0.054961522178725	0.0390034073936742	0.0075	0.0074	0.0873	0.0165	0.05	0.0143	0.0163	0.0286	0.0026	0.0438	0.044	0.1209	0.004	0.0429	0.1107	0.0199	0.016	0.0036	0.0026	0.0233	0.0275	0.1336	0.0265	0.0962	0.0457	0.0031
4	rs1432315	70463662	0.65	1.72454350115708	0.86	0.702596200902853	0.0545603414981805	0.0398810790597728	0.0075	0.0074	0.0873	0.0165	0.05	0.0143	0.0163	0.0286	0.0026	0.0438	0.044	0.1209	0.004	0.0429	0.1107	0.0199	0.016	0.0036	0.0026	0.0233	0.0275	0.1336	0.0265	0.0962	0.0457	0.0031
4	rs6848997	70478971	0.65	1.72454350115708	0.86	0.702596200902853	0.0536089457828532	0.0576563028099077	0.0076	0.0074	0.0876	0.0166	0.0501	0.0143	0.0162	0.0287	0.0026	0.044	0.0441	0.1208	0.004	0.0429	0.1101	0.0199	0.016	0.0036	0.0026	0.0235	0.0274	0.1336	0.0266	0.0961	0.0455	0.0031
4	rs75049427	70484046	0.66	1.60399499294412	0.86	0.702596200902853	0.0583329246047147	0.0662051806236194	0.0076	0.0073	0.0881	0.0165	0.0505	0.0141	0.0159	0.0288	0.0026	0.0444	0.0444	0.1206	0.0041	0.0432	0.1097	0.0199	0.0159	0.0038	0.0026	0.0235	0.0273	0.1329	0.0268	0.0955	0.0453	0.0032
4	rs4148288	70484250	0.66	1.60399499294412	0.86	0.702596200902853	0.0551891456858593	0.0722254091778441	0.0076	0.0073	0.0881	0.0165	0.0502	0.0141	0.0159	0.0288	0.0026	0.0444	0.0444	0.1206	0.0041	0.0432	0.1097	0.0199	0.0159	0.0038	0.0026	0.0235	0.0273	0.1329	0.0271	0.0955	0.0453	0.0032
4	rs75662748	70488886	0.66	1.60399499294412	0.86	0.702596200902853	0.0550489953376599	0.0763343786965681	0.0076	0.0073	0.0881	0.0165	0.0502	0.0141	0.0159	0.0288	0.0026	0.0444	0.0444	0.1206	0.0041	0.0432	0.1097	0.0199	0.0159	0.0038	0.0026	0.0235	0.0273	0.1329	0.0271	0.0955	0.0453	0.0032
4	rs115345180	70492706	0.66	1.60399499294412	0.86	0.702596200902853	0.0548741419074891	0.078018716176503	0.0076	0.0073	0.0881	0.0165	0.0502	0.0141	0.0159	0.0288	0.0026	0.0444	0.0444	0.1205	0.0041	0.0432	0.1097	0.0199	0.0159	0.0038	0.0026	0.0235	0.0273	0.1329	0.0271	0.0955	0.0453	0.0032
4	rs11249454	70499234	0.66	1.60399499294412	0.86	0.702596200902853	0.0378953500344639	0.0959064362335864	0.0077	0.0074	0.0885	0.0164	0.0505	0.0141	0.016	0.0285	0.0026	0.0444	0.0443	0.1193	0.0042	0.0437	0.1092	0.02	0.0159	0.0038	0.0026	0.0236	0.0269	0.1329	0.0274	0.0961	0.0452	0.0032
4	rs28404221	70505162	0.66	1.60399499294412	0.86	0.702596200902853	0.0370063492360406	0.102299748141799	0.0077	0.0074	0.0885	0.0164	0.0505	0.0141	0.016	0.0285	0.0026	0.0444	0.0443	0.1192	0.0042	0.0437	0.1092	0.02	0.0159	0.0038	0.0026	0.0235	0.0269	0.1329	0.0274	0.0962	0.0452	0.0032
4	rs17147532	70505904	0.66	1.60399499294412	0.86	0.702596200902853	0.0368995822611782	0.105017761869895	0.0077	0.0074	0.0885	0.0164	0.0505	0.0141	0.016	0.0285	0.0026	0.0444	0.0443	0.1191	0.0042	0.0437	0.1092	0.02	0.0159	0.0038	0.0026	0.0235	0.0269	0.1329	0.0274	0.0962	0.0452	0.0032
4	rs115916305	70506522	0.66	1.60399499294412	0.86	0.702596200902853	0.0393677865433222	0.148455028124597	0.0077	0.0074	0.0887	0.0164	0.0505	0.0142	0.016	0.0286	0.0026	0.0444	0.0444	0.1186	0.0042	0.0438	0.1092	0.02	0.0159	0.0038	0.0026	0.0235	0.0268	0.1328	0.0274	0.0963	0.0452	0.0032
4	rs72552708	70512721	0.66	1.60399499294412	0.86	0.702596200902853	0.0440355036416799	0.156732056753697	0.0078	0.0074	0.0887	0.0164	0.0506	0.0142	0.016	0.0287	0.0025	0.0445	0.0444	0.1184	0.0042	0.0437	0.109	0.02	0.0159	0.0038	0.0026	0.0236	0.0267	0.1327	0.0275	0.0965	0.0451	0.0031
4	rs41292307	70512773	0.66	1.60399499294412	0.87	0.641494868499257	0.0404656690959729	0.16693231003981	0.0078	0.0074	0.0888	0.0164	0.0506	0.0142	0.016	0.0287	0.0025	0.0445	0.0444	0.1184	0.0042	0.0437	0.109	0.0197	0.0159	0.0038	0.0026	0.0236	0.0267	0.1327	0.0276	0.0965	0.0451	0.0031
4	rs111696697	70512787	0.66	1.60399499294412	0.87	0.641494868499257	0.0408648604026789	0.163994830110435	0.0077	0.0074	0.0888	0.0164	0.0505	0.0142	0.016	0.0287	0.0025	0.0445	0.0444	0.1184	0.0043	0.0437	0.109	0.0197	0.0159	0.0039	0.0027	0.0237	0.0268	0.1327	0.0276	0.0964	0.0451	0.0032
4	rs55864295	70512801	0.66	1.60399499294412	0.87	0.641494868499257	0.0408076682089265	0.161949537948731	0.0078	0.0074	0.0888	0.0164	0.0505	0.0142	0.016	0.0287	0.0025	0.0445	0.0444	0.1184	0.0043	0.0437	0.109	0.0197	0.0159	0.0039	0.0027	0.0237	0.0268	0.1328	0.0276	0.0962	0.0452	0.0032
4	rs7668703	70517952	0.67	1.4886173743957	0.87	0.641494868499257	0.0646209738400045	0.210641341207659	0.0077	0.0074	0.0895	0.0164	0.0502	0.0141	0.0158	0.0288	0.0025	0.0453	0.0442	0.1179	0.0043	0.0438	0.1092	0.0194	0.0155	0.0039	0.0027	0.0237	0.0267	0.1325	0.0281	0.0961	0.0452	0.0031
4	rs75376333	70520090	0.71	1.0779007643746	0.88	0.583941145430028	0.134939067150081	0.613176538488078	0.0074	0.0073	0.0934	0.0165	0.0507	0.0136	0.0121	0.0287	0.0029	0.0463	0.0468	0.124	0.0037	0.0455	0.1144	0.013	0.0142	0.0041	0.0022	0.0228	0.0218	0.132	0.0323	0.093	0.042	0.0032
4	rs11729544	70520394	0.71	1.0779007643746	0.88	0.583941145430028	0.0935826803528852	0.421359429142685	0.0074	0.0073	0.0935	0.0165	0.0507	0.0136	0.0121	0.0289	0.0029	0.0463	0.0468	0.1241	0.0037	0.0456	0.1143	0.013	0.0142	0.0041	0.0022	0.0229	0.0218	0.132	0.0325	0.0926	0.042	0.0032
4	rs17619211	70520429	0.71	1.0779007643746	0.87	0.641494868499257	0.0969556329300476	0.422801301298662	0.0074	0.0073	0.0935	0.0165	0.0507	0.0136	0.0121	0.0289	0.0029	0.0463	0.0468	0.1241	0.0038	0.0457	0.1143	0.013	0.0142	0.0041	0.0023	0.0229	0.0218	0.132	0.0328	0.0923	0.042	0.0032
4	rs10518065	70520597	0.71	1.0779007643746	0.88	0.583941145430028	0.103901415251164	0.425557653857515	0.0074	0.0073	0.0934	0.0166	0.0507	0.0136	0.0121	0.0288	0.0029	0.0463	0.0468	0.1241	0.0039	0.0457	0.1144	0.013	0.0142	0.0041	0.0023	0.0228	0.0218	0.1319	0.0328	0.0923	0.042	0.0032
4	rs17681184	70545332	0.72	0.987657439684474	0.88	0.583941145430028	0.100274829902119	0.600815099493927	0.0072	0.0071	0.0944	0.0164	0.0496	0.0135	0.0117	0.0282	0.0028	0.0462	0.0471	0.1233	0.004	0.0457	0.1153	0.0128	0.0143	0.0042	0.0026	0.0225	0.0214	0.1311	0.0347	0.0921	0.0432	0.0027
4	rs115900254	70564322	0.72	0.987657439684474	0.88	0.583941145430028	0.102012863524838	0.720833874072208	0.0072	0.0071	0.0946	0.0163	0.0495	0.0136	0.0116	0.0281	0.0028	0.0462	0.0473	0.1232	0.004	0.0459	0.1154	0.0128	0.0143	0.0042	0.0027	0.0225	0.0214	0.1312	0.0347	0.0921	0.0431	0.0027
4	rs74459874	70569031	0.72	0.987657439684474	0.88	0.583941145430028	0.0987341956584494	0.695960478262597	0.0072	0.0071	0.0946	0.0163	0.0494	0.0136	0.0116	0.028	0.0028	0.0462	0.0473	0.1232	0.004	0.0459	0.1154	0.0128	0.0143	0.0042	0.0027	0.0225	0.0214	0.1312	0.0347	0.0921	0.043	0.0027
4	rs11936860	70579565	0.72	0.987657439684474	0.88	0.583941145430028	0.0912054398401838	0.498160165831876	0.0071	0.0071	0.0951	0.0162	0.0493	0.0136	0.0114	0.0279	0.0028	0.0463	0.0475	0.1231	0.004	0.0459	0.1156	0.0127	0.0142	0.0042	0.0028	0.0225	0.0214	0.1313	0.0348	0.0919	0.043	0.0026
4	rs79820565	70591834	0.72	0.987657439684474	0.88	0.583941145430028	0.0887233462016951	0.477868117494258	0.0071	0.0071	0.095	0.0162	0.0495	0.0135	0.0114	0.0281	0.0028	0.0462	0.0473	0.123	0.0041	0.046	0.1155	0.0127	0.014	0.0042	0.0028	0.0227	0.0214	0.1315	0.0349	0.0921	0.043	0.0026
4	rs13133166	70600199	0.72	0.987657439684474	0.88	0.583941145430028	0.0883654912940199	0.348929055423898	0.0071	0.0071	0.095	0.0162	0.0495	0.0135	0.0113	0.0282	0.0028	0.0461	0.0473	0.1229	0.0041	0.0459	0.1154	0.0126	0.0136	0.0041	0.0028	0.023	0.0213	0.1317	0.035	0.0923	0.0431	0.0026
4	rs1847365	70601192	0.72	0.987657439684474	0.89	0.529866637543626	0.0870376010472014	0.36318181909393	0.0071	0.0071	0.0949	0.0161	0.0498	0.0135	0.0114	0.0284	0.0028	0.0462	0.0473	0.1228	0.0041	0.0459	0.1152	0.0127	0.0137	0.0041	0.0028	0.0233	0.0213	0.1316	0.035	0.0921	0.043	0.0026
4	rs11731028	70602840	0.72	0.987657439684474	0.9	0.479198205640863	0.0863549592634924	0.356410209315853	0.0071	0.0071	0.0949	0.0161	0.0498	0.0135	0.0114	0.0285	0.0028	0.0462	0.0473	0.1227	0.0041	0.0458	0.1152	0.0128	0.0137	0.0041	0.0028	0.0233	0.0213	0.1316	0.035	0.092	0.043	0.0026
4	rs11249460	70606026	0.72	0.987657439684474	0.9	0.479198205640863	0.0906232106818197	0.356910563877676	0.0071	0.0071	0.0949	0.0162	0.0499	0.0135	0.0114	0.0284	0.0028	0.0462	0.0472	0.1229	0.0041	0.0458	0.1154	0.0128	0.0136	0.0041	0.0028	0.0233	0.0213	0.1313	0.035	0.0922	0.043	0.0027
4	rs1604741	70611119	0.72	0.987657439684474	0.9	0.479198205640863	0.0932864945304459	0.365447050112352	0.0071	0.0071	0.0953	0.0161	0.0498	0.0135	0.0114	0.0284	0.0028	0.0462	0.0472	0.1228	0.0041	0.0459	0.1155	0.0128	0.0136	0.0041	0.0028	0.0233	0.0213	0.1312	0.0349	0.092	0.0431	0.0026
4	rs75305466	70613315	0.72	0.987657439684474	0.9	0.479198205640863	0.0990411286479222	0.377722227193584	0.0071	0.0071	0.0952	0.0161	0.0499	0.0135	0.0113	0.0283	0.0027	0.0462	0.0473	0.1228	0.0041	0.0459	0.1155	0.0128	0.0135	0.0041	0.0029	0.0233	0.0213	0.1312	0.0349	0.0918	0.0431	0.0026
4	rs77612550	70619820	0.72	0.987657439684474	0.9	0.479198205640863	0.10131021815133	0.397699195152455	0.0071	0.0071	0.0952	0.0161	0.0499	0.0136	0.0113	0.0283	0.0027	0.0462	0.0473	0.1228	0.0041	0.0459	0.1155	0.0128	0.0135	0.0041	0.003	0.0233	0.0213	0.1312	0.0349	0.0917	0.0432	0.0026
4	rs11569731	70621074	0.72	0.987657439684474	0.9	0.479198205640863	0.101596115230466	0.399893319376163	0.0071	0.0071	0.0952	0.0161	0.0499	0.0136	0.0113	0.0283	0.0027	0.0462	0.0473	0.1228	0.0041	0.0459	0.1155	0.0128	0.0135	0.0041	0.003	0.0233	0.0213	0.1312	0.0349	0.0917	0.0432	0.0026
4	rs76251670	70634110	0.72	0.987657439684474	0.9	0.479198205640863	0.104139002705059	0.400797747020609	0.007	0.0071	0.0952	0.0161	0.0499	0.0136	0.0113	0.0283	0.0027	0.0462	0.0473	0.1228	0.0041	0.0459	0.1155	0.0127	0.0135	0.0041	0.003	0.0233	0.0213	0.1312	0.0349	0.0916	0.0432	0.0026
4	rs72648461	70642667	0.72	0.987657439684474	0.9	0.479198205640863	0.111644600647347	0.377340877462839	0.007	0.0071	0.0953	0.0162	0.0499	0.0136	0.0113	0.0282	0.0027	0.0463	0.0473	0.1229	0.0041	0.0458	0.1156	0.0127	0.0135	0.0041	0.0031	0.0233	0.0213	0.1313	0.0348	0.0915	0.0432	0.0026
4	rs79851113	70672152	0.73	0.902267913485346	0.9	0.479198205640863	0.127841967457293	0.378612462724672	0.007	0.0072	0.0958	0.0162	0.0498	0.0138	0.0113	0.0278	0.0025	0.0468	0.0475	0.1229	0.004	0.0455	0.1163	0.0125	0.0135	0.0041	0.0029	0.0232	0.0211	0.1318	0.0347	0.091	0.043	0.0026
4	rs1220711	70672855	0.73	0.902267913485346	0.9	0.479198205640863	0.129949821427624	0.371380550087969	0.007	0.0072	0.0958	0.0163	0.0498	0.0138	0.0114	0.0278	0.0025	0.0468	0.0475	0.1231	0.004	0.0454	0.1163	0.0125	0.0136	0.0041	0.0029	0.0232	0.0211	0.1315	0.0347	0.091	0.043	0.0026
4	rs62305437	70675618	0.73	0.902267913485346	0.9	0.479198205640863	0.134135634922335	0.377976520300488	0.007	0.0071	0.0959	0.0163	0.0498	0.0138	0.0114	0.0278	0.0024	0.0468	0.0475	0.1231	0.004	0.0454	0.1163	0.0125	0.0136	0.0041	0.0029	0.0232	0.0211	0.1315	0.0349	0.091	0.043	0.0025
4	rs74804934	70681469	0.73	0.902267913485346	0.9	0.479198205640863	0.135434922451267	0.422407931480707	0.007	0.0071	0.0959	0.0163	0.0498	0.0138	0.0114	0.0278	0.0024	0.0468	0.0475	0.1231	0.004	0.0454	0.1164	0.0125	0.0136	0.0041	0.0029	0.0232	0.0211	0.1315	0.0349	0.091	0.0429	0.0025
4	rs12510426	70688520	0.73	0.902267913485346	0.9	0.479198205640863	0.140390277773315	0.369104958407248	0.007	0.0072	0.0959	0.0163	0.0498	0.0138	0.0114	0.0277	0.0023	0.0469	0.0477	0.1231	0.004	0.0453	0.1164	0.0125	0.0136	0.0041	0.0029	0.0232	0.0211	0.1315	0.0349	0.0911	0.0429	0.0024
4	rs28731401	70689059	0.73	0.902267913485346	0.9	0.479198205640863	0.140739249316416	0.346197403457613	0.007	0.0072	0.096	0.0163	0.0498	0.0138	0.0114	0.0277	0.0023	0.0469	0.0477	0.1231	0.004	0.0453	0.1164	0.0125	0.0136	0.0041	0.0029	0.0232	0.0211	0.1316	0.0349	0.091	0.0429	0.0024
4	rs12644333	70689714	0.73	0.902267913485346	0.89	0.529866637543626	0.141916867039964	0.356160107168408	0.007	0.0072	0.096	0.0163	0.0498	0.0139	0.0114	0.0277	0.0023	0.0469	0.0477	0.1231	0.004	0.0453	0.1165	0.0125	0.0136	0.0041	0.0029	0.0232	0.021	0.1316	0.0349	0.091	0.0428	0.0024
4	rs80312223	70700815	0.73	0.902267913485346	0.89	0.529866637543626	0.14214031950158	0.400926996813227	0.007	0.0072	0.096	0.0163	0.0497	0.0139	0.0114	0.0276	0.0023	0.0469	0.0477	0.1231	0.004	0.0453	0.1167	0.0125	0.0136	0.0041	0.0029	0.0232	0.021	0.1316	0.0348	0.091	0.0428	0.0025
4	rs11573780	70713767	0.73	0.902267913485346	0.89	0.529866637543626	0.142555859853414	0.400410066384862	0.007	0.0072	0.0961	0.0162	0.0496	0.0139	0.0113	0.0276	0.0023	0.0468	0.0478	0.1231	0.004	0.0452	0.1172	0.0125	0.0136	0.0041	0.0029	0.0231	0.021	0.1316	0.0346	0.091	0.0426	0.0025
4	rs1220716	70718977	0.73	0.902267913485346	0.9	0.479198205640863	0.14226810091584	0.359039301528281	0.007	0.0072	0.0961	0.0162	0.0496	0.0139	0.0113	0.0276	0.0023	0.0468	0.0478	0.1232	0.004	0.0452	0.1173	0.0125	0.0136	0.0041	0.0029	0.0231	0.021	0.1316	0.0346	0.091	0.0426	0.0025
4	rs10019305	70719533	0.73	0.902267913485346	0.89	0.529866637543626	0.142108384863436	0.346817690895416	0.007	0.0072	0.0961	0.0162	0.0496	0.0139	0.0113	0.0276	0.0023	0.0468	0.0478	0.1232	0.004	0.0452	0.1173	0.0125	0.0136	0.0041	0.0029	0.0231	0.021	0.1316	0.0346	0.091	0.0426	0.0025
4	rs3775770	70724270	0.73	0.902267913485346	0.89	0.529866637543626	0.140802754373776	0.343100773282828	0.007	0.0072	0.0963	0.0162	0.0496	0.0142	0.0114	0.0273	0.0024	0.0467	0.048	0.123	0.004	0.045	0.1172	0.0127	0.0136	0.0041	0.0029	0.0231	0.0207	0.1316	0.0345	0.0911	0.0424	0.0026
4	rs3775767	70725421	0.73	0.902267913485346	0.89	0.529866637543626	0.145031994972567	0.379630592788121	0.007	0.0073	0.0963	0.0162	0.0496	0.0144	0.0114	0.0271	0.0025	0.0467	0.0481	0.1229	0.0039	0.045	0.1171	0.0128	0.0136	0.0042	0.0029	0.0231	0.0207	0.1316	0.0345	0.0911	0.0423	0.0026
4	rs1881668	70725456	0.73	0.902267913485346	0.89	0.529866637543626	0.14277991241977	0.36066958952465	0.007	0.0073	0.0963	0.0162	0.0496	0.0144	0.0114	0.027	0.0025	0.0467	0.0481	0.1229	0.0039	0.0449	0.1171	0.0128	0.0136	0.0042	0.0029	0.0231	0.0207	0.1316	0.0345	0.091	0.0423	0.0026
4	rs3736599	70725821	0.73	0.902267913485346	0.89	0.529866637543626	0.149500497769314	0.282348958124428	0.007	0.0073	0.0959	0.0163	0.0496	0.0146	0.0115	0.027	0.0026	0.0473	0.0484	0.122	0.004	0.0449	0.1172	0.0128	0.0137	0.0042	0.0029	0.023	0.0205	0.131	0.0348	0.0911	0.0423	0.0026
4	rs4149525	70726399	0.74	0.82166312078733	0.89	0.529866637543626	0.0990155281118777	0.144330712889343	0.007	0.0073	0.096	0.0161	0.0496	0.0157	0.0122	0.0272	0.0026	0.047	0.049	0.1211	0.0039	0.0445	0.1187	0.0131	0.0145	0.0041	0.0029	0.0228	0.0197	0.1289	0.035	0.0908	0.0425	0.0027
4	rs4048680	70728565	0.75	0.745768311887514	0.9	0.479198205640863	0.0524311711615141	0.084828510477898	0.0069	0.008	0.0951	0.0159	0.0503	0.017	0.0126	0.0273	0.0027	0.0457	0.0502	0.1199	0.0035	0.0438	0.1166	0.0136	0.0153	0.0045	0.0027	0.022	0.0187	0.128	0.036	0.0923	0.0434	0.0026
4	rs7663155	70733041	0.75	0.745768311887514	0.9	0.479198205640863	0.0544907713292912	0.0743042512102028	0.0069	0.0081	0.0951	0.0158	0.0503	0.017	0.0126	0.0273	0.0027	0.0457	0.0503	0.1199	0.0035	0.0437	0.1168	0.0136	0.0153	0.0047	0.0027	0.022	0.0187	0.1277	0.036	0.0923	0.0434	0.0026
4	rs11726493	70739618	0.75	0.745768311887514	0.91	0.431857736337621	0.0546125580687183	0.0784605750124373	0.0069	0.0081	0.0951	0.0158	0.0503	0.017	0.0126	0.0273	0.0027	0.0456	0.0503	0.1198	0.0035	0.0437	0.1168	0.0136	0.0153	0.0047	0.0027	0.022	0.0187	0.1277	0.036	0.0924	0.0434	0.0026
4	rs34686667	70739970	0.75	0.745768311887514	0.91	0.431857736337621	0.0545255489967965	0.0777247094247361	0.0069	0.0081	0.0951	0.0158	0.0503	0.017	0.0126	0.0273	0.0027	0.0456	0.0503	0.1198	0.0035	0.0437	0.1168	0.0136	0.0153	0.0047	0.0027	0.022	0.0187	0.1277	0.036	0.0924	0.0434	0.0026
4	rs13112570	70740581	0.75	0.745768311887514	0.91	0.431857736337621	0.0544386326366099	0.0769185302473213	0.0069	0.0081	0.0951	0.0159	0.0503	0.017	0.0126	0.0273	0.0028	0.0456	0.0502	0.1198	0.0035	0.0437	0.1168	0.0135	0.0153	0.0046	0.0027	0.022	0.0188	0.1277	0.036	0.0924	0.0434	0.0026
4	rs2091595	70754233	0.75	0.745768311887514	0.91	0.431857736337621	0.0545081583089507	0.0833876767461409	0.0069	0.0081	0.0951	0.0158	0.0503	0.017	0.0126	0.0274	0.0028	0.0455	0.0502	0.1196	0.0035	0.0437	0.1166	0.0136	0.0154	0.0046	0.0027	0.022	0.0188	0.1277	0.036	0.0925	0.0434	0.0026
4	rs72648500	70781606	0.76	0.674502615793853	0.91	0.431857736337621	0.0359090032568336	0.06807173161209	0.007	0.0084	0.0954	0.0151	0.0502	0.0172	0.0125	0.0275	0.0033	0.0455	0.0505	0.118	0.0042	0.0441	0.1151	0.0137	0.0159	0.0045	0.0032	0.0214	0.0182	0.1269	0.0361	0.0943	0.0436	0.0029
4	rs1220853	70798888	0.76	0.674502615793853	0.91	0.431857736337621	0.0380177103705324	0.072939502508463	0.0071	0.0085	0.0955	0.015	0.0502	0.0173	0.0125	0.0275	0.0034	0.0455	0.0506	0.1178	0.0043	0.0442	0.1149	0.0137	0.0159	0.0045	0.0033	0.0214	0.0181	0.1267	0.0361	0.0944	0.0437	0.0029
4	rs76569261	70805130	0.76	0.674502615793853	0.91	0.431857736337621	0.0369529390403768	0.0625376679516786	0.0072	0.0085	0.0956	0.015	0.0501	0.0173	0.0125	0.0274	0.0035	0.0454	0.0507	0.1175	0.0044	0.0441	0.1149	0.0138	0.0159	0.0045	0.0034	0.0213	0.0181	0.1267	0.0361	0.0947	0.0434	0.003
4	rs10030475	70807771	0.76	0.674502615793853	0.91	0.431857736337621	0.0353753670849783	0.0538236392758575	0.0073	0.0085	0.0957	0.015	0.0501	0.0173	0.0127	0.0273	0.0035	0.0453	0.0507	0.1173	0.0044	0.0441	0.1148	0.0139	0.0159	0.0046	0.0034	0.021	0.0181	0.1267	0.0361	0.0948	0.0432	0.0031
4	rs1220849	70815042	0.76	0.674502615793853	0.91	0.431857736337621	0.0307482619461582	0.0653142331235435	0.0073	0.0085	0.0956	0.0151	0.05	0.0173	0.0127	0.0273	0.0035	0.0455	0.0507	0.117	0.0045	0.0441	0.1148	0.0137	0.016	0.0046	0.0034	0.021	0.0179	0.127	0.0359	0.0949	0.0433	0.0032
4	rs72651108	70816148	0.76	0.674502615793853	0.91	0.431857736337621	0.0304674333505138	0.0664803359567681	0.0073	0.0084	0.0956	0.0151	0.05	0.0173	0.0127	0.0273	0.0036	0.0455	0.0507	0.117	0.0045	0.0441	0.1148	0.0137	0.016	0.0046	0.0034	0.021	0.0179	0.127	0.0359	0.0949	0.0433	0.0032
4	rs78766975	70832601	0.76	0.674502615793853	0.91	0.431857736337621	0.0287642375698964	0.0703823905035144	0.0073	0.0084	0.0956	0.0151	0.05	0.0174	0.0127	0.0273	0.0037	0.0458	0.0505	0.117	0.0044	0.0441	0.1147	0.0138	0.0161	0.0046	0.0034	0.021	0.0178	0.1269	0.0359	0.095	0.0432	0.0032
4	rs11943692	70842277	0.76	0.674502615793853	0.91	0.431857736337621	0.0285965883842951	0.068838382882819	0.0073	0.0083	0.0956	0.0151	0.05	0.0175	0.0128	0.0273	0.0037	0.046	0.0504	0.1169	0.0044	0.044	0.1147	0.0139	0.0161	0.0046	0.0033	0.021	0.0178	0.1268	0.0358	0.095	0.0431	0.0032
4	rs17641990	70863901	0.76	0.674502615793853	0.91	0.431857736337621	0.0282412485099913	0.0683500996985471	0.0074	0.0081	0.0956	0.015	0.05	0.0176	0.0128	0.0273	0.0039	0.0465	0.0501	0.1167	0.0044	0.044	0.1145	0.0141	0.0163	0.0047	0.0033	0.021	0.0178	0.1266	0.0358	0.0952	0.043	0.0032
4	rs12646149	70885468	0.76	0.674502615793853	0.91	0.431857736337621	0.029271351880685	0.0530082457957203	0.0074	0.0081	0.0956	0.015	0.05	0.0177	0.0129	0.0273	0.0039	0.0467	0.05	0.1166	0.0044	0.0439	0.1144	0.0141	0.0163	0.0047	0.0033	0.021	0.0178	0.1265	0.0357	0.0952	0.043	0.0032
4	rs190792542	70886222	0.76	0.674502615793853	0.91	0.431857736337621	0.0292486804133427	0.0550885801248002	0.0074	0.0081	0.0956	0.015	0.05	0.0177	0.0129	0.0273	0.0039	0.0467	0.05	0.1166	0.0044	0.0439	0.1144	0.0141	0.0163	0.0047	0.0033	0.021	0.0178	0.1265	0.0357	0.0952	0.043	0.0032
4	rs10017681	70889847	0.76	0.674502615793853	0.91	0.431857736337621	0.0296815621817447	0.0453300090911884	0.0074	0.0081	0.0956	0.015	0.05	0.0177	0.0129	0.0273	0.0039	0.0467	0.05	0.1166	0.0044	0.0439	0.1144	0.0141	0.0163	0.0047	0.0032	0.021	0.0178	0.1265	0.0357	0.0952	0.043	0.0032
4	rs17699715	70893749	0.76	0.674502615793853	0.91	0.431857736337621	0.0291468122020355	0.0413260075238987	0.0074	0.0081	0.0956	0.015	0.05	0.0177	0.0129	0.0273	0.0039	0.0467	0.05	0.1166	0.0044	0.0439	0.1143	0.0141	0.0163	0.0047	0.0032	0.021	0.0178	0.1265	0.0357	0.0953	0.043	0.0032
4	rs76661274	70907724	0.76	0.674502615793853	0.91	0.431857736337621	0.0243072949440584	0.0543280933786808	0.0073	0.008	0.0955	0.0151	0.0501	0.0178	0.013	0.0273	0.0039	0.047	0.0499	0.1161	0.0044	0.0439	0.1141	0.0142	0.0164	0.0047	0.0033	0.021	0.0178	0.1265	0.0356	0.0957	0.0431	0.0032
4	rs72651126	70910566	0.76	0.674502615793853	0.91	0.431857736337621	0.0239023753195035	0.0516406600843847	0.0073	0.008	0.0955	0.0151	0.0501	0.0178	0.013	0.0273	0.0039	0.047	0.0498	0.1161	0.0044	0.0439	0.1141	0.0142	0.0165	0.0047	0.0033	0.021	0.0178	0.1265	0.0356	0.0957	0.0431	0.0032
4	rs114540612	70910571	0.76	0.674502615793853	0.91	0.431857736337621	0.0239023753195035	0.0516406600843847	0.0073	0.008	0.0955	0.0151	0.0501	0.0178	0.013	0.0273	0.0039	0.047	0.0498	0.1161	0.0044	0.0439	0.1141	0.0142	0.0165	0.0047	0.0033	0.021	0.0178	0.1265	0.0356	0.0957	0.0431	0.0032
4	rs34223888	70915969	0.76	0.674502615793853	0.91	0.431857736337621	0.0236286380159214	0.0581758570842213	0.0073	0.008	0.0955	0.0151	0.0501	0.0178	0.013	0.0273	0.0039	0.047	0.0498	0.1161	0.0044	0.0439	0.1141	0.0142	0.0165	0.0047	0.0033	0.021	0.0178	0.1265	0.0355	0.0958	0.0431	0.0032
4	rs13148839	70917751	0.76	0.674502615793853	0.91	0.431857736337621	0.0235897170737596	0.05559810062116	0.0073	0.008	0.0955	0.0151	0.0501	0.0178	0.013	0.0273	0.0039	0.047	0.0498	0.1161	0.0044	0.0439	0.1141	0.0142	0.0165	0.0047	0.0033	0.021	0.0178	0.1265	0.0355	0.0958	0.0431	0.0032
4	rs114268219	70927304	0.76	0.674502615793853	0.91	0.431857736337621	0.0231166614802615	0.058632100491538	0.0073	0.008	0.0954	0.0151	0.05	0.0178	0.013	0.0273	0.0039	0.047	0.0498	0.116	0.0044	0.0439	0.1141	0.0142	0.0165	0.0047	0.0033	0.021	0.0178	0.1265	0.0355	0.0959	0.0431	0.0032
4	rs4694266	70934964	0.76	0.674502615793853	0.91	0.431857736337621	0.0230400801424041	0.0653142331235435	0.0071	0.008	0.0952	0.0153	0.0495	0.0178	0.013	0.0272	0.0039	0.047	0.0498	0.1157	0.0044	0.0441	0.1141	0.0139	0.0165	0.0047	0.0032	0.0211	0.0179	0.1267	0.0356	0.0967	0.0431	0.0032
4	rs80119553	70944087	0.76	0.674502615793853	0.92	0.387761932740255	0.0227166425910903	0.0783131756730499	0.0071	0.008	0.0952	0.0153	0.0494	0.0178	0.013	0.0272	0.0039	0.047	0.0498	0.1157	0.0044	0.0441	0.1141	0.0139	0.0165	0.0047	0.0032	0.0211	0.0179	0.1267	0.0356	0.0967	0.0431	0.0032
4	rs13102142	70951325	0.76	0.674502615793853	0.92	0.387761932740255	0.0217934806694872	0.0789034504929872	0.0071	0.008	0.0951	0.0153	0.0494	0.0178	0.013	0.0272	0.0039	0.0471	0.0498	0.1157	0.0044	0.0441	0.1141	0.0139	0.0165	0.0047	0.0031	0.0211	0.0179	0.1268	0.0356	0.0969	0.0432	0.0032
4	rs111775404	70959874	0.76	0.674502615793853	0.93	0.346822133743557	0.0222376290950822	0.0690480901970368	0.0071	0.008	0.0951	0.0153	0.0493	0.0178	0.013	0.0272	0.0039	0.0471	0.0498	0.1157	0.0044	0.0442	0.1141	0.0139	0.0165	0.0047	0.0031	0.0211	0.0179	0.1268	0.0356	0.0969	0.0431	0.0032
4	rs1402691	70960561	0.76	0.674502615793853	0.93	0.346822133743557	0.0224715213904364	0.0705234598699202	0.0071	0.008	0.0951	0.0153	0.0493	0.0178	0.013	0.0272	0.0039	0.0471	0.0498	0.1157	0.0044	0.0442	0.1141	0.0139	0.0165	0.0047	0.0031	0.0211	0.0179	0.1265	0.0356	0.0969	0.0432	0.0032
4	rs79098831	70968801	0.76	0.674502615793853	0.93	0.346822133743557	0.0222283100346623	0.0712305626715058	0.0071	0.008	0.0951	0.0153	0.0493	0.0178	0.013	0.0272	0.0039	0.0471	0.0498	0.1157	0.0044	0.0442	0.1141	0.0139	0.0166	0.0047	0.0031	0.0211	0.0179	0.1266	0.0356	0.0969	0.0432	0.0032
4	rs60416649	70975827	0.76	0.674502615793853	0.93	0.346822133743557	0.0191196149662829	0.0683500996985471	0.0071	0.008	0.0946	0.0153	0.049	0.0178	0.0129	0.0271	0.0039	0.0472	0.0498	0.1153	0.0044	0.0441	0.1138	0.014	0.0166	0.0048	0.003	0.0211	0.018	0.127	0.0357	0.0978	0.0432	0.0031
4	rs76237622	70993546	0.77	0.607778593196603	0.93	0.346822133743557	0.0169975479291756	0.0693281128621609	0.007	0.0078	0.0938	0.0154	0.0491	0.0179	0.013	0.027	0.0038	0.0474	0.0498	0.1153	0.0043	0.044	0.1135	0.0143	0.0168	0.0047	0.0029	0.0212	0.0181	0.1272	0.0355	0.0982	0.0434	0.0029
4	rs78168768	71004716	0.77	0.607778593196603	0.93	0.346822133743557	0.0122920022280848	0.0703823905035144	0.0069	0.0077	0.0924	0.0155	0.0493	0.0181	0.0133	0.0269	0.0036	0.0478	0.0498	0.1152	0.0043	0.0439	0.113	0.0147	0.0172	0.0045	0.0029	0.0213	0.0184	0.1275	0.0352	0.0988	0.0437	0.0027
4	rs1157590	71006136	0.77	0.607778593196603	0.93	0.346822133743557	0.0108524167834261	0.0874315386263172	0.0069	0.0076	0.0919	0.0155	0.0494	0.0181	0.0134	0.027	0.0036	0.0479	0.0498	0.1153	0.0042	0.0439	0.1128	0.0149	0.0173	0.0044	0.0028	0.0213	0.0184	0.1274	0.0352	0.099	0.0439	0.0026
4	rs66593477	71006447	0.77	0.607778593196603	0.93	0.346822133743557	0.0100105260961461	0.063142798584871	0.0069	0.0076	0.0918	0.0155	0.0494	0.0181	0.0134	0.027	0.0036	0.0479	0.0498	0.1152	0.0042	0.0439	0.1127	0.0149	0.0173	0.0044	0.0028	0.0213	0.0185	0.1274	0.0352	0.099	0.0439	0.0026
4	rs115257454	71008365	0.77	0.607778593196603	0.93	0.346822133743557	0.00983091041776073	0.0640212142394095	0.0069	0.0076	0.0915	0.0155	0.0494	0.0182	0.0135	0.027	0.0036	0.0481	0.0496	0.1149	0.0042	0.044	0.1124	0.0152	0.0174	0.0044	0.0028	0.0214	0.0184	0.127	0.0351	0.0995	0.0442	0.0026
4	rs28535026	71013310	0.78	0.545501786478432	0.93	0.346822133743557	0.00715560152952388	0.0440538632783374	0.0071	0.0076	0.0899	0.0154	0.0489	0.0188	0.014	0.0273	0.0039	0.0486	0.0487	0.1136	0.0041	0.0441	0.1112	0.0167	0.0178	0.0041	0.0028	0.022	0.0175	0.1251	0.035	0.1021	0.0452	0.0027
4	rs1709287	71013720	0.78	0.545501786478432	0.93	0.346822133743557	0.00679868446668045	0.0602739318831524	0.007	0.0077	0.0898	0.0152	0.0489	0.0187	0.014	0.0273	0.0039	0.0484	0.0487	0.1133	0.0041	0.0442	0.1109	0.0168	0.0177	0.004	0.0028	0.0221	0.0174	0.1251	0.035	0.1035	0.0452	0.0027
4	rs79174243	71020283	0.79	0.487570276707753	0.93	0.346822133743557	0.101102608846647	0.123121727008339	0.0069	0.0078	0.0892	0.0146	0.0493	0.019	0.0138	0.0268	0.0048	0.0489	0.0487	0.1111	0.004	0.0445	0.1112	0.017	0.0177	0.0036	0.0026	0.0226	0.0159	0.1239	0.0341	0.1066	0.0468	0.0027
4	rs1709274	71021888	0.79	0.487570276707753	0.93	0.346822133743557	0.104139002705059	0.110282765224137	0.0069	0.0078	0.0892	0.0145	0.0493	0.019	0.0138	0.0268	0.0048	0.0489	0.0487	0.111	0.004	0.0446	0.1112	0.017	0.0177	0.0036	0.0026	0.0226	0.0158	0.1239	0.0341	0.1067	0.0469	0.0027
4	rs116567123	71023880	0.79	0.487570276707753	0.93	0.346822133743557	0.102901989723731	0.114959484431824	0.0069	0.0078	0.0892	0.0145	0.0494	0.0191	0.0138	0.0268	0.0048	0.049	0.0487	0.111	0.004	0.0446	0.1112	0.0171	0.0177	0.0036	0.0026	0.0227	0.0155	0.1235	0.0341	0.1068	0.0473	0.0027
4	Affx-36799401	71024099	0.79	0.487570276707753	0.93	0.346822133743557	0.101726234724566	0.108349142432876	0.0069	0.0078	0.0892	0.0145	0.0494	0.0191	0.0138	0.0268	0.0048	0.049	0.0487	0.111	0.004	0.0446	0.1112	0.0171	0.0177	0.0036	0.0026	0.0227	0.0155	0.1235	0.0341	0.1069	0.0473	0.0026
4	rs1613461	71024240	0.78	0.545501786478432	0.93	0.346822133743557	0.101986785567335	0.105017761869895	0.0069	0.0078	0.0892	0.0145	0.0494	0.0191	0.0138	0.0268	0.0048	0.049	0.0487	0.111	0.004	0.0446	0.1112	0.0171	0.0177	0.0036	0.0026	0.0227	0.0155	0.1234	0.0341	0.1069	0.0473	0.0026
4	rs9997268	71037505	0.79	0.487570276707753	0.93	0.346822133743557	0.125192089264582	0.14451726923519	0.0068	0.0077	0.0892	0.0145	0.0493	0.019	0.0139	0.0268	0.0047	0.0489	0.0486	0.1111	0.0039	0.0441	0.1114	0.0174	0.0181	0.0034	0.0025	0.0227	0.0152	0.1232	0.0339	0.108	0.0476	0.0025
4	rs1589460	71046488	0.79	0.487570276707753	0.93	0.346822133743557	0.120860031139756	0.141172662653769	0.0067	0.0077	0.0893	0.0145	0.0493	0.0191	0.014	0.0268	0.0046	0.0488	0.0486	0.1109	0.0038	0.0441	0.1116	0.0174	0.0182	0.0033	0.0024	0.0227	0.0151	0.1232	0.0339	0.1084	0.0477	0.0024
4	rs77740300	71049038	0.8	0.433874260405774	0.93	0.346822133743557	0.0990923421511943	0.0671011813753681	0.0065	0.0076	0.0897	0.0144	0.0489	0.0191	0.0143	0.0264	0.004	0.0491	0.049	0.1106	0.0032	0.0439	0.1128	0.0179	0.0185	0.0029	0.002	0.022	0.0145	0.1235	0.0337	0.1097	0.048	0.0021
4	rs17652789	71051031	0.8	0.433874260405774	0.93	0.346822133743557	0.155494132282849	0.270634511739007	0.0059	0.0074	0.0903	0.0142	0.0479	0.0192	0.0151	0.0257	0.003	0.0502	0.0503	0.11	0.0021	0.0437	0.115	0.0187	0.0191	0.0021	0.0012	0.0206	0.0133	0.1234	0.0332	0.1126	0.0486	0.0016
4	rs115885580	71056340	0.8	0.433874260405774	0.93	0.346822133743557	0.125221676133135	0.274329450530851	0.0059	0.0074	0.0905	0.0145	0.0479	0.0191	0.0151	0.0257	0.0029	0.0502	0.0504	0.1098	0.002	0.0435	0.1156	0.0186	0.0195	0.0021	0.0012	0.0206	0.0132	0.1235	0.0331	0.1125	0.0484	0.0015
4	rs61747755	71062308	0.8	0.433874260405774	0.93	0.346822133743557	0.110983860373056	0.185341543807636	0.0059	0.0074	0.0905	0.0145	0.0479	0.0191	0.015	0.0257	0.0028	0.0503	0.0504	0.1098	0.002	0.0434	0.1157	0.0186	0.0196	0.0021	0.0012	0.0206	0.0132	0.1236	0.0331	0.1125	0.0483	0.0015
4	rs3816739	71064132	0.8	0.433874260405774	0.93	0.346822133743557	0.119216365790635	0.151575649842152	0.0059	0.0075	0.0905	0.0145	0.0479	0.0191	0.015	0.0257	0.0029	0.0503	0.0504	0.1097	0.002	0.0434	0.1158	0.0186	0.0196	0.0021	0.0012	0.0206	0.0132	0.1235	0.0331	0.1125	0.0483	0.0015
4	rs17704513	71065507	0.8	0.433874260405774	0.93	0.346822133743557	0.162144599639679	0.103038281858851	0.0058	0.0077	0.0905	0.0146	0.0479	0.0191	0.015	0.0256	0.0031	0.0503	0.0504	0.1094	0.002	0.0434	0.1158	0.0186	0.0196	0.0022	0.0012	0.0206	0.0132	0.1231	0.0334	0.1126	0.0483	0.0015
4	rs4694273	71067317	0.8	0.433874260405774	0.94	0.308944172156586	0.153714864516889	0.100503156051282	0.0058	0.0077	0.0905	0.0146	0.0478	0.0191	0.015	0.0256	0.0031	0.0502	0.0504	0.1095	0.0019	0.0434	0.1158	0.0186	0.0196	0.0022	0.0012	0.0206	0.0135	0.1231	0.0333	0.1126	0.0482	0.0015
4	rs3196714	71068489	0.8	0.433874260405774	0.95	0.274028283204826	0.153313689430482	0.0976706135565769	0.0058	0.0077	0.0905	0.0146	0.0478	0.0191	0.015	0.0256	0.0031	0.0502	0.0504	0.1094	0.0019	0.0434	0.1159	0.0186	0.0196	0.0022	0.0012	0.0206	0.0135	0.1231	0.0333	0.1126	0.0482	0.0015
4	rs41292327	71070031	0.8	0.433874260405774	0.96	0.241969076141015	0.147174643612174	0.0936003114649581	0.0058	0.0077	0.0905	0.0146	0.0478	0.0191	0.0151	0.0257	0.0031	0.0502	0.0504	0.1093	0.002	0.0433	0.1158	0.0186	0.0196	0.0022	0.0012	0.0206	0.0135	0.1231	0.0333	0.1127	0.0482	0.0015
4	rs62307382	71072749	0.8	0.433874260405774	0.96	0.241969076141015	0.132721249473835	0.0903779228433499	0.0058	0.0077	0.0906	0.0147	0.0479	0.0191	0.0152	0.0257	0.0031	0.0502	0.0504	0.1092	0.002	0.0433	0.1156	0.0186	0.0195	0.0022	0.0012	0.0205	0.0135	0.1231	0.0332	0.1128	0.0481	0.0015
4	rs35068797	71081435	0.8	0.433874260405774	0.96	0.241969076141015	0.133365826533913	0.0860495335234299	0.0058	0.0077	0.0906	0.0148	0.0479	0.0191	0.0153	0.0257	0.0031	0.0502	0.0504	0.1092	0.002	0.0434	0.1156	0.0187	0.0196	0.0022	0.0012	0.0204	0.0134	0.1229	0.0332	0.1128	0.0481	0.0015
4	rs17704699	71082885	0.8	0.433874260405774	0.96	0.241969076141015	0.130525554851311	0.0879713630836043	0.0058	0.0077	0.0905	0.0148	0.048	0.0191	0.0153	0.0256	0.0031	0.0502	0.0504	0.1091	0.0022	0.0436	0.1156	0.0187	0.0196	0.0023	0.0012	0.0203	0.0135	0.1226	0.0332	0.1127	0.0482	0.0016
4	rs72653303	71090561	0.8	0.433874260405774	0.96	0.241969076141015	0.122459069551809	0.0886673725206129	0.0058	0.0076	0.0904	0.0149	0.0479	0.0191	0.0153	0.0256	0.0031	0.0502	0.0503	0.109	0.0021	0.0435	0.1156	0.0188	0.0197	0.0023	0.0012	0.0203	0.0135	0.1228	0.0333	0.113	0.0482	0.0015
4	rs10518072	71090658	0.8	0.433874260405774	0.96	0.241969076141015	0.122313172573963	0.0896765788393621	0.0058	0.0076	0.0904	0.0149	0.0479	0.0191	0.0153	0.0256	0.0031	0.0502	0.0503	0.109	0.0021	0.0435	0.1156	0.0188	0.0197	0.0023	0.0012	0.0203	0.0135	0.1228	0.0333	0.113	0.0482	0.0015
4	rs777796	71095333	0.8	0.433874260405774	0.97	0.212655582583661	0.135931871766278	0.101481579165474	0.0056	0.0076	0.0904	0.0149	0.0479	0.0192	0.0154	0.0255	0.0031	0.0504	0.0503	0.109	0.0021	0.0435	0.1156	0.0188	0.0197	0.0023	0.0012	0.0203	0.0135	0.1229	0.0333	0.113	0.0482	0.0014
4	rs1048152	71114956	0.8	0.433874260405774	0.97	0.212655582583661	0.108310929251895	0.117195942938933	0.0055	0.0075	0.09	0.015	0.0481	0.0192	0.0154	0.0253	0.0029	0.0501	0.0504	0.1091	0.0021	0.0434	0.1161	0.0189	0.0197	0.0024	0.0012	0.0205	0.0136	0.123	0.0334	0.1126	0.0483	0.0012
4	rs3775739	71115060	0.8	0.433874260405774	0.97	0.212655582583661	0.109070513967327	0.116937056920894	0.0055	0.0075	0.09	0.015	0.0481	0.0192	0.0154	0.0253	0.0029	0.0501	0.0504	0.109	0.0021	0.0434	0.1161	0.0189	0.0197	0.0024	0.0012	0.0205	0.0136	0.123	0.0334	0.1126	0.0483	0.0012
4	Affx-24873561	71115152	0.8	0.433874260405774	0.97	0.212655582583661	0.109642359230194	0.119970831647177	0.0055	0.0075	0.09	0.015	0.0481	0.0192	0.0154	0.0253	0.0029	0.0501	0.0505	0.1089	0.0021	0.0434	0.1162	0.0189	0.0197	0.0024	0.0012	0.0205	0.0136	0.123	0.0334	0.1126	0.0483	0.0012
4	rs62308394	71117550	0.8	0.433874260405774	0.98	0.18597139562509	0.103138152134861	0.127548514627829	0.0054	0.0075	0.0901	0.015	0.0482	0.0192	0.0155	0.0252	0.0028	0.0501	0.0505	0.1093	0.0021	0.0433	0.1161	0.0189	0.0197	0.0023	0.0012	0.0204	0.0136	0.1232	0.0334	0.1118	0.0483	0.0012
4	rs13105545	71118967	0.8	0.433874260405774	0.98	0.18597139562509	0.081513384398441	0.139050785882114	0.0053	0.0077	0.0899	0.0153	0.0481	0.0191	0.0157	0.0249	0.0026	0.0499	0.05	0.1098	0.0022	0.0429	0.1157	0.0194	0.0199	0.0024	0.0013	0.0202	0.0132	0.124	0.0334	0.1121	0.0487	0.0011
4	rs67032910	71119719	0.8	0.433874260405774	0.99	0.161794913519683	0.0581330349117971	0.156252030030194	0.0053	0.0074	0.0897	0.0154	0.048	0.0191	0.016	0.025	0.0025	0.0499	0.0494	0.1097	0.0022	0.0431	0.1155	0.0194	0.0199	0.0022	0.0013	0.0201	0.0133	0.1248	0.0332	0.1122	0.0492	0.0011
4	rs17706771	71127036	0.8	0.433874260405774	0.99	0.161794913519683	0.0327651906417145	0.1763538447233	0.0052	0.007	0.0892	0.0155	0.049	0.0189	0.0161	0.025	0.0023	0.05	0.0497	0.1102	0.0022	0.0448	0.1152	0.0194	0.0196	0.0021	0.0012	0.0199	0.0135	0.1263	0.0314	0.1123	0.0478	0.001
4	rs4694281	71139527	0.8	0.433874260405774	1	0.139999700676332	0.0257269586035806	0.169986864259469	0.0055	0.007	0.0893	0.0156	0.0492	0.0188	0.0162	0.0249	0.0023	0.05	0.0495	0.1102	0.0022	0.0445	0.1149	0.0195	0.0196	0.0021	0.0012	0.0198	0.0136	0.1264	0.0314	0.1121	0.0479	0.001
4	rs13127641	71142199	0.8	0.433874260405774	1	0.139999700676332	0.020933363315582	0.162241167983665	0.0057	0.0069	0.0892	0.0157	0.0494	0.0187	0.0162	0.025	0.0022	0.05	0.0494	0.1102	0.0022	0.0445	0.1148	0.0196	0.0196	0.002	0.0012	0.0198	0.0136	0.1265	0.0314	0.1121	0.0479	0.001
4	rs116739942	71156838	0.8	0.433874260405774	1	0.139999700676332	0.0160736257976462	0.161560986204375	0.0059	0.0069	0.0892	0.0157	0.0495	0.0187	0.0162	0.025	0.0021	0.05	0.0494	0.11	0.0022	0.0446	0.1148	0.0196	0.0196	0.002	0.0012	0.02	0.0137	0.1264	0.0315	0.1113	0.048	0.001
4	rs11944734	71173255	0.8	0.433874260405774	1	0.139999700676332	0.00880864435767061	0.189533211808396	0.0061	0.0066	0.0898	0.0161	0.0503	0.0183	0.0165	0.0245	0.0017	0.0495	0.0498	0.1075	0.002	0.0448	0.1149	0.0197	0.0204	0.0021	0.0011	0.019	0.0149	0.1269	0.031	0.1127	0.0478	0.0012
4	rs75273905	71176362	0.8	0.433874260405774	1	0.139999700676332	0.00637110257416306	0.199262679447104	0.0061	0.0066	0.0901	0.0162	0.0503	0.0183	0.0165	0.0245	0.0014	0.0495	0.0498	0.1074	0.002	0.0448	0.1149	0.0197	0.0204	0.0021	0.0011	0.019	0.0149	0.1269	0.031	0.1128	0.0478	0.0012
4	rs10024824	71181917	0.8	0.433874260405774	1	0.139999700676332	0.0057758346639861	0.203978145198767	0.0061	0.0066	0.0903	0.0161	0.0503	0.0183	0.0167	0.0244	0.0014	0.0495	0.0498	0.1072	0.002	0.0447	0.1149	0.0196	0.0204	0.0022	0.0011	0.019	0.0149	0.1269	0.031	0.1129	0.0478	0.0012
4	rs74958515	71190011	0.8	0.433874260405774	1	0.139999700676332	0.00540899788995763	0.211066798329293	0.0061	0.0066	0.0903	0.0161	0.0503	0.0183	0.0167	0.0243	0.0014	0.0496	0.0498	0.1072	0.002	0.0448	0.1148	0.0195	0.0204	0.0022	0.0011	0.0189	0.0149	0.1269	0.031	0.1129	0.0477	0.0012
4	rs717360	71190301	0.8	0.433874260405774	1	0.139999700676332	0.00540899788995763	0.211386077689229	0.0061	0.0066	0.0903	0.0161	0.0503	0.0183	0.0167	0.0243	0.0014	0.0496	0.0498	0.1072	0.002	0.0448	0.1148	0.0195	0.0204	0.0022	0.0011	0.0189	0.0149	0.1269	0.031	0.1129	0.0477	0.0012
4	rs1351419	71201388	0.8	0.433874260405774	0.98	0.18597139562509	0.00513437026321474	0.204504360313567	0.0061	0.0066	0.0902	0.0161	0.0504	0.0183	0.0168	0.0243	0.0014	0.0496	0.0498	0.1071	0.002	0.0448	0.1148	0.0195	0.0204	0.0023	0.0011	0.0189	0.0149	0.1269	0.031	0.1129	0.0477	0.0012
4	rs2291182	71201648	0.8	0.433874260405774	0.98	0.18597139562509	0.00513437026321474	0.204504360313567	0.0061	0.0066	0.0902	0.0161	0.0504	0.0183	0.0168	0.0243	0.0014	0.0496	0.0498	0.1071	0.002	0.0448	0.1148	0.0195	0.0204	0.0023	0.0011	0.0189	0.0149	0.1269	0.031	0.1129	0.0477	0.0012
4	rs13039	71201943	0.8	0.433874260405774	0.98	0.18597139562509	0.00512818749829191	0.20366263355854	0.0061	0.0066	0.0902	0.0161	0.0504	0.0183	0.0168	0.0243	0.0014	0.0496	0.0498	0.1071	0.002	0.0448	0.1148	0.0195	0.0204	0.0023	0.0011	0.0189	0.0149	0.1269	0.031	0.1129	0.0477	0.0012
4	rs12649847	71204662	0.8	0.433874260405774	0.94	0.308944172156586	0.00478233626289414	0.191898573815898	0.0061	0.0066	0.0903	0.0161	0.0504	0.0181	0.0167	0.0245	0.0014	0.0496	0.0498	0.1072	0.002	0.0448	0.1148	0.0194	0.0204	0.0023	0.0011	0.0189	0.0149	0.1269	0.031	0.1129	0.0479	0.0012
4	rs74882670	71209354	0.81	0.384295662080596	0.94	0.308944172156586	0.00450784069965656	0.184629097908098	0.0061	0.0067	0.0903	0.016	0.0504	0.0182	0.0167	0.0244	0.0014	0.0495	0.0497	0.107	0.002	0.0448	0.1148	0.0193	0.0204	0.0023	0.0011	0.0189	0.0149	0.1269	0.031	0.1129	0.0479	0.0013
4	rs72655116	71214092	0.81	0.384295662080596	0.94	0.308944172156586	0.00414291182718624	0.18300418311591	0.0062	0.0067	0.0903	0.016	0.0505	0.0182	0.0168	0.0243	0.0014	0.0495	0.0497	0.1069	0.002	0.0448	0.1147	0.0193	0.0204	0.0024	0.0011	0.0189	0.0149	0.127	0.031	0.1129	0.0478	0.0015
4	rs17148656	71214742	0.81	0.384295662080596	0.94	0.308944172156586	0.00411943634362608	0.178862923126059	0.0062	0.0067	0.0903	0.016	0.0505	0.0182	0.0168	0.0243	0.0014	0.0495	0.0497	0.1069	0.002	0.0448	0.1147	0.0193	0.0204	0.0024	0.0011	0.0189	0.0149	0.127	0.031	0.1129	0.0477	0.0015
4	rs10031844	71232388	0.81	0.384295662080596	0.94	0.308944172156586	0.00456680370950111	0.18840548232245	0.0064	0.0069	0.0899	0.0161	0.0512	0.0182	0.0169	0.024	0.0014	0.0493	0.0496	0.1073	0.0019	0.0447	0.1149	0.0194	0.0203	0.0023	0.0012	0.0186	0.0148	0.1267	0.0308	0.1133	0.0474	0.0015
4	rs10024123	71232430	0.81	0.384295662080596	0.94	0.308944172156586	0.00415076033716873	0.185545272145858	0.0063	0.0069	0.0899	0.0161	0.0512	0.0182	0.0169	0.0241	0.0014	0.0492	0.0496	0.1073	0.0019	0.0447	0.1149	0.0194	0.0203	0.0024	0.0013	0.0186	0.0148	0.1267	0.0308	0.1133	0.0474	0.0015
4	rs6853742	71232701	0.81	0.384295662080596	0.94	0.308944172156586	0.00403937668868567	0.185239708348714	0.0063	0.0069	0.0896	0.0161	0.0512	0.0182	0.0169	0.024	0.0014	0.0492	0.0496	0.1074	0.0019	0.0447	0.115	0.0194	0.0203	0.0024	0.0013	0.0186	0.0148	0.1267	0.0308	0.1133	0.0474	0.0015
4	rs116319294	71236061	0.81	0.384295662080596	0.94	0.308944172156586	0.00414814286841106	0.188917802593623	0.0063	0.0069	0.0896	0.0161	0.0512	0.0182	0.0169	0.0241	0.0014	0.0492	0.0496	0.1072	0.0019	0.0447	0.115	0.0194	0.0203	0.0024	0.0013	0.0186	0.0148	0.1267	0.0308	0.1133	0.0474	0.0015
4	rs1817459	71237277	0.81	0.384295662080596	0.93	0.346822133743557	0.00418227143694162	0.189020323484929	0.0063	0.0069	0.0896	0.0161	0.0512	0.0182	0.0169	0.0241	0.0014	0.0492	0.0496	0.1071	0.0019	0.0447	0.115	0.0194	0.0203	0.0024	0.0013	0.0186	0.0149	0.1267	0.0308	0.1133	0.0474	0.0015
4	rs10012120	71250716	0.81	0.384295662080596	0.93	0.346822133743557	0.00414029825384113	0.190354815795888	0.0064	0.007	0.0896	0.016	0.0512	0.0184	0.0169	0.024	0.0014	0.0492	0.0496	0.107	0.0019	0.0446	0.1151	0.0196	0.0203	0.0024	0.0013	0.0183	0.0149	0.1268	0.0308	0.1135	0.0473	0.0015
4	rs4535393	71261688	0.81	0.384295662080596	0.93	0.346822133743557	0.00536725065872082	0.184527396608392	0.0066	0.007	0.0888	0.0169	0.0512	0.0188	0.0178	0.0239	0.0013	0.0484	0.0489	0.1067	0.0019	0.0447	0.1152	0.0204	0.0219	0.0024	0.0013	0.0183	0.015	0.1263	0.0305	0.1132	0.0463	0.0015
4	rs35550476	71261817	0.81	0.384295662080596	0.93	0.346822133743557	0.0053864873176823	0.184527396608392	0.0066	0.007	0.0888	0.0169	0.0512	0.0188	0.0178	0.0239	0.0013	0.0484	0.0489	0.1067	0.0019	0.0447	0.1152	0.0204	0.0219	0.0024	0.0013	0.0183	0.015	0.1263	0.0305	0.1132	0.0463	0.0015
4	rs80341532	71263981	0.81	0.384295662080596	0.93	0.346822133743557	0.00538006914277408	0.185239708348714	0.0066	0.007	0.0886	0.017	0.0512	0.0189	0.0179	0.0239	0.0013	0.0483	0.0488	0.1066	0.0019	0.0446	0.1151	0.0204	0.0221	0.0024	0.0013	0.0183	0.015	0.1263	0.0305	0.1133	0.0462	0.0015
4	rs114703529	71265428	0.81	0.384295662080596	0.93	0.346822133743557	0.00539291145272559	0.185545272145858	0.0066	0.007	0.0885	0.0171	0.0512	0.0189	0.018	0.0239	0.0013	0.0482	0.0487	0.1066	0.0019	0.0446	0.1151	0.0205	0.0222	0.0024	0.0013	0.0183	0.015	0.1262	0.0305	0.1133	0.0462	0.0015
4	rs72655147	71290362	0.81	0.384295662080596	0.93	0.346822133743557	0.0054477577586471	0.185952958339467	0.0066	0.007	0.0884	0.0172	0.0512	0.019	0.0181	0.0239	0.0013	0.0481	0.0487	0.1066	0.002	0.0445	0.115	0.0206	0.0224	0.0024	0.0013	0.0183	0.015	0.1262	0.0304	0.1133	0.0461	0.0015
4	rs78579632	71290399	0.81	0.384295662080596	0.93	0.346822133743557	0.00544128281455648	0.185545272145858	0.0066	0.007	0.0884	0.0172	0.0512	0.019	0.0181	0.0239	0.0013	0.0481	0.0487	0.1066	0.002	0.0445	0.115	0.0206	0.0224	0.0024	0.0013	0.0183	0.015	0.1262	0.0304	0.1133	0.0461	0.0015
4	rs12498483	71306761	0.81	0.384295662080596	0.93	0.346822133743557	0.00375302903182594	0.148266650591268	0.0066	0.0071	0.0883	0.0173	0.0505	0.0189	0.0182	0.0239	0.0013	0.048	0.0489	0.1077	0.0021	0.0444	0.1151	0.0205	0.0219	0.0025	0.0014	0.0183	0.0151	0.1262	0.0303	0.1134	0.0453	0.0018
4	rs76032366	71308100	0.81	0.384295662080596	0.93	0.346822133743557	0.0029429105026671	0.139234831209988	0.0066	0.0071	0.0882	0.0173	0.0505	0.0189	0.0182	0.0239	0.0013	0.048	0.0489	0.1077	0.0023	0.0444	0.115	0.0205	0.0219	0.0026	0.0015	0.0183	0.0151	0.1262	0.0303	0.1131	0.0453	0.0018
4	rs1387966	71321968	0.81	0.384295662080596	0.93	0.346822133743557	0.00191601499891915	0.11814704359979	0.0065	0.0071	0.0881	0.0175	0.0504	0.0189	0.0183	0.024	0.0014	0.0481	0.0489	0.1079	0.0026	0.0441	0.1146	0.0207	0.0219	0.0031	0.0016	0.0183	0.0153	0.1258	0.0304	0.1126	0.0452	0.0017
4	rs74489589	71326845	0.81	0.384295662080596	0.93	0.346822133743557	0.00197466898979244	0.116850809762216	0.0065	0.0071	0.088	0.0175	0.0504	0.0189	0.0183	0.0239	0.0015	0.0481	0.0488	0.1079	0.0026	0.044	0.1146	0.0207	0.0219	0.0031	0.0016	0.0183	0.0153	0.1258	0.0304	0.1126	0.0452	0.0018
4	rs2306949	71339723	0.82	0.338707801994422	0.93	0.346822133743557	0.00283292107009854	0.122506652000453	0.0063	0.0072	0.0877	0.0178	0.0504	0.0189	0.0184	0.0236	0.0015	0.0481	0.0487	0.1077	0.0027	0.0436	0.1149	0.0209	0.0219	0.0032	0.0015	0.0185	0.0153	0.1261	0.0304	0.1128	0.0451	0.0018
4	rs11249502	71341161	0.82	0.338707801994422	0.93	0.346822133743557	0.00370490932929033	0.122068020489475	0.0062	0.0073	0.0875	0.018	0.0504	0.0188	0.0185	0.0236	0.0015	0.0482	0.0483	0.1076	0.0028	0.0435	0.1147	0.021	0.0223	0.0032	0.0015	0.0186	0.0154	0.1261	0.0305	0.1123	0.045	0.002
4	rs28566795	71343532	0.82	0.338707801994422	0.93	0.346822133743557	0.00382122440872716	0.118580322134213	0.0062	0.0073	0.0875	0.018	0.0504	0.0188	0.0185	0.0236	0.0016	0.0482	0.0483	0.1076	0.0028	0.0435	0.1147	0.021	0.0223	0.0032	0.0015	0.0187	0.0154	0.126	0.0305	0.1123	0.045	0.002
4	rs6826961	71346701	0.82	0.338707801994422	0.93	0.346822133743557	0.00390783988327911	0.120319413142363	0.0062	0.0073	0.0875	0.018	0.0504	0.0188	0.0185	0.0236	0.0016	0.0482	0.0483	0.1076	0.0028	0.0435	0.1147	0.021	0.0223	0.0032	0.0015	0.0187	0.0154	0.126	0.0305	0.1123	0.045	0.002
4	rs72655156	71347333	0.82	0.338707801994422	0.93	0.346822133743557	0.0038606300381892	0.117195942938933	0.0062	0.0073	0.0875	0.018	0.0504	0.0188	0.0185	0.0236	0.0016	0.0482	0.0483	0.1077	0.0028	0.0435	0.1146	0.021	0.0223	0.0032	0.0015	0.0187	0.0154	0.126	0.0305	0.1123	0.045	0.002
4	rs28626935	71361555	0.82	0.338707801994422	0.93	0.346822133743557	0.00491841551737159	0.122155699549981	0.0062	0.0073	0.0871	0.0181	0.0504	0.0188	0.0185	0.0235	0.0016	0.0482	0.0483	0.1079	0.0029	0.0435	0.1146	0.0211	0.0224	0.0032	0.0015	0.0187	0.0153	0.1259	0.0305	0.1126	0.045	0.002
4	rs28524853	71380954	0.82	0.338707801994422	0.93	0.346822133743557	0.00672592679543481	0.134115369812306	0.0061	0.0073	0.0867	0.0183	0.0503	0.0187	0.0184	0.0232	0.0016	0.0482	0.0481	0.1083	0.0029	0.0436	0.1146	0.0212	0.0225	0.003	0.0014	0.0187	0.0152	0.1258	0.0304	0.1132	0.045	0.0021
4	rs28644331	71382372	0.82	0.338707801994422	0.93	0.346822133743557	0.00670688020992249	0.134206170372496	0.0062	0.0073	0.0867	0.0183	0.0503	0.0187	0.0184	0.0232	0.0016	0.0482	0.0481	0.1083	0.0029	0.0436	0.1146	0.0212	0.0225	0.003	0.0014	0.0187	0.0152	0.1258	0.0304	0.1132	0.045	0.0021
4	rs35286445	71384537	0.82	0.338707801994422	0.93	0.346822133743557	0.00648896655766459	0.128172907879279	0.0062	0.0074	0.0866	0.0183	0.0503	0.0187	0.0184	0.0232	0.0016	0.0482	0.0481	0.1083	0.003	0.0436	0.1146	0.0212	0.0225	0.003	0.0014	0.0187	0.0152	0.1259	0.0304	0.1131	0.045	0.0021
4	rs7660807	71388551	0.82	0.338707801994422	0.93	0.346822133743557	0.00687980499180959	0.128530212661988	0.0062	0.0074	0.0865	0.0183	0.0503	0.0188	0.0185	0.0231	0.0016	0.0482	0.048	0.1083	0.003	0.0435	0.1146	0.0214	0.0225	0.003	0.0014	0.0188	0.0151	0.1259	0.0304	0.1131	0.045	0.0021
4	rs115515088	71389265	0.82	0.338707801994422	0.93	0.346822133743557	0.00692649314908942	0.126658493928512	0.0062	0.0074	0.0865	0.0183	0.0503	0.0188	0.0184	0.0231	0.0016	0.0482	0.048	0.1083	0.003	0.0435	0.1145	0.0215	0.0225	0.003	0.0014	0.0188	0.0151	0.1259	0.0304	0.1131	0.045	0.0021
4	rs17149008	71393758	0.82	0.338707801994422	0.93	0.346822133743557	0.00743158283197075	0.128351514075649	0.0062	0.0074	0.0864	0.0183	0.0503	0.0188	0.0184	0.0231	0.0016	0.0483	0.048	0.1082	0.003	0.0435	0.1144	0.0216	0.0225	0.003	0.0014	0.0189	0.015	0.1259	0.0304	0.1131	0.045	0.0021
4	rs115138121	71395245	0.82	0.338707801994422	0.93	0.346822133743557	0.00751844199314	0.126036861781843	0.0062	0.0074	0.0863	0.0184	0.0503	0.0188	0.0184	0.0231	0.0016	0.0483	0.048	0.1081	0.003	0.0435	0.1144	0.0216	0.0225	0.003	0.0014	0.0189	0.015	0.1259	0.0304	0.113	0.045	0.0021
4	rs28514880	71396366	0.82	0.338707801994422	0.93	0.346822133743557	0.00772838383933226	0.123561772776244	0.0062	0.0074	0.0863	0.0184	0.0503	0.0188	0.0184	0.0231	0.0016	0.0483	0.048	0.108	0.003	0.0435	0.1144	0.0216	0.0225	0.0031	0.0014	0.0189	0.015	0.1259	0.0304	0.1132	0.045	0.0021
4	rs34396884	71413952	0.82	0.338707801994422	0.93	0.346822133743557	0.00980545154712623	0.130501977774154	0.0064	0.0075	0.0855	0.0186	0.0504	0.0189	0.0184	0.0232	0.0016	0.0482	0.048	0.1077	0.0031	0.0438	0.1141	0.0219	0.0227	0.0032	0.0014	0.0194	0.0147	0.1255	0.0304	0.1129	0.0452	0.0022
4	rs34066179	71418908	0.82	0.338707801994422	0.93	0.346822133743557	0.0103347808205337	0.134206170372496	0.0065	0.0075	0.0853	0.0187	0.0504	0.0189	0.0183	0.0232	0.0016	0.0482	0.048	0.1077	0.0031	0.0439	0.1141	0.022	0.0226	0.0032	0.0014	0.0195	0.0146	0.1254	0.0304	0.1128	0.0452	0.0022
4	rs28719939	71419827	0.82	0.338707801994422	0.93	0.346822133743557	0.0102083357833299	0.13113168761125	0.0065	0.0075	0.0853	0.0187	0.0504	0.0189	0.0183	0.0232	0.0016	0.0482	0.048	0.1077	0.0031	0.0439	0.1141	0.022	0.0226	0.0032	0.0014	0.0196	0.0146	0.1254	0.0304	0.1128	0.0452	0.0022
4	rs28380399	71429546	0.82	0.338707801994422	0.93	0.346822133743557	0.00996410402915052	0.146106516385319	0.0065	0.0075	0.0849	0.0189	0.0506	0.0189	0.0184	0.0231	0.0016	0.0483	0.048	0.1077	0.0032	0.0444	0.1139	0.022	0.0226	0.0032	0.0014	0.0194	0.0145	0.1251	0.0303	0.1127	0.0454	0.0021
4	rs17149040	71443257	0.82	0.338707801994422	0.93	0.346822133743557	0.0122980332374398	0.1634095378146	0.0066	0.0075	0.0848	0.019	0.0505	0.0195	0.0185	0.0231	0.0015	0.0483	0.048	0.1071	0.0032	0.0445	0.1134	0.0224	0.0231	0.0031	0.0014	0.0195	0.0146	0.1246	0.0305	0.1123	0.0453	0.002
4	rs66983772	71448026	0.82	0.338707801994422	0.93	0.346822133743557	0.0162657710020224	0.23599803355432	0.0067	0.0076	0.0842	0.0195	0.0504	0.0198	0.0189	0.023	0.0015	0.0484	0.048	0.1064	0.0035	0.045	0.1131	0.0229	0.0235	0.0032	0.0014	0.0197	0.0145	0.1238	0.0309	0.1112	0.0451	0.0017
4	rs75074707	71449892	0.83	0.29697514221559	0.92	0.387761932740255	0.0187216483343476	0.267414200360068	0.0068	0.0076	0.084	0.0198	0.0504	0.0199	0.019	0.023	0.0015	0.0486	0.048	0.1062	0.0036	0.0453	0.1127	0.023	0.0237	0.0032	0.0014	0.0198	0.0145	0.1236	0.031	0.1108	0.045	0.0017
4	rs72652258	71452751	0.83	0.29697514221559	0.92	0.387761932740255	0.0244965959204491	0.286678328200725	0.0068	0.0076	0.0836	0.02	0.0504	0.0201	0.0192	0.0229	0.0015	0.0487	0.0481	0.1058	0.0039	0.0457	0.1125	0.0233	0.0238	0.0032	0.0014	0.0199	0.0144	0.1232	0.031	0.1102	0.0448	0.0018
4	rs28432331	71455961	0.83	0.29697514221559	0.92	0.387761932740255	0.0324227806298345	0.280133613546453	0.0068	0.0076	0.0831	0.0202	0.0505	0.0203	0.0194	0.0228	0.0015	0.049	0.0482	0.1054	0.0041	0.0462	0.1124	0.0236	0.024	0.0032	0.0014	0.02	0.0142	0.1229	0.0311	0.1095	0.0447	0.0018
4	rs3924573	71459248	0.83	0.29697514221559	0.92	0.387761932740255	0.0387300292450107	0.372519822611965	0.0069	0.0077	0.0826	0.0204	0.0503	0.0204	0.0197	0.0226	0.0016	0.0488	0.0482	0.1052	0.0043	0.0463	0.1122	0.0238	0.0244	0.0032	0.0016	0.02	0.0143	0.1227	0.0311	0.1091	0.0446	0.0017
4	rs72654384	71463114	0.84	0.258953137461488	0.92	0.387761932740255	0.0559465354240012	0.393449533257248	0.0071	0.0077	0.0816	0.0218	0.0511	0.0207	0.0209	0.0232	0.0017	0.0489	0.0482	0.1035	0.0047	0.0473	0.1102	0.025	0.0251	0.0035	0.0017	0.0201	0.015	0.1215	0.0309	0.1063	0.0441	0.0017
4	rs28538959	71467593	0.84	0.258953137461488	0.92	0.387761932740255	0.106399555304488	0.440869379095405	0.0075	0.0079	0.0804	0.0232	0.0514	0.0216	0.0222	0.0235	0.0019	0.0488	0.0483	0.102	0.0055	0.0479	0.1068	0.0268	0.0259	0.0035	0.0018	0.0206	0.0161	0.1198	0.0316	0.1039	0.0427	0.0019
4	rs7439191	71469556	0.85	0.2244882202137	0.92	0.387761932740255	0.158066634130474	0.480850552507758	0.0077	0.008	0.0802	0.0236	0.0515	0.0219	0.0229	0.0232	0.0019	0.0489	0.0484	0.1014	0.0059	0.0482	0.1071	0.027	0.0263	0.0035	0.0018	0.0205	0.0166	0.1189	0.0314	0.1028	0.0421	0.002
4	rs7439186	71469604	0.85	0.2244882202137	0.92	0.387761932740255	0.162939814144495	0.48234356693159	0.0077	0.008	0.08	0.0236	0.0516	0.022	0.0229	0.0232	0.0019	0.0489	0.0484	0.1014	0.0059	0.0482	0.1071	0.027	0.0263	0.0035	0.0018	0.0206	0.0166	0.1188	0.0314	0.1028	0.0419	0.002
4	rs6422713	71469953	0.85	0.2244882202137	0.91	0.431857736337621	0.178811133851114	0.523650891248336	0.0077	0.008	0.0799	0.0237	0.0516	0.022	0.023	0.0232	0.0019	0.0489	0.0484	0.1012	0.006	0.0482	0.1071	0.027	0.0264	0.0035	0.0018	0.0205	0.0167	0.1186	0.0314	0.1027	0.0419	0.002
4	rs7694409	71470174	0.85	0.2244882202137	0.91	0.431857736337621	0.187932606134317	0.53770123298404	0.0078	0.008	0.0798	0.0238	0.0516	0.022	0.023	0.0232	0.0019	0.049	0.0484	0.1009	0.006	0.0483	0.107	0.027	0.0265	0.0036	0.0018	0.0206	0.0168	0.1184	0.0315	0.1026	0.0418	0.002
4	rs35454701	71471258	0.85	0.2244882202137	0.91	0.431857736337621	0.221376657233644	0.683671653777186	0.0079	0.008	0.0791	0.0243	0.0523	0.0222	0.0233	0.0237	0.002	0.0491	0.0484	0.1002	0.0061	0.0487	0.1062	0.0272	0.0268	0.0037	0.0018	0.0206	0.0174	0.1172	0.0318	0.1016	0.0414	0.0021
4	rs72654387	71472164	0.85	0.2244882202137	0.91	0.431857736337621	0.273884310751313	0.778897583647716	0.008	0.0079	0.0789	0.0246	0.0528	0.0223	0.0235	0.0238	0.0021	0.0489	0.0483	0.0999	0.0061	0.049	0.1062	0.0274	0.0269	0.0037	0.0018	0.0208	0.0176	0.1162	0.0318	0.1012	0.0413	0.0022
4	rs72859625	71477857	0.87	0.165571370278195	0.89	0.529866637543626	0.416474937518472	0.787271281379808	0.0085	0.0074	0.0774	0.0266	0.0531	0.0231	0.0246	0.0241	0.0024	0.0489	0.0477	0.0981	0.006	0.0501	0.1061	0.0285	0.0276	0.0038	0.0018	0.0216	0.0182	0.1109	0.0317	0.1011	0.0413	0.0024
4	rs79680282	71478450	0.87	0.165571370278195	0.89	0.529866637543626	0.39862338775068	0.76690373234903	0.0085	0.0074	0.0772	0.0267	0.053	0.0232	0.0246	0.0242	0.0025	0.0489	0.0477	0.0981	0.0059	0.0502	0.1061	0.0286	0.0276	0.0038	0.0018	0.0216	0.0182	0.1105	0.0317	0.1011	0.0412	0.0025
4	rs58569260	71480279	0.87	0.165571370278195	0.89	0.529866637543626	0.351451168526009	0.775857377184999	0.0085	0.0076	0.0768	0.0269	0.0528	0.0232	0.0247	0.0246	0.0025	0.0489	0.0476	0.0983	0.0053	0.0505	0.106	0.0286	0.0276	0.004	0.0019	0.0218	0.0183	0.1095	0.0317	0.1013	0.0411	0.0028
4	rs77758068	71480287	0.87	0.165571370278195	0.89	0.529866637543626	0.351715728834978	0.785595007553054	0.0085	0.0076	0.0768	0.0269	0.0528	0.0232	0.0247	0.0246	0.0025	0.0489	0.0476	0.0983	0.0053	0.0505	0.106	0.0286	0.0276	0.004	0.0019	0.0218	0.0183	0.1095	0.0317	0.1013	0.0411	0.0028
4	rs72859634	71481955	0.88	0.140769569262351	0.89	0.529866637543626	0.395190042753177	0.813887454190751	0.0083	0.0075	0.0765	0.027	0.0528	0.0231	0.0247	0.0247	0.0025	0.0489	0.0474	0.0989	0.0057	0.0504	0.1058	0.0284	0.0277	0.004	0.0019	0.022	0.0183	0.1088	0.0317	0.1015	0.0411	0.0029
4	rs78263196	71483446	0.88	0.140769569262351	0.89	0.529866637543626	0.437607426709616	0.770391468368164	0.0083	0.0075	0.0762	0.0272	0.0529	0.023	0.0248	0.0247	0.0025	0.0489	0.0473	0.0992	0.0057	0.0505	0.1057	0.0285	0.0277	0.0039	0.0019	0.0222	0.0184	0.1082	0.0317	0.1016	0.0412	0.0029
4	rs5020231	71489270	0.88	0.140769569262351	0.89	0.529866637543626	0.541108572822544	1.00106313904536	0.0085	0.0073	0.0751	0.0276	0.0532	0.0229	0.025	0.025	0.0025	0.0492	0.0468	0.1004	0.0057	0.0506	0.1052	0.0286	0.0279	0.0037	0.0019	0.0229	0.0186	0.1058	0.0316	0.102	0.0417	0.0032
4	rs4365691	71492340	0.89	0.118826527661215	0.9	0.479198205640863	0.631737538150218	0.922301291432257	0.0086	0.0071	0.0748	0.0275	0.053	0.0226	0.0248	0.0251	0.0025	0.0489	0.0465	0.1002	0.0057	0.0508	0.1056	0.0284	0.0277	0.0037	0.002	0.0231	0.019	0.1062	0.0314	0.1021	0.0418	0.0032
4	rs2553320	71504018	0.9	0.0995502148251544	0.9	0.479198205640863	0.666785884089186	0.810665223171858	0.009	0.0068	0.0738	0.0272	0.0527	0.0216	0.0242	0.0253	0.0026	0.048	0.0457	0.0995	0.0057	0.0519	0.1072	0.0276	0.0271	0.0035	0.002	0.024	0.0203	0.1077	0.0308	0.1027	0.0422	0.0035
4	rs7671281	71509086	0.9	0.0995502148251544	0.91	0.431857736337621	0.689014552721406	0.893883112796482	0.009	0.0068	0.0738	0.0272	0.0527	0.0216	0.0242	0.0254	0.0026	0.0479	0.0457	0.0995	0.0057	0.052	0.1073	0.0276	0.0271	0.0034	0.002	0.0241	0.0203	0.1078	0.0307	0.1027	0.0422	0.0034
4	rs3796703	71509314	0.9	0.0995502148251544	0.91	0.431857736337621	0.690552033588536	0.895918202294638	0.009	0.0068	0.0738	0.0272	0.0527	0.0216	0.0242	0.0254	0.0026	0.0479	0.0457	0.0995	0.0057	0.052	0.1073	0.0276	0.0271	0.0034	0.002	0.0241	0.0203	0.1078	0.0307	0.1027	0.0422	0.0034
4	rs3796704	71509431	0.9	0.0995502148251544	0.91	0.431857736337621	0.690259061875804	0.889972119210677	0.009	0.0068	0.0738	0.0272	0.0527	0.0216	0.0242	0.0254	0.0026	0.0479	0.0457	0.0995	0.0057	0.052	0.1073	0.0276	0.0271	0.0034	0.002	0.0241	0.0203	0.1078	0.0307	0.1027	0.0422	0.0034
4	rs72654391	71512072	0.9	0.0995502148251544	0.9	0.479198205640863	0.717742311783167	0.751477893174294	0.009	0.0068	0.0736	0.0271	0.0527	0.0215	0.0241	0.0254	0.0026	0.0477	0.0456	0.0993	0.0057	0.0521	0.1075	0.0274	0.0269	0.0034	0.0021	0.0243	0.0205	0.1078	0.0307	0.1028	0.0423	0.0035
4	rs80028717	71513270	0.9	0.0995502148251544	0.9	0.479198205640863	0.760084452184714	0.740630380352382	0.0091	0.0067	0.0735	0.027	0.0526	0.0212	0.0239	0.0254	0.0026	0.0472	0.0454	0.0991	0.0058	0.0523	0.1079	0.0271	0.0267	0.0034	0.0022	0.0247	0.0209	0.108	0.0305	0.103	0.0425	0.0034
4	rs115942313	71516049	0.89	0.118826527661215	0.91	0.431857736337621	0.727383959589357	0.544550920829909	0.0094	0.0066	0.0734	0.0266	0.0525	0.0208	0.0234	0.0253	0.0025	0.0464	0.0449	0.0984	0.006	0.0528	0.1086	0.0265	0.0262	0.0035	0.0024	0.0258	0.0218	0.1086	0.0302	0.1035	0.0429	0.0034
4	rs74878472	71516406	0.89	0.118826527661215	0.91	0.431857736337621	0.72910898847847	0.564662102914041	0.0094	0.0065	0.0734	0.0266	0.0525	0.0207	0.0234	0.0253	0.0025	0.0463	0.0448	0.0983	0.0061	0.0529	0.1087	0.0264	0.0262	0.0035	0.0025	0.0259	0.022	0.1087	0.0302	0.1036	0.0429	0.0034
4	rs78904157	71519736	0.88	0.140769569262351	0.91	0.431857736337621	0.911301301236125	0.615771344027184	0.0098	0.0062	0.0731	0.026	0.0527	0.02	0.0227	0.0254	0.0024	0.045	0.0442	0.0973	0.0064	0.0535	0.1093	0.0255	0.0254	0.0035	0.0028	0.0274	0.0233	0.1094	0.0301	0.1042	0.0435	0.0034
4	rs79412989	71520051	0.88	0.140769569262351	0.91	0.431857736337621	0.880794077191786	0.465314021779253	0.0098	0.0062	0.073	0.0259	0.0524	0.0199	0.0226	0.0254	0.0024	0.0449	0.0442	0.0969	0.0064	0.0538	0.1093	0.0253	0.0253	0.0035	0.0028	0.0277	0.0235	0.1096	0.0301	0.1042	0.044	0.0034
4	rs13146209	71520178	0.87	0.165571370278195	0.91	0.431857736337621	0.808501637875361	0.384604894468253	0.0099	0.0062	0.0731	0.0259	0.0524	0.0198	0.0225	0.0254	0.0024	0.0448	0.0441	0.0968	0.0065	0.0539	0.1093	0.0252	0.0253	0.0035	0.0029	0.0277	0.0235	0.1096	0.0301	0.1044	0.0441	0.0034
4	rs16845359	71540886	0.84	0.258953137461488	0.92	0.387761932740255	1.13222452122897	0.243428411070079	0.0099	0.0053	0.073	0.0236	0.054	0.0172	0.0212	0.0254	0.0021	0.0416	0.0433	0.0958	0.0057	0.0558	0.113	0.0227	0.0222	0.0031	0.0031	0.0299	0.0255	0.1153	0.0289	0.1049	0.0478	0.0028
4	rs78690794	71542190	0.84	0.258953137461488	0.92	0.387761932740255	1.13249518445766	0.232255797695451	0.0099	0.0053	0.073	0.0236	0.054	0.0172	0.0212	0.0254	0.0021	0.0416	0.0433	0.0958	0.0057	0.0558	0.113	0.0227	0.0222	0.0031	0.0031	0.0299	0.0255	0.1153	0.0289	0.1049	0.0478	0.0028
4	rs114555989	71552299	0.84	0.258953137461488	0.92	0.387761932740255	1.10993838458664	0.203767785973492	0.0099	0.0052	0.073	0.0236	0.054	0.0172	0.0212	0.0254	0.0021	0.0416	0.0432	0.0959	0.0057	0.0555	0.1131	0.0227	0.0222	0.0031	0.0031	0.0299	0.0255	0.1153	0.0289	0.1049	0.0479	0.0028
4	rs16845383	71552398	0.84	0.258953137461488	0.92	0.387761932740255	1.10949087555601	0.210854034223391	0.0099	0.0052	0.073	0.0236	0.054	0.0172	0.0212	0.0254	0.0021	0.0416	0.0432	0.0959	0.0057	0.0555	0.1131	0.0227	0.0222	0.0031	0.0031	0.0299	0.0255	0.1152	0.0289	0.1049	0.0479	0.0028
4	rs17735360	71554246	0.84	0.258953137461488	0.92	0.387761932740255	1.08880553941581	0.208094585573697	0.0099	0.0052	0.073	0.0236	0.0541	0.0171	0.0212	0.0254	0.0021	0.0415	0.0433	0.0959	0.0057	0.0553	0.1132	0.0227	0.0222	0.0031	0.0031	0.03	0.0255	0.1152	0.0289	0.1049	0.0479	0.0028
4	rs3733488	71554275	0.84	0.258953137461488	0.92	0.387761932740255	1.08862789272199	0.207459505806089	0.0099	0.0052	0.073	0.0236	0.0541	0.0171	0.0212	0.0254	0.0021	0.0415	0.0433	0.0959	0.0057	0.0553	0.1132	0.0227	0.0222	0.0031	0.0031	0.03	0.0255	0.1152	0.0289	0.1049	0.0479	0.0028
4	rs116256555	71559951	0.84	0.258953137461488	0.92	0.387761932740255	1.10609215128746	0.192517260682641	0.01	0.0052	0.0731	0.0236	0.0541	0.0171	0.0212	0.0254	0.002	0.0415	0.0432	0.0962	0.0057	0.0553	0.1132	0.0227	0.0222	0.0031	0.0031	0.03	0.0256	0.1151	0.0288	0.105	0.048	0.0028
4	rs28433649	71571935	0.84	0.258953137461488	0.92	0.387761932740255	1.12294727750724	0.171868555336024	0.01	0.0049	0.0731	0.0234	0.0541	0.017	0.0211	0.0253	0.002	0.0414	0.0432	0.0973	0.0056	0.0551	0.1135	0.0226	0.0219	0.0032	0.003	0.0302	0.0257	0.1148	0.0286	0.1051	0.0481	0.0027
4	rs73824859	71579786	0.84	0.258953137461488	0.92	0.387761932740255	1.07251061204661	0.186156916101029	0.01	0.0049	0.0731	0.0233	0.0542	0.0169	0.021	0.0253	0.002	0.0414	0.0431	0.0977	0.0055	0.055	0.1137	0.0225	0.0217	0.0032	0.003	0.0303	0.0258	0.1151	0.0284	0.105	0.0483	0.0026
4	rs59172484	71584226	0.84	0.258953137461488	0.92	0.387761932740255	1.0380380664095	0.148737755876929	0.01	0.0049	0.0732	0.0233	0.0543	0.0169	0.021	0.0253	0.002	0.0414	0.0431	0.0978	0.0055	0.055	0.1137	0.0225	0.0217	0.0031	0.003	0.0304	0.0258	0.1152	0.0284	0.105	0.0484	0.0026
4	rs11735210	71587615	0.84	0.258953137461488	0.92	0.387761932740255	1.02084287273637	0.141728119479698	0.01	0.0049	0.0732	0.0233	0.0543	0.0169	0.021	0.0253	0.002	0.0413	0.0431	0.0979	0.0055	0.055	0.1138	0.0225	0.0217	0.0031	0.003	0.0304	0.0258	0.1152	0.0284	0.105	0.0484	0.0026
4	rs6834662	71605101	0.84	0.258953137461488	0.92	0.387761932740255	0.997669110368725	0.120581099093761	0.01	0.0048	0.0732	0.0232	0.0545	0.0169	0.0211	0.0253	0.002	0.0412	0.0429	0.0981	0.0054	0.055	0.114	0.0225	0.0215	0.0031	0.003	0.0303	0.0257	0.1153	0.0282	0.1051	0.0485	0.0026
4	rs10029880	71611506	0.84	0.258953137461488	0.92	0.387761932740255	0.986803922807094	0.0975901499978567	0.01	0.0048	0.0733	0.0232	0.0545	0.0169	0.0211	0.0253	0.002	0.0411	0.0428	0.0982	0.0054	0.055	0.1141	0.0225	0.0215	0.0031	0.003	0.0303	0.0257	0.1154	0.0282	0.1051	0.0485	0.0026
4	rs76139342	71615041	0.84	0.258953137461488	0.92	0.387761932740255	0.995783467323376	0.101645008448666	0.01	0.0048	0.0733	0.0232	0.0547	0.0168	0.0211	0.0253	0.002	0.0409	0.0429	0.0983	0.0054	0.0551	0.114	0.0225	0.0213	0.0031	0.003	0.0303	0.0257	0.1156	0.028	0.1052	0.0486	0.0026
4	rs75234085	71621378	0.84	0.258953137461488	0.92	0.387761932740255	1.00918581968166	0.0889774124480261	0.01	0.0048	0.0734	0.0232	0.0548	0.0167	0.0212	0.0253	0.002	0.0408	0.0429	0.0984	0.0053	0.0551	0.1139	0.0225	0.0213	0.0031	0.003	0.0304	0.0256	0.1158	0.0279	0.1052	0.0486	0.0026
4	rs34026245	71646909	0.84	0.258953137461488	0.92	0.387761932740255	1.01989100225671	0.0789034504929872	0.01	0.0048	0.0734	0.0232	0.0548	0.0166	0.0212	0.0253	0.0021	0.0407	0.0429	0.0984	0.0053	0.0551	0.1139	0.0225	0.0213	0.0031	0.003	0.0305	0.0256	0.116	0.0279	0.1052	0.0486	0.0026
4	rs2303410	71655031	0.84	0.258953137461488	0.92	0.387761932740255	1.023354077797	0.0790513012236814	0.01	0.0048	0.0734	0.0232	0.0548	0.0166	0.0212	0.0253	0.0021	0.0407	0.043	0.0984	0.0053	0.0551	0.1139	0.0225	0.0213	0.0031	0.0029	0.0305	0.0256	0.1161	0.0279	0.1052	0.0486	0.0026
4	rs72655606	71655900	0.84	0.258953137461488	0.91	0.431857736337621	1.023354077797	0.0791252688413024	0.01	0.0048	0.0734	0.0232	0.0548	0.0166	0.0212	0.0253	0.0021	0.0407	0.043	0.0984	0.0053	0.0551	0.1139	0.0225	0.0213	0.0031	0.0029	0.0305	0.0256	0.1161	0.0279	0.1052	0.0486	0.0026
4	rs4563469	71656101	0.84	0.258953137461488	0.91	0.431857736337621	1.02344071575018	0.0791992646146135	0.01	0.0048	0.0734	0.0232	0.0548	0.0166	0.0212	0.0253	0.0021	0.0407	0.043	0.0984	0.0053	0.0551	0.1139	0.0225	0.0213	0.0031	0.0029	0.0305	0.0256	0.1161	0.0279	0.1052	0.0486	0.0026
4	rs1043903	71672653	0.84	0.258953137461488	0.92	0.387761932740255	1.02890490406715	0.080312573535994	0.01	0.0048	0.0734	0.0232	0.0547	0.0166	0.0212	0.0253	0.0021	0.0406	0.043	0.0985	0.0053	0.0551	0.1139	0.0225	0.0213	0.0031	0.0029	0.0305	0.0256	0.1162	0.028	0.1052	0.0486	0.0026
4	rs77722343	71675769	0.83	0.29697514221559	0.92	0.387761932740255	1.0308158117557	0.081581939666704	0.01	0.0048	0.0733	0.0232	0.0547	0.0166	0.0212	0.0253	0.0021	0.0406	0.0429	0.0985	0.0053	0.0551	0.1139	0.0225	0.0213	0.0031	0.0029	0.0305	0.0257	0.1164	0.028	0.105	0.0486	0.0026
4	rs75071775	71689620	0.83	0.29697514221559	0.92	0.387761932740255	1.07604461859159	0.094551885122987	0.01	0.0048	0.0732	0.0232	0.0548	0.0165	0.021	0.0254	0.0021	0.0406	0.0429	0.0984	0.0053	0.055	0.1141	0.0225	0.0211	0.0031	0.0029	0.0308	0.026	0.1164	0.028	0.1048	0.0485	0.0026
4	rs12508115	71691975	0.83	0.29697514221559	0.92	0.387761932740255	1.08179730554693	0.0997717665171424	0.01	0.0048	0.0732	0.0232	0.0548	0.0165	0.021	0.0254	0.0021	0.0406	0.0429	0.0984	0.0053	0.055	0.1141	0.0224	0.0211	0.0031	0.0029	0.0309	0.0261	0.1164	0.028	0.1048	0.0485	0.0026
4	rs73827032	71695749	0.83	0.29697514221559	0.92	0.387761932740255	1.08135435539871	0.10058455016583	0.01	0.0048	0.0732	0.0232	0.0548	0.0165	0.0211	0.0254	0.0021	0.0406	0.0429	0.0984	0.0053	0.055	0.1141	0.0224	0.0211	0.0031	0.0029	0.0309	0.0261	0.1164	0.028	0.1048	0.0485	0.0026
4	rs11735661	71715556	0.83	0.29697514221559	0.92	0.387761932740255	1.09600994821909	0.114873793652153	0.0101	0.0048	0.0731	0.0231	0.0549	0.0165	0.0212	0.0254	0.0021	0.0405	0.043	0.0983	0.0053	0.055	0.1144	0.0224	0.0209	0.0031	0.0029	0.0311	0.026	0.1165	0.0282	0.1045	0.0484	0.0026
4	rs34471816	71721227	0.83	0.29697514221559	0.92	0.387761932740255	1.0985939088502	0.115817726184266	0.0101	0.0048	0.0731	0.0231	0.0549	0.0164	0.0212	0.0254	0.0021	0.0405	0.043	0.0983	0.0053	0.055	0.1144	0.0224	0.0208	0.0031	0.0029	0.0311	0.026	0.1165	0.0282	0.1045	0.0484	0.0026
4	rs9998874	71724362	0.83	0.29697514221559	0.92	0.387761932740255	1.0993963205568	0.117627900970223	0.0101	0.0048	0.0731	0.0231	0.0549	0.0164	0.0212	0.0254	0.0021	0.0405	0.043	0.0983	0.0053	0.055	0.1144	0.0224	0.0208	0.0031	0.0029	0.0311	0.026	0.1165	0.0282	0.1045	0.0484	0.0026
4	rs9995450	71728324	0.83	0.29697514221559	0.92	0.387761932740255	1.10403704333484	0.114189142361528	0.0101	0.0048	0.0731	0.0231	0.0549	0.0164	0.0212	0.0254	0.0021	0.0405	0.043	0.0983	0.0053	0.055	0.1144	0.0224	0.0208	0.0031	0.0029	0.0311	0.026	0.1165	0.0282	0.1045	0.0484	0.0026
4	rs10004288	71736665	0.83	0.29697514221559	0.92	0.387761932740255	1.16680231088566	0.103367180811533	0.0102	0.0048	0.0734	0.0231	0.055	0.0164	0.0212	0.0253	0.0022	0.0402	0.0428	0.098	0.0053	0.0551	0.1146	0.0223	0.0202	0.0032	0.0028	0.0314	0.0258	0.1171	0.0284	0.1045	0.0483	0.0027
4	rs79766054	71743661	0.83	0.29697514221559	0.92	0.387761932740255	1.20021695519446	0.126214354614854	0.0102	0.0047	0.0737	0.0231	0.0549	0.0163	0.021	0.0253	0.0023	0.0401	0.0427	0.0979	0.0053	0.0551	0.1148	0.0223	0.02	0.0033	0.0028	0.0316	0.0257	0.1173	0.0285	0.1044	0.0484	0.0027
4	rs79625384	71748925	0.83	0.29697514221559	0.92	0.387761932740255	1.2153917521467	0.153478242882587	0.0102	0.0047	0.0739	0.0231	0.0548	0.0162	0.0209	0.0253	0.0023	0.04	0.0426	0.0979	0.0052	0.0551	0.1149	0.0223	0.0199	0.0034	0.0028	0.0316	0.0257	0.1174	0.0285	0.1043	0.0484	0.0028
4	rs75981092	71770754	0.83	0.29697514221559	0.92	0.387761932740255	1.21529899880678	0.175853501590035	0.0102	0.0047	0.0741	0.0231	0.0548	0.0162	0.0208	0.0253	0.0023	0.0399	0.0426	0.0979	0.0052	0.0551	0.115	0.0223	0.0198	0.0035	0.0028	0.0316	0.0257	0.1176	0.0286	0.104	0.0485	0.0028
4	rs12512502	71776935	0.83	0.29697514221559	0.92	0.387761932740255	1.22961527552855	0.206296871481922	0.0102	0.0047	0.0741	0.0231	0.0548	0.0162	0.0208	0.0253	0.0023	0.0399	0.0426	0.0979	0.0052	0.0551	0.115	0.0223	0.0198	0.0035	0.0028	0.0316	0.0257	0.1176	0.0286	0.104	0.0485	0.0028
4	rs28543058	71817827	0.83	0.29697514221559	0.92	0.387761932740255	1.17961047886298	0.187382265027498	0.0102	0.0047	0.0741	0.023	0.0547	0.0162	0.0205	0.0255	0.0024	0.0399	0.0428	0.0978	0.0052	0.0552	0.1149	0.0222	0.0197	0.0036	0.0028	0.0316	0.0257	0.1177	0.0288	0.104	0.0485	0.0028
4	rs78491813	71824801	0.83	0.29697514221559	0.92	0.387761932740255	1.17832720110188	0.178058685953681	0.0102	0.0047	0.0741	0.023	0.0546	0.0162	0.0205	0.0255	0.0024	0.0399	0.0428	0.0978	0.0052	0.0552	0.1149	0.0222	0.0197	0.0036	0.0028	0.0316	0.0257	0.1177	0.0288	0.104	0.0485	0.0028
4	rs13126044	71832736	0.83	0.29697514221559	0.92	0.387761932740255	1.18713777130456	0.208306422178862	0.0102	0.0047	0.0742	0.0229	0.0546	0.0161	0.0205	0.0256	0.0024	0.0399	0.0428	0.0979	0.0052	0.0553	0.1149	0.0222	0.0196	0.0036	0.0028	0.0316	0.0257	0.1177	0.0287	0.104	0.0485	0.0028
4	rs13116869	71837479	0.83	0.29697514221559	0.92	0.387761932740255	1.18419806727199	0.208624311328845	0.0102	0.0047	0.0744	0.0229	0.0546	0.0161	0.0205	0.0256	0.0024	0.0399	0.0429	0.0979	0.0052	0.0553	0.1148	0.0222	0.0196	0.0036	0.0028	0.0316	0.0257	0.1177	0.0287	0.1037	0.0486	0.0028
4	rs76962239	71844283	0.83	0.29697514221559	0.92	0.387761932740255	1.1842898899599	0.208624311328845	0.0102	0.0047	0.0744	0.0229	0.0546	0.0161	0.0205	0.0256	0.0024	0.0399	0.0429	0.0979	0.0052	0.0554	0.1147	0.0222	0.0196	0.0036	0.0028	0.0317	0.0257	0.1177	0.0288	0.1037	0.0486	0.0028
4	rs76834656	71850921	0.83	0.29697514221559	0.92	0.387761932740255	1.18759735693146	0.206508097723319	0.0102	0.0047	0.0744	0.0229	0.0546	0.0161	0.0205	0.0256	0.0024	0.0399	0.0429	0.0979	0.0052	0.0555	0.1146	0.0222	0.0196	0.0036	0.0028	0.0317	0.0257	0.1177	0.0288	0.1037	0.0486	0.0028
4	rs72646434	71857610	0.83	0.29697514221559	0.93	0.346822133743557	0.995098140531508	0.235777369120738	0.0101	0.0054	0.0742	0.0227	0.0547	0.0161	0.0205	0.0254	0.0027	0.0393	0.0424	0.098	0.0054	0.0552	0.1136	0.0214	0.0192	0.0037	0.0029	0.0316	0.0259	0.1195	0.0291	0.1036	0.0487	0.0032
4	rs9993633	71863610	0.83	0.29697514221559	0.93	0.346822133743557	0.890178443226964	0.224829647859156	0.0099	0.0062	0.074	0.0224	0.0548	0.016	0.0204	0.0252	0.0031	0.0386	0.042	0.0982	0.0056	0.0549	0.1125	0.0205	0.0187	0.0038	0.003	0.0315	0.026	0.1214	0.0295	0.1036	0.0489	0.0037
4	rs11544786	71888176	0.83	0.29697514221559	0.93	0.346822133743557	0.873235679821592	0.216301608967598	0.0099	0.0062	0.0745	0.0224	0.0548	0.016	0.0204	0.0252	0.0031	0.0386	0.042	0.0982	0.0056	0.0549	0.112	0.0204	0.0187	0.0038	0.0031	0.0315	0.026	0.1215	0.0296	0.1036	0.0489	0.0037
4	rs67437265	71888240	0.83	0.29697514221559	0.94	0.308944172156586	0.87339793642407	0.216194353903294	0.0099	0.0062	0.0745	0.0224	0.0548	0.016	0.0204	0.0252	0.0031	0.0386	0.042	0.0982	0.0056	0.0549	0.112	0.0204	0.0187	0.0038	0.0031	0.0315	0.026	0.1215	0.0296	0.1036	0.0489	0.0037
4	rs68172719	71888330	0.83	0.29697514221559	0.94	0.308944172156586	0.873154556299228	0.215551191397462	0.0099	0.0062	0.0745	0.0224	0.0548	0.016	0.0204	0.0252	0.0031	0.0386	0.042	0.0982	0.0056	0.0549	0.112	0.0204	0.0187	0.0038	0.0031	0.0315	0.026	0.1215	0.0296	0.1036	0.0489	0.0037
4	rs114880922	71902005	0.83	0.29697514221559	0.94	0.308944172156586	0.78595227916313	0.169196738310377	0.0099	0.0066	0.0744	0.0221	0.055	0.0159	0.0204	0.0251	0.0032	0.0385	0.0419	0.0981	0.0057	0.0549	0.1116	0.0202	0.0184	0.0039	0.0031	0.0315	0.0258	0.1223	0.0297	0.1031	0.0493	0.0039
4	rs1906022	71926122	0.83	0.29697514221559	0.94	0.308944172156586	0.770124958083015	0.207565307606001	0.0099	0.0071	0.0741	0.0217	0.0557	0.0157	0.02	0.025	0.0036	0.0386	0.0415	0.0978	0.0058	0.0547	0.1112	0.0197	0.0178	0.004	0.0032	0.0313	0.0255	0.1238	0.0299	0.1027	0.0496	0.0044
4	rs77774457	71935995	0.83	0.29697514221559	0.95	0.274028283204826	0.783704797036471	0.190354815795888	0.01	0.0071	0.0741	0.0216	0.0558	0.0157	0.0199	0.025	0.0036	0.0386	0.0415	0.0977	0.0061	0.0548	0.1112	0.0196	0.0178	0.004	0.0032	0.0312	0.0254	0.124	0.03	0.1026	0.0496	0.0044
4	rs11941079	71937445	0.83	0.29697514221559	0.94	0.308944172156586	0.787348672316805	0.183816025136893	0.01	0.0071	0.0741	0.0216	0.0558	0.0157	0.0199	0.025	0.0036	0.0386	0.0416	0.0977	0.0062	0.0548	0.1112	0.0196	0.0177	0.004	0.0032	0.0312	0.0253	0.1241	0.03	0.1025	0.0495	0.0044
4	rs10024299	71944851	0.83	0.29697514221559	0.94	0.308944172156586	0.733542310644888	0.203872956522055	0.0101	0.0072	0.074	0.0208	0.0564	0.0155	0.0192	0.0248	0.004	0.0385	0.0416	0.0968	0.0061	0.0553	0.1115	0.0189	0.017	0.0038	0.0033	0.0311	0.0249	0.1257	0.0307	0.1011	0.0513	0.0046
4	rs11737056	71946489	0.83	0.29697514221559	0.94	0.308944172156586	0.75025359240667	0.254427924721976	0.0102	0.0072	0.0742	0.0208	0.0564	0.0155	0.0192	0.0248	0.004	0.0385	0.0416	0.0968	0.0062	0.0554	0.1115	0.0189	0.017	0.0038	0.0033	0.0311	0.0249	0.1258	0.0308	0.101	0.0513	0.0046
4	rs2363445	71959340	0.83	0.29697514221559	0.94	0.308944172156586	0.698704154865034	0.197699099405354	0.0102	0.0072	0.0741	0.0202	0.0564	0.0155	0.0188	0.025	0.004	0.0384	0.0416	0.0968	0.0061	0.0553	0.1124	0.0187	0.0167	0.0038	0.0033	0.0312	0.0249	0.1263	0.0309	0.1005	0.0514	0.0046
4	rs10019157	71961545	0.83	0.29697514221559	0.92	0.387761932740255	0.695320612832542	0.199575892062304	0.0102	0.0072	0.0741	0.0202	0.0564	0.0155	0.0188	0.025	0.004	0.0384	0.0416	0.0968	0.0061	0.0553	0.1124	0.0187	0.0167	0.0038	0.0033	0.0312	0.0249	0.1263	0.0309	0.1005	0.0514	0.0046
4	rs12646876	71976928	0.82	0.338707801994422	0.92	0.387761932740255	0.672493269628371	0.282932830997095	0.0112	0.0073	0.0729	0.0188	0.0564	0.0155	0.0183	0.0247	0.0043	0.0387	0.042	0.0968	0.0063	0.0553	0.1131	0.0184	0.0155	0.0037	0.0035	0.0317	0.0245	0.1282	0.0309	0.0998	0.052	0.0049
4	rs16845777	71978833	0.82	0.338707801994422	0.92	0.387761932740255	0.655794808050434	0.30168960325458	0.0113	0.0073	0.073	0.0186	0.0563	0.0155	0.0183	0.0246	0.0043	0.0387	0.0421	0.0969	0.0063	0.0553	0.113	0.0184	0.0155	0.0037	0.0035	0.0316	0.0245	0.1283	0.0309	0.0997	0.052	0.0049
4	rs16845785	71982160	0.82	0.338707801994422	0.92	0.387761932740255	0.651792598140589	0.263291458474518	0.0113	0.0073	0.073	0.0186	0.0563	0.0156	0.0183	0.0245	0.0044	0.0387	0.0421	0.0968	0.0063	0.0553	0.1129	0.0183	0.0155	0.0037	0.0035	0.0317	0.0245	0.1283	0.0309	0.0997	0.052	0.0049
4	rs72648763	71985780	0.82	0.338707801994422	0.92	0.387761932740255	0.650223339853033	0.253750074403435	0.0113	0.0073	0.073	0.0186	0.0563	0.0156	0.0182	0.0245	0.0044	0.0387	0.0421	0.0968	0.0063	0.0552	0.113	0.0183	0.0155	0.0037	0.0035	0.0317	0.0245	0.1284	0.0309	0.0998	0.052	0.0049
4	rs9993216	71988363	0.82	0.338707801994422	0.92	0.387761932740255	0.646521007837271	0.264892375237076	0.0114	0.0073	0.0729	0.0186	0.0563	0.0156	0.0182	0.0245	0.0044	0.0387	0.0421	0.0967	0.0063	0.0552	0.1129	0.0183	0.0155	0.0037	0.0035	0.0317	0.0244	0.1284	0.0309	0.0998	0.052	0.0049
4	rs76070700	71994680	0.82	0.338707801994422	0.91	0.431857736337621	0.651293102627823	0.248460064998204	0.0115	0.0073	0.073	0.0185	0.0562	0.0157	0.0181	0.0244	0.0044	0.0387	0.0421	0.0967	0.0063	0.0552	0.1129	0.0182	0.0154	0.0038	0.0035	0.0317	0.0244	0.1285	0.0309	0.1	0.0519	0.0049
4	rs17688758	71997259	0.82	0.338707801994422	0.92	0.387761932740255	0.647374540310329	0.233904407046799	0.0115	0.0073	0.0731	0.0185	0.0562	0.0157	0.0181	0.0243	0.0044	0.0387	0.0421	0.0967	0.0063	0.0552	0.1129	0.0181	0.0155	0.0038	0.0035	0.0317	0.0244	0.1286	0.0309	0.1	0.0519	0.0048
4	rs16845887	72005823	0.82	0.338707801994422	0.92	0.387761932740255	0.668734043937534	0.219850814886909	0.0116	0.0073	0.0733	0.0184	0.0562	0.0157	0.018	0.0243	0.0044	0.0385	0.0422	0.0962	0.0064	0.0551	0.113	0.018	0.0153	0.0039	0.0036	0.0318	0.0243	0.1287	0.0309	0.1005	0.0518	0.0049
4	rs10938135	72013389	0.83	0.29697514221559	0.92	0.387761932740255	0.681058965745413	0.251494699700036	0.0118	0.0073	0.0735	0.0181	0.0562	0.0157	0.0179	0.0242	0.0044	0.0385	0.0422	0.0958	0.0064	0.055	0.113	0.0179	0.0151	0.0039	0.0037	0.0319	0.0242	0.1287	0.0309	0.1012	0.0518	0.005
4	rs72648786	72016394	0.83	0.29697514221559	0.92	0.387761932740255	0.567062103102549	0.306704457765356	0.0119	0.0072	0.0737	0.0173	0.0556	0.0157	0.018	0.0236	0.0046	0.0382	0.042	0.096	0.0064	0.054	0.1129	0.0179	0.0153	0.0041	0.0037	0.0321	0.0239	0.1302	0.0306	0.1025	0.0516	0.0053
4	rs17689531	72022775	0.82	0.338707801994422	0.91	0.431857736337621	0.567129040385142	0.200725750430196	0.0122	0.0071	0.074	0.0158	0.0545	0.0158	0.0181	0.0224	0.0048	0.0376	0.0415	0.0963	0.0064	0.0521	0.1132	0.0178	0.0155	0.0046	0.0038	0.0327	0.0231	0.1328	0.0301	0.1047	0.0515	0.0058
4	rs16845938	72026536	0.82	0.338707801994422	0.91	0.431857736337621	0.536208307140606	0.192310956719163	0.0122	0.0071	0.0741	0.0157	0.0544	0.0158	0.0181	0.0223	0.0048	0.0376	0.0415	0.0963	0.0064	0.052	0.1132	0.0178	0.0156	0.0046	0.0038	0.0327	0.0231	0.133	0.03	0.1049	0.0515	0.0059
4	rs10049651	72027820	0.82	0.338707801994422	0.91	0.431857736337621	0.529059450707059	0.229625873785198	0.0122	0.0071	0.0741	0.0155	0.0544	0.0158	0.0181	0.0223	0.0048	0.0376	0.0415	0.0963	0.0064	0.052	0.1133	0.0178	0.0156	0.0046	0.0038	0.0327	0.0231	0.1331	0.03	0.105	0.0515	0.0059
4	rs115886921	72028214	0.82	0.338707801994422	0.9	0.479198205640863	0.528929892834228	0.217267691610937	0.0122	0.0071	0.0741	0.0155	0.0544	0.0158	0.0182	0.0223	0.0048	0.0376	0.0415	0.0963	0.0064	0.052	0.1133	0.0178	0.0156	0.0046	0.0038	0.0327	0.0231	0.1331	0.03	0.105	0.0515	0.0059
4	rs71599993	72052105	0.82	0.338707801994422	0.91	0.431857736337621	0.533083212296874	0.208094585573697	0.0122	0.0069	0.0743	0.0153	0.0543	0.0158	0.0183	0.0222	0.0048	0.0377	0.0413	0.0961	0.0063	0.052	0.1132	0.0177	0.0155	0.0047	0.0039	0.0327	0.0234	0.1337	0.0297	0.1051	0.0514	0.0058
4	rs1377285	72053574	0.82	0.338707801994422	0.91	0.431857736337621	0.531718705712057	0.19025204923699	0.0122	0.0068	0.0744	0.0153	0.0543	0.0158	0.0184	0.0222	0.0048	0.0378	0.0412	0.096	0.0063	0.052	0.1132	0.0177	0.0155	0.0047	0.004	0.0327	0.0235	0.1339	0.0296	0.1051	0.0514	0.0057
4	rs75835097	72061137	0.82	0.338707801994422	0.91	0.431857736337621	0.508268232534108	0.162046727378136	0.012	0.0066	0.0745	0.0153	0.054	0.0159	0.0186	0.0221	0.0048	0.038	0.0411	0.0959	0.0062	0.0519	0.113	0.0178	0.0155	0.0049	0.004	0.0327	0.0237	0.1343	0.0292	0.1053	0.0514	0.0056
4	rs7696851	72061929	0.82	0.338707801994422	0.9	0.479198205640863	0.506363264951864	0.172166323934022	0.012	0.0066	0.0745	0.0153	0.054	0.0159	0.0186	0.0221	0.0048	0.038	0.0411	0.0959	0.0062	0.0519	0.113	0.0178	0.0155	0.0049	0.004	0.0327	0.0237	0.1343	0.0292	0.1053	0.0514	0.0056
4	rs2579307	72077050	0.82	0.338707801994422	0.9	0.479198205640863	0.500795150215388	0.153287601628678	0.012	0.0065	0.0746	0.0151	0.0539	0.0159	0.0186	0.0221	0.0048	0.038	0.0411	0.0959	0.0062	0.0519	0.1128	0.0176	0.016	0.0049	0.004	0.0327	0.0236	0.1344	0.0292	0.1055	0.0514	0.0056
4	rs1013510	72081134	0.82	0.338707801994422	0.9	0.479198205640863	0.281689016360116	0.171769339030634	0.0119	0.0051	0.0773	0.0148	0.0527	0.0167	0.0189	0.0257	0.0042	0.0385	0.0406	0.0996	0.0065	0.0518	0.1074	0.0184	0.016	0.0048	0.0036	0.0333	0.0222	0.1346	0.0298	0.1027	0.052	0.0054
4	rs78963196	72084258	0.81	0.384295662080596	0.9	0.479198205640863	0.306596275358189	0.1593332279395	0.0119	0.0048	0.0778	0.0147	0.0524	0.0168	0.019	0.0258	0.0041	0.0387	0.0404	0.1004	0.0066	0.052	0.1063	0.0186	0.016	0.0048	0.0035	0.0335	0.0219	0.1346	0.0299	0.1024	0.0522	0.0053
4	rs2579361	72107603	0.81	0.384295662080596	0.9	0.479198205640863	0.314981199331852	0.147796083879791	0.0119	0.0047	0.0778	0.0147	0.0522	0.017	0.0191	0.0259	0.0041	0.0389	0.0404	0.1006	0.0066	0.052	0.1058	0.0187	0.016	0.0048	0.0036	0.0336	0.0216	0.1347	0.03	0.1023	0.0522	0.0053
4	rs3100214	72108233	0.81	0.384295662080596	0.9	0.479198205640863	0.317836131079747	0.143399242274283	0.0119	0.0047	0.0778	0.0147	0.0522	0.017	0.0191	0.0259	0.0041	0.0389	0.0404	0.1006	0.0066	0.052	0.1059	0.0187	0.016	0.0048	0.0036	0.0336	0.0216	0.1347	0.03	0.1022	0.0522	0.0053
4	rs74769681	72119376	0.81	0.384295662080596	0.9	0.479198205640863	0.353146127408864	0.153573595268174	0.012	0.0045	0.0771	0.0147	0.0521	0.0171	0.0192	0.0259	0.0041	0.0389	0.0403	0.1006	0.0067	0.0521	0.1057	0.0188	0.0161	0.005	0.0036	0.0336	0.0215	0.1348	0.03	0.1025	0.0522	0.0056
4	rs4694388	72121163	0.81	0.384295662080596	0.89	0.529866637543626	0.358790663256076	0.170679278220969	0.012	0.0045	0.0771	0.0147	0.0521	0.0171	0.0192	0.0259	0.0041	0.0389	0.0403	0.1006	0.0067	0.0521	0.1057	0.0188	0.0161	0.005	0.0036	0.0336	0.0215	0.1348	0.03	0.1026	0.0522	0.0056
4	rs79444521	72121364	0.81	0.384295662080596	0.89	0.529866637543626	0.354738966308829	0.173160180601383	0.012	0.0045	0.0771	0.0148	0.0521	0.0171	0.0192	0.0259	0.0041	0.0389	0.0403	0.1005	0.0067	0.0521	0.1057	0.0188	0.0162	0.005	0.0036	0.0336	0.0215	0.1348	0.03	0.1025	0.0522	0.0056
4	rs12643326	72127150	0.81	0.384295662080596	0.89	0.529866637543626	0.337421219158768	0.172364936005545	0.012	0.0045	0.0768	0.0145	0.0522	0.0171	0.0191	0.026	0.004	0.0392	0.0405	0.1005	0.0067	0.0522	0.1053	0.0188	0.0163	0.005	0.0036	0.0336	0.0214	0.1348	0.0302	0.1026	0.0521	0.0056
4	rs13147721	72127321	0.81	0.384295662080596	0.89	0.529866637543626	0.33659297714562	0.170976327572541	0.012	0.0045	0.0768	0.0145	0.0522	0.0171	0.0191	0.026	0.004	0.0392	0.0405	0.1005	0.0067	0.0522	0.1053	0.0188	0.0163	0.0049	0.0036	0.0336	0.0214	0.1348	0.0302	0.1026	0.0521	0.0056
4	rs2363719	72138216	0.81	0.384295662080596	0.89	0.529866637543626	0.26351043170672	0.185341543807636	0.0114	0.005	0.0779	0.0145	0.0519	0.0175	0.0194	0.0272	0.0043	0.0393	0.0405	0.1008	0.0071	0.0525	0.1038	0.0195	0.0167	0.0048	0.0036	0.0335	0.0206	0.1353	0.0301	0.1004	0.0517	0.0053
4	rs980363	72139257	0.81	0.384295662080596	0.89	0.529866637543626	0.29503893806038	0.208624311328845	0.0112	0.005	0.0782	0.0143	0.0518	0.0175	0.0194	0.0275	0.0043	0.0392	0.0402	0.101	0.0072	0.0524	0.1035	0.0198	0.0167	0.0049	0.0036	0.0338	0.0206	0.1354	0.0301	0.1001	0.0514	0.0053
4	rs79867735	72147027	0.81	0.384295662080596	0.89	0.529866637543626	0.545175360716831	0.243539869131469	0.0102	0.0048	0.0814	0.0148	0.0498	0.0168	0.0184	0.0282	0.0046	0.0396	0.0397	0.1047	0.0075	0.0523	0.1015	0.019	0.0163	0.006	0.0034	0.0343	0.0221	0.1372	0.0293	0.0981	0.0502	0.0041
4	rs79192237	72147490	0.81	0.384295662080596	0.89	0.529866637543626	0.592626583944502	0.277226858718505	0.0102	0.0048	0.0815	0.0148	0.0498	0.0168	0.0184	0.0281	0.0046	0.0397	0.0398	0.1048	0.0075	0.0523	0.1015	0.019	0.0163	0.006	0.0034	0.0343	0.0222	0.1374	0.0293	0.098	0.0502	0.0041
4	rs1031420	72147944	0.81	0.384295662080596	0.88	0.583941145430028	0.592899906781708	0.281415529870671	0.0102	0.0048	0.0816	0.0148	0.0497	0.0168	0.0183	0.0281	0.0046	0.0396	0.0398	0.1048	0.0075	0.0521	0.1016	0.019	0.0163	0.006	0.0034	0.0343	0.0222	0.1377	0.0293	0.098	0.0502	0.0041
4	rs12640827	72154625	0.81	0.384295662080596	0.88	0.583941145430028	0.566794390926768	0.264091538497001	0.0102	0.0048	0.0816	0.0147	0.0497	0.0169	0.0183	0.0281	0.0046	0.0396	0.0398	0.105	0.0075	0.0521	0.1016	0.0189	0.0162	0.006	0.0034	0.0343	0.0223	0.1377	0.0292	0.0979	0.0502	0.0041
4	rs114013887	72168648	0.81	0.384295662080596	0.88	0.583941145430028	0.53973437354756	0.263977194986213	0.0102	0.0048	0.0814	0.0148	0.0497	0.0169	0.0182	0.0282	0.0046	0.0396	0.0398	0.105	0.0075	0.0521	0.1014	0.0188	0.0163	0.0061	0.0034	0.0343	0.0223	0.1377	0.0292	0.098	0.0501	0.0042
4	rs72650334	72198964	0.81	0.384295662080596	0.88	0.583941145430028	0.556731577659004	0.291970733262023	0.0102	0.0049	0.0809	0.0149	0.0497	0.017	0.0181	0.0282	0.0047	0.0395	0.04	0.1048	0.0077	0.052	0.1008	0.0187	0.0166	0.0062	0.0034	0.0344	0.0224	0.1377	0.0292	0.0983	0.05	0.0044
4	rs78379727	72209801	0.81	0.384295662080596	0.88	0.583941145430028	0.641977478355274	0.388059189181249	0.0103	0.005	0.0804	0.015	0.0494	0.0171	0.0177	0.0283	0.0048	0.0392	0.0407	0.1047	0.0081	0.0517	0.0996	0.018	0.0172	0.0065	0.0034	0.0346	0.0227	0.1375	0.0293	0.099	0.0497	0.0048
4	rs73826270	72214336	0.81	0.384295662080596	0.88	0.583941145430028	0.651435797915236	0.390623449330748	0.0103	0.005	0.0806	0.0149	0.0495	0.0171	0.0176	0.0284	0.0048	0.0391	0.0409	0.1046	0.0081	0.0517	0.0994	0.0179	0.0172	0.0065	0.0034	0.0347	0.0227	0.1374	0.0294	0.099	0.0497	0.0048
4	rs80010849	72222373	0.81	0.384295662080596	0.88	0.583941145430028	0.65916236485005	0.388571666140115	0.0104	0.005	0.0808	0.0149	0.0496	0.0171	0.0176	0.0283	0.0048	0.039	0.0412	0.1047	0.0081	0.052	0.0991	0.0178	0.0172	0.0065	0.0034	0.0347	0.0225	0.1372	0.0295	0.0991	0.0497	0.0047
4	rs115588604	72252571	0.81	0.384295662080596	0.89	0.529866637543626	0.692897808710243	0.381924177883476	0.0104	0.0049	0.0809	0.0148	0.0496	0.0171	0.0176	0.0283	0.0048	0.039	0.0413	0.1047	0.0081	0.0521	0.0989	0.0177	0.0172	0.0065	0.0034	0.0347	0.0224	0.1371	0.0296	0.0992	0.0497	0.0047
4	rs116357559	72255944	0.81	0.384295662080596	0.89	0.529866637543626	0.702242617553675	0.387803021158424	0.0104	0.0049	0.0809	0.0148	0.0496	0.0171	0.0176	0.0283	0.0048	0.039	0.0413	0.1047	0.0081	0.0521	0.0988	0.0176	0.0172	0.0065	0.0034	0.0347	0.0224	0.1371	0.0297	0.0992	0.0497	0.0047
4	rs112430777	72257082	0.81	0.384295662080596	0.88	0.583941145430028	0.703497733264766	0.386394937848779	0.0104	0.0049	0.0809	0.0148	0.0496	0.0171	0.0176	0.0283	0.0048	0.039	0.0413	0.1047	0.0081	0.0521	0.0988	0.0176	0.0172	0.0065	0.0034	0.0347	0.0224	0.1371	0.0297	0.0992	0.0497	0.0047
4	rs76304910	72267528	0.81	0.384295662080596	0.88	0.583941145430028	0.723191444123224	0.395894769485772	0.0104	0.0049	0.0808	0.0148	0.0496	0.0171	0.0176	0.0283	0.0048	0.0389	0.0414	0.1047	0.0081	0.0521	0.0988	0.0177	0.0172	0.0065	0.0034	0.0347	0.0224	0.1372	0.0297	0.0993	0.0497	0.0047
4	rs76085941	72271759	0.81	0.384295662080596	0.88	0.583941145430028	0.733166145496911	0.401314814892964	0.0104	0.0049	0.0808	0.0148	0.0496	0.0171	0.0176	0.0283	0.0048	0.0388	0.0414	0.1048	0.0082	0.0521	0.0987	0.0177	0.0172	0.0065	0.0034	0.0347	0.0223	0.1372	0.0297	0.0993	0.0497	0.0047
4	rs12507293	72273076	0.81	0.384295662080596	0.89	0.529866637543626	0.734972514158083	0.400410066384862	0.0104	0.0049	0.0808	0.0148	0.0496	0.0171	0.0176	0.0283	0.0048	0.0388	0.0414	0.1048	0.0082	0.0521	0.0987	0.0177	0.0172	0.0065	0.0034	0.0347	0.0223	0.1372	0.0298	0.0993	0.0497	0.0047
4	rs12507168	72277302	0.81	0.384295662080596	0.88	0.583941145430028	0.741537012222197	0.385243930028369	0.0103	0.0049	0.0808	0.0148	0.0496	0.0171	0.0176	0.0283	0.0048	0.0387	0.0414	0.1048	0.0082	0.0522	0.0987	0.0177	0.0172	0.0066	0.0034	0.0347	0.0223	0.1373	0.0298	0.0993	0.0497	0.0047
4	rs72650350	72292135	0.81	0.384295662080596	0.88	0.583941145430028	0.767897294495523	0.405587594281365	0.0103	0.0049	0.0808	0.0148	0.0496	0.0171	0.0175	0.0282	0.0048	0.0386	0.0415	0.1048	0.0082	0.0523	0.0986	0.0176	0.0172	0.0066	0.0034	0.0347	0.0222	0.1373	0.0298	0.0994	0.0497	0.0046
4	rs35869050	72298620	0.81	0.384295662080596	0.89	0.529866637543626	0.781769555251777	0.393063826291004	0.0103	0.0049	0.0808	0.0148	0.0496	0.0171	0.0175	0.0282	0.0048	0.0386	0.0415	0.1048	0.0082	0.0523	0.0985	0.0176	0.0172	0.0066	0.0034	0.0347	0.0222	0.1374	0.0299	0.0994	0.0497	0.0046
4	rs75732120	72311111	0.81	0.384295662080596	0.89	0.529866637543626	0.742141933949734	0.380394692056933	0.0103	0.0049	0.081	0.0148	0.0496	0.0171	0.0175	0.0282	0.0048	0.0386	0.0414	0.105	0.0082	0.0523	0.0986	0.0176	0.0172	0.0066	0.0034	0.0345	0.0222	0.1374	0.03	0.0993	0.0497	0.0046
4	rs79568298	72312243	0.81	0.384295662080596	0.89	0.529866637543626	0.726259913655386	0.391265245631438	0.0103	0.0049	0.081	0.0148	0.0496	0.0171	0.0175	0.0282	0.0048	0.0386	0.0414	0.105	0.0082	0.0523	0.0985	0.0176	0.0172	0.0066	0.0035	0.0344	0.0222	0.1375	0.03	0.0993	0.0497	0.0046
4	rs115588056	72320044	0.81	0.384295662080596	0.88	0.583941145430028	0.741839445963971	0.385883260852052	0.0103	0.0048	0.0811	0.0148	0.0495	0.0171	0.0175	0.0281	0.0048	0.0385	0.0414	0.1051	0.0083	0.0522	0.0987	0.0175	0.0172	0.0066	0.0035	0.0344	0.0222	0.1376	0.0299	0.0993	0.0497	0.0046
4	rs12513167	72324124	0.81	0.384295662080596	0.89	0.529866637543626	0.759549557312381	0.355785047937538	0.0102	0.0048	0.0812	0.0148	0.0494	0.0171	0.0175	0.028	0.0048	0.0385	0.0414	0.1052	0.0083	0.0522	0.0988	0.0176	0.0172	0.0066	0.0035	0.0343	0.0221	0.1377	0.0299	0.0993	0.0497	0.0046
4	rs9997486	72333579	0.81	0.384295662080596	0.89	0.529866637543626	0.766516022779048	0.325544399730845	0.0101	0.0047	0.0812	0.0149	0.049	0.0173	0.0172	0.028	0.0048	0.0382	0.0413	0.1057	0.0084	0.0523	0.0992	0.0175	0.0174	0.0066	0.0035	0.0341	0.0218	0.1383	0.0297	0.0994	0.0498	0.0046
4	rs16846393	72342027	0.81	0.384295662080596	0.89	0.529866637543626	0.777519343024702	0.335824740648384	0.0102	0.0049	0.082	0.0148	0.0488	0.0173	0.0171	0.0277	0.0049	0.0381	0.0412	0.106	0.0085	0.0524	0.0996	0.0172	0.0171	0.0065	0.0035	0.0338	0.0216	0.138	0.0296	0.0995	0.0498	0.0047
4	rs4597791	72342092	0.81	0.384295662080596	0.88	0.583941145430028	0.780609407830763	0.342606058162097	0.0102	0.0049	0.082	0.0148	0.0488	0.0173	0.0171	0.0277	0.0049	0.0381	0.0412	0.1061	0.0085	0.0524	0.0997	0.0172	0.0171	0.0065	0.0035	0.0338	0.0216	0.138	0.0296	0.0995	0.0498	0.0047
4	rs10805088	72355224	0.81	0.384295662080596	0.88	0.583941145430028	0.769202824946754	0.280832618230808	0.0102	0.0048	0.082	0.0149	0.0488	0.0174	0.0174	0.0276	0.0049	0.0382	0.0411	0.1059	0.0086	0.0521	0.0992	0.0172	0.0173	0.0065	0.0035	0.0336	0.0217	0.1379	0.0295	0.0998	0.0498	0.0048
4	rs72650376	72359754	0.81	0.384295662080596	0.88	0.583941145430028	0.796529388680986	0.263748554311803	0.0102	0.0048	0.082	0.015	0.0488	0.0174	0.0175	0.0276	0.0049	0.0383	0.041	0.1057	0.0086	0.0522	0.099	0.0174	0.0173	0.0065	0.0035	0.0336	0.0218	0.1381	0.0294	0.0997	0.05	0.0046
4	rs115187614	72364702	0.82	0.338707801994422	0.88	0.583941145430028	0.801293395635353	0.264663487611455	0.0102	0.0048	0.082	0.015	0.0488	0.0174	0.0175	0.0276	0.0049	0.0383	0.041	0.1057	0.0086	0.0521	0.0989	0.0174	0.0173	0.0065	0.0035	0.0336	0.0218	0.1381	0.0294	0.0997	0.05	0.0045
4	rs35245074	72376113	0.82	0.338707801994422	0.88	0.583941145430028	0.805834479240313	0.263977194986213	0.0103	0.0048	0.082	0.015	0.0488	0.0174	0.0175	0.0276	0.0049	0.0384	0.041	0.1057	0.0086	0.052	0.0988	0.0174	0.0174	0.0065	0.0035	0.0336	0.0218	0.1381	0.0294	0.0997	0.05	0.0045
4	rs4411952	72384620	0.82	0.338707801994422	0.88	0.583941145430028	0.842479453925179	0.262378009830485	0.0103	0.0048	0.082	0.015	0.0489	0.0174	0.0176	0.0276	0.0049	0.0384	0.041	0.1056	0.0087	0.0519	0.0987	0.0175	0.0174	0.0065	0.0035	0.0335	0.0218	0.1382	0.0293	0.0997	0.0501	0.0044
4	rs28583469	72390669	0.82	0.338707801994422	0.88	0.583941145430028	0.821578072252825	0.252396086480084	0.0103	0.0048	0.082	0.0151	0.0489	0.0174	0.0176	0.0276	0.0049	0.0385	0.041	0.1056	0.0087	0.0518	0.0985	0.0175	0.0174	0.0065	0.0035	0.0335	0.0218	0.138	0.0293	0.0998	0.0501	0.0044
4	rs12696756	72400242	0.82	0.338707801994422	0.88	0.583941145430028	0.83418742519208	0.299666844821367	0.0103	0.0049	0.0828	0.0151	0.0481	0.0171	0.0178	0.0281	0.005	0.0381	0.0409	0.1051	0.0087	0.0515	0.0988	0.0174	0.0174	0.0065	0.0036	0.0337	0.0219	0.1374	0.0295	0.1008	0.0497	0.0044
4	rs1377526	72401560	0.82	0.338707801994422	0.88	0.583941145430028	0.83936583943532	0.303000622169218	0.0103	0.0049	0.0829	0.0151	0.0481	0.017	0.0178	0.0281	0.005	0.0378	0.0408	0.1051	0.0087	0.0515	0.0987	0.0174	0.0174	0.0065	0.0036	0.0337	0.0219	0.1375	0.0295	0.101	0.0497	0.0044
4	rs7680649	72410348	0.82	0.338707801994422	0.88	0.583941145430028	0.753372050609281	0.330061135992204	0.0103	0.0049	0.0833	0.0151	0.0481	0.017	0.0176	0.0282	0.0044	0.0377	0.0407	0.1051	0.0088	0.0515	0.0987	0.0173	0.0172	0.0065	0.0034	0.0338	0.0219	0.1378	0.0296	0.1009	0.05	0.0045
4	rs7679535	72415770	0.82	0.338707801994422	0.88	0.583941145430028	0.763220713322442	0.328960794301341	0.0103	0.0049	0.0833	0.015	0.0481	0.017	0.0176	0.0282	0.0044	0.0377	0.0407	0.105	0.0088	0.0515	0.0986	0.0173	0.0172	0.0065	0.0034	0.0338	0.0219	0.1378	0.0296	0.1009	0.0499	0.0045
4	rs115790635	72418333	0.81	0.384295662080596	0.88	0.583941145430028	0.631456121564346	0.446581805393163	0.0105	0.0048	0.0844	0.0132	0.0466	0.0199	0.0176	0.0297	0.0037	0.0387	0.0402	0.1051	0.0082	0.0525	0.0957	0.0173	0.0171	0.0055	0.0029	0.0321	0.0202	0.1399	0.032	0.1055	0.0461	0.0042
4	rs16846575	72421709	0.8	0.433874260405774	0.88	0.583941145430028	0.593856996298122	0.44073676486289	0.0105	0.0048	0.0846	0.0129	0.0464	0.0204	0.0176	0.0298	0.0036	0.0388	0.0402	0.105	0.0082	0.0526	0.0951	0.0173	0.017	0.0053	0.0028	0.0318	0.0199	0.1402	0.0325	0.1063	0.0458	0.0041
4	rs1563091	72428081	0.8	0.433874260405774	0.88	0.583941145430028	0.578899860472371	0.421228415883212	0.0106	0.0048	0.0846	0.0129	0.0464	0.0204	0.0176	0.0298	0.0036	0.0388	0.0403	0.105	0.0082	0.0526	0.0951	0.0173	0.017	0.0053	0.0028	0.0318	0.0199	0.1403	0.0325	0.1063	0.0459	0.0041
4	rs1062677	72433545	0.8	0.433874260405774	0.88	0.583941145430028	0.570950569857836	0.40792341716804	0.0106	0.0049	0.0844	0.0128	0.0463	0.0204	0.0177	0.0298	0.0036	0.0389	0.0405	0.105	0.0082	0.0527	0.0951	0.0173	0.0169	0.0053	0.0028	0.0318	0.0199	0.1403	0.0326	0.1062	0.0461	0.0041
4	rs1043218	72436235	0.8	0.433874260405774	0.87	0.641494868499257	0.571622249806469	0.366707233927898	0.0106	0.0049	0.0843	0.0128	0.0463	0.0204	0.0177	0.0298	0.0036	0.0388	0.0405	0.105	0.0081	0.0528	0.0952	0.0172	0.0169	0.0052	0.0028	0.0318	0.0199	0.1404	0.0326	0.1063	0.046	0.0041
4	rs75681616	72451383	0.79	0.487570276707753	0.88	0.583941145430028	0.352616001384447	0.177657036884668	0.0098	0.0041	0.0834	0.0134	0.0473	0.0207	0.0175	0.0268	0.0026	0.0392	0.0421	0.1087	0.0069	0.0539	0.0968	0.0166	0.0158	0.0037	0.0021	0.0294	0.0178	0.1413	0.0352	0.1113	0.0447	0.0027
4	rs35887244	72455689	0.78	0.545501786478432	0.87	0.641494868499257	0.320553286771475	0.147702035241836	0.0098	0.004	0.0834	0.0134	0.0473	0.0208	0.0175	0.0267	0.0026	0.0392	0.0421	0.1087	0.0069	0.0538	0.0969	0.0166	0.0158	0.0037	0.0021	0.0294	0.0178	0.1413	0.0351	0.1113	0.045	0.0027
4	rs17763426	72461721	0.78	0.545501786478432	0.87	0.641494868499257	0.322270313543351	0.17206704779392	0.0098	0.004	0.0834	0.0134	0.0473	0.0208	0.0175	0.0267	0.0026	0.0392	0.0421	0.1088	0.0069	0.0538	0.0968	0.0166	0.0158	0.0037	0.0021	0.0294	0.0178	0.1413	0.0352	0.1114	0.045	0.0027
4	rs1453459	72462972	0.78	0.545501786478432	0.87	0.641494868499257	0.322219744139416	0.171769339030634	0.0098	0.004	0.0834	0.0134	0.0473	0.0208	0.0175	0.0267	0.0026	0.0392	0.0421	0.1088	0.0069	0.0538	0.0968	0.0166	0.0158	0.0037	0.0021	0.0294	0.0178	0.1413	0.0352	0.1114	0.045	0.0027
4	rs1453467	72471107	0.78	0.545501786478432	0.87	0.641494868499257	0.32683857428343	0.141913448067169	0.0098	0.004	0.0834	0.0135	0.0474	0.0208	0.0175	0.0266	0.0025	0.0392	0.0421	0.1089	0.0069	0.0538	0.0967	0.0164	0.0158	0.0037	0.0021	0.0296	0.0178	0.1413	0.0352	0.1116	0.0451	0.0026
4	rs10212827	72481753	0.78	0.545501786478432	0.87	0.641494868499257	0.33246764216936	0.138131894503639	0.0099	0.004	0.0831	0.0135	0.0474	0.0208	0.0176	0.0266	0.0025	0.039	0.0421	0.109	0.0069	0.0538	0.0968	0.0164	0.0158	0.0038	0.002	0.0296	0.0175	0.1414	0.0353	0.1118	0.0451	0.0026
4	rs113975351	72510278	0.78	0.545501786478432	0.87	0.641494868499257	0.304923794977083	0.154528282011522	0.0099	0.004	0.0831	0.0135	0.0475	0.0208	0.0176	0.0266	0.0025	0.039	0.0421	0.109	0.0067	0.0538	0.0969	0.0164	0.0158	0.0037	0.002	0.0295	0.0175	0.1414	0.0354	0.1118	0.0451	0.0026
4	rs75139532	72517737	0.78	0.545501786478432	0.87	0.641494868499257	0.274580507818789	0.147420018860271	0.0098	0.004	0.0832	0.0135	0.0476	0.0208	0.0176	0.0266	0.0024	0.0389	0.0419	0.109	0.0066	0.0539	0.0971	0.0163	0.0158	0.0036	0.0019	0.0293	0.0175	0.1417	0.0355	0.1118	0.0451	0.0026
4	rs79777036	72520861	0.78	0.545501786478432	0.87	0.641494868499257	0.270878473631545	0.153955216378419	0.0098	0.004	0.0832	0.0135	0.0477	0.0208	0.0176	0.0266	0.0024	0.0389	0.0419	0.109	0.0066	0.0539	0.0971	0.0163	0.0158	0.0036	0.0019	0.0293	0.0175	0.1418	0.0355	0.1118	0.0451	0.0026
4	rs73827356	72527553	0.78	0.545501786478432	0.87	0.641494868499257	0.260747581797957	0.138131894503639	0.0098	0.004	0.0832	0.0135	0.0477	0.0209	0.0176	0.0266	0.0024	0.0389	0.0419	0.109	0.0065	0.0539	0.0971	0.0163	0.0158	0.0036	0.0019	0.0293	0.0175	0.1418	0.0356	0.1118	0.0451	0.0026
4	rs72651872	72532257	0.78	0.545501786478432	0.87	0.641494868499257	0.255314036132419	0.13951106584179	0.0098	0.004	0.0832	0.0136	0.0478	0.0209	0.0176	0.0265	0.0024	0.0389	0.0419	0.1091	0.0065	0.054	0.0972	0.0163	0.0158	0.0035	0.0019	0.0292	0.0175	0.1418	0.0356	0.1117	0.0451	0.0025
4	rs10030941	72545532	0.78	0.545501786478432	0.87	0.641494868499257	0.196851533442783	0.102463688367744	0.0097	0.004	0.0833	0.0139	0.0481	0.021	0.0176	0.0263	0.0022	0.0389	0.0416	0.1096	0.0061	0.0542	0.0973	0.0164	0.0157	0.0034	0.0017	0.0289	0.0174	0.1421	0.0357	0.1115	0.0451	0.0026
4	rs80067728	72545970	0.78	0.545501786478432	0.87	0.641494868499257	0.198089580628993	0.108768377832217	0.0097	0.004	0.0833	0.0139	0.0481	0.021	0.0176	0.0263	0.0022	0.0389	0.0416	0.1097	0.0061	0.0542	0.0973	0.0164	0.0157	0.0034	0.0017	0.0289	0.0174	0.1421	0.0357	0.1115	0.0451	0.0026
4	rs77154024	72546264	0.78	0.545501786478432	0.87	0.641494868499257	0.1961956177304	0.104026197581515	0.0096	0.004	0.0833	0.0139	0.0482	0.021	0.0176	0.0262	0.0022	0.0389	0.0416	0.1097	0.0061	0.0542	0.0973	0.0164	0.0157	0.0033	0.0017	0.0289	0.0173	0.1422	0.0356	0.1115	0.0451	0.0025
4	rs4694424	72554228	0.77	0.607778593196603	0.87	0.641494868499257	0.121440016388201	0.0154956374551599	0.0091	0.0041	0.0842	0.0152	0.0487	0.0222	0.0185	0.025	0.0017	0.0389	0.0405	0.1111	0.0051	0.0539	0.0981	0.0167	0.0156	0.0025	0.0014	0.0273	0.0158	0.1437	0.0352	0.1123	0.0452	0.0024
4	rs34384188	72564185	0.77	0.607778593196603	0.87	0.641494868499257	0.0973350473729233	0.0217965241477336	0.0086	0.0042	0.0843	0.0159	0.0485	0.0222	0.0191	0.0245	0.0015	0.0387	0.0396	0.1117	0.0043	0.0543	0.0991	0.0167	0.0155	0.0022	0.0013	0.0266	0.0154	0.1439	0.036	0.1129	0.0453	0.0022
4	rs395371	72572374	0.76	0.674502615793853	0.87	0.641494868499257	0.101726234724566	0.0192522432550714	0.0085	0.0042	0.0844	0.0161	0.0485	0.0223	0.0192	0.0245	0.0015	0.0386	0.0394	0.1118	0.0041	0.0544	0.0993	0.0167	0.0154	0.0021	0.0013	0.0265	0.0153	0.144	0.0361	0.113	0.0452	0.0022
4	rs13117483	72594801	0.76	0.674502615793853	0.87	0.641494868499257	0.113641352356624	0.0217549479529479	0.0085	0.0042	0.0843	0.0162	0.0484	0.0224	0.0192	0.0244	0.0014	0.0386	0.0392	0.1119	0.004	0.0546	0.0995	0.0166	0.0153	0.002	0.0012	0.0264	0.0153	0.1445	0.0362	0.1134	0.0451	0.0022
4	rs2282679	72608383	0.76	0.674502615793853	0.87	0.641494868499257	0.13432078607334	0.0339242677573713	0.0081	0.0041	0.0857	0.0165	0.0482	0.0228	0.019	0.024	0.001	0.0386	0.0383	0.1129	0.0036	0.0541	0.0993	0.0162	0.0148	0.0015	0.0012	0.0246	0.0145	0.1467	0.037	0.1157	0.045	0.0018
4	rs222043	72611699	0.76	0.674502615793853	0.87	0.641494868499257	0.142300056985095	0.031754780831074	0.0081	0.004	0.0859	0.0166	0.0482	0.0228	0.0189	0.024	0.001	0.0385	0.0382	0.1131	0.0035	0.0541	0.0993	0.0161	0.0147	0.0014	0.0012	0.0245	0.0145	0.1468	0.037	0.1158	0.045	0.0018
4	rs12640179	72612687	0.76	0.674502615793853	0.88	0.583941145430028	0.140834513328143	0.0345931221457709	0.0081	0.004	0.0859	0.0166	0.0482	0.0228	0.0189	0.024	0.001	0.0385	0.0382	0.1132	0.0032	0.0541	0.0994	0.0161	0.0147	0.0014	0.0012	0.0245	0.0145	0.1468	0.0371	0.1159	0.045	0.0018
4	rs4588	72618323	0.75	0.745768311887514	0.88	0.583941145430028	0.16138609296367	0.0385135930593021	0.0081	0.004	0.0861	0.0168	0.0482	0.0228	0.0188	0.024	9e-04	0.0384	0.038	0.1134	0.0031	0.054	0.0994	0.016	0.0147	0.0014	0.0013	0.0244	0.0144	0.1471	0.0373	0.116	0.0448	0.0018
4	rs7041	72618334	0.75	0.745768311887514	0.88	0.583941145430028	0.160423737162717	0.0384051254745894	0.0081	0.004	0.0861	0.0168	0.0483	0.0228	0.0188	0.024	9e-04	0.0385	0.038	0.1134	0.0031	0.054	0.0994	0.016	0.0147	0.0014	0.0013	0.0244	0.0144	0.1468	0.0373	0.116	0.0448	0.0018
4	rs79444700	72620557	0.75	0.745768311887514	0.88	0.583941145430028	0.153982658735074	0.0368479397445032	0.0081	0.004	0.086	0.0168	0.0486	0.0228	0.0188	0.024	9e-04	0.0385	0.038	0.1134	0.0031	0.0539	0.0993	0.016	0.0147	0.0014	0.0013	0.0243	0.0144	0.1468	0.0373	0.116	0.0449	0.0018
4	rs76803094	72620788	0.75	0.745768311887514	0.88	0.583941145430028	0.153949169399969	0.0368479397445032	0.0081	0.004	0.086	0.0168	0.0486	0.0228	0.0188	0.024	9e-04	0.0385	0.038	0.1134	0.0031	0.0539	0.0993	0.016	0.0147	0.0014	0.0013	0.0243	0.0144	0.1468	0.0373	0.116	0.0449	0.0018
4	rs75774690	72632642	0.75	0.745768311887514	0.88	0.583941145430028	0.140041824482691	0.0210131208452679	0.0084	0.0039	0.0853	0.0169	0.0483	0.0227	0.0185	0.0238	0.0012	0.0382	0.0378	0.1142	0.0034	0.0535	0.1002	0.0159	0.0152	0.0015	0.0013	0.0237	0.0127	0.1475	0.0375	0.1165	0.0452	0.0018
4	rs116748421	72632759	0.75	0.745768311887514	0.88	0.583941145430028	0.139946881701775	0.0211358964270646	0.0084	0.0039	0.0853	0.0169	0.0483	0.0226	0.0185	0.0238	0.0012	0.0382	0.0378	0.1142	0.0034	0.0534	0.1002	0.0159	0.0152	0.0015	0.0013	0.0237	0.0127	0.1475	0.0375	0.1165	0.0452	0.0018
4	rs222017	72635512	0.75	0.745768311887514	0.88	0.583941145430028	0.136991522727648	0.021713409974373	0.0084	0.0039	0.0852	0.0169	0.0482	0.0226	0.0185	0.0237	0.0012	0.0382	0.0379	0.1143	0.0035	0.0534	0.1003	0.0159	0.0152	0.0015	0.0013	0.0236	0.0125	0.1476	0.0376	0.1166	0.0453	0.0017
4	rs114795365	72638110	0.75	0.745768311887514	0.88	0.583941145430028	0.139062607381439	0.020404430872072	0.0084	0.0039	0.0851	0.017	0.0482	0.0226	0.0184	0.0237	0.0012	0.0382	0.038	0.1144	0.0035	0.0533	0.1003	0.0159	0.0152	0.0015	0.0013	0.0236	0.0124	0.1476	0.0376	0.1166	0.0453	0.0017
4	rs62302166	72639207	0.75	0.745768311887514	0.88	0.583941145430028	0.14249188341654	0.0235339310116853	0.0084	0.0039	0.0851	0.017	0.0482	0.0226	0.0185	0.0237	0.0012	0.0382	0.038	0.1144	0.0035	0.0533	0.1003	0.016	0.0153	0.0015	0.0013	0.0236	0.0124	0.1477	0.0376	0.1167	0.0453	0.0017
4	rs62302167	72639282	0.75	0.745768311887514	0.88	0.583941145430028	0.143100351929379	0.0237068472391065	0.0084	0.0039	0.0851	0.017	0.0482	0.0226	0.0185	0.0237	0.0012	0.0382	0.038	0.1144	0.0035	0.0533	0.1003	0.016	0.0153	0.0015	0.0013	0.0236	0.0124	0.1477	0.0376	0.1167	0.0453	0.0017
4	rs111978854	72642367	0.75	0.745768311887514	0.88	0.583941145430028	0.148252981165199	0.0250673839259533	0.0085	0.0039	0.0851	0.0171	0.0482	0.0227	0.0184	0.0237	0.0012	0.0382	0.0379	0.1145	0.0035	0.0533	0.1004	0.016	0.0153	0.0015	0.0013	0.0236	0.0123	0.1476	0.0376	0.1166	0.0452	0.0017
4	rs72607829	72645286	0.74	0.82166312078733	0.88	0.583941145430028	0.155460449307138	0.0249785181636325	0.0085	0.0039	0.0851	0.0173	0.0482	0.0228	0.0184	0.0237	0.0012	0.0382	0.0378	0.1146	0.0035	0.0531	0.1006	0.0162	0.0154	0.0015	0.0013	0.0234	0.0122	0.1478	0.0376	0.1165	0.0449	0.0017
4	rs1844885	72671822	0.74	0.82166312078733	0.88	0.583941145430028	0.209991130940648	0.0306704717898915	0.0089	0.0038	0.086	0.0178	0.0484	0.0231	0.0182	0.0237	0.0011	0.0382	0.0377	0.1147	0.0034	0.0523	0.101	0.0161	0.0155	0.0014	0.0014	0.0231	0.0117	0.148	0.0376	0.1165	0.0441	0.0017
4	rs114360759	72682451	0.74	0.82166312078733	0.88	0.583941145430028	0.213492641597977	0.0293157949813175	0.0089	0.0038	0.086	0.0178	0.0483	0.0231	0.0181	0.0237	0.0011	0.0382	0.0376	0.1147	0.0034	0.0523	0.1011	0.0161	0.0155	0.0014	0.0014	0.0231	0.0117	0.148	0.0376	0.1165	0.044	0.0016
4	rs842872	72695059	0.74	0.82166312078733	0.88	0.583941145430028	0.238742208410178	0.0488919502188762	0.0089	0.0038	0.0861	0.018	0.0483	0.0231	0.0181	0.0237	0.0011	0.0383	0.0374	0.1148	0.0034	0.0521	0.1014	0.0161	0.0155	0.0014	0.0014	0.0231	0.0116	0.148	0.0377	0.1165	0.0439	0.0016
4	rs116116804	72695478	0.74	0.82166312078733	0.88	0.583941145430028	0.229547104086378	0.0446319254039357	0.0089	0.0038	0.0861	0.0179	0.0483	0.0231	0.0182	0.0237	0.0011	0.0383	0.0374	0.1148	0.0034	0.0521	0.1014	0.0162	0.0155	0.0013	0.0013	0.0231	0.0116	0.148	0.0377	0.1165	0.0439	0.0016
4	rs16847105	72695479	0.74	0.82166312078733	0.88	0.583941145430028	0.229589213008925	0.0450385573984819	0.0089	0.0038	0.0861	0.0179	0.0483	0.0231	0.0182	0.0237	0.0011	0.0383	0.0374	0.1148	0.0034	0.0521	0.1015	0.0162	0.0155	0.0013	0.0013	0.0231	0.0116	0.148	0.0377	0.1165	0.0439	0.0016
4	rs78402867	72698857	0.74	0.82166312078733	0.87	0.641494868499257	0.29470116665358	0.0433073947657033	0.0089	0.0038	0.0856	0.018	0.0482	0.0237	0.0183	0.0235	0.001	0.038	0.0369	0.115	0.0035	0.0518	0.1019	0.0159	0.0154	0.0014	0.0013	0.0231	0.0113	0.1484	0.0379	0.1169	0.0442	0.0016
4	rs2101639	72699012	0.74	0.82166312078733	0.86	0.702596200902853	0.298865202309568	0.0470367950796664	0.0089	0.0038	0.0856	0.018	0.0482	0.0237	0.0183	0.0235	0.001	0.038	0.0369	0.115	0.0035	0.0518	0.102	0.0159	0.0154	0.0014	0.0013	0.023	0.0113	0.1484	0.0379	0.1169	0.0442	0.0016
4	rs9291163	72699705	0.74	0.82166312078733	0.86	0.702596200902853	0.384979921410441	0.0720117473988008	0.0089	0.0038	0.0859	0.018	0.0479	0.0238	0.0182	0.0237	0.001	0.0378	0.0362	0.1154	0.0036	0.0514	0.1022	0.0159	0.0154	0.0013	0.0013	0.0234	0.0111	0.1485	0.0382	0.1175	0.0437	0.0016
4	rs1402155	72705908	0.74	0.82166312078733	0.83	0.907803730152893	0.431776561574	0.0905340721375833	0.009	0.0038	0.0859	0.0182	0.0474	0.0241	0.0183	0.0234	0.0011	0.0374	0.0357	0.116	0.0038	0.0509	0.1022	0.0158	0.0155	0.0013	0.0015	0.0229	0.011	0.1494	0.0382	0.118	0.0432	0.0017
4	rs1715947	72707339	0.74	0.82166312078733	0.83	0.907803730152893	0.445084382822398	0.104686835934905	0.009	0.0038	0.0857	0.0183	0.0474	0.0241	0.0183	0.0233	0.0011	0.0374	0.0357	0.116	0.0038	0.0509	0.1022	0.0158	0.0156	0.0013	0.0015	0.0228	0.011	0.1494	0.0382	0.118	0.0432	0.0017
4	rs76949818	72716287	0.74	0.82166312078733	0.83	0.907803730152893	0.447411324579633	0.117541461267201	0.009	0.0038	0.0857	0.0183	0.0474	0.0241	0.0183	0.0233	0.0011	0.0374	0.0357	0.116	0.0038	0.0509	0.1021	0.0158	0.0156	0.0013	0.0015	0.0228	0.011	0.1494	0.0382	0.118	0.0432	0.0017
4	rs12504112	72718873	0.74	0.82166312078733	0.83	0.907803730152893	0.453705802719272	0.116850809762216	0.009	0.0038	0.0857	0.0183	0.0474	0.0241	0.0183	0.0233	0.0011	0.0374	0.0357	0.1161	0.0038	0.0509	0.1021	0.0158	0.0156	0.0013	0.0015	0.0228	0.011	0.1494	0.0383	0.118	0.0432	0.0017
4	rs72648080	72732281	0.74	0.82166312078733	0.82	0.983693090035176	0.529448214713355	0.140802799448455	0.0091	0.0039	0.0854	0.0184	0.0463	0.0244	0.0183	0.0228	0.0012	0.0371	0.0355	0.1165	0.0043	0.0504	0.1022	0.0161	0.0154	0.0014	0.0018	0.0224	0.0109	0.1505	0.0386	0.118	0.043	0.0017
4	rs77431995	72734468	0.74	0.82166312078733	0.83	0.907803730152893	0.53484001341116	0.146293899622087	0.0091	0.0039	0.0855	0.0184	0.0462	0.0244	0.0184	0.0227	0.0012	0.037	0.0355	0.1166	0.0043	0.0503	0.1022	0.0162	0.0154	0.0014	0.0018	0.0224	0.0109	0.1505	0.0386	0.1179	0.043	0.0017
4	rs62318874	72746136	0.74	0.82166312078733	0.83	0.907803730152893	0.616275293680074	0.147232115951566	0.0091	0.004	0.0852	0.0184	0.0457	0.0246	0.0184	0.0225	0.0013	0.0369	0.0354	0.1168	0.0045	0.0501	0.1024	0.0163	0.0153	0.0014	0.0019	0.0222	0.0109	0.1511	0.0388	0.1179	0.0429	0.0017
4	rs16847200	72751686	0.74	0.82166312078733	0.82	0.983693090035176	0.627031368144369	0.158753877071578	0.0091	0.004	0.0852	0.0184	0.0457	0.0245	0.0183	0.0225	0.0013	0.0369	0.0354	0.1168	0.0045	0.0501	0.1023	0.0163	0.0153	0.0014	0.002	0.0222	0.0109	0.151	0.0388	0.1179	0.043	0.0017
4	rs6814839	72751722	0.74	0.82166312078733	0.82	0.983693090035176	0.626260250959357	0.163507035332616	0.0091	0.004	0.0852	0.0184	0.0457	0.0245	0.0183	0.0225	0.0013	0.0369	0.0354	0.1168	0.0045	0.0501	0.1023	0.0163	0.0153	0.0014	0.002	0.0222	0.0109	0.151	0.0388	0.1179	0.043	0.0017
4	rs10010987	72755840	0.74	0.82166312078733	0.82	0.983693090035176	0.63300462113414	0.164385434173065	0.0091	0.004	0.0852	0.0185	0.0458	0.0245	0.0183	0.0225	0.0013	0.0367	0.0354	0.1168	0.0046	0.0501	0.1024	0.0163	0.0154	0.0014	0.002	0.0222	0.0109	0.1509	0.0389	0.1179	0.0432	0.0017
4	rs2365522	72776163	0.74	0.82166312078733	0.82	0.983693090035176	0.778059719665595	0.169492884817012	0.0092	0.004	0.0847	0.0187	0.045	0.0252	0.0185	0.0223	0.0013	0.0363	0.0353	0.1171	0.0047	0.0493	0.1028	0.0167	0.0156	0.0013	0.0021	0.0219	0.0102	0.1519	0.0394	0.1177	0.0429	0.0015
4	rs75090564	72780173	0.73	0.902267913485346	0.81	1.06340942734078	0.86481591992975	0.245437141713546	0.0092	0.004	0.0846	0.0188	0.0448	0.0254	0.0187	0.0222	0.0013	0.0363	0.0352	0.1179	0.0048	0.0493	0.1022	0.0167	0.0156	0.0013	0.0021	0.0218	0.0102	0.1524	0.0396	0.1167	0.0429	0.0015
4	rs62318895	72782528	0.73	0.902267913485346	0.81	1.06340942734078	0.883727285687051	0.254201911278913	0.0092	0.004	0.0848	0.0189	0.0449	0.0255	0.0187	0.0222	0.0013	0.0364	0.0352	0.1179	0.0048	0.0493	0.1021	0.0167	0.0156	0.0013	0.0021	0.0217	0.0102	0.1522	0.0395	0.1165	0.0431	0.0015
4	rs13108630	72786422	0.74	0.82166312078733	0.83	0.907803730152893	0.882178691029038	0.236439561525388	0.0092	0.004	0.0848	0.0189	0.0448	0.0255	0.0187	0.0222	0.0013	0.0361	0.0352	0.118	0.0048	0.0492	0.1022	0.0167	0.0156	0.0013	0.0021	0.0217	0.0102	0.1525	0.0395	0.1165	0.0434	0.0015
4	rs56369924	72792820	0.73	0.902267913485346	0.83	0.907803730152893	0.889769556689879	0.248572250592162	0.0092	0.004	0.0845	0.0188	0.045	0.0254	0.0186	0.0221	0.0013	0.0363	0.0351	0.1187	0.0048	0.0492	0.102	0.0165	0.0155	0.0013	0.0021	0.0217	0.0102	0.1527	0.0394	0.1164	0.0434	0.0015
4	rs1915184	72796990	0.73	0.902267913485346	0.83	0.907803730152893	0.887317897897076	0.244655343842672	0.0092	0.004	0.0844	0.0188	0.045	0.0254	0.0187	0.0221	0.0013	0.0363	0.0352	0.1189	0.0049	0.0492	0.102	0.0163	0.0154	0.0013	0.0021	0.0216	0.0102	0.1526	0.0394	0.1164	0.0434	0.0015
4	rs34562866	72800455	0.73	0.902267913485346	0.83	0.907803730152893	0.833948752137592	0.153287601628678	0.0092	0.004	0.0843	0.0189	0.0449	0.0255	0.0187	0.0221	0.0013	0.0363	0.0352	0.1189	0.005	0.0491	0.1024	0.0163	0.0154	0.0014	0.0021	0.0215	0.0102	0.1527	0.0393	0.1161	0.0434	0.0015
4	rs1356877	72812446	0.73	0.902267913485346	0.83	0.907803730152893	1.37005552190744	0.153764363523109	0.0101	0.0041	0.0828	0.0186	0.0441	0.0257	0.0179	0.0217	0.0018	0.0361	0.0349	0.1233	0.0061	0.0489	0.1006	0.0152	0.0149	0.0018	0.0029	0.0202	0.0098	0.1529	0.0392	0.1165	0.0435	0.0019
4	rs79484159	72819731	0.73	0.902267913485346	0.83	0.907803730152893	1.3789985645157	0.174355430990166	0.0101	0.0041	0.0828	0.0186	0.0442	0.0255	0.0179	0.0217	0.0018	0.0361	0.0349	0.1234	0.0061	0.049	0.1006	0.0152	0.0147	0.0018	0.0029	0.0202	0.0098	0.1529	0.0392	0.1165	0.0435	0.0019
4	rs115053161	72820563	0.73	0.902267913485346	0.83	0.907803730152893	1.3788039189826	0.173060705414726	0.0101	0.0041	0.0828	0.0186	0.0442	0.0255	0.0179	0.0217	0.0018	0.0361	0.0349	0.1234	0.0061	0.049	0.1006	0.0152	0.0147	0.0018	0.0029	0.0202	0.0098	0.1529	0.0392	0.1165	0.0435	0.0019
4	rs116651750	72820770	0.73	0.902267913485346	0.83	0.907803730152893	1.3789985645157	0.171570966297997	0.0101	0.0041	0.0828	0.0186	0.0442	0.0255	0.0179	0.0217	0.0018	0.0361	0.0349	0.1234	0.0061	0.049	0.1006	0.0152	0.0147	0.0018	0.0029	0.0202	0.0098	0.1529	0.0392	0.1165	0.0435	0.0019
4	rs115157626	72834778	0.73	0.902267913485346	0.83	0.907803730152893	1.42689602017769	0.139695333273199	0.0102	0.0041	0.0822	0.0187	0.0442	0.0253	0.0179	0.0215	0.0018	0.0359	0.0353	0.1236	0.0062	0.0489	0.1008	0.0152	0.0147	0.0017	0.003	0.02	0.0099	0.1528	0.0392	0.117	0.0436	0.002
4	rs17775066	72834927	0.73	0.902267913485346	0.83	0.907803730152893	1.42916380726111	0.144610580140629	0.0102	0.0041	0.0822	0.0187	0.0442	0.0253	0.0179	0.0215	0.0018	0.0359	0.0353	0.1236	0.0062	0.0489	0.1008	0.0152	0.0147	0.0017	0.003	0.02	0.0099	0.1528	0.0392	0.117	0.0436	0.002
4	rs6815610	72836198	0.73	0.902267913485346	0.83	0.907803730152893	1.44983205480967	0.171670142682555	0.0102	0.0041	0.0822	0.0187	0.0442	0.0253	0.0179	0.0215	0.0018	0.0359	0.0353	0.1236	0.0062	0.0489	0.1008	0.0152	0.0147	0.0017	0.003	0.02	0.0099	0.1528	0.0392	0.117	0.0436	0.002
4	rs72650101	72841649	0.73	0.902267913485346	0.83	0.907803730152893	1.48438809677062	0.147514002725203	0.0103	0.0041	0.0821	0.0187	0.0442	0.0253	0.0179	0.0215	0.0018	0.0359	0.0353	0.1235	0.0063	0.0488	0.1008	0.0152	0.0147	0.0018	0.0031	0.0199	0.0098	0.1527	0.0391	0.117	0.0437	0.002
4	rs7699565	72842900	0.73	0.902267913485346	0.83	0.907803730152893	1.50403837666391	0.174455164014898	0.0103	0.0041	0.082	0.0187	0.0442	0.0253	0.0179	0.0215	0.0018	0.0359	0.0353	0.1235	0.0064	0.0488	0.1008	0.0152	0.0147	0.0018	0.0032	0.0199	0.0098	0.1527	0.0391	0.117	0.0437	0.0021
4	rs115331060	72850209	0.73	0.902267913485346	0.83	0.907803730152893	1.51490634654099	0.184425714497837	0.0103	0.0041	0.0819	0.0187	0.0443	0.0253	0.0179	0.0214	0.0018	0.0359	0.0353	0.1235	0.0064	0.0488	0.1008	0.0152	0.0147	0.0018	0.0032	0.0199	0.0097	0.1526	0.0391	0.117	0.0437	0.0021
4	rs28435732	72852047	0.73	0.902267913485346	0.83	0.907803730152893	1.5231769680837	0.213305102836358	0.0103	0.0041	0.0818	0.0187	0.0444	0.0253	0.0179	0.0214	0.0018	0.0358	0.0353	0.1235	0.0064	0.0488	0.1008	0.0152	0.0147	0.0018	0.0032	0.0199	0.0097	0.1526	0.0391	0.117	0.0438	0.0021
4	rs114398069	72857132	0.73	0.902267913485346	0.84	0.835693000351761	1.50444038517038	0.206930766070822	0.0103	0.0041	0.0818	0.0188	0.0443	0.0252	0.0179	0.0215	0.0019	0.0356	0.0352	0.1236	0.0065	0.0487	0.1009	0.0153	0.0147	0.0018	0.0032	0.0199	0.0097	0.1525	0.0392	0.1171	0.0438	0.0021
4	rs72651420	72875986	0.73	0.902267913485346	0.84	0.835693000351761	1.51097851262108	0.198532493241404	0.0103	0.0041	0.0818	0.0188	0.0444	0.025	0.018	0.0215	0.0019	0.0355	0.0351	0.1236	0.0066	0.0486	0.1009	0.0153	0.0147	0.0018	0.0033	0.0199	0.0097	0.1524	0.0392	0.1171	0.0438	0.0021
4	rs116096819	72881639	0.73	0.902267913485346	0.84	0.835693000351761	1.52166282563274	0.207247956042958	0.0104	0.0041	0.0818	0.0188	0.0444	0.025	0.018	0.0215	0.002	0.0354	0.0349	0.1237	0.0066	0.0485	0.1009	0.0153	0.0147	0.0019	0.0033	0.0199	0.0097	0.1524	0.0392	0.1172	0.0438	0.0021
4	rs34956656	72890376	0.73	0.902267913485346	0.83	0.907803730152893	1.57508366199503	0.228423737141454	0.0104	0.0042	0.0817	0.0189	0.0443	0.0246	0.018	0.0215	0.0021	0.035	0.0347	0.1238	0.0068	0.0483	0.101	0.0154	0.0148	0.0019	0.0035	0.0199	0.0098	0.1522	0.0392	0.1174	0.0439	0.0022
4	rs114112733	72896015	0.73	0.902267913485346	0.83	0.907803730152893	1.54240337741214	0.263291458474518	0.0104	0.0041	0.0821	0.0189	0.0444	0.0243	0.0181	0.0215	0.0021	0.0349	0.0347	0.1237	0.0068	0.0483	0.1011	0.0155	0.0148	0.0019	0.0035	0.02	0.0098	0.1522	0.0392	0.1175	0.0437	0.0021
4	rs6856651	72896457	0.73	0.902267913485346	0.83	0.907803730152893	1.55021999630963	0.268562937978987	0.0104	0.0041	0.0821	0.0189	0.0444	0.0243	0.0181	0.0215	0.0021	0.0349	0.0347	0.1237	0.0068	0.0483	0.1011	0.0155	0.0148	0.0019	0.0035	0.02	0.0098	0.1522	0.0392	0.1175	0.0437	0.0021
4	rs115553500	72915531	0.73	0.902267913485346	0.83	0.907803730152893	1.53865243114124	0.181991115950317	0.0105	0.0041	0.0821	0.019	0.0445	0.0244	0.0183	0.0214	0.0021	0.0347	0.0348	0.1236	0.0069	0.0479	0.101	0.0157	0.015	0.0019	0.0035	0.0199	0.0097	0.1519	0.0391	0.118	0.0435	0.0021
4	rs13148464	72925381	0.73	0.902267913485346	0.83	0.907803730152893	1.56130948404754	0.216516171603596	0.0105	0.0041	0.0821	0.019	0.0445	0.0244	0.0183	0.0213	0.0021	0.0347	0.0348	0.1236	0.0069	0.0478	0.1011	0.0157	0.015	0.0019	0.0035	0.0199	0.0096	0.1519	0.039	0.1181	0.0435	0.0021
4	rs6855377	72925734	0.73	0.902267913485346	0.83	0.907803730152893	1.56120761592836	0.216408881536101	0.0105	0.0041	0.0821	0.019	0.0445	0.0244	0.0183	0.0213	0.0021	0.0347	0.0348	0.1236	0.0069	0.0478	0.1011	0.0157	0.015	0.0019	0.0035	0.0199	0.0096	0.1519	0.039	0.1181	0.0435	0.0021
4	rs4328884	72928379	0.73	0.902267913485346	0.83	0.907803730152893	1.54088232473023	0.208412367335258	0.0105	0.0041	0.0821	0.019	0.0445	0.0244	0.0183	0.0213	0.0021	0.0347	0.0348	0.1236	0.0069	0.0478	0.101	0.0158	0.015	0.0019	0.0035	0.0198	0.0096	0.1518	0.039	0.1181	0.0435	0.0021
4	rs72651473	72932430	0.73	0.902267913485346	0.83	0.907803730152893	1.54098371132893	0.220390224613023	0.0104	0.0041	0.0822	0.019	0.0445	0.0244	0.0184	0.0214	0.0021	0.0347	0.0349	0.1236	0.0069	0.0477	0.1011	0.0158	0.015	0.0019	0.0035	0.0199	0.0096	0.1517	0.039	0.1182	0.0435	0.0021
4	rs4472108	72937047	0.73	0.902267913485346	0.83	0.907803730152893	1.53561355391781	0.213732330589478	0.0104	0.0041	0.0822	0.019	0.0445	0.0244	0.0184	0.0213	0.0021	0.0347	0.0349	0.1236	0.0069	0.0477	0.1011	0.0158	0.015	0.0018	0.0034	0.0198	0.0096	0.1517	0.039	0.1182	0.0435	0.0021
4	rs72653904	72972669	0.73	0.902267913485346	0.83	0.907803730152893	1.55082968371138	0.149965144010172	0.0105	0.004	0.0827	0.0193	0.0448	0.0245	0.0186	0.0212	0.0022	0.0345	0.035	0.1234	0.0071	0.0473	0.1008	0.0161	0.0152	0.0019	0.0035	0.0196	0.0095	0.1511	0.0388	0.1183	0.0434	0.0022
4	rs13107347	72974748	0.73	0.902267913485346	0.83	0.907803730152893	1.60060329802372	0.154050674514486	0.0106	0.0037	0.0828	0.0193	0.0448	0.0245	0.0186	0.0212	0.0022	0.0345	0.035	0.1234	0.0071	0.0471	0.101	0.0161	0.0152	0.0019	0.0035	0.0196	0.0095	0.1511	0.0388	0.1183	0.0434	0.0023
4	rs76390256	72978322	0.73	0.902267913485346	0.83	0.907803730152893	1.57222321327203	0.134387839338093	0.0106	0.0037	0.0828	0.0193	0.0448	0.0245	0.0186	0.0212	0.0022	0.0345	0.035	0.1234	0.0071	0.0471	0.101	0.0161	0.0152	0.0019	0.0035	0.0196	0.0095	0.1511	0.0388	0.1183	0.0434	0.0023
4	rs11723946	72980095	0.73	0.902267913485346	0.83	0.907803730152893	1.53571481472846	0.118753801228155	0.0106	0.0037	0.0828	0.0194	0.0448	0.0246	0.0186	0.0212	0.0022	0.0345	0.0349	0.1234	0.0071	0.047	0.101	0.0161	0.0153	0.0019	0.0035	0.0196	0.0095	0.151	0.0388	0.1183	0.0434	0.0024
4	rs10022675	72981335	0.73	0.902267913485346	0.83	0.907803730152893	1.47769262017846	0.108097900011537	0.0106	0.0037	0.0829	0.0194	0.0447	0.0246	0.0186	0.0212	0.0022	0.0344	0.0348	0.1233	0.0071	0.0469	0.1011	0.0161	0.0153	0.0019	0.0035	0.0196	0.0095	0.151	0.0388	0.1184	0.0433	0.0026
4	rs72653914	73016201	0.73	0.902267913485346	0.83	0.907803730152893	1.39489666359891	0.131762517932538	0.0106	0.0037	0.0831	0.0197	0.0447	0.0248	0.0189	0.0213	0.0024	0.0341	0.0346	0.1227	0.0071	0.0463	0.1012	0.0163	0.0155	0.002	0.0035	0.0193	0.0097	0.1506	0.0386	0.1187	0.0429	0.0027
4	rs13139992	73041780	0.73	0.902267913485346	0.83	0.907803730152893	1.40203869676189	0.141450291838221	0.0106	0.0037	0.0831	0.0198	0.0447	0.0248	0.0189	0.0213	0.0024	0.0341	0.0346	0.1227	0.0071	0.0463	0.1012	0.0163	0.0156	0.002	0.0035	0.0193	0.0097	0.1505	0.0386	0.1188	0.0428	0.0027
4	rs13117570	73043773	0.73	0.902267913485346	0.83	0.907803730152893	1.40978303734627	0.13859106180516	0.0106	0.0037	0.0831	0.0198	0.0447	0.0248	0.0189	0.0213	0.0024	0.0341	0.0346	0.1227	0.0071	0.0466	0.1011	0.0163	0.0156	0.002	0.0035	0.0193	0.0097	0.1503	0.0386	0.1188	0.0428	0.0027
4	rs79190329	73050992	0.73	0.902267913485346	0.83	0.907803730152893	1.39196552533488	0.118493618503065	0.0106	0.0037	0.083	0.0198	0.0447	0.0249	0.019	0.0213	0.0025	0.034	0.0345	0.1226	0.0071	0.0466	0.1012	0.0164	0.0156	0.002	0.0035	0.0193	0.0098	0.1502	0.0386	0.1188	0.0428	0.0027
4	rs12642225	73051488	0.73	0.902267913485346	0.83	0.907803730152893	1.39137957374884	0.122594449126753	0.0106	0.0037	0.083	0.0199	0.0447	0.0249	0.019	0.0213	0.0025	0.034	0.0344	0.1226	0.0071	0.0466	0.1011	0.0164	0.0156	0.002	0.0035	0.0193	0.0098	0.1501	0.0385	0.1188	0.0428	0.0027
4	rs7665177	73055314	0.73	0.902267913485346	0.83	0.907803730152893	1.28221701502124	0.113506049421752	0.0107	0.0037	0.0827	0.0198	0.0446	0.025	0.0189	0.0214	0.0026	0.0341	0.034	0.1223	0.0071	0.0464	0.101	0.0168	0.0158	0.0021	0.0035	0.0192	0.0101	0.15	0.0384	0.119	0.0429	0.0028
4	rs4547769	73080159	0.73	0.902267913485346	0.83	0.907803730152893	1.24100268615627	0.12426706791209	0.0107	0.0038	0.0824	0.0198	0.0445	0.025	0.0189	0.0215	0.0027	0.034	0.0338	0.122	0.0072	0.0463	0.1009	0.017	0.0158	0.0022	0.0036	0.0192	0.0104	0.15	0.0384	0.119	0.043	0.0028
4	rs1988241	73092794	0.73	0.902267913485346	0.83	0.907803730152893	1.22105489046058	0.123561772776244	0.0107	0.0038	0.0825	0.0198	0.0444	0.025	0.0189	0.0214	0.0027	0.034	0.0338	0.122	0.0072	0.0462	0.1009	0.0171	0.0158	0.0022	0.0036	0.0192	0.0104	0.1501	0.0382	0.119	0.0431	0.0028
4	rs114679491	73096156	0.73	0.902267913485346	0.83	0.907803730152893	1.2181756277433	0.124002406190473	0.0107	0.0038	0.0825	0.0198	0.0444	0.025	0.0189	0.0214	0.0027	0.034	0.0338	0.122	0.0072	0.0462	0.1009	0.0171	0.0158	0.0022	0.0036	0.0192	0.0105	0.1501	0.0382	0.119	0.0431	0.0028
4	rs72653954	73107794	0.73	0.902267913485346	0.83	0.907803730152893	1.20354166292596	0.124797024159233	0.0107	0.0038	0.0825	0.0198	0.0444	0.025	0.0188	0.0213	0.0027	0.034	0.0338	0.122	0.0072	0.0462	0.1009	0.0171	0.0158	0.0023	0.0036	0.0192	0.0105	0.1502	0.0381	0.1189	0.0432	0.0028
4	rs9985540	73107862	0.73	0.902267913485346	0.82	0.983693090035176	1.20344926165898	0.124797024159233	0.0107	0.0038	0.0825	0.0198	0.0444	0.025	0.0188	0.0213	0.0027	0.034	0.0338	0.122	0.0072	0.0462	0.1009	0.0171	0.0158	0.0023	0.0036	0.0192	0.0105	0.1502	0.0381	0.1189	0.0432	0.0028
4	rs114204813	73110572	0.73	0.902267913485346	0.82	0.983693090035176	1.19809470941653	0.130951656068962	0.0107	0.0038	0.0825	0.0199	0.0443	0.025	0.0189	0.0213	0.0027	0.034	0.0338	0.1219	0.0073	0.0461	0.1009	0.0171	0.0159	0.0023	0.0036	0.0192	0.0106	0.1501	0.0381	0.1187	0.0433	0.0029
4	rs56015104	73117432	0.73	0.902267913485346	0.82	0.983693090035176	1.19938633717856	0.130501977774154	0.0108	0.0038	0.0825	0.02	0.0442	0.025	0.0189	0.0213	0.0028	0.034	0.0338	0.1219	0.0073	0.0461	0.1008	0.0172	0.0159	0.0023	0.0036	0.0192	0.0106	0.1501	0.0381	0.1186	0.0434	0.0029
4	rs115242996	73121345	0.73	0.902267913485346	0.83	0.907803730152893	1.20289491196507	0.133208609778231	0.0108	0.0038	0.0824	0.02	0.0442	0.025	0.0189	0.0212	0.0028	0.034	0.0338	0.1218	0.0073	0.046	0.1008	0.0172	0.0159	0.0023	0.0036	0.0192	0.0106	0.1501	0.038	0.1185	0.0434	0.0029
4	rs10003179	73133019	0.73	0.902267913485346	0.83	0.907803730152893	1.20723997342113	0.147514002725203	0.0108	0.0039	0.0825	0.0202	0.044	0.025	0.019	0.0212	0.0029	0.034	0.0339	0.1217	0.0074	0.0457	0.1008	0.0172	0.016	0.0023	0.0037	0.0192	0.0106	0.15	0.038	0.1181	0.0436	0.003
4	rs72653969	73137648	0.73	0.902267913485346	0.83	0.907803730152893	1.2801345982745	0.173757448789393	0.0109	0.0039	0.0824	0.0207	0.0438	0.0251	0.0192	0.0211	0.0029	0.0338	0.034	0.1215	0.0075	0.0451	0.1007	0.0174	0.0163	0.0024	0.0038	0.0192	0.0108	0.1496	0.0386	0.1173	0.0435	0.003
4	rs79260457	73139542	0.74	0.82166312078733	0.83	0.907803730152893	1.39059844819273	0.227114652465071	0.0113	0.004	0.0823	0.0219	0.0435	0.0253	0.0197	0.0211	0.0032	0.0339	0.0343	0.1209	0.0076	0.0444	0.1	0.0177	0.017	0.0027	0.0039	0.0192	0.0111	0.1485	0.0388	0.1152	0.0436	0.0032
4	rs1369092	73140696	0.74	0.82166312078733	0.83	0.907803730152893	1.50846262498547	0.266037737420555	0.0116	0.004	0.0822	0.0227	0.0432	0.0254	0.0201	0.021	0.0033	0.034	0.0344	0.1206	0.0078	0.0439	0.0997	0.018	0.0174	0.0029	0.0041	0.0191	0.0113	0.148	0.0389	0.114	0.0436	0.0033
4	rs72653976	73147916	0.74	0.82166312078733	0.84	0.835693000351761	1.39089135109165	0.291263381897018	0.0116	0.0041	0.0823	0.0227	0.0432	0.0255	0.0202	0.0209	0.0033	0.034	0.0345	0.1206	0.0079	0.0435	0.0989	0.018	0.0177	0.003	0.0039	0.0189	0.0115	0.1479	0.039	0.1145	0.0438	0.0032
4	rs113843708	73147931	0.74	0.82166312078733	0.83	0.907803730152893	1.26229814615251	0.286209319573421	0.0116	0.0042	0.0823	0.0227	0.0433	0.0255	0.0202	0.0209	0.0033	0.034	0.0345	0.1206	0.0076	0.0435	0.0989	0.018	0.0177	0.003	0.0039	0.0189	0.0115	0.1479	0.039	0.1145	0.0438	0.0032
4	rs1913374	73154875	0.74	0.82166312078733	0.83	0.907803730152893	1.23642418736193	0.291734891674382	0.0116	0.0043	0.0823	0.0227	0.0433	0.0254	0.0202	0.0209	0.0033	0.0341	0.0345	0.1205	0.0076	0.0434	0.0987	0.018	0.0177	0.003	0.0038	0.0189	0.0116	0.1478	0.039	0.1147	0.0439	0.0032
4	rs12509467	73157917	0.74	0.82166312078733	0.83	0.907803730152893	1.22384377851306	0.310661985459398	0.0116	0.0043	0.0826	0.0227	0.0432	0.0254	0.0202	0.0209	0.0033	0.0341	0.0345	0.1208	0.0076	0.0434	0.0985	0.0179	0.0177	0.003	0.0038	0.0189	0.0116	0.1478	0.039	0.1145	0.0439	0.0032
4	rs16847831	73173432	0.74	0.82166312078733	0.83	0.907803730152893	1.27559563478039	0.482615152451519	0.0116	0.0043	0.0824	0.0228	0.0432	0.0254	0.0206	0.0209	0.0033	0.0344	0.0347	0.1203	0.0077	0.0433	0.0985	0.0176	0.0179	0.0031	0.0038	0.0188	0.0117	0.1474	0.0389	0.1147	0.0438	0.0029
4	rs72653995	73177780	0.74	0.82166312078733	0.84	0.835693000351761	1.0830379519539	0.45578879066915	0.0117	0.0045	0.0816	0.0231	0.0432	0.0255	0.0215	0.0207	0.0034	0.0349	0.0356	0.1179	0.0079	0.043	0.098	0.0182	0.0184	0.0035	0.0038	0.0184	0.0123	0.1462	0.0383	0.1151	0.044	0.003
4	rs74652320	73181564	0.73	0.902267913485346	0.81	1.06340942734078	0.778214142979622	0.531429721194631	0.0121	0.0052	0.0795	0.0239	0.0424	0.0261	0.0242	0.0204	0.0038	0.0364	0.0377	0.111	0.0085	0.0418	0.0969	0.0198	0.0202	0.0048	0.0038	0.0175	0.0141	0.1433	0.0369	0.1159	0.0446	0.0032
4	rs139921635	73181637	0.73	0.902267913485346	0.81	1.06340942734078	0.779372742540378	0.525870485250927	0.0121	0.0052	0.0795	0.024	0.0424	0.0261	0.0243	0.0204	0.0038	0.0364	0.0377	0.1109	0.0086	0.0418	0.0969	0.0199	0.0203	0.0048	0.0038	0.0175	0.0141	0.1432	0.0368	0.1159	0.0446	0.0032
4	Affx-24901122	73191850	0.7	1.17306168852618	0.81	1.06340942734078	0.946936609421924	0.857724546658388	0.0124	0.0057	0.0775	0.0248	0.0418	0.0268	0.0265	0.0201	0.004	0.0374	0.0391	0.1057	0.009	0.0406	0.0967	0.0212	0.0217	0.0058	0.0037	0.0172	0.0154	0.1407	0.0356	0.1161	0.0448	0.0034
4	rs75702808	73198442	0.7	1.17306168852618	0.81	1.06340942734078	0.952566348085636	0.821877882576639	0.0124	0.0058	0.0774	0.0249	0.0417	0.0268	0.0266	0.0201	0.0041	0.0378	0.0392	0.1055	0.009	0.0405	0.0967	0.0212	0.0218	0.0058	0.0037	0.0172	0.0155	0.1406	0.0355	0.1161	0.0446	0.0034
4	rs12508636	73199994	0.7	1.17306168852618	0.81	1.06340942734078	0.953912804798568	0.765842926999126	0.0124	0.0058	0.078	0.0249	0.0417	0.0267	0.0266	0.0201	0.0041	0.0379	0.0392	0.1054	0.009	0.0405	0.0966	0.0211	0.0218	0.0058	0.0037	0.0171	0.0155	0.1406	0.0355	0.116	0.0446	0.0034
4	rs75083111	73216116	0.7	1.17306168852618	0.81	1.06340942734078	0.968182664154374	0.803157219653106	0.0125	0.0058	0.0777	0.0249	0.0417	0.0267	0.0267	0.0201	0.0041	0.038	0.0393	0.1055	0.009	0.0404	0.0965	0.0212	0.0218	0.0059	0.0036	0.0171	0.0155	0.1405	0.0355	0.1159	0.0445	0.0034
4	rs35798996	73229815	0.7	1.17306168852618	0.81	1.06340942734078	0.996726106589209	0.80775220128513	0.0125	0.0058	0.0774	0.025	0.0417	0.0268	0.0269	0.0201	0.0041	0.0381	0.0394	0.1055	0.009	0.0404	0.0965	0.0213	0.0219	0.0059	0.0036	0.0171	0.0156	0.1406	0.0355	0.1158	0.0445	0.0034
4	rs78614942	73231918	0.7	1.17306168852618	0.81	1.06340942734078	1.11459672593468	0.866890995342574	0.0124	0.0058	0.0774	0.025	0.0417	0.0267	0.0269	0.0201	0.0041	0.0381	0.0394	0.1055	0.0092	0.0402	0.0967	0.0214	0.0219	0.0062	0.0033	0.017	0.0156	0.1403	0.0355	0.1159	0.0445	0.0035
4	rs113209890	73236243	0.7	1.17306168852618	0.81	1.06340942734078	1.11271454023849	0.878416075142622	0.0124	0.0058	0.0774	0.025	0.0417	0.0267	0.0269	0.0202	0.0041	0.0381	0.0394	0.1054	0.0093	0.0402	0.0965	0.0215	0.0219	0.0062	0.0033	0.017	0.0157	0.1403	0.0355	0.1158	0.0445	0.0035
4	rs80101718	73240747	0.7	1.17306168852618	0.81	1.06340942734078	1.12483630277421	0.887783484896926	0.0124	0.0058	0.0774	0.025	0.0416	0.0267	0.0269	0.0202	0.0041	0.038	0.0394	0.1053	0.0093	0.0401	0.0963	0.0215	0.0219	0.0062	0.0033	0.017	0.0157	0.1402	0.0354	0.1159	0.0445	0.0035
4	rs10433665	73246094	0.7	1.17306168852618	0.81	1.06340942734078	1.15768719845128	0.866890995342574	0.0124	0.0059	0.0774	0.025	0.0416	0.0267	0.027	0.0202	0.0041	0.038	0.0393	0.1053	0.0093	0.04	0.0959	0.0217	0.022	0.0062	0.0033	0.017	0.0157	0.1402	0.0354	0.1162	0.0444	0.0035
4	rs1991948	73254936	0.7	1.17306168852618	0.81	1.06340942734078	1.36840539020754	1.00794996622463	0.0125	0.0066	0.0771	0.0255	0.0416	0.0261	0.0279	0.0204	0.0042	0.0382	0.0394	0.1053	0.0097	0.0398	0.0942	0.0228	0.022	0.0067	0.0034	0.0167	0.0161	0.1387	0.0348	0.116	0.0445	0.0038
4	rs62318842	73254956	0.7	1.17306168852618	0.81	1.06340942734078	1.38250394114769	0.988594079956425	0.0125	0.0066	0.0771	0.0254	0.0416	0.0259	0.0279	0.0203	0.0042	0.0385	0.0394	0.1052	0.0096	0.0394	0.0944	0.0229	0.0216	0.0067	0.0034	0.0167	0.0161	0.1389	0.0348	0.1164	0.0445	0.0038
4	rs7660290	73255740	0.68	1.37836760343813	0.81	1.06340942734078	1.6541604641575	1.27296742408339	0.0119	0.008	0.0755	0.0261	0.0419	0.0268	0.0285	0.0208	0.0047	0.0389	0.0399	0.1019	0.0099	0.0379	0.0949	0.0252	0.0216	0.0071	0.0034	0.016	0.0167	0.1366	0.0337	0.1174	0.0447	0.004
4	rs34552311	73255748	0.68	1.37836760343813	0.81	1.06340942734078	1.60553964125336	1.26728393890915	0.0119	0.008	0.0754	0.0259	0.0419	0.0268	0.0285	0.0208	0.0047	0.0389	0.04	0.102	0.0099	0.0379	0.0948	0.0252	0.0216	0.0071	0.0033	0.016	0.0167	0.1367	0.0337	0.1175	0.0447	0.004
4	rs75842780	73259577	0.68	1.37836760343813	0.8	1.14699780192835	0.591738687915431	0.936813778524716	0.0112	0.0094	0.0739	0.0225	0.0426	0.0248	0.0274	0.0203	0.0044	0.0391	0.0415	0.1042	0.0072	0.0366	0.099	0.0265	0.0203	0.007	0.0027	0.0154	0.016	0.1421	0.0336	0.1177	0.0446	0.0035
4	rs116370988	73282895	0.67	1.4886173743957	0.8	1.14699780192835	0.573504914705796	0.92482195369126	0.0112	0.0094	0.0738	0.0223	0.0426	0.0248	0.0274	0.0203	0.0044	0.0392	0.0416	0.1043	0.0071	0.0366	0.0992	0.0266	0.0203	0.007	0.0027	0.0154	0.016	0.1423	0.0336	0.1177	0.0446	0.0035
4	rs1481667	73293130	0.67	1.4886173743957	0.8	1.14699780192835	0.559522021568912	0.896074786455799	0.0112	0.0094	0.0738	0.0223	0.0426	0.0248	0.0274	0.0203	0.0044	0.0392	0.0416	0.1043	0.007	0.0366	0.0992	0.0266	0.0202	0.007	0.0027	0.0154	0.016	0.1424	0.0336	0.1177	0.0446	0.0035
4	rs17724143	73297514	0.67	1.4886173743957	0.81	1.06340942734078	0.554543682239894	0.903440473993402	0.0112	0.0095	0.0738	0.0223	0.0426	0.0247	0.0274	0.0203	0.0044	0.0392	0.0416	0.1043	0.007	0.0366	0.0993	0.0266	0.0202	0.0069	0.0027	0.0154	0.016	0.1424	0.0336	0.1177	0.0446	0.0035
4	rs115246758	73341214	0.67	1.4886173743957	0.81	1.06340942734078	0.513237169733519	0.869224637793109	0.0111	0.0095	0.0738	0.0221	0.0426	0.0247	0.0273	0.0202	0.0043	0.0392	0.0415	0.1044	0.0069	0.0366	0.1	0.0268	0.0202	0.0069	0.0026	0.0155	0.016	0.1423	0.0336	0.1178	0.0445	0.0034
4	rs60724712	73350136	0.67	1.4886173743957	0.81	1.06340942734078	0.497833384303325	0.857258993006604	0.0112	0.0095	0.0738	0.0221	0.0426	0.0246	0.0273	0.0202	0.0043	0.0392	0.0415	0.1044	0.0068	0.0367	0.1001	0.0268	0.0202	0.0069	0.0026	0.0155	0.016	0.1424	0.0336	0.1178	0.0445	0.0034
4	rs700514	73361819	0.67	1.4886173743957	0.81	1.06340942734078	0.475121037140227	0.861606185439397	0.0112	0.0096	0.0732	0.0219	0.0424	0.0246	0.0271	0.0202	0.0042	0.0391	0.0415	0.1044	0.0067	0.0367	0.101	0.0269	0.0203	0.0068	0.0026	0.0156	0.016	0.1427	0.0336	0.1183	0.0443	0.0034
4	rs75758467	73362369	0.67	1.4886173743957	0.81	1.06340942734078	0.468193767174561	0.877948237159544	0.0111	0.0096	0.0731	0.0219	0.0424	0.0248	0.0271	0.0202	0.0042	0.0388	0.0415	0.1044	0.0066	0.0367	0.101	0.027	0.0203	0.0068	0.0026	0.0156	0.016	0.1427	0.0336	0.1183	0.0443	0.0034
4	rs11730719	73363929	0.67	1.4886173743957	0.81	1.06340942734078	0.458832915040387	0.856017771737236	0.0111	0.0096	0.073	0.0218	0.0424	0.0249	0.0271	0.0202	0.0042	0.0388	0.0415	0.1046	0.0065	0.0367	0.101	0.027	0.0203	0.0068	0.0026	0.0156	0.016	0.1427	0.0336	0.1184	0.0443	0.0034
4	rs115680528	73370871	0.67	1.4886173743957	0.81	1.06340942734078	0.481106868103731	0.843935419354372	0.0112	0.0096	0.0726	0.0216	0.0425	0.0249	0.027	0.02	0.0041	0.0388	0.0416	0.1049	0.0064	0.0368	0.1014	0.0273	0.0204	0.0068	0.0025	0.0155	0.0159	0.1429	0.0336	0.1184	0.0443	0.0032
4	rs62320594	73373623	0.67	1.4886173743957	0.81	1.06340942734078	0.486008749452892	0.835128638931787	0.0112	0.0096	0.0726	0.0215	0.0425	0.0249	0.027	0.02	0.0041	0.0388	0.0416	0.1049	0.0064	0.0368	0.1015	0.0273	0.0204	0.0069	0.0025	0.0155	0.0159	0.1429	0.0336	0.1184	0.0444	0.0032
4	rs79551649	73373981	0.67	1.4886173743957	0.81	1.06340942734078	0.486630954441447	0.835746030058621	0.0112	0.0096	0.0725	0.0215	0.0425	0.0249	0.027	0.02	0.0041	0.0388	0.0417	0.1049	0.0064	0.0368	0.1015	0.0273	0.0204	0.0069	0.0025	0.0155	0.0159	0.1429	0.0336	0.1184	0.0444	0.0032
4	rs810929	73379371	0.67	1.4886173743957	0.82	0.983693090035176	0.498399877173762	0.83698109773355	0.0113	0.0096	0.0724	0.0214	0.0425	0.0249	0.027	0.0199	0.0041	0.0388	0.0417	0.105	0.0063	0.0368	0.1016	0.0274	0.0204	0.0069	0.0025	0.0154	0.0159	0.143	0.0336	0.1184	0.0443	0.0032
4	rs116555705	73393445	0.67	1.4886173743957	0.83	0.907803730152893	0.483523778913616	0.808978466484554	0.0112	0.0096	0.0724	0.0213	0.0425	0.0247	0.027	0.0199	0.004	0.0388	0.0417	0.1052	0.0062	0.0369	0.1016	0.0274	0.0204	0.0068	0.0025	0.0154	0.0158	0.1431	0.0337	0.1185	0.0444	0.0032
4	rs7690412	73400509	0.67	1.4886173743957	0.83	0.907803730152893	0.479931523849743	0.795664077124631	0.0112	0.0097	0.0724	0.0212	0.0425	0.0246	0.027	0.0199	0.0039	0.0388	0.0417	0.1052	0.0062	0.0369	0.1017	0.0275	0.0203	0.0068	0.0024	0.0154	0.0158	0.1431	0.0337	0.1185	0.0445	0.0032
4	rs62310702	73412425	0.67	1.4886173743957	0.82	0.983693090035176	0.488375174648876	0.72801889799327	0.0111	0.01	0.0722	0.0208	0.0427	0.0242	0.0271	0.0199	0.0036	0.0388	0.0418	0.1056	0.0059	0.0371	0.1019	0.0275	0.0201	0.0065	0.0023	0.0154	0.0158	0.1433	0.034	0.1187	0.0447	0.0031
4	rs788911	73413223	0.67	1.4886173743957	0.82	0.983693090035176	0.488749328267464	0.71083131663907	0.0111	0.0101	0.0722	0.0208	0.0427	0.0241	0.0271	0.0199	0.0036	0.0388	0.0418	0.1057	0.0058	0.0371	0.1019	0.0275	0.0201	0.0065	0.0023	0.0154	0.0158	0.1433	0.034	0.1187	0.0448	0.0031
4	rs788908	73414286	0.67	1.4886173743957	0.82	0.983693090035176	0.484765494061944	0.70591616269698	0.0111	0.0101	0.0722	0.0208	0.0427	0.0241	0.0271	0.0199	0.0036	0.0388	0.0417	0.1058	0.0058	0.0371	0.102	0.0276	0.0201	0.0065	0.0023	0.0154	0.0157	0.1433	0.034	0.1187	0.0448	0.0031
4	rs77505725	73418561	0.67	1.4886173743957	0.82	0.983693090035176	0.47844887027717	0.740329554254713	0.0112	0.0101	0.072	0.0208	0.0429	0.0243	0.0272	0.0203	0.0034	0.0389	0.0417	0.1072	0.0056	0.0366	0.102	0.0279	0.0202	0.0065	0.0022	0.0157	0.0157	0.1437	0.0328	0.1178	0.0448	0.0031
4	rs6851167	73418716	0.67	1.4886173743957	0.82	0.983693090035176	0.480549952445656	0.743941234512503	0.0112	0.0101	0.072	0.0208	0.043	0.0243	0.0272	0.0204	0.0034	0.0389	0.0417	0.1074	0.0055	0.0365	0.102	0.0279	0.0202	0.0065	0.0022	0.0157	0.0157	0.1437	0.0327	0.1178	0.0448	0.0031
4	rs79523360	73424464	0.66	1.60399499294412	0.82	0.983693090035176	0.616344862977985	0.756461148026574	0.0115	0.0104	0.0714	0.0205	0.0428	0.0241	0.0269	0.0201	0.0032	0.0391	0.0416	0.1079	0.0053	0.0359	0.1022	0.0272	0.0199	0.0066	0.0022	0.0155	0.0156	0.1458	0.0327	0.1186	0.0445	0.0029
4	rs75807729	73430036	0.66	1.60399499294412	0.82	0.983693090035176	0.652363662717529	0.746953905112125	0.0116	0.0105	0.0713	0.0204	0.0427	0.024	0.0268	0.0201	0.0032	0.0392	0.0416	0.1081	0.0053	0.0357	0.1022	0.0271	0.0199	0.0066	0.0022	0.0155	0.0156	0.1462	0.0326	0.1187	0.0445	0.0029
4	rs1518492	73433875	0.66	1.60399499294412	0.82	0.983693090035176	0.690185827638182	0.78620447318396	0.0117	0.0105	0.0713	0.0204	0.0427	0.024	0.0268	0.0201	0.0032	0.0392	0.0416	0.1081	0.0053	0.0357	0.1022	0.027	0.0199	0.0066	0.0022	0.0155	0.0156	0.1465	0.0326	0.1187	0.0445	0.0029
4	rs9884972	73437311	0.66	1.60399499294412	0.82	0.983693090035176	0.695688033913021	0.796275201853279	0.0117	0.0105	0.0713	0.0204	0.0427	0.024	0.0268	0.02	0.0032	0.0392	0.0417	0.1081	0.0053	0.0356	0.1023	0.0271	0.0199	0.0066	0.0022	0.0155	0.0156	0.1466	0.0326	0.1187	0.0445	0.0029
4	rs141882439	73438489	0.66	1.60399499294412	0.82	0.983693090035176	0.693778391171906	0.778593447993901	0.0117	0.0105	0.0713	0.0204	0.0427	0.024	0.0267	0.02	0.0032	0.0392	0.0417	0.1081	0.0053	0.0356	0.1023	0.0271	0.0199	0.0066	0.0022	0.0155	0.0156	0.1466	0.0325	0.1187	0.0445	0.0029
4	rs72656099	73443109	0.66	1.60399499294412	0.82	0.983693090035176	0.682297018670609	0.785442656958849	0.0117	0.0106	0.0713	0.0204	0.0427	0.024	0.0267	0.02	0.0032	0.0392	0.0417	0.1082	0.0052	0.0355	0.1024	0.0271	0.0198	0.0065	0.0022	0.0155	0.0156	0.1467	0.0326	0.1187	0.0444	0.0029
4	rs116760019	73445269	0.66	1.60399499294412	0.82	0.983693090035176	0.680476701772765	0.792152052080661	0.0117	0.0106	0.0713	0.0204	0.0428	0.024	0.0267	0.02	0.0032	0.0392	0.0417	0.1082	0.0052	0.0355	0.1024	0.0271	0.0198	0.0065	0.0022	0.0155	0.0156	0.1467	0.0326	0.1187	0.0444	0.0029
4	rs11947297	73454431	0.66	1.60399499294412	0.82	0.983693090035176	0.673869199113757	0.787728579616103	0.0118	0.0106	0.0713	0.0203	0.0428	0.024	0.0266	0.02	0.0032	0.0392	0.0417	0.1082	0.0052	0.0355	0.1024	0.0271	0.0198	0.0064	0.0022	0.0155	0.0156	0.1468	0.0326	0.1187	0.0444	0.003
4	rs80039681	73469503	0.66	1.60399499294412	0.82	0.983693090035176	0.674666368151519	0.779505931509059	0.0118	0.0106	0.0713	0.0203	0.0428	0.024	0.0266	0.02	0.0031	0.0392	0.0417	0.1082	0.0052	0.0355	0.1024	0.0271	0.0198	0.0064	0.0022	0.0155	0.0155	0.1468	0.0326	0.1187	0.0444	0.003
4	rs77227349	73497316	0.67	1.4886173743957	0.82	0.983693090035176	0.867807453974535	0.863159851108082	0.0121	0.0109	0.0703	0.0201	0.0436	0.0237	0.026	0.0195	0.003	0.0392	0.0414	0.1104	0.0055	0.0353	0.1023	0.0277	0.0194	0.0063	0.0023	0.0151	0.0153	0.1475	0.0324	0.1183	0.0444	0.0029
4	rs1401144	73506817	0.67	1.4886173743957	0.82	0.983693090035176	0.869021484042351	0.864403198158675	0.0121	0.0109	0.0703	0.0201	0.0436	0.0237	0.026	0.0195	0.003	0.0392	0.0414	0.1104	0.0055	0.0353	0.1023	0.0277	0.0194	0.0063	0.0023	0.0151	0.0153	0.1475	0.0324	0.1183	0.0444	0.0029
4	rs7697556	73515313	0.67	1.4886173743957	0.82	0.983693090035176	0.9180844991999	0.907991320263125	0.0121	0.0109	0.0702	0.02	0.0437	0.0237	0.026	0.019	0.0031	0.0394	0.0415	0.1108	0.0055	0.0354	0.1024	0.0278	0.0194	0.0062	0.0023	0.0151	0.0153	0.1479	0.0323	0.1173	0.0445	0.0029
4	rs35432693	73516675	0.66	1.60399499294412	0.8	1.14699780192835	0.928048938580006	0.875921527969703	0.0122	0.0109	0.0703	0.0199	0.0437	0.0236	0.026	0.0188	0.0031	0.0395	0.0415	0.1108	0.0055	0.0355	0.1025	0.0278	0.0193	0.0062	0.0023	0.0151	0.0154	0.148	0.0324	0.117	0.0446	0.0029
4	rs6850122	73531743	0.67	1.4886173743957	0.8	1.14699780192835	0.91171430887562	0.820186230289756	0.0122	0.0109	0.0702	0.0199	0.0437	0.0235	0.0259	0.0187	0.0031	0.0394	0.0416	0.1108	0.0055	0.0355	0.1023	0.0277	0.0193	0.0062	0.0022	0.0151	0.0154	0.1481	0.0324	0.1173	0.0446	0.0029
4	rs11729800	73541684	0.67	1.4886173743957	0.8	1.14699780192835	0.91825020547921	0.805300853121625	0.0121	0.0109	0.0702	0.0199	0.0438	0.0235	0.0259	0.0187	0.0032	0.0394	0.0416	0.1108	0.0055	0.0355	0.1022	0.0277	0.0193	0.0062	0.0022	0.0151	0.0154	0.1482	0.0323	0.1175	0.0446	0.0029
4	rs114334772	73542640	0.67	1.4886173743957	0.8	1.14699780192835	0.883238132104932	0.794594849418268	0.0121	0.0109	0.0702	0.0199	0.0438	0.0235	0.0259	0.0187	0.0032	0.0394	0.0416	0.1108	0.0055	0.0355	0.1025	0.0274	0.0193	0.0062	0.0022	0.0151	0.0154	0.1483	0.0323	0.1176	0.0446	0.0029
4	rs28616128	73555556	0.66	1.60399499294412	0.8	1.14699780192835	1.16881139650972	0.787423707813544	0.0122	0.011	0.0682	0.0195	0.0446	0.0231	0.0259	0.0189	0.0028	0.0392	0.0418	0.1095	0.0057	0.0355	0.1031	0.0276	0.019	0.0062	0.0021	0.0142	0.0155	0.1498	0.0326	0.1191	0.0447	0.0026
4	rs11722134	73556348	0.66	1.60399499294412	0.8	1.14699780192835	1.29065451569888	0.798873595334217	0.0122	0.0111	0.0676	0.0194	0.0447	0.023	0.026	0.0189	0.0028	0.0392	0.0418	0.1092	0.0058	0.0356	0.1032	0.0277	0.019	0.0062	0.0021	0.014	0.0156	0.1502	0.0325	0.1196	0.0447	0.0026
4	rs77585590	73556454	0.66	1.60399499294412	0.8	1.14699780192835	1.28951564410902	0.793067913101219	0.0122	0.0111	0.0676	0.0194	0.0447	0.023	0.026	0.0189	0.0028	0.0392	0.0418	0.1092	0.0058	0.0356	0.1032	0.0277	0.019	0.0062	0.0021	0.014	0.0156	0.1502	0.0325	0.1196	0.0447	0.0026
4	rs9291177	73563805	0.66	1.60399499294412	0.8	1.14699780192835	1.59567240223883	0.727569372463984	0.0126	0.0111	0.0657	0.018	0.0462	0.0227	0.0258	0.0188	0.0027	0.0391	0.0415	0.1087	0.0059	0.0363	0.1036	0.0277	0.0187	0.0064	0.0022	0.0131	0.0157	0.1511	0.0332	0.1199	0.0455	0.0026
4	rs13136271	73574076	0.66	1.60399499294412	0.8	1.14699780192835	1.59125977527985	0.645357320601927	0.0126	0.011	0.0652	0.018	0.0465	0.0226	0.0254	0.0186	0.0027	0.039	0.0419	0.1084	0.0059	0.0365	0.1039	0.0275	0.0185	0.0064	0.0022	0.013	0.0156	0.1516	0.0333	0.1201	0.0459	0.0025
4	rs77978684	73586565	0.66	1.60399499294412	0.8	1.14699780192835	1.61120255229665	0.649005189130335	0.0126	0.011	0.065	0.0179	0.0466	0.0226	0.0253	0.0186	0.0027	0.039	0.042	0.1082	0.0059	0.0366	0.104	0.0275	0.0184	0.0065	0.0022	0.013	0.0155	0.1518	0.0333	0.1201	0.046	0.0025
4	rs77942844	73593907	0.66	1.60399499294412	0.8	1.14699780192835	1.6210007170524	0.6702556811725	0.0126	0.011	0.0649	0.0179	0.0466	0.0226	0.0252	0.0186	0.0027	0.039	0.0421	0.1083	0.006	0.0367	0.104	0.0274	0.0183	0.0065	0.0022	0.013	0.0155	0.1518	0.0333	0.1201	0.0461	0.0025
4	rs79334416	73594465	0.66	1.60399499294412	0.8	1.14699780192835	1.61924580306621	0.673640811493685	0.0126	0.011	0.0649	0.0179	0.0466	0.0226	0.0252	0.0185	0.0027	0.039	0.0421	0.1083	0.006	0.0367	0.104	0.0274	0.0183	0.0065	0.0022	0.013	0.0155	0.1518	0.0333	0.1201	0.0461	0.0025
4	rs10518109	73607372	0.66	1.60399499294412	0.8	1.14699780192835	1.62162026042011	0.66129666258724	0.0127	0.011	0.0649	0.0179	0.0466	0.0226	0.0252	0.0185	0.0027	0.039	0.0421	0.1083	0.006	0.0367	0.1041	0.0274	0.0183	0.0065	0.0022	0.0129	0.0155	0.1519	0.0333	0.1201	0.0461	0.0025
4	rs11728339	73619606	0.66	1.60399499294412	0.81	1.06340942734078	1.65145733279954	0.674819158839814	0.0127	0.0111	0.0648	0.0179	0.0467	0.0226	0.0251	0.0185	0.0027	0.039	0.0421	0.1083	0.006	0.0369	0.1042	0.0274	0.0182	0.0065	0.0022	0.0129	0.0154	0.152	0.0334	0.12	0.0461	0.0025
4	rs17468940	73628332	0.66	1.60399499294412	0.81	1.06340942734078	1.59515908093071	0.68234211116041	0.0127	0.0111	0.0646	0.0178	0.0467	0.0227	0.0249	0.0184	0.0028	0.0391	0.0421	0.1083	0.006	0.037	0.1043	0.0273	0.0181	0.0066	0.0022	0.0129	0.0151	0.152	0.0335	0.1198	0.0462	0.0026
4	rs79614727	73630370	0.66	1.60399499294412	0.81	1.06340942734078	1.59146491652944	0.688699650518275	0.0127	0.0111	0.0645	0.0178	0.0467	0.0227	0.0249	0.0184	0.0028	0.0391	0.0421	0.1083	0.006	0.0371	0.1043	0.0273	0.0181	0.0066	0.0022	0.0129	0.0151	0.1519	0.0335	0.1198	0.0462	0.0026
4	rs10737952	73638698	0.66	1.60399499294412	0.81	1.06340942734078	1.65613682089919	0.863004458619743	0.0128	0.0112	0.0641	0.0178	0.0466	0.0229	0.0246	0.0183	0.0029	0.0394	0.042	0.1083	0.0062	0.0374	0.1049	0.0271	0.018	0.0067	0.0024	0.0128	0.0145	0.1518	0.0335	0.1194	0.0465	0.0027
4	rs77115848	73640541	0.66	1.60399499294412	0.81	1.06340942734078	1.63175141242157	0.820647517334514	0.0128	0.0113	0.0642	0.0178	0.0466	0.0229	0.0245	0.0183	0.0029	0.0394	0.042	0.1083	0.0062	0.0375	0.1047	0.0271	0.018	0.0068	0.0024	0.0128	0.0144	0.1517	0.0335	0.1194	0.0466	0.0028
4	rs12507628	73645351	0.66	1.60399499294412	0.81	1.06340942734078	1.70140257932345	0.918837629268707	0.0129	0.0113	0.0643	0.0178	0.0466	0.0228	0.0245	0.0184	0.003	0.0396	0.0419	0.1084	0.0064	0.0374	0.1043	0.027	0.018	0.007	0.0025	0.0127	0.0143	0.1515	0.0333	0.1193	0.0468	0.0029
4	rs62313361	73650740	0.66	1.60399499294412	0.81	1.06340942734078	1.7310074929208	0.906735454320412	0.013	0.0112	0.0646	0.0178	0.0471	0.0228	0.0242	0.0186	0.003	0.0397	0.0417	0.1084	0.0066	0.0377	0.1045	0.0268	0.0178	0.0073	0.0026	0.0128	0.0143	0.1505	0.0331	0.1187	0.0472	0.003
4	rs316424	73651309	0.66	1.60399499294412	0.81	1.06340942734078	1.73819852319773	0.995144562776131	0.013	0.0112	0.0646	0.0178	0.0471	0.0228	0.0242	0.0186	0.003	0.0397	0.0417	0.1084	0.0066	0.0377	0.1046	0.0267	0.0178	0.0074	0.0027	0.0128	0.0143	0.1503	0.0331	0.1186	0.0472	0.003
4	rs115059472	73652956	0.66	1.60399499294412	0.81	1.06340942734078	1.71181233061245	0.975677639648889	0.013	0.0112	0.0648	0.0178	0.0471	0.0228	0.0242	0.0186	0.003	0.0397	0.0417	0.1084	0.0066	0.0377	0.1046	0.0267	0.0178	0.0074	0.0027	0.0126	0.0143	0.1503	0.0331	0.1186	0.0472	0.003
4	rs1481105	73670652	0.66	1.60399499294412	0.81	1.06340942734078	1.60255661638563	0.940765156977168	0.013	0.0112	0.0648	0.0177	0.0472	0.0227	0.0242	0.0186	0.003	0.0395	0.0417	0.1085	0.0066	0.0379	0.1047	0.0266	0.0178	0.0075	0.0027	0.0127	0.0143	0.1499	0.0332	0.1184	0.0474	0.0031
4	rs1383623	73676145	0.66	1.60399499294412	0.81	1.06340942734078	1.59259336299659	1.14832556969631	0.0131	0.0115	0.0647	0.0176	0.0478	0.0225	0.0242	0.0188	0.0031	0.039	0.0417	0.1088	0.0065	0.0386	0.1051	0.0261	0.0177	0.008	0.0029	0.0128	0.0144	0.1476	0.0337	0.1173	0.0479	0.0036
4	rs922254	73680505	0.64	1.85030273848897	0.81	1.06340942734078	2.46558630766881	0.855397300395369	0.0132	0.0114	0.0672	0.0151	0.0489	0.0219	0.0235	0.0184	0.0025	0.0397	0.0418	0.1093	0.0068	0.0401	0.098	0.0219	0.0181	0.0088	0.0026	0.0132	0.0132	0.147	0.035	0.123	0.0505	0.0041
4	rs16848700	73683717	0.64	1.85030273848897	0.81	1.06340942734078	2.53526979353594	0.926240429675318	0.0132	0.0114	0.0672	0.0151	0.0489	0.0218	0.0234	0.0183	0.0025	0.0397	0.0418	0.1095	0.0068	0.0401	0.098	0.0218	0.0181	0.0088	0.0026	0.0133	0.0132	0.1469	0.035	0.123	0.0506	0.0041
4	rs72661006	73709923	0.64	1.85030273848897	0.81	1.06340942734078	2.70742070475795	0.910347011226933	0.0132	0.0115	0.0672	0.0151	0.0489	0.0218	0.0233	0.0182	0.0025	0.0397	0.0418	0.1097	0.0068	0.0402	0.0978	0.0217	0.0181	0.0089	0.0026	0.0133	0.0132	0.1468	0.0349	0.1232	0.0508	0.0041
4	rs11728884	73710910	0.64	1.85030273848897	0.81	1.06340942734078	2.70619809471904	0.910975402734099	0.0132	0.0115	0.0672	0.0151	0.0489	0.0218	0.0233	0.0182	0.0025	0.0397	0.0418	0.1097	0.0068	0.0402	0.0978	0.0217	0.0181	0.0089	0.0026	0.0133	0.0132	0.1468	0.0349	0.1232	0.0508	0.0041
4	rs315354	73719519	0.64	1.85030273848897	0.81	1.06340942734078	2.711823483612	0.937287769642471	0.0132	0.0115	0.0673	0.0151	0.0489	0.0218	0.0232	0.0182	0.0025	0.0397	0.0418	0.1097	0.0068	0.0402	0.0978	0.0217	0.0181	0.0089	0.0026	0.0133	0.0132	0.1468	0.0349	0.1232	0.0509	0.0041
4	rs315372	73729062	0.63	1.98130960479536	0.81	1.06340942734078	2.61111194592192	0.935234152149175	0.0132	0.0115	0.0672	0.0151	0.049	0.0218	0.0232	0.0183	0.0025	0.0397	0.0419	0.1093	0.0065	0.0402	0.0977	0.0217	0.0181	0.0089	0.0026	0.0133	0.0132	0.147	0.035	0.1233	0.0511	0.004
4	rs72661016	73729292	0.63	1.98130960479536	0.81	1.06340942734078	2.61268416300262	0.933339300144285	0.0132	0.0115	0.0672	0.0151	0.049	0.0218	0.0232	0.0183	0.0025	0.0397	0.0419	0.1093	0.0065	0.0402	0.0977	0.0217	0.0181	0.0089	0.0026	0.0133	0.0132	0.147	0.035	0.1233	0.0511	0.004
4	rs115346984	73731751	0.63	1.98130960479536	0.81	1.06340942734078	2.57635587979685	0.937919831821536	0.0132	0.0112	0.0673	0.0151	0.049	0.0218	0.0232	0.0183	0.0025	0.0397	0.0419	0.109	0.0065	0.0403	0.0975	0.0218	0.0181	0.0089	0.0026	0.0134	0.0132	0.147	0.035	0.1235	0.0514	0.004
4	rs186403	73740674	0.63	1.98130960479536	0.81	1.06340942734078	2.67970870777043	0.889346683417603	0.0132	0.0113	0.0673	0.0151	0.0491	0.0218	0.0232	0.0183	0.0024	0.0394	0.0419	0.1094	0.0065	0.0404	0.0973	0.0217	0.0181	0.0089	0.0025	0.0134	0.0132	0.1471	0.035	0.1235	0.0515	0.004
4	rs77606566	73741076	0.63	1.98130960479536	0.81	1.06340942734078	2.66813688244408	0.898737564007637	0.0132	0.0113	0.0673	0.0151	0.0491	0.0218	0.0232	0.0183	0.0024	0.0394	0.0419	0.1094	0.0065	0.0404	0.0973	0.0217	0.0181	0.0089	0.0025	0.0134	0.0132	0.1471	0.035	0.1235	0.0515	0.004
4	rs72856295	73742206	0.63	1.98130960479536	0.81	1.06340942734078	2.6773931258922	0.910189926973653	0.0132	0.0113	0.0672	0.0151	0.0491	0.0218	0.0232	0.0183	0.0024	0.0394	0.0419	0.1094	0.0065	0.0404	0.0973	0.0217	0.0181	0.0089	0.0025	0.0134	0.0132	0.1471	0.035	0.1236	0.0515	0.004
4	rs9291180	73757679	0.64	1.85030273848897	0.81	1.06340942734078	2.80267680805349	0.923718994823421	0.0132	0.0114	0.0668	0.0151	0.0494	0.0217	0.0232	0.0183	0.0024	0.0392	0.042	0.1095	0.0065	0.0405	0.0973	0.0217	0.018	0.0089	0.0025	0.0134	0.0132	0.1471	0.0353	0.1238	0.0516	0.0037
4	rs114970215	73761660	0.64	1.85030273848897	0.81	1.06340942734078	2.80378880010145	0.917893447151505	0.0132	0.0114	0.0668	0.0151	0.0494	0.0217	0.0232	0.0183	0.0024	0.0392	0.042	0.1095	0.0065	0.0405	0.0972	0.0217	0.018	0.0089	0.0025	0.0134	0.0132	0.1471	0.0353	0.1237	0.0517	0.0037
4	rs56334611	73767218	0.64	1.85030273848897	0.81	1.06340942734078	2.83596976696075	0.942030294043294	0.0132	0.0114	0.0668	0.0151	0.0494	0.0218	0.0232	0.0183	0.0024	0.0391	0.042	0.1095	0.0065	0.0405	0.0972	0.0217	0.018	0.0089	0.0025	0.0134	0.0132	0.1471	0.0352	0.1237	0.0517	0.0037
4	rs17175394	73767852	0.64	1.85030273848897	0.81	1.06340942734078	2.82457013845703	0.951054111546426	0.0132	0.0114	0.0668	0.0151	0.0494	0.0217	0.0232	0.0183	0.0024	0.0391	0.042	0.1094	0.0065	0.0406	0.0972	0.0217	0.018	0.0089	0.0025	0.0134	0.0132	0.1471	0.0352	0.1237	0.0517	0.0037
4	rs4235110	73777140	0.63	1.98130960479536	0.81	1.06340942734078	2.91027344237048	1.03284924906819	0.0133	0.0115	0.0668	0.0152	0.0489	0.0215	0.0234	0.0182	0.0025	0.0391	0.0426	0.1088	0.0065	0.0414	0.0971	0.0218	0.0179	0.0089	0.0025	0.0133	0.0131	0.1466	0.0352	0.1234	0.0521	0.0038
4	rs4519769	73777288	0.63	1.98130960479536	0.81	1.06340942734078	2.92915695325165	1.04962030272201	0.0133	0.0115	0.0668	0.0152	0.0489	0.0214	0.0234	0.0182	0.0025	0.039	0.0426	0.1088	0.0065	0.0414	0.0971	0.0218	0.0181	0.0089	0.0025	0.0133	0.0131	0.1465	0.0352	0.1234	0.0521	0.0038
4	rs10023514	73777333	0.63	1.98130960479536	0.81	1.06340942734078	2.93554294566167	1.03655381957159	0.0133	0.0115	0.0668	0.0152	0.0489	0.0214	0.0234	0.0182	0.0025	0.039	0.0426	0.1088	0.0065	0.0414	0.0971	0.0218	0.0181	0.0089	0.0025	0.0133	0.0131	0.1465	0.0352	0.1234	0.0521	0.0038
4	rs6816344	73783404	0.63	1.98130960479536	0.81	1.06340942734078	2.88282565534904	1.18075659659366	0.0134	0.0116	0.0674	0.0153	0.0488	0.0214	0.0234	0.018	0.0025	0.0386	0.0422	0.1088	0.0063	0.043	0.0963	0.0216	0.018	0.0086	0.0025	0.0128	0.013	0.1467	0.036	0.1248	0.0509	0.0038
4	rs28631137	73783701	0.63	1.98130960479536	0.8	1.14699780192835	2.84999016797681	1.14340117706513	0.0134	0.0116	0.0675	0.0153	0.0488	0.0214	0.0234	0.018	0.0025	0.0386	0.0422	0.1088	0.0063	0.0433	0.0963	0.0215	0.018	0.0086	0.0025	0.0128	0.013	0.1465	0.036	0.1247	0.0508	0.0038
4	rs112255470	73792039	0.63	1.98130960479536	0.8	1.14699780192835	2.54270300521484	1.02464378296429	0.0135	0.0116	0.0676	0.0153	0.0488	0.0215	0.0233	0.0179	0.0025	0.0385	0.0422	0.1087	0.0062	0.0435	0.0962	0.0215	0.0181	0.0085	0.0025	0.0128	0.0129	0.1466	0.036	0.1248	0.0507	0.0038
4	rs77013629	73803749	0.63	1.98130960479536	0.8	1.14699780192835	2.39875018286957	1.06952068702776	0.0135	0.0115	0.0679	0.0154	0.0489	0.0217	0.0233	0.0179	0.0025	0.0384	0.0422	0.1085	0.0061	0.0438	0.096	0.0215	0.0182	0.0082	0.0025	0.0127	0.0128	0.1467	0.0361	0.1249	0.0505	0.0038
4	rs77048364	73816485	0.63	1.98130960479536	0.8	1.14699780192835	2.12679598666966	1.12685074050337	0.0137	0.0115	0.0684	0.0155	0.0489	0.022	0.0232	0.0178	0.0024	0.0384	0.0421	0.108	0.0059	0.0442	0.0957	0.0215	0.0185	0.0079	0.0025	0.0126	0.0126	0.1471	0.0361	0.125	0.0502	0.0038
4	rs6446910	73833081	0.63	1.98130960479536	0.8	1.14699780192835	2.11163005160299	1.18802209245936	0.014	0.0115	0.0688	0.0156	0.049	0.0223	0.0232	0.0178	0.0024	0.0385	0.0421	0.1076	0.0057	0.0446	0.0954	0.0214	0.0187	0.0075	0.0025	0.0125	0.0125	0.1474	0.0362	0.1251	0.0498	0.0038
4	rs72661074	73833590	0.63	1.98130960479536	0.8	1.14699780192835	2.0354461211252	1.1411044410708	0.014	0.0115	0.0688	0.0156	0.049	0.0224	0.0232	0.0178	0.0024	0.0382	0.0421	0.1077	0.0056	0.0446	0.0954	0.0214	0.0187	0.0075	0.0025	0.0125	0.0125	0.1475	0.0362	0.1252	0.0498	0.0038
4	rs961873	73854191	0.63	1.98130960479536	0.8	1.14699780192835	1.75919630324895	1.28820056581836	0.0142	0.0115	0.0683	0.0162	0.0485	0.0228	0.0237	0.018	0.0022	0.0382	0.042	0.1076	0.0052	0.045	0.0952	0.0218	0.0192	0.0064	0.0024	0.0121	0.0123	0.1477	0.0364	0.1253	0.0499	0.0035
4	rs10009409	73855253	0.63	1.98130960479536	0.79	1.23450020912344	1.37180353250607	1.14126846585021	0.0143	0.0114	0.0677	0.0171	0.0484	0.0232	0.0242	0.018	0.0021	0.0384	0.0416	0.1069	0.0045	0.0451	0.0959	0.022	0.02	0.0047	0.0023	0.012	0.0125	0.1471	0.0367	0.1263	0.0501	0.0033
4	rs16849080	73855515	0.63	1.98130960479536	0.79	1.23450020912344	1.55265926592802	1.34352915236211	0.0142	0.0114	0.0676	0.0174	0.0484	0.0235	0.025	0.0177	0.0021	0.0385	0.0415	0.1068	0.0041	0.0452	0.0955	0.022	0.0203	0.0043	0.0022	0.0119	0.0123	0.1464	0.0368	0.1271	0.0503	0.0033
4	rs77801212	73856378	0.63	1.98130960479536	0.79	1.23450020912344	1.35474779326033	1.26811947034285	0.0132	0.0116	0.0695	0.0176	0.0481	0.0237	0.0258	0.0173	0.0019	0.0379	0.0406	0.1048	0.0039	0.045	0.0961	0.0209	0.0215	0.0034	0.0019	0.012	0.0122	0.1459	0.0378	0.1295	0.0506	0.0031
4	rs13141048	73857746	0.63	1.98130960479536	0.79	1.23450020912344	1.51611565775472	1.4043415999968	0.013	0.0117	0.0699	0.0177	0.0481	0.0238	0.026	0.0172	0.0018	0.0377	0.0405	0.1043	0.0039	0.0449	0.0963	0.0207	0.0218	0.0033	0.0018	0.0121	0.0122	0.1458	0.038	0.13	0.0507	0.003
4	rs115015165	73859041	0.63	1.98130960479536	0.79	1.23450020912344	1.40262631733435	1.39941270964656	0.0129	0.0117	0.0701	0.0176	0.0481	0.0237	0.0259	0.0172	0.0018	0.0377	0.0404	0.1042	0.0038	0.0449	0.0965	0.0208	0.0218	0.0032	0.0018	0.012	0.0122	0.146	0.0381	0.1299	0.0507	0.003
4	rs2366716	73860920	0.63	1.98130960479536	0.79	1.23450020912344	1.51994745958298	1.44626527670006	0.0127	0.0117	0.0705	0.0175	0.0481	0.0237	0.0258	0.0171	0.0017	0.0376	0.0403	0.1041	0.0038	0.0448	0.0968	0.0209	0.0217	0.0032	0.0018	0.012	0.0122	0.1464	0.0382	0.1297	0.0509	0.0029
4	rs114068107	73875382	0.63	1.98130960479536	0.79	1.23450020912344	1.35532791883401	1.32128315347258	0.0127	0.0114	0.0708	0.0177	0.0482	0.0236	0.0255	0.0173	0.0016	0.0373	0.0401	0.1039	0.0037	0.0447	0.0975	0.021	0.0217	0.0029	0.0017	0.0121	0.0122	0.147	0.0385	0.1296	0.0507	0.0028
4	rs184787739	73895722	0.63	1.98130960479536	0.79	1.23450020912344	1.3092147641104	1.48512628211855	0.0126	0.0112	0.0711	0.0178	0.0484	0.0236	0.0253	0.0174	0.0015	0.0371	0.04	0.1036	0.0036	0.0447	0.0981	0.021	0.0217	0.0026	0.0016	0.0122	0.0121	0.1475	0.0388	0.1294	0.0504	0.0027
4	rs72661091	73899661	0.63	1.98130960479536	0.8	1.14699780192835	1.30883302945448	1.42442625624866	0.0126	0.0112	0.0711	0.0178	0.0484	0.0236	0.0253	0.0174	0.0015	0.0371	0.04	0.1036	0.0036	0.0447	0.0981	0.021	0.0217	0.0026	0.0016	0.0122	0.0121	0.1475	0.0388	0.1294	0.0504	0.0027
4	rs13101277	73929509	0.63	1.98130960479536	0.8	1.14699780192835	1.38172468097003	1.62961175855693	0.0126	0.0112	0.0711	0.0178	0.0484	0.0236	0.0252	0.0174	0.0015	0.037	0.04	0.1036	0.0036	0.0447	0.0981	0.021	0.0217	0.0026	0.0016	0.0122	0.0121	0.1476	0.0388	0.1294	0.0504	0.0027
4	rs80018807	73968016	0.63	1.98130960479536	0.8	1.14699780192835	1.3790958911371	1.65924182978337	0.0125	0.0112	0.0712	0.0178	0.0484	0.0236	0.0253	0.0174	0.0015	0.0371	0.04	0.1036	0.0036	0.0446	0.0982	0.0211	0.0217	0.0026	0.0016	0.0123	0.0121	0.1476	0.0389	0.1294	0.0503	0.0027
4	rs6818964	73970464	0.63	1.98130960479536	0.8	1.14699780192835	1.37539928696475	1.62421738350508	0.0125	0.0112	0.0712	0.0178	0.0484	0.0236	0.0253	0.0174	0.0015	0.0371	0.04	0.1036	0.0036	0.0446	0.0982	0.0211	0.0217	0.0026	0.0016	0.0123	0.0121	0.1476	0.0389	0.1294	0.0503	0.0027
4	rs112050195	74004550	0.63	1.98130960479536	0.81	1.06340942734078	1.43153161534612	1.69437802203842	0.0124	0.0112	0.0713	0.0178	0.0483	0.0236	0.0253	0.0175	0.0014	0.0371	0.04	0.1035	0.0036	0.0446	0.0983	0.0211	0.0217	0.0026	0.0016	0.0123	0.0122	0.1478	0.0389	0.1294	0.0502	0.0026
4	rs2366792	74004988	0.63	1.98130960479536	0.81	1.06340942734078	1.43538239656769	1.69175212320907	0.0124	0.0112	0.0713	0.0178	0.0483	0.0236	0.0253	0.0175	0.0014	0.0371	0.04	0.1035	0.0036	0.0446	0.0983	0.0211	0.0217	0.0026	0.0016	0.0123	0.0122	0.1478	0.0389	0.1294	0.0502	0.0026
4	rs7664273	74007238	0.63	1.98130960479536	0.81	1.06340942734078	1.44359037297395	1.66657458142991	0.0124	0.0112	0.0713	0.0179	0.0484	0.0237	0.0253	0.0175	0.0014	0.0371	0.04	0.1035	0.0036	0.0446	0.0982	0.0212	0.0217	0.0026	0.0016	0.0123	0.0122	0.1478	0.0389	0.1291	0.0502	0.0026
4	rs11939939	74010834	0.63	1.98130960479536	0.8	1.14699780192835	1.44606604149701	1.7118994575682	0.0124	0.0112	0.0713	0.0179	0.0484	0.0237	0.0253	0.0175	0.0014	0.0371	0.04	0.1035	0.0036	0.0446	0.0982	0.0212	0.0216	0.0026	0.0016	0.0123	0.0122	0.1478	0.039	0.129	0.0503	0.0026
4	rs77106970	74058042	0.63	1.98130960479536	0.8	1.14699780192835	1.2798507325478	1.53414663124617	0.012	0.0112	0.0715	0.0178	0.0484	0.0237	0.0253	0.0175	0.0013	0.0372	0.0399	0.1036	0.0036	0.0444	0.0989	0.0212	0.0217	0.0026	0.0015	0.0122	0.0122	0.1479	0.0388	0.1288	0.0503	0.0025
4	rs113750229	74074318	0.63	1.98130960479536	0.8	1.14699780192835	1.26927031524592	1.56073824648613	0.012	0.0112	0.0715	0.0178	0.0484	0.0237	0.0254	0.0175	0.0013	0.0372	0.0399	0.1037	0.0036	0.0444	0.099	0.0212	0.0217	0.0025	0.0015	0.0122	0.0122	0.1479	0.0387	0.1288	0.0504	0.0025
4	rs7679277	74101516	0.63	1.98130960479536	0.81	1.06340942734078	1.29255348651105	1.66203468514725	0.0118	0.0112	0.0716	0.0178	0.0484	0.0238	0.0254	0.0175	0.0013	0.0373	0.0399	0.1037	0.0035	0.0445	0.0991	0.0212	0.0217	0.0025	0.0015	0.0122	0.0122	0.148	0.0388	0.1287	0.0504	0.0024
4	rs72663025	74118189	0.63	1.98130960479536	0.81	1.06340942734078	1.27030797462769	1.7958372846791	0.0118	0.0111	0.0716	0.0178	0.0484	0.0238	0.0254	0.0174	0.0012	0.0372	0.0398	0.1038	0.0035	0.0445	0.0992	0.0212	0.0217	0.0025	0.0015	0.0122	0.0122	0.1481	0.0388	0.1286	0.0504	0.0024
4	rs72663030	74122744	0.63	1.98130960479536	0.81	1.06340942734078	1.31360774878244	1.78260083174904	0.0118	0.0111	0.0717	0.0178	0.0484	0.0238	0.0254	0.0173	0.0012	0.0371	0.0398	0.1038	0.0034	0.0445	0.0994	0.0211	0.0218	0.0025	0.0015	0.0122	0.0122	0.1482	0.0389	0.1285	0.0505	0.0024
4	rs10032380	74164750	0.63	1.98130960479536	0.81	1.06340942734078	1.44646229374853	2.15255146818578	0.0116	0.011	0.0723	0.0179	0.0481	0.0243	0.0258	0.0169	9e-04	0.0361	0.0395	0.1048	0.0028	0.044	0.1003	0.0209	0.0224	0.0022	0.0014	0.0121	0.0119	0.1489	0.0392	0.1279	0.0508	0.0021
4	rs111339828	74167117	0.63	1.98130960479536	0.81	1.06340942734078	1.43943477749004	2.15345667095387	0.0116	0.011	0.0723	0.0179	0.0481	0.0243	0.0258	0.0169	9e-04	0.0361	0.0395	0.1048	0.0028	0.044	0.1003	0.021	0.0224	0.0022	0.0014	0.0121	0.0119	0.1489	0.0392	0.1279	0.0508	0.0021
4	rs58127629	74173546	0.63	1.98130960479536	0.81	1.06340942734078	1.42906518008844	2.29015037547491	0.0116	0.011	0.0724	0.018	0.0481	0.0243	0.0258	0.0169	9e-04	0.0361	0.0395	0.1048	0.0028	0.044	0.1003	0.021	0.0224	0.0022	0.0014	0.0121	0.0119	0.149	0.0392	0.1279	0.0508	0.0021
4	rs116149723	74209515	0.63	1.98130960479536	0.81	1.06340942734078	1.53247567025658	2.51796502793795	0.0115	0.011	0.0728	0.0181	0.0475	0.0244	0.0257	0.0172	8e-04	0.0355	0.0392	0.1047	0.0027	0.0436	0.1006	0.0214	0.0226	0.0021	0.0013	0.0122	0.0122	0.1504	0.039	0.1275	0.0506	0.002
4	rs111241368	74216725	0.63	1.98130960479536	0.81	1.06340942734078	1.54027405589162	2.51981130445545	0.0115	0.011	0.0728	0.0181	0.0475	0.0244	0.0257	0.0172	8e-04	0.0355	0.0392	0.1047	0.0027	0.0436	0.1006	0.0214	0.0226	0.0021	0.0013	0.0122	0.0122	0.1504	0.039	0.1275	0.0506	0.002
4	rs78716942	74220749	0.63	1.98130960479536	0.81	1.06340942734078	1.54433082425438	2.50541464301278	0.0115	0.011	0.0728	0.0181	0.0475	0.0244	0.0257	0.0172	8e-04	0.0355	0.0392	0.1047	0.0027	0.0436	0.1006	0.0214	0.0226	0.0021	0.0013	0.0122	0.0122	0.1504	0.039	0.1275	0.0506	0.002
4	rs78023633	74222375	0.63	1.98130960479536	0.81	1.06340942734078	1.54666521509303	2.50098688955695	0.0115	0.011	0.0728	0.0181	0.0475	0.0244	0.0257	0.0172	8e-04	0.0355	0.0392	0.1047	0.0027	0.0436	0.1006	0.0214	0.0226	0.0021	0.0013	0.0122	0.0122	0.1504	0.039	0.1275	0.0506	0.002
4	rs13125627	74236133	0.63	1.98130960479536	0.82	0.983693090035176	1.54504115592006	2.48881541956152	0.0115	0.011	0.0728	0.0181	0.0475	0.0244	0.0256	0.0172	8e-04	0.0355	0.0392	0.1047	0.0027	0.0436	0.1006	0.0214	0.0226	0.0021	0.0013	0.0122	0.0122	0.1504	0.039	0.1275	0.0506	0.002
4	rs34521966	74240856	0.63	1.98130960479536	0.82	0.983693090035176	1.544127894071	2.55917509465201	0.0115	0.011	0.0728	0.0181	0.0475	0.0244	0.0256	0.0172	8e-04	0.0355	0.0392	0.1047	0.0027	0.0436	0.1006	0.0214	0.0226	0.0021	0.0013	0.0122	0.0122	0.1504	0.039	0.1275	0.0506	0.002
4	rs116304657	74256039	0.63	1.98130960479536	0.82	0.983693090035176	1.50876445081198	2.50264718710391	0.0115	0.011	0.0729	0.0182	0.0474	0.0245	0.0257	0.0172	8e-04	0.0354	0.0391	0.1047	0.0027	0.0435	0.1007	0.0214	0.0226	0.0021	0.0013	0.0122	0.0122	0.1502	0.039	0.1274	0.0507	0.0019
4	rs62309468	74263712	0.63	1.98130960479536	0.82	0.983693090035176	1.58449544194172	2.68568862912075	0.0114	0.011	0.0729	0.0183	0.0473	0.0246	0.0258	0.0172	8e-04	0.0354	0.0391	0.1047	0.0027	0.0434	0.1007	0.0215	0.0227	0.0021	0.0013	0.0122	0.0123	0.1502	0.039	0.1273	0.0507	0.0019
4	rs35335733	74266983	0.63	1.98130960479536	0.82	0.983693090035176	1.60831872455435	2.77439938364814	0.0114	0.011	0.0729	0.0183	0.0473	0.0246	0.0258	0.0172	8e-04	0.0354	0.0391	0.1047	0.0027	0.0434	0.1007	0.0215	0.0227	0.0021	0.0013	0.0122	0.0123	0.1502	0.039	0.1273	0.0507	0.0019
4	rs10002897	74270424	0.63	1.98130960479536	0.82	0.983693090035176	1.60533385165291	2.81943714428091	0.0114	0.011	0.0729	0.0183	0.0473	0.0247	0.0258	0.0172	8e-04	0.0354	0.0391	0.1047	0.0027	0.0434	0.1007	0.0214	0.0227	0.0021	0.0013	0.0122	0.0123	0.1502	0.039	0.1273	0.0507	0.0019
4	rs9631551	74274961	0.63	1.98130960479536	0.82	0.983693090035176	1.55703308929898	2.70076108474954	0.0114	0.011	0.073	0.0183	0.0472	0.0248	0.0258	0.0172	8e-04	0.0353	0.039	0.1046	0.0027	0.0434	0.1008	0.0214	0.0227	0.0021	0.0013	0.0122	0.0123	0.1503	0.039	0.1273	0.0507	0.0019
4	rs79146711	74290628	0.63	1.98130960479536	0.82	0.983693090035176	1.60553964125336	2.79475907909384	0.0114	0.011	0.0731	0.0183	0.0472	0.0248	0.0258	0.0172	8e-04	0.0353	0.039	0.1045	0.0027	0.0434	0.1009	0.0213	0.0227	0.0021	0.0013	0.0122	0.0123	0.1504	0.039	0.1273	0.0506	0.0019
4	rs117205431	74290998	0.63	1.98130960479536	0.81	1.06340942734078	1.60574544029424	2.79737529664087	0.0114	0.011	0.0731	0.0183	0.0472	0.0248	0.0258	0.0172	8e-04	0.0353	0.039	0.1045	0.0027	0.0434	0.1009	0.0213	0.0227	0.0021	0.0013	0.0122	0.0123	0.1504	0.039	0.1273	0.0506	0.0019
4	rs115441339	74295226	0.63	1.98130960479536	0.82	0.983693090035176	1.60111724644435	2.66783756636038	0.0114	0.011	0.0731	0.0183	0.0472	0.0249	0.0259	0.0172	8e-04	0.0353	0.0389	0.1044	0.0027	0.0434	0.1009	0.0213	0.0228	0.0021	0.0013	0.0121	0.0123	0.1504	0.039	0.1273	0.0507	0.0019
4	rs6829532	74296480	0.63	1.98130960479536	0.82	0.983693090035176	1.62213661108702	2.7996179872911	0.0114	0.011	0.0732	0.0184	0.0472	0.0249	0.0258	0.0173	9e-04	0.0353	0.0388	0.1043	0.0027	0.0436	0.101	0.0212	0.0227	0.0021	0.0013	0.0121	0.0123	0.1505	0.039	0.1272	0.0508	0.0019
4	rs4403016	74298215	0.63	1.98130960479536	0.81	1.06340942734078	1.6883956438595	2.69108382761482	0.0117	0.011	0.0732	0.0183	0.0469	0.0249	0.0258	0.0174	9e-04	0.0354	0.0388	0.1042	0.0027	0.0436	0.1011	0.0212	0.0228	0.0021	0.0012	0.0121	0.0123	0.1502	0.039	0.1272	0.0508	0.0019
4	rs56371872	74298628	0.63	1.98130960479536	0.81	1.06340942734078	1.69028156554497	2.6806666328215	0.0117	0.011	0.0732	0.0183	0.0469	0.0249	0.0258	0.0174	9e-04	0.0354	0.0388	0.1042	0.0027	0.0436	0.1011	0.0212	0.0228	0.0021	0.0012	0.0121	0.0123	0.1502	0.039	0.1272	0.0508	0.0019
4	rs12651581	74300880	0.63	1.98130960479536	0.8	1.14699780192835	1.68609163658629	2.63848774108462	0.0117	0.011	0.0732	0.0183	0.0468	0.0249	0.0258	0.0174	9e-04	0.0353	0.0388	0.1041	0.0027	0.0436	0.1011	0.0212	0.0228	0.0021	0.0012	0.0121	0.0123	0.1504	0.039	0.1272	0.0508	0.0019
4	rs35765619	74308089	0.63	1.98130960479536	0.8	1.14699780192835	1.67500608209897	2.72199048898627	0.0115	0.0109	0.0733	0.0182	0.0467	0.0251	0.0262	0.0175	8e-04	0.0353	0.0388	0.1039	0.0027	0.0437	0.1012	0.0211	0.0231	0.0021	0.0012	0.0121	0.0122	0.1504	0.039	0.1272	0.0505	0.0019
4	rs41265657	74310768	0.63	1.98130960479536	0.8	1.14699780192835	1.75696510112098	2.86642920373864	0.0116	0.0109	0.0735	0.0181	0.0464	0.0253	0.0265	0.0177	8e-04	0.0354	0.0387	0.1034	0.0027	0.044	0.1014	0.021	0.0234	0.0021	0.0011	0.0121	0.0122	0.1505	0.0389	0.1271	0.05	0.002
4	rs2298839	74310844	0.63	1.98130960479536	0.8	1.14699780192835	1.78658157575306	2.87355102196739	0.0116	0.0109	0.0735	0.0181	0.0463	0.0253	0.0265	0.0177	8e-04	0.0354	0.0387	0.1034	0.0027	0.044	0.1014	0.021	0.0234	0.0021	0.0011	0.0121	0.0122	0.1505	0.0389	0.1271	0.05	0.002
4	rs115415310	74312759	0.63	1.98130960479536	0.8	1.14699780192835	1.76110954671174	2.80503865417985	0.0116	0.0109	0.0734	0.018	0.0463	0.0253	0.0265	0.0177	8e-04	0.0354	0.0388	0.1034	0.0027	0.0441	0.1015	0.021	0.0233	0.0021	0.0011	0.012	0.0121	0.1504	0.039	0.127	0.05	0.002
4	rs17182362	74313556	0.63	1.98130960479536	0.8	1.14699780192835	1.76323622147825	2.80634726691218	0.0116	0.0109	0.0734	0.018	0.0463	0.0253	0.0265	0.0177	8e-04	0.0354	0.0388	0.1034	0.0027	0.0441	0.1015	0.021	0.0233	0.0021	0.0011	0.012	0.0121	0.1503	0.039	0.127	0.05	0.002
4	Affx-24915021	74316729	0.63	1.98130960479536	0.8	1.14699780192835	1.76600223320635	2.8336566950628	0.0116	0.0109	0.0734	0.018	0.0464	0.0253	0.0265	0.0177	8e-04	0.0355	0.0388	0.1034	0.0027	0.0442	0.1015	0.021	0.0233	0.0021	0.0011	0.012	0.0121	0.1503	0.039	0.127	0.05	0.002
4	rs35920062	74318177	0.63	1.98130960479536	0.8	1.14699780192835	1.73079614989117	2.58897664233236	0.0116	0.0109	0.0734	0.018	0.0464	0.0253	0.0265	0.0177	8e-04	0.0355	0.0388	0.1035	0.0028	0.0442	0.1015	0.021	0.0233	0.0021	0.0011	0.012	0.0121	0.1503	0.039	0.127	0.05	0.002
4	rs7790	74319538	0.63	1.98130960479536	0.8	1.14699780192835	1.68211460212692	2.54438207785155	0.0116	0.0109	0.0734	0.018	0.0463	0.0252	0.0264	0.0177	8e-04	0.0355	0.0388	0.1035	0.0028	0.0442	0.1015	0.021	0.0232	0.0021	0.0011	0.012	0.0121	0.1503	0.039	0.1269	0.05	0.002
4	rs9784481	74322536	0.63	1.98130960479536	0.79	1.23450020912344	1.50785903937701	2.18789097943856	0.0116	0.0109	0.074	0.0179	0.0459	0.0253	0.0267	0.0178	8e-04	0.0359	0.0386	0.1035	0.0028	0.0443	0.1018	0.0212	0.0233	0.0021	0.0011	0.0125	0.0122	0.1497	0.0389	0.1259	0.0499	0.002
4	rs35508161	74328348	0.63	1.98130960479536	0.79	1.23450020912344	1.37948522331948	2.0775957375503	0.0116	0.0108	0.0744	0.018	0.0457	0.0252	0.0267	0.0177	8e-04	0.0361	0.0385	0.1036	0.0027	0.0445	0.1022	0.0213	0.0233	0.002	0.0011	0.0127	0.0122	0.1493	0.0391	0.1253	0.0498	0.0019
4	rs68185277	74334152	0.63	1.98130960479536	0.79	1.23450020912344	1.36152173073637	2.05490837113654	0.0116	0.0108	0.0745	0.018	0.0456	0.0252	0.0267	0.0177	8e-04	0.0361	0.0385	0.1036	0.0027	0.0445	0.1022	0.0213	0.0233	0.002	0.0011	0.0127	0.0122	0.1493	0.0391	0.1253	0.0497	0.0019
4	rs112607356	74345293	0.63	1.98130960479536	0.79	1.23450020912344	1.28970542942129	2.10284270755934	0.0116	0.0108	0.0756	0.0181	0.0452	0.0252	0.0267	0.0175	7e-04	0.0366	0.0382	0.1037	0.0026	0.0445	0.103	0.0216	0.0235	0.0019	0.0011	0.0133	0.0121	0.1485	0.0392	0.1243	0.0491	0.0018
4	rs77466464	74358308	0.63	1.98130960479536	0.79	1.23450020912344	1.25017922897424	1.96789753496392	0.0115	0.0108	0.076	0.0181	0.0452	0.0251	0.0267	0.0175	7e-04	0.0367	0.0381	0.1037	0.0026	0.0446	0.1033	0.0217	0.0236	0.0018	0.0011	0.0135	0.012	0.1481	0.0393	0.124	0.0489	0.0017
4	rs41265665	74361142	0.63	1.98130960479536	0.79	1.23450020912344	1.24914791270251	1.99475331171821	0.0115	0.0108	0.076	0.0181	0.0451	0.0251	0.0267	0.0175	7e-04	0.0368	0.038	0.1037	0.0026	0.0446	0.1033	0.0217	0.0236	0.0018	0.0011	0.0136	0.012	0.148	0.0393	0.1239	0.0489	0.0017
4	rs78055812	74361163	0.63	1.98130960479536	0.79	1.23450020912344	1.24942914830822	1.99600779467148	0.0115	0.0108	0.076	0.0181	0.0451	0.0251	0.0267	0.0175	7e-04	0.0368	0.038	0.1037	0.0026	0.0446	0.1033	0.0217	0.0236	0.0018	0.0011	0.0136	0.012	0.148	0.0393	0.1239	0.0489	0.0017
4	rs4311283	74366415	0.63	1.98130960479536	0.79	1.23450020912344	1.16908546765595	1.71470536591395	0.0115	0.0108	0.0761	0.0182	0.0451	0.0252	0.0265	0.0174	7e-04	0.0369	0.038	0.1036	0.0026	0.0446	0.1034	0.0218	0.0236	0.0018	0.0011	0.0137	0.0121	0.1479	0.0392	0.1238	0.0488	0.0017
4	rs2071097	74369298	0.63	1.98130960479536	0.79	1.23450020912344	1.25261818649601	1.93555858036715	0.0115	0.0109	0.0763	0.0182	0.0451	0.0252	0.0263	0.0175	7e-04	0.0367	0.038	0.1035	0.0026	0.0447	0.1035	0.0218	0.0237	0.0017	0.0011	0.014	0.0123	0.1479	0.0391	0.1236	0.0487	0.0017
4	rs6858087	74370838	0.63	1.98130960479536	0.79	1.23450020912344	1.23362424755508	1.93234661308623	0.0115	0.0109	0.0763	0.0182	0.0451	0.0252	0.0263	0.0175	7e-04	0.0367	0.038	0.1035	0.0026	0.0447	0.1035	0.0218	0.0237	0.0017	0.0011	0.014	0.0123	0.1479	0.0391	0.1236	0.0487	0.0017
4	rs4694168	74372754	0.63	1.98130960479536	0.79	1.23450020912344	1.2331578291394	1.92467658232946	0.0115	0.0108	0.0763	0.0182	0.0451	0.0252	0.0264	0.0175	7e-04	0.0367	0.038	0.1035	0.0026	0.0447	0.1035	0.0218	0.0237	0.0017	0.0011	0.014	0.0123	0.1479	0.0391	0.1236	0.0487	0.0017
4	rs41438047	74394005	0.63	1.98130960479536	0.78	1.32595579198345	1.18071086566054	1.88852465618152	0.0114	0.0108	0.0764	0.0183	0.0452	0.0253	0.0264	0.0174	7e-04	0.0366	0.0381	0.1035	0.0025	0.0445	0.1034	0.0221	0.0237	0.0018	0.0011	0.0139	0.0123	0.1478	0.0391	0.1234	0.0488	0.0017
4	rs137914387	74412804	0.63	1.98130960479536	0.78	1.32595579198345	1.20224829614509	2.07147047079313	0.0114	0.0107	0.0764	0.0183	0.0453	0.0254	0.0265	0.0172	7e-04	0.0365	0.0381	0.1034	0.0025	0.0444	0.1034	0.0224	0.0238	0.0018	0.0011	0.0138	0.0123	0.1478	0.039	0.1233	0.0489	0.0017
4	rs72649103	74414920	0.63	1.98130960479536	0.78	1.32595579198345	1.20234066155836	2.1013989342901	0.0114	0.0107	0.0764	0.0183	0.0453	0.0254	0.0265	0.0172	7e-04	0.0365	0.0381	0.1034	0.0025	0.0444	0.1034	0.0224	0.0238	0.0018	0.0011	0.0138	0.0123	0.1478	0.039	0.1233	0.0489	0.0017
4	rs17804499	74442349	0.63	1.98130960479536	0.78	1.32595579198345	1.08516609704321	1.94734210778643	0.0113	0.0104	0.0761	0.0184	0.0454	0.0256	0.0267	0.0172	6e-04	0.0366	0.0379	0.103	0.0028	0.0442	0.103	0.023	0.0241	0.002	0.001	0.0138	0.0124	0.1473	0.0389	0.1228	0.05	0.0017
4	rs72649113	74443303	0.63	1.98130960479536	0.78	1.32595579198345	1.09378434312989	1.93359562351413	0.0113	0.0104	0.0761	0.0184	0.0454	0.0256	0.0268	0.0172	6e-04	0.0366	0.0379	0.103	0.0028	0.0442	0.103	0.023	0.0241	0.002	0.001	0.0138	0.0124	0.1473	0.0389	0.1227	0.05	0.0017
4	rs72649118	74447930	0.63	1.98130960479536	0.78	1.32595579198345	1.11029644343087	2.05940717917967	0.0112	0.0102	0.0759	0.0185	0.0455	0.0256	0.0269	0.0172	6e-04	0.0365	0.038	0.1029	0.003	0.0443	0.1027	0.0234	0.0243	0.0021	0.001	0.0136	0.0124	0.1471	0.0388	0.1224	0.0507	0.0017
4	rs12507775	74451073	0.63	1.98130960479536	0.78	1.32595579198345	1.12969956434997	2.07705517579563	0.0112	0.0102	0.0759	0.0185	0.0455	0.0256	0.0269	0.0172	6e-04	0.0365	0.038	0.1029	0.003	0.0443	0.1027	0.0234	0.0243	0.0021	0.001	0.0136	0.0124	0.1471	0.0388	0.1224	0.0507	0.0017
4	rs75495477	74455628	0.63	1.98130960479536	0.78	1.32595579198345	1.16917683029883	2.13789413492252	0.0113	0.0102	0.0759	0.0185	0.0455	0.0258	0.0269	0.0171	6e-04	0.0364	0.038	0.1028	0.0031	0.0443	0.1023	0.0235	0.0243	0.002	9e-04	0.0136	0.0124	0.147	0.0386	0.1224	0.0509	0.0017
4	rs6446943	74458223	0.63	1.98130960479536	0.77	1.42140104222308	1.16379122350439	1.96950747250182	0.0113	0.0102	0.0759	0.0185	0.0455	0.0259	0.0269	0.0171	6e-04	0.0364	0.038	0.1027	0.0031	0.0443	0.1023	0.0235	0.0244	0.002	9e-04	0.0137	0.0124	0.147	0.0385	0.1224	0.0509	0.0017
4	rs17192483	74460827	0.63	1.98130960479536	0.77	1.42140104222308	1.18465720850374	2.08588669603799	0.0113	0.0102	0.0759	0.0185	0.0455	0.0259	0.0269	0.0171	6e-04	0.0363	0.038	0.1027	0.0031	0.0443	0.1022	0.0236	0.0244	0.002	9e-04	0.0137	0.0124	0.147	0.0385	0.1224	0.0509	0.0017
4	rs62312138	74475509	0.63	1.98130960479536	0.77	1.42140104222308	1.04170047057173	1.98901990413409	0.0114	0.0102	0.076	0.0185	0.0456	0.0262	0.0271	0.0171	6e-04	0.0362	0.0382	0.1022	0.0031	0.0444	0.1022	0.0236	0.0245	0.0021	0.001	0.0137	0.0125	0.147	0.0379	0.1223	0.0509	0.0018
4	rs28658027	74485664	0.63	1.98130960479536	0.76	1.52086998948804	1.02110253637481	2.04717351372706	0.0115	0.0101	0.076	0.0184	0.0457	0.0265	0.0273	0.0172	7e-04	0.036	0.0384	0.1015	0.0031	0.0445	0.1023	0.0237	0.0247	0.0022	0.001	0.0138	0.0126	0.1469	0.0372	0.1221	0.0508	0.0018
4	rs35287144	74488632	0.63	1.98130960479536	0.76	1.52086998948804	0.988084675551646	2.08065927492381	0.0115	0.0101	0.076	0.0184	0.0457	0.0265	0.0273	0.0172	7e-04	0.036	0.0384	0.1015	0.0034	0.0445	0.1021	0.0237	0.0247	0.0022	0.001	0.0138	0.0126	0.1469	0.0371	0.1219	0.0508	0.0018
4	rs71603691	74498093	0.63	1.98130960479536	0.76	1.52086998948804	0.978963546953418	2.07993838847698	0.0115	0.0101	0.076	0.0183	0.0457	0.0266	0.0273	0.0173	7e-04	0.0361	0.0384	0.1012	0.0035	0.0446	0.1021	0.0238	0.0249	0.0022	0.001	0.0139	0.0126	0.1468	0.0371	0.1218	0.0508	0.0019
4	rs7655717	74504614	0.63	1.98130960479536	0.76	1.52086998948804	1.03821234834653	2.06966938156954	0.0116	0.0101	0.0759	0.0183	0.0458	0.0266	0.0274	0.0173	7e-04	0.0361	0.0384	0.101	0.0035	0.0447	0.102	0.0238	0.0249	0.0022	0.001	0.0139	0.0126	0.1468	0.0371	0.1218	0.0508	0.0019
4	rs77534257	74515824	0.63	1.98130960479536	0.76	1.52086998948804	1.04816594896786	2.04645419147635	0.0116	0.01	0.0759	0.0184	0.0463	0.0268	0.0277	0.0173	7e-04	0.0361	0.0383	0.1006	0.0035	0.045	0.1014	0.0238	0.025	0.0022	0.001	0.014	0.0126	0.1466	0.037	0.1212	0.051	0.0019
4	rs79784350	74517795	0.63	1.98130960479536	0.76	1.52086998948804	1.05473525441464	1.97075977114804	0.0117	0.01	0.0759	0.0184	0.0467	0.027	0.0279	0.0173	8e-04	0.0362	0.0384	0.1002	0.0036	0.0452	0.1008	0.0238	0.0251	0.0023	0.001	0.0141	0.0127	0.1464	0.037	0.1206	0.0511	0.0019
4	rs12650442	74518697	0.63	1.98130960479536	0.76	1.52086998948804	1.07834421984405	1.93823578464532	0.0117	0.01	0.0759	0.0185	0.0469	0.027	0.028	0.0173	8e-04	0.0362	0.0384	0.1001	0.0036	0.0453	0.1005	0.0239	0.0251	0.0023	0.001	0.0141	0.0127	0.1463	0.0369	0.1204	0.0511	0.002
4	rs72865462	74520588	0.63	1.98130960479536	0.76	1.52086998948804	1.04013023035604	1.88870250860613	0.0117	0.01	0.0758	0.0186	0.0472	0.027	0.0281	0.0173	8e-04	0.0363	0.0384	0.0998	0.0036	0.0454	0.1004	0.0238	0.0251	0.0023	0.0011	0.0142	0.0127	0.1462	0.0368	0.1201	0.0512	0.002
4	rs4694629	74526872	0.64	1.85030273848897	0.76	1.52086998948804	1.03899676346899	1.86684441029959	0.0117	0.0099	0.0761	0.0188	0.0482	0.027	0.0283	0.0171	8e-04	0.0364	0.0383	0.0984	0.0037	0.0458	0.1004	0.0237	0.0253	0.0024	0.0011	0.0143	0.0127	0.1463	0.0364	0.1193	0.0513	0.0021
4	rs115436854	74533183	0.64	1.85030273848897	0.77	1.42140104222308	0.904950876034719	1.7792498522172	0.0117	0.0099	0.0761	0.0188	0.0486	0.027	0.0283	0.0171	8e-04	0.0365	0.0384	0.0981	0.0037	0.0455	0.1002	0.0239	0.0253	0.0024	0.0011	0.0144	0.0127	0.146	0.0363	0.1192	0.0514	0.0021
4	rs1247691	74534249	0.64	1.85030273848897	0.77	1.42140104222308	0.907340412249633	1.7475494748117	0.0117	0.0099	0.0762	0.0188	0.0486	0.027	0.0283	0.0171	8e-04	0.0365	0.0384	0.098	0.0037	0.0455	0.1002	0.024	0.0253	0.0024	0.0011	0.0144	0.0127	0.146	0.0363	0.1192	0.0515	0.0021
4	rs72649167	74539183	0.64	1.85030273848897	0.77	1.42140104222308	0.859087676606541	1.91914966038254	0.0119	0.0098	0.0764	0.0194	0.0487	0.0274	0.0287	0.0172	9e-04	0.0365	0.0388	0.0973	0.0037	0.0461	0.0991	0.0247	0.0256	0.0025	0.001	0.0151	0.0127	0.1448	0.0355	0.1181	0.0514	0.0022
4	rs79189251	74540520	0.64	1.85030273848897	0.77	1.42140104222308	0.855224217804538	1.88176801118229	0.0119	0.0098	0.0764	0.0194	0.0487	0.0274	0.0287	0.0172	9e-04	0.0365	0.0388	0.0973	0.0037	0.0461	0.0991	0.0247	0.0256	0.0025	0.001	0.0151	0.0127	0.1448	0.0355	0.118	0.0514	0.0022
4	rs7656608	74543261	0.64	1.85030273848897	0.77	1.42140104222308	0.870398253038141	1.88870250860613	0.0119	0.0098	0.0764	0.0194	0.0487	0.0275	0.0287	0.0172	9e-04	0.0365	0.0388	0.0973	0.0037	0.0461	0.0991	0.0248	0.0256	0.0025	0.001	0.0151	0.0127	0.1448	0.0355	0.118	0.0514	0.0022
4	rs1247639	74549862	0.63	1.98130960479536	0.78	1.32595579198345	0.733768050581127	1.55849074890894	0.012	0.0096	0.0769	0.0195	0.0487	0.0277	0.0285	0.0172	9e-04	0.0367	0.039	0.0967	0.0039	0.0461	0.0986	0.025	0.0258	0.0025	0.0011	0.0155	0.0127	0.1446	0.0352	0.1176	0.0512	0.0022
4	rs111633684	74554069	0.63	1.98130960479536	0.79	1.23450020912344	0.707269067064772	1.51571301878985	0.012	0.0096	0.077	0.0195	0.0486	0.0277	0.0285	0.0172	9e-04	0.0367	0.039	0.0967	0.0039	0.0461	0.0987	0.025	0.0258	0.0025	0.0011	0.0155	0.0127	0.1446	0.0352	0.1175	0.0511	0.0022
4	rs72649172	74555051	0.63	1.98130960479536	0.79	1.23450020912344	0.700324960956887	1.45823116294053	0.0119	0.0096	0.077	0.0195	0.0486	0.0277	0.0285	0.0172	9e-04	0.0367	0.039	0.0967	0.0039	0.0461	0.0986	0.025	0.0258	0.0025	0.0011	0.0155	0.0127	0.1446	0.0352	0.1175	0.0511	0.0022
4	rs12505378	74567151	0.63	1.98130960479536	0.79	1.23450020912344	0.638084531532249	1.40706220446072	0.0119	0.0094	0.0773	0.0196	0.0486	0.0279	0.0286	0.0171	0.001	0.0369	0.0392	0.0965	0.0039	0.0462	0.0984	0.0251	0.0259	0.0025	0.0011	0.0155	0.0127	0.1441	0.035	0.1172	0.0511	0.0022
4	rs71603695	74570057	0.63	1.98130960479536	0.79	1.23450020912344	0.631596822700592	1.41676135548393	0.0119	0.0094	0.0774	0.0197	0.0486	0.0279	0.0286	0.0171	0.001	0.0369	0.0393	0.0964	0.0039	0.0462	0.0984	0.0252	0.0259	0.0025	0.0011	0.0155	0.0127	0.1441	0.035	0.1171	0.0511	0.0022
4	rs62314286	74579310	0.63	1.98130960479536	0.79	1.23450020912344	0.614189891945833	1.39160032492662	0.0119	0.0094	0.0775	0.0197	0.0487	0.028	0.0286	0.0171	0.001	0.0369	0.0393	0.0964	0.0039	0.0462	0.0983	0.0252	0.026	0.0025	0.0011	0.0156	0.0127	0.144	0.035	0.117	0.0511	0.0022
4	rs12506479	74592161	0.63	1.98130960479536	0.8	1.14699780192835	0.720501919395122	2.16377949080952	0.0117	0.0072	0.0824	0.0219	0.0493	0.031	0.0299	0.0168	0.0014	0.037	0.044	0.0927	0.0045	0.0455	0.0952	0.0274	0.0282	0.0028	0.0013	0.0167	0.0127	0.1372	0.0333	0.1104	0.0522	0.0024
4	rs10805066	74592390	0.63	1.98130960479536	0.8	1.14699780192835	0.766439317282215	2.15870782683788	0.0119	0.0069	0.0829	0.022	0.0491	0.0309	0.03	0.017	0.0014	0.0372	0.0444	0.0921	0.0045	0.0462	0.0954	0.0273	0.0278	0.0028	0.0013	0.0163	0.0121	0.1375	0.0332	0.1099	0.0524	0.0025
4	rs10023573	74592950	0.63	1.98130960479536	0.8	1.14699780192835	0.747444246115943	2.13500041380006	0.0115	0.0069	0.0842	0.0218	0.0494	0.0309	0.0297	0.0173	0.0014	0.0372	0.0443	0.0937	0.0049	0.0467	0.0947	0.0266	0.0282	0.0027	0.0012	0.0167	0.0123	0.1359	0.0331	0.1091	0.0523	0.0024
4	rs115114874	74594258	0.63	1.98130960479536	0.8	1.14699780192835	0.773510231679795	1.75089169004101	0.0108	0.0069	0.0866	0.0213	0.0499	0.031	0.0292	0.0179	0.0013	0.0371	0.0441	0.0961	0.0049	0.0478	0.0932	0.0251	0.0289	0.0023	9e-04	0.0174	0.013	0.1336	0.0329	0.1081	0.0524	0.0022
4	rs78386414	74595358	0.63	1.98130960479536	0.8	1.14699780192835	0.779681828969485	1.76092393330244	0.0108	0.0069	0.0866	0.0213	0.0499	0.031	0.0292	0.0179	0.0013	0.0371	0.0441	0.0961	0.0049	0.0478	0.0932	0.0251	0.0289	0.0023	9e-04	0.0174	0.013	0.1336	0.0329	0.1081	0.0524	0.0022
4	rs4694635	74597291	0.63	1.98130960479536	0.8	1.14699780192835	0.791699876341918	1.75986751344679	0.0108	0.0069	0.0867	0.0213	0.0499	0.031	0.0292	0.0179	0.0013	0.0371	0.0441	0.0962	0.0049	0.0477	0.0932	0.0251	0.0289	0.0023	9e-04	0.0174	0.013	0.1336	0.0329	0.1081	0.0524	0.0022
4	rs4073	74606024	0.63	1.98130960479536	0.8	1.14699780192835	0.862635671687797	1.89635238610666	0.0107	0.0069	0.0867	0.0213	0.0499	0.031	0.0292	0.0178	0.0014	0.0371	0.0441	0.0963	0.0049	0.0476	0.0932	0.0251	0.029	0.0023	9e-04	0.0174	0.013	0.1336	0.0329	0.1081	0.0524	0.0022
4	rs11730284	74617654	0.63	1.98130960479536	0.8	1.14699780192835	0.782233823775607	1.9102399450659	0.0107	0.0069	0.0871	0.0213	0.0498	0.031	0.029	0.0178	0.0014	0.0372	0.0441	0.0961	0.0047	0.0475	0.0936	0.0252	0.0289	0.0023	9e-04	0.0174	0.0129	0.1341	0.0328	0.1076	0.0529	0.002
4	rs77600329	74620686	0.63	1.98130960479536	0.8	1.14699780192835	0.770124958083015	1.90471883281823	0.0107	0.0069	0.0871	0.0213	0.0498	0.031	0.029	0.0178	0.0014	0.0372	0.044	0.0961	0.0046	0.0475	0.0937	0.0252	0.029	0.0023	9e-04	0.0174	0.0129	0.1341	0.0328	0.1076	0.053	0.002
4	rs72649196	74620818	0.63	1.98130960479536	0.8	1.14699780192835	0.771739849800604	1.91219958587625	0.0107	0.0069	0.0871	0.0213	0.0498	0.031	0.029	0.0178	0.0014	0.0372	0.044	0.0961	0.0046	0.0475	0.0937	0.0252	0.029	0.0023	9e-04	0.0174	0.0129	0.1341	0.0328	0.1076	0.053	0.002
4	rs12503874	74622378	0.63	1.98130960479536	0.8	1.14699780192835	0.823871753523374	2.02004281139873	0.0106	0.0069	0.0872	0.0213	0.0498	0.031	0.029	0.0178	0.0014	0.0371	0.0439	0.0962	0.0046	0.0475	0.0937	0.0252	0.029	0.0023	9e-04	0.0174	0.0129	0.134	0.0328	0.1076	0.053	0.002
4	rs72650812	74630127	0.63	1.98130960479536	0.8	1.14699780192835	0.738742073023194	1.9644993725205	0.0106	0.0069	0.0874	0.0214	0.0498	0.031	0.029	0.0177	0.0014	0.0368	0.044	0.0965	0.0046	0.0473	0.0937	0.0252	0.0291	0.0023	0.001	0.0174	0.0128	0.134	0.0328	0.1075	0.053	0.002
4	rs79187101	74635512	0.63	1.98130960479536	0.8	1.14699780192835	0.737007020761318	1.96324762162102	0.0106	0.0069	0.0875	0.0215	0.0498	0.031	0.0289	0.0177	0.0014	0.0368	0.044	0.0966	0.0046	0.0473	0.0937	0.0251	0.0291	0.0024	0.001	0.0174	0.0128	0.134	0.0328	0.1075	0.053	0.002
4	rs9999262	74637036	0.63	1.98130960479536	0.8	1.14699780192835	0.732639657281844	1.97344363612642	0.0105	0.0069	0.0875	0.0215	0.0498	0.031	0.0289	0.0177	0.0014	0.0367	0.044	0.0966	0.0046	0.0473	0.0935	0.0251	0.0291	0.0024	0.001	0.0175	0.0127	0.134	0.0328	0.1075	0.053	0.002
4	rs72650824	74646061	0.63	1.98130960479536	0.8	1.14699780192835	0.726409742049028	1.95877797978266	0.0106	0.0071	0.0878	0.0212	0.0496	0.0305	0.0288	0.0177	0.0015	0.0366	0.0439	0.0966	0.0046	0.0471	0.094	0.0251	0.0293	0.0024	0.0011	0.0174	0.0127	0.134	0.0329	0.1077	0.0531	0.002
4	rs13151869	74679656	0.63	1.98130960479536	0.8	1.14699780192835	0.743503800942749	2.06768842532799	0.0106	0.0072	0.088	0.021	0.0496	0.0302	0.0287	0.0177	0.0016	0.0366	0.0439	0.0966	0.0046	0.0469	0.0943	0.025	0.0294	0.0024	0.0011	0.0174	0.0126	0.134	0.033	0.1078	0.0532	0.002
4	rs17203822	74696201	0.63	1.98130960479536	0.8	1.14699780192835	0.615301702162745	2.11421700130764	0.0102	0.0073	0.0878	0.0212	0.0496	0.0301	0.0288	0.0178	0.0016	0.0365	0.044	0.0969	0.0047	0.0467	0.0944	0.0252	0.0291	0.0026	0.0012	0.0173	0.0126	0.1336	0.0329	0.1079	0.0535	0.002
4	rs56236735	74697054	0.63	1.98130960479536	0.8	1.14699780192835	0.610790723350535	2.10410611688724	0.0101	0.0073	0.0878	0.0213	0.0496	0.0301	0.0288	0.0178	0.0016	0.0365	0.044	0.0969	0.0047	0.0467	0.0944	0.0252	0.0291	0.0026	0.0012	0.0173	0.0126	0.1335	0.0329	0.1079	0.0535	0.002
4	rs73828860	74703699	0.63	1.98130960479536	0.8	1.14699780192835	0.519705614260115	2.10681376075376	0.0096	0.0073	0.0878	0.021	0.05	0.0298	0.0288	0.0176	0.0015	0.0365	0.0441	0.0983	0.0046	0.0466	0.0947	0.0253	0.0288	0.0023	0.0013	0.0171	0.0125	0.1328	0.0325	0.1086	0.0537	0.0019
4	rs13110736	74709859	0.63	1.98130960479536	0.8	1.14699780192835	0.516946996116302	2.00281971884849	0.0094	0.0076	0.0878	0.021	0.0503	0.0297	0.0285	0.0176	0.0015	0.0364	0.0442	0.099	0.0045	0.0465	0.095	0.0253	0.0287	0.0021	0.0014	0.017	0.0125	0.1325	0.0323	0.1091	0.0538	0.0018
4	rs11944104	74712293	0.63	1.98130960479536	0.8	1.14699780192835	0.510431336228256	1.87377113898873	0.0092	0.0075	0.0876	0.0208	0.0502	0.0297	0.0284	0.0177	0.0015	0.0363	0.0443	0.0989	0.0046	0.0469	0.0951	0.0252	0.0287	0.0019	0.0014	0.017	0.0126	0.132	0.0325	0.1097	0.0538	0.0018
4	rs28630000	74712741	0.63	1.98130960479536	0.8	1.14699780192835	0.50490511142219	1.82943247673783	0.0092	0.0074	0.0876	0.0207	0.0502	0.0297	0.0284	0.0177	0.0015	0.0363	0.0443	0.0989	0.0047	0.0469	0.0952	0.0252	0.0287	0.0019	0.0014	0.017	0.0127	0.132	0.0326	0.1097	0.0537	0.0018
4	rs3111701	74714824	0.63	1.98130960479536	0.8	1.14699780192835	0.532108395526892	1.88763542937932	0.0089	0.0073	0.0876	0.0205	0.0501	0.0296	0.0283	0.0177	0.0015	0.0362	0.0443	0.0993	0.0048	0.0471	0.0954	0.025	0.0287	0.0019	0.0014	0.0171	0.0128	0.1318	0.0326	0.1099	0.0534	0.0018
4	rs16850084	74715881	0.63	1.98130960479536	0.8	1.14699780192835	0.558192422145924	1.88016825278431	0.0089	0.0073	0.0878	0.0205	0.0501	0.0296	0.0282	0.0177	0.0015	0.0362	0.0442	0.0995	0.0048	0.0471	0.0954	0.0249	0.0287	0.0019	0.0014	0.0171	0.0128	0.1317	0.0326	0.11	0.0535	0.0018
4	rs872914	74718101	0.63	1.98130960479536	0.8	1.14699780192835	0.548795016792886	1.9175454850188	0.0089	0.0072	0.0883	0.0205	0.0501	0.0295	0.0281	0.0177	0.0015	0.0362	0.0441	0.0998	0.0048	0.0471	0.0954	0.0248	0.0284	0.0018	0.0014	0.0171	0.0128	0.1319	0.0326	0.1103	0.0535	0.0018
4	rs941758	74718941	0.63	1.98130960479536	0.8	1.14699780192835	0.525372958804713	1.91647613868355	0.0089	0.0072	0.0883	0.0206	0.0502	0.0294	0.028	0.0176	0.0015	0.0359	0.044	0.1003	0.0048	0.0472	0.0955	0.0248	0.0284	0.0018	0.0014	0.017	0.0128	0.1319	0.0326	0.1104	0.0532	0.0018
4	rs116329419	74720969	0.63	1.98130960479536	0.8	1.14699780192835	0.495193849539101	1.85229239104306	0.0089	0.0071	0.0881	0.0202	0.0505	0.0294	0.0279	0.0176	0.0017	0.0358	0.0441	0.1013	0.0047	0.0472	0.0955	0.0246	0.0284	0.0018	0.0014	0.017	0.0128	0.1319	0.0326	0.1098	0.0532	0.0018
4	rs112204255	74721735	0.63	1.98130960479536	0.8	1.14699780192835	0.491872652795999	1.87128420400598	0.0089	0.0071	0.0881	0.0203	0.0505	0.0294	0.0278	0.0176	0.0017	0.0357	0.0441	0.1016	0.0046	0.0472	0.0955	0.0246	0.0284	0.0018	0.0014	0.017	0.0127	0.1318	0.0327	0.1097	0.0532	0.0018
4	rs62312421	74723723	0.63	1.98130960479536	0.8	1.14699780192835	0.516306460803439	1.87768012097572	0.0089	0.0071	0.0881	0.0204	0.0504	0.0294	0.0278	0.0174	0.0019	0.0357	0.044	0.1017	0.0046	0.0473	0.0955	0.0245	0.0284	0.0018	0.0014	0.0171	0.0127	0.1319	0.0327	0.1096	0.0533	0.0019
4	rs6828610	74725320	0.63	1.98130960479536	0.8	1.14699780192835	0.458953892599326	1.8400599610403	0.0088	0.0073	0.0883	0.0204	0.0502	0.0294	0.0276	0.0174	0.0019	0.0357	0.044	0.1018	0.0046	0.0475	0.0956	0.0243	0.0281	0.0017	0.0014	0.017	0.0127	0.1319	0.0326	0.1096	0.0534	0.0019
4	rs2145612	74727876	0.63	1.98130960479536	0.8	1.14699780192835	0.430193044494734	1.34184166494826	0.0084	0.007	0.0882	0.0199	0.0495	0.0301	0.0271	0.0184	0.0018	0.0352	0.043	0.1046	0.0042	0.0486	0.0956	0.0232	0.027	0.0019	0.0012	0.017	0.0131	0.129	0.0344	0.11	0.0546	0.0022
4	rs2145613	74727966	0.63	1.98130960479536	0.8	1.14699780192835	0.419536439447235	1.52449475805964	0.0083	0.007	0.088	0.0199	0.0494	0.0301	0.0271	0.0184	0.0018	0.0356	0.0432	0.105	0.0041	0.0489	0.0956	0.0231	0.0268	0.0019	0.0012	0.0169	0.0131	0.1288	0.0342	0.1098	0.0549	0.0023
4	rs12643330	74729606	0.63	1.98130960479536	0.8	1.14699780192835	0.431189737670959	1.28133343070253	0.0083	0.0071	0.0881	0.0198	0.0491	0.0303	0.0264	0.0186	0.0019	0.0358	0.0428	0.1063	0.0036	0.0495	0.0948	0.0228	0.0263	0.0019	0.0011	0.0169	0.0133	0.1283	0.0352	0.1098	0.0552	0.0024
4	rs3111692	74729907	0.63	1.98130960479536	0.8	1.14699780192835	0.43136574333206	1.28887086680226	0.0083	0.0071	0.0881	0.0198	0.0491	0.0303	0.0264	0.0186	0.0019	0.0358	0.0428	0.1063	0.0036	0.0495	0.0948	0.0228	0.0263	0.0019	0.0011	0.0169	0.0133	0.1282	0.0352	0.1098	0.0552	0.0024
4	rs3117598	74731278	0.63	1.98130960479536	0.8	1.14699780192835	0.444965213424586	1.32835463116484	0.0082	0.0071	0.0882	0.0198	0.0492	0.0306	0.0264	0.0186	0.0019	0.0359	0.0428	0.1063	0.0036	0.0495	0.0947	0.0228	0.0263	0.0019	0.0011	0.0169	0.0133	0.1282	0.0351	0.1096	0.0552	0.0024
4	rs10518118	74751978	0.63	1.98130960479536	0.8	1.14699780192835	0.404795577243635	1.25676441351392	0.008	0.0069	0.0883	0.0198	0.0488	0.0302	0.0261	0.0188	0.0019	0.0358	0.0428	0.1071	0.0037	0.0501	0.0946	0.0224	0.0261	0.0021	0.0012	0.017	0.0138	0.1274	0.0354	0.1089	0.0554	0.0024
4	rs72650857	74753032	0.63	1.98130960479536	0.79	1.23450020912344	0.380889641150425	1.22911966264154	0.008	0.0068	0.0883	0.0198	0.0489	0.0301	0.0259	0.0189	0.0019	0.0358	0.0429	0.1073	0.0037	0.0503	0.0946	0.0224	0.0261	0.0021	0.0012	0.017	0.0139	0.1273	0.0356	0.1087	0.0554	0.0024
4	rs492155	74759062	0.63	1.98130960479536	0.75	1.62439437893061	0.373102874281577	1.19744598115642	0.008	0.0068	0.0884	0.0199	0.0489	0.03	0.0258	0.0191	0.0019	0.0358	0.0429	0.1075	0.0037	0.0504	0.0945	0.0223	0.026	0.0021	0.0012	0.017	0.0139	0.1271	0.0357	0.1085	0.0555	0.0024
4	rs72650866	74759104	0.63	1.98130960479536	0.75	1.62439437893061	0.373048328186026	1.19728053588701	0.008	0.0068	0.0884	0.0199	0.0489	0.03	0.0258	0.0191	0.0019	0.0358	0.0429	0.1075	0.0037	0.0504	0.0945	0.0223	0.026	0.0021	0.0012	0.017	0.0139	0.1271	0.0357	0.1085	0.0555	0.0024
4	rs111621428	74760264	0.63	1.98130960479536	0.75	1.62439437893061	0.370489248739692	1.18802209245936	0.008	0.0068	0.0884	0.0199	0.0489	0.03	0.0258	0.0191	0.0019	0.0358	0.0429	0.1075	0.0037	0.0504	0.0945	0.0223	0.026	0.0021	0.0012	0.017	0.0139	0.1271	0.0357	0.1085	0.0555	0.0024
4	rs79148554	74776290	0.63	1.98130960479536	0.75	1.62439437893061	0.211999510017349	0.807292453350401	0.0086	0.0068	0.0877	0.0195	0.0484	0.0295	0.0247	0.0192	0.0022	0.0356	0.042	0.1082	0.004	0.0508	0.0953	0.0217	0.0254	0.0023	0.0014	0.0172	0.0139	0.1293	0.0361	0.1087	0.0542	0.0025
4	rs76246956	74783906	0.63	1.98130960479536	0.74	1.73200383724441	0.187894998181167	0.682637514371542	0.0088	0.0068	0.0875	0.0194	0.0482	0.0293	0.0244	0.0192	0.0022	0.0356	0.0418	0.1084	0.0041	0.0509	0.0955	0.0215	0.0253	0.0024	0.0015	0.0172	0.0139	0.1299	0.0362	0.1087	0.0538	0.0026
4	rs13122604	74785503	0.63	1.98130960479536	0.74	1.73200383724441	0.213775788994041	0.732817645779627	0.0088	0.0068	0.0874	0.0194	0.0482	0.0293	0.0243	0.0192	0.0023	0.0356	0.0417	0.1084	0.0041	0.051	0.0956	0.0215	0.0253	0.0024	0.0015	0.0173	0.0139	0.13	0.0363	0.1087	0.0537	0.0026
4	rs114426411	74788267	0.63	1.98130960479536	0.74	1.73200383724441	0.221005447382095	0.824955488028651	0.0088	0.0068	0.0874	0.0194	0.0481	0.0293	0.0243	0.0192	0.0022	0.0356	0.0416	0.1085	0.0041	0.051	0.0956	0.0215	0.0253	0.0024	0.0015	0.0173	0.0138	0.1301	0.0363	0.1086	0.0536	0.0026
4	rs352024	74797139	0.63	1.98130960479536	0.74	1.73200383724441	0.215926463487442	0.850127053893421	0.0088	0.0068	0.0874	0.0195	0.0481	0.0293	0.0243	0.0192	0.0022	0.0355	0.0416	0.1086	0.0041	0.051	0.0957	0.0215	0.0253	0.0024	0.0015	0.0173	0.0138	0.1302	0.0363	0.1085	0.0536	0.0026
4	rs74829304	74807822	0.63	1.98130960479536	0.74	1.73200383724441	0.202143738308704	0.729967550191212	0.0088	0.0068	0.0873	0.0195	0.0481	0.0293	0.0243	0.0192	0.0022	0.0355	0.0415	0.1087	0.0041	0.051	0.0956	0.0215	0.0253	0.0025	0.0015	0.0173	0.0138	0.1303	0.0363	0.1083	0.0535	0.0026
4	rs115770184	74811552	0.63	1.98130960479536	0.74	1.73200383724441	0.199526579196599	0.730567366716294	0.0088	0.0068	0.0873	0.0196	0.0481	0.0294	0.0243	0.0192	0.0023	0.0355	0.0415	0.1088	0.0042	0.051	0.0956	0.0215	0.0253	0.0025	0.0015	0.0173	0.0138	0.1303	0.0363	0.1082	0.0535	0.0026
4	rs6853814	74811622	0.63	1.98130960479536	0.74	1.73200383724441	0.198943300485895	0.731317290172522	0.0088	0.0068	0.0873	0.0196	0.0481	0.0294	0.0243	0.0192	0.0023	0.0355	0.0415	0.1088	0.0042	0.051	0.0956	0.0215	0.0253	0.0025	0.0015	0.0173	0.0138	0.1303	0.0363	0.1082	0.0535	0.0026
4	rs72855283	74841355	0.63	1.98130960479536	0.74	1.73200383724441	0.223486756452348	0.811739000223831	0.0088	0.0065	0.0873	0.0203	0.0475	0.0296	0.0244	0.0194	0.0023	0.0355	0.0411	0.1099	0.0043	0.0511	0.0954	0.0216	0.0256	0.0026	0.0016	0.0174	0.0138	0.1308	0.0364	0.1066	0.0529	0.0026
4	rs74499711	74842764	0.63	1.98130960479536	0.74	1.73200383724441	0.220264072440694	0.782701429499308	0.0089	0.0065	0.0873	0.0203	0.0475	0.0296	0.0244	0.0194	0.0023	0.0355	0.0411	0.1099	0.0043	0.0511	0.0954	0.0216	0.0256	0.0026	0.0016	0.0174	0.0138	0.1308	0.0364	0.1066	0.0529	0.0026
4	rs115869035	74843427	0.63	1.98130960479536	0.74	1.73200383724441	0.20426717799678	0.754950313613559	0.0089	0.0065	0.0873	0.0203	0.0475	0.0297	0.0244	0.0194	0.0023	0.0355	0.0411	0.1099	0.0043	0.051	0.0954	0.0216	0.0256	0.0026	0.0016	0.0174	0.0138	0.1308	0.0364	0.1066	0.0529	0.0026
4	rs394408	74849352	0.63	1.98130960479536	0.74	1.73200383724441	0.248664869327717	0.955334467122216	0.009	0.0061	0.0868	0.0211	0.0462	0.0301	0.0242	0.0194	0.0024	0.0351	0.0402	0.1124	0.0046	0.0511	0.095	0.0219	0.0263	0.0025	0.0018	0.0174	0.0136	0.1314	0.0362	0.1057	0.052	0.0025
4	rs75985950	74849437	0.63	1.98130960479536	0.74	1.73200383724441	0.248664869327717	0.952638986739187	0.009	0.0061	0.0868	0.0211	0.0462	0.0301	0.0242	0.0194	0.0024	0.0351	0.0402	0.1124	0.0046	0.0511	0.095	0.0219	0.0263	0.0025	0.0018	0.0174	0.0136	0.1314	0.0362	0.1057	0.052	0.0025
4	rs9291191	74855434	0.63	1.98130960479536	0.74	1.73200383724441	0.242198524965616	0.95628617099813	0.009	0.0061	0.0868	0.0211	0.0462	0.0301	0.0242	0.0195	0.0024	0.0351	0.0402	0.1124	0.0046	0.0511	0.095	0.0219	0.0263	0.0025	0.0018	0.0174	0.0136	0.1314	0.0362	0.1057	0.052	0.0025
4	rs17813879	74860140	0.63	1.98130960479536	0.74	1.73200383724441	0.258809511713016	1.00186346554935	0.009	0.0059	0.0865	0.0212	0.0462	0.0301	0.0242	0.0195	0.0024	0.035	0.0402	0.1128	0.0046	0.0511	0.0948	0.0221	0.0265	0.0024	0.0018	0.0171	0.0135	0.1317	0.0363	0.1056	0.052	0.0026
4	rs425535	74863997	0.63	1.98130960479536	0.74	1.73200383724441	0.268853920695648	1.02721670462015	0.0091	0.0058	0.0864	0.0212	0.0462	0.0301	0.0242	0.0195	0.0024	0.0349	0.0401	0.113	0.0046	0.051	0.0947	0.0222	0.0266	0.0024	0.0018	0.0171	0.0135	0.1318	0.0363	0.1055	0.0519	0.0026
4	rs115104021	74865192	0.63	1.98130960479536	0.7	2.20381911708785	0.273791556484616	0.9836468517121	0.0091	0.0058	0.086	0.0213	0.0461	0.0302	0.0242	0.0195	0.0024	0.0349	0.04	0.1133	0.0047	0.051	0.0949	0.0222	0.0267	0.0024	0.0019	0.017	0.0135	0.1318	0.0364	0.1054	0.0519	0.0025
4	rs16850360	74872445	0.63	1.98130960479536	0.67	2.60176243020739	0.293448390857783	0.902029080653544	0.0091	0.0057	0.0857	0.0213	0.0459	0.0303	0.0242	0.0196	0.0024	0.0348	0.0398	0.1136	0.0048	0.0512	0.095	0.0223	0.0268	0.0023	0.0019	0.0169	0.0135	0.1318	0.0364	0.1053	0.0519	0.0025
4	rs11729931	74873635	0.63	1.98130960479536	0.61	3.51312693327905	0.309955744348692	0.907206363029585	0.0092	0.0057	0.0854	0.0213	0.0459	0.0302	0.0241	0.0196	0.0024	0.035	0.0397	0.1137	0.0049	0.0516	0.0951	0.0224	0.0268	0.0023	0.0019	0.0168	0.0135	0.1318	0.0364	0.105	0.0518	0.0025
4	rs2668076	74877144	0.63	1.98130960479536	0.61	3.51312693327905	0.367993322944768	0.961682674693089	0.0093	0.0058	0.0847	0.0217	0.0451	0.0304	0.0239	0.0194	0.002	0.0351	0.0383	0.1144	0.0051	0.0514	0.0949	0.0228	0.0277	0.0026	0.0019	0.0172	0.0135	0.132	0.0363	0.1055	0.0515	0.0024
4	rs6446974	74877895	0.63	1.98130960479536	0.61	3.51312693327905	0.400600088932927	0.792762601011098	0.0091	0.0057	0.0847	0.0221	0.0452	0.0302	0.0237	0.0194	0.0019	0.0349	0.0384	0.1141	0.0052	0.0518	0.0955	0.0227	0.0282	0.0025	0.0019	0.0173	0.0134	0.1318	0.0366	0.1053	0.0511	0.0023
4	rs28574621	74877968	0.63	1.98130960479536	0.61	3.51312693327905	0.393394928371286	0.784071786509153	0.0091	0.0057	0.0847	0.0221	0.0452	0.0301	0.0237	0.0194	0.0019	0.0349	0.0384	0.1139	0.0052	0.0518	0.0954	0.0227	0.0282	0.0025	0.002	0.0173	0.0134	0.1318	0.0366	0.1056	0.0511	0.0023
4	rs75255850	74879817	0.63	1.98130960479536	0.6	3.68015989942222	0.390040204503201	0.803310296136216	0.0091	0.0057	0.0845	0.0221	0.0452	0.0301	0.0237	0.0194	0.0018	0.0347	0.0383	0.1141	0.0052	0.0518	0.0955	0.0227	0.0282	0.0025	0.0019	0.0173	0.0133	0.1321	0.0366	0.1058	0.0511	0.0022
4	rs352054	74880750	0.63	1.98130960479536	0.59	3.85155094906168	0.396032920930503	0.831580490287931	0.009	0.0057	0.0845	0.0221	0.0452	0.0301	0.0237	0.0194	0.0018	0.0346	0.0382	0.1143	0.0051	0.0518	0.0955	0.0227	0.0283	0.0025	0.0019	0.0173	0.0132	0.1322	0.0366	0.1058	0.0512	0.0021
4	rs352052	74884366	0.63	1.98130960479536	0.59	3.85155094906168	0.400034815385337	0.858345365965602	0.0089	0.0057	0.0839	0.0221	0.0451	0.0301	0.0236	0.0194	0.0018	0.0343	0.038	0.1146	0.0052	0.0518	0.0955	0.0226	0.0284	0.0025	0.0019	0.0174	0.013	0.1329	0.0364	0.1062	0.0514	0.0021
4	rs114673547	74888622	0.64	1.85030273848897	0.58	4.02731078392264	0.393731198364726	0.819263819881452	0.0087	0.0057	0.083	0.0224	0.0449	0.0304	0.0234	0.02	0.0017	0.034	0.0376	0.1151	0.0053	0.0516	0.0955	0.0229	0.0287	0.0026	0.0018	0.0172	0.0126	0.1344	0.0361	0.106	0.0512	0.0021
4	rs17814280	74895277	0.65	1.72454350115708	0.58	4.02731078392264	0.531264238736199	0.808365284687135	0.0083	0.0059	0.0812	0.0228	0.0448	0.0308	0.0229	0.0212	0.0016	0.0335	0.0367	0.1158	0.0056	0.0511	0.0953	0.0232	0.0292	0.0027	0.0016	0.017	0.0119	0.1372	0.0355	0.106	0.0508	0.0019
4	rs72652919	74900322	0.65	1.72454350115708	0.46	6.48038069269556	0.552888881429352	0.813273487900691	0.0083	0.0059	0.0811	0.0228	0.0449	0.0309	0.0228	0.0213	0.0015	0.0334	0.0366	0.1159	0.0056	0.051	0.0953	0.0233	0.0292	0.0027	0.0016	0.0169	0.0118	0.1375	0.0355	0.106	0.0508	0.0019
4	rs10019219	74915427	0.65	1.72454350115708	0.48	6.02716629412395	0.671552573550236	0.865335949893207	0.0082	0.0059	0.0808	0.023	0.0448	0.031	0.0228	0.0215	0.0015	0.0333	0.0365	0.1164	0.0056	0.0508	0.0954	0.0234	0.0294	0.0027	0.0016	0.0169	0.0116	0.1381	0.0354	0.1057	0.0505	0.0019
4	rs75479897	74917219	0.65	1.72454350115708	0.57	4.20744950782425	0.646734343012089	0.856017771737236	0.0082	0.0059	0.0808	0.023	0.0447	0.031	0.0228	0.0215	0.0015	0.0333	0.0365	0.1164	0.0056	0.0508	0.0954	0.0234	0.0294	0.0027	0.0016	0.0169	0.0116	0.1382	0.0354	0.1057	0.0505	0.0019
4	rs76446141	74925367	0.65	1.72454350115708	0.57	4.20744950782425	0.625979952336565	0.852761335028112	0.0082	0.0059	0.0808	0.023	0.0447	0.0309	0.0227	0.0215	0.0015	0.0333	0.0365	0.1164	0.0057	0.0508	0.0953	0.0234	0.0294	0.0028	0.0016	0.0169	0.0116	0.1383	0.0353	0.1058	0.0504	0.0019
4	rs78571774	74939001	0.66	1.60399499294412	0.57	4.20744950782425	0.645170627568768	0.821262651530228	0.008	0.0058	0.0809	0.023	0.0443	0.0306	0.0226	0.0215	0.0014	0.0332	0.0367	0.1163	0.0058	0.0507	0.0951	0.0233	0.0294	0.0029	0.0016	0.0171	0.0113	0.1395	0.0352	0.1061	0.0503	0.0019
4	rs6842988	74940592	0.66	1.60399499294412	0.57	4.20744950782425	0.648086207934488	0.820186230289756	0.008	0.0058	0.0809	0.023	0.0443	0.0306	0.0226	0.0215	0.0014	0.0332	0.0367	0.1163	0.0058	0.0507	0.0951	0.0233	0.0293	0.0029	0.0016	0.0171	0.0112	0.1396	0.0352	0.1062	0.0503	0.0019
4	rs112738896	74944053	0.66	1.60399499294412	0.58	4.02731078392264	0.677423485112233	0.820032480062241	0.008	0.0058	0.0809	0.023	0.0442	0.0306	0.0226	0.0215	0.0014	0.0331	0.0368	0.1162	0.0058	0.0507	0.095	0.0233	0.0293	0.003	0.0016	0.0171	0.0112	0.1398	0.0352	0.1062	0.0503	0.0019
4	rs77242504	74947476	0.66	1.60399499294412	0.59	3.85155094906168	0.703940953633017	0.828805883414628	0.008	0.0058	0.0809	0.0231	0.0442	0.0306	0.0226	0.0215	0.0014	0.0332	0.0365	0.1162	0.0058	0.0507	0.095	0.0233	0.0294	0.003	0.0016	0.0172	0.0111	0.14	0.0352	0.1063	0.0503	0.0019
4	rs72652927	74951740	0.66	1.60399499294412	0.59	3.85155094906168	0.70986242693014	0.828805883414628	0.008	0.0058	0.0809	0.0231	0.0442	0.0306	0.0226	0.0215	0.0014	0.0332	0.0365	0.1162	0.0058	0.0507	0.095	0.0233	0.0294	0.003	0.0016	0.0172	0.0111	0.14	0.0352	0.1063	0.0503	0.0019
4	rs546829	74956372	0.66	1.60399499294412	0.59	3.85155094906168	0.713871882909296	0.827881445981671	0.008	0.0058	0.0806	0.0231	0.0442	0.0305	0.0226	0.0215	0.0014	0.0332	0.0365	0.1162	0.0058	0.0507	0.095	0.0233	0.0294	0.003	0.0016	0.0172	0.0111	0.14	0.0352	0.1066	0.0503	0.0019
4	rs1371798	74976781	0.66	1.60399499294412	0.6	3.68015989942222	0.732188514476311	0.804994545617675	0.0081	0.0061	0.0805	0.0231	0.0441	0.0305	0.0221	0.0216	0.0014	0.0332	0.0365	0.1163	0.0059	0.0507	0.0948	0.0236	0.0293	0.003	0.0016	0.0175	0.0112	0.1401	0.0348	0.1063	0.0503	0.0021
4	rs113948964	74977237	0.66	1.60399499294412	0.61	3.51312693327905	0.728133750326017	0.802085857641288	0.0081	0.0061	0.0805	0.0231	0.0441	0.0305	0.0221	0.0216	0.0014	0.0332	0.0365	0.1163	0.0059	0.0507	0.0948	0.0236	0.0293	0.003	0.0016	0.0175	0.0112	0.1401	0.0348	0.1063	0.0503	0.0021
4	rs79320966	74988426	0.66	1.60399499294412	0.64	3.03805960568639	0.680258410415055	0.793067913101219	0.0081	0.0062	0.0804	0.0231	0.0444	0.0305	0.0221	0.0216	0.0014	0.0333	0.0365	0.1161	0.0059	0.0509	0.0944	0.0237	0.0292	0.0031	0.0016	0.0175	0.0112	0.1399	0.0349	0.1058	0.0506	0.0022
4	rs78708399	74994331	0.66	1.60399499294412	0.64	3.03805960568639	0.687917291221097	0.791541603547147	0.0082	0.0064	0.0803	0.0232	0.0444	0.0306	0.0222	0.0217	0.0014	0.0333	0.0364	0.1162	0.0059	0.0508	0.0941	0.0238	0.0291	0.0032	0.0016	0.0175	0.0112	0.1396	0.0349	0.1054	0.0508	0.0022
4	rs1072389	74999784	0.66	1.60399499294412	0.66	2.74291111240201	0.703128477939788	0.806219923748871	0.0082	0.0066	0.0803	0.0232	0.0445	0.0306	0.0222	0.0216	0.0014	0.0334	0.0364	0.1162	0.0059	0.0508	0.094	0.0238	0.0291	0.0032	0.0016	0.0175	0.0111	0.1393	0.0349	0.1054	0.051	0.0023
4	rs72854803	75004391	0.66	1.60399499294412	0.66	2.74291111240201	0.674883851459923	0.80055586738278	0.0081	0.0067	0.0802	0.0233	0.0445	0.0307	0.0222	0.0216	0.0014	0.0334	0.0364	0.1162	0.0059	0.0508	0.0938	0.0238	0.0291	0.0032	0.0016	0.0174	0.0111	0.1392	0.0349	0.1053	0.0511	0.0023
4	rs7660423	75015750	0.66	1.60399499294412	0.66	2.74291111240201	0.78525448583465	0.828189567786197	0.0082	0.0076	0.0795	0.0241	0.0448	0.0308	0.022	0.0217	0.0016	0.0335	0.0363	0.1164	0.0058	0.0505	0.0924	0.0236	0.0293	0.0035	0.0019	0.0173	0.011	0.1384	0.035	0.1046	0.0518	0.0028
4	rs77852172	75019235	0.66	1.60399499294412	0.75	1.62439437893061	0.787736750066447	0.826803208869927	0.0082	0.0076	0.0795	0.0242	0.0448	0.0308	0.022	0.0217	0.0016	0.0335	0.0363	0.1164	0.0058	0.0505	0.0924	0.0235	0.0293	0.0035	0.0019	0.0173	0.011	0.1384	0.035	0.1046	0.0518	0.0028
4	rs77561530	75022911	0.66	1.60399499294412	0.76	1.52086998948804	0.784169564161257	0.828497713600173	0.0082	0.0076	0.0795	0.0242	0.0448	0.0308	0.022	0.0217	0.0016	0.0335	0.0363	0.1164	0.0058	0.0505	0.0924	0.0236	0.0294	0.0035	0.0019	0.0173	0.011	0.1384	0.035	0.1046	0.0518	0.0028
4	rs60069701	75044689	0.66	1.60399499294412	0.76	1.52086998948804	0.759778777805631	0.846256181764532	0.0083	0.0077	0.0795	0.0243	0.0448	0.0307	0.0221	0.0217	0.0017	0.0338	0.0362	0.1165	0.0059	0.0504	0.0921	0.0236	0.0294	0.0035	0.0019	0.017	0.011	0.1381	0.0349	0.1043	0.052	0.003
4	rs510884	75055992	0.66	1.60399499294412	0.76	1.52086998948804	0.733391834373216	0.837598774140102	0.0083	0.0078	0.0797	0.0243	0.0448	0.0307	0.022	0.0217	0.0017	0.0338	0.0362	0.1163	0.0059	0.0504	0.092	0.0236	0.0293	0.0035	0.0019	0.017	0.0109	0.1381	0.0349	0.1042	0.052	0.003
4	rs75462228	75058832	0.66	1.60399499294412	0.76	1.52086998948804	0.830054561851839	0.778441389740504	0.0085	0.0079	0.0795	0.0243	0.0446	0.0308	0.0217	0.0218	0.0018	0.0336	0.036	0.1156	0.006	0.0505	0.0915	0.0236	0.0292	0.0036	0.0022	0.0178	0.0109	0.1388	0.0351	0.1036	0.052	0.0033
4	rs475092	75062339	0.66	1.60399499294412	0.76	1.52086998948804	0.844797892760113	0.760846276222802	0.0087	0.0085	0.0792	0.0244	0.0444	0.0312	0.0215	0.0221	0.0023	0.033	0.0353	0.1154	0.0049	0.0499	0.0917	0.0238	0.029	0.0037	0.0027	0.0184	0.011	0.1397	0.0354	0.1024	0.0516	0.0039
4	rs4694666	75067842	0.66	1.60399499294412	0.76	1.52086998948804	0.87056028648535	0.771453631148814	0.0087	0.0086	0.0792	0.0245	0.0444	0.0313	0.0216	0.0221	0.0024	0.0329	0.0352	0.1154	0.0049	0.0497	0.0915	0.0239	0.0291	0.0037	0.0028	0.0186	0.011	0.1396	0.0355	0.1023	0.0515	0.0039
4	rs556808	75071727	0.66	1.60399499294412	0.76	1.52086998948804	0.913449795297946	0.806066729889126	0.0087	0.0088	0.0791	0.0246	0.0445	0.0315	0.0218	0.0223	0.0024	0.0329	0.0351	0.1153	0.005	0.0493	0.0912	0.0241	0.0289	0.0037	0.0031	0.0187	0.0111	0.1394	0.0356	0.1018	0.0513	0.0041
4	rs7681137	75082205	0.66	1.60399499294412	0.76	1.52086998948804	1.0185071074931	0.773882616221972	0.0088	0.0092	0.0786	0.0248	0.0445	0.0315	0.0218	0.0226	0.0026	0.0331	0.0349	0.1149	0.0053	0.0489	0.0906	0.0245	0.0283	0.0035	0.0033	0.0189	0.0111	0.1397	0.0362	0.1008	0.0509	0.0045
4	rs572987	75085646	0.66	1.60399499294412	0.76	1.52086998948804	0.838967013965404	0.703981985795004	0.0087	0.0093	0.0783	0.0248	0.0446	0.0306	0.0217	0.023	0.0027	0.0332	0.035	0.1151	0.0053	0.049	0.0905	0.0246	0.0281	0.0035	0.0032	0.0189	0.0111	0.1401	0.0363	0.101	0.051	0.0045
4	rs77571159	75091598	0.66	1.60399499294412	0.76	1.52086998948804	0.802936302152085	0.689587807970537	0.0088	0.0093	0.0783	0.0248	0.0445	0.0305	0.0218	0.0231	0.0028	0.0332	0.035	0.115	0.0054	0.0491	0.0905	0.0245	0.028	0.0034	0.0032	0.0188	0.0112	0.1401	0.0363	0.1011	0.051	0.0045
4	rs72654804	75099920	0.66	1.60399499294412	0.76	1.52086998948804	0.786805502788	0.683819416931836	0.0088	0.0093	0.0782	0.0248	0.0445	0.0305	0.0218	0.0232	0.0028	0.0333	0.035	0.115	0.0055	0.0491	0.0904	0.0244	0.0279	0.0034	0.0032	0.0188	0.0112	0.1401	0.0363	0.1011	0.051	0.0045
4	rs72654810	75103993	0.66	1.60399499294412	0.76	1.52086998948804	0.78006826191246	0.680570301208445	0.0088	0.0093	0.0782	0.0248	0.0445	0.0305	0.0218	0.0232	0.0028	0.0333	0.035	0.115	0.0055	0.0491	0.0904	0.0244	0.0279	0.0034	0.0032	0.0188	0.0112	0.1401	0.0363	0.1012	0.0509	0.0045
4	rs115534052	75128036	0.66	1.60399499294412	0.77	1.42140104222308	0.718040421469757	0.654851644018312	0.0089	0.0093	0.0781	0.0248	0.0444	0.0302	0.0219	0.0234	0.0028	0.0333	0.0351	0.1149	0.0056	0.0492	0.0904	0.0242	0.0276	0.0034	0.0031	0.0188	0.0113	0.1401	0.0364	0.1014	0.0507	0.0046
4	rs10518121	75144008	0.66	1.60399499294412	0.77	1.42140104222308	0.676552270539353	0.637058066443629	0.009	0.0093	0.0779	0.0249	0.0443	0.03	0.022	0.0236	0.0029	0.0334	0.0351	0.1148	0.0058	0.0493	0.0903	0.024	0.0274	0.0034	0.003	0.0188	0.0113	0.1402	0.0364	0.1016	0.0505	0.0047
4	rs116513272	75150004	0.66	1.60399499294412	0.77	1.42140104222308	0.672927636952362	0.642733809075924	0.0091	0.0094	0.0779	0.0249	0.0442	0.03	0.022	0.0236	0.0029	0.0334	0.0351	0.1147	0.0058	0.0494	0.0903	0.0239	0.0274	0.0034	0.003	0.0187	0.0114	0.1402	0.0364	0.1016	0.0505	0.0047
4	rs16850862	75158520	0.66	1.60399499294412	0.78	1.32595579198345	0.675028857845731	0.636185916162285	0.0091	0.0094	0.0779	0.0249	0.0442	0.03	0.022	0.0236	0.0029	0.0334	0.0351	0.1148	0.0058	0.0494	0.0903	0.0239	0.0274	0.0034	0.003	0.0187	0.0114	0.1402	0.0364	0.1016	0.0505	0.0047
4	rs16850864	75160824	0.66	1.60399499294412	0.78	1.32595579198345	0.664696271688318	0.6702556811725	0.0091	0.0094	0.0779	0.0249	0.0442	0.03	0.022	0.0236	0.0029	0.0334	0.0351	0.1148	0.0058	0.0494	0.0903	0.024	0.0274	0.0034	0.003	0.0187	0.0114	0.1402	0.0364	0.1016	0.0506	0.0047
4	rs17469975	75161906	0.66	1.60399499294412	0.78	1.32595579198345	0.664480273809109	0.674229926519649	0.0091	0.0094	0.0779	0.0249	0.0442	0.03	0.022	0.0236	0.0029	0.0334	0.0351	0.1148	0.0058	0.0494	0.0903	0.024	0.0274	0.0034	0.003	0.0187	0.0114	0.1402	0.0364	0.1016	0.0506	0.0047
4	rs16850885	75170140	0.66	1.60399499294412	0.78	1.32595579198345	0.664120347758266	0.678799537647998	0.0091	0.0094	0.0779	0.0249	0.0442	0.03	0.022	0.0236	0.0029	0.0334	0.0351	0.1148	0.0058	0.0494	0.0903	0.024	0.0274	0.0034	0.003	0.0187	0.0114	0.1402	0.0364	0.1016	0.0506	0.0047
4	rs115044024	75191300	0.66	1.60399499294412	0.78	1.32595579198345	0.651578507376134	0.702643636758336	0.0091	0.0094	0.0778	0.0249	0.0441	0.03	0.0221	0.0236	0.003	0.0334	0.0351	0.1148	0.0059	0.0493	0.0902	0.024	0.0273	0.0034	0.0032	0.0187	0.0114	0.14	0.0362	0.1014	0.0507	0.0047
4	rs77469363	75193007	0.66	1.60399499294412	0.78	1.32595579198345	0.650651149258178	0.701603093372534	0.0091	0.0094	0.0778	0.0249	0.0441	0.03	0.0221	0.0236	0.003	0.0334	0.0351	0.1148	0.0059	0.0493	0.0902	0.024	0.0273	0.0034	0.0032	0.0187	0.0114	0.14	0.0362	0.1014	0.0507	0.0047
4	rs28444249	75194408	0.66	1.60399499294412	0.78	1.32595579198345	0.650294632557546	0.706809259997357	0.0091	0.0094	0.0777	0.0249	0.0441	0.03	0.0221	0.0236	0.003	0.0334	0.0351	0.1148	0.0059	0.0493	0.0902	0.024	0.0273	0.0034	0.0033	0.0187	0.0114	0.14	0.0362	0.1014	0.0506	0.0047
4	rs10023906	75197803	0.66	1.60399499294412	0.78	1.32595579198345	0.96928396222405	0.799332322199032	0.0095	0.0097	0.0763	0.025	0.0435	0.0301	0.0226	0.0241	0.0036	0.033	0.0355	0.1142	0.0063	0.0489	0.0901	0.024	0.0273	0.0039	0.0051	0.0185	0.0116	0.1388	0.0357	0.1008	0.0506	0.0048
4	rs185266554	75199812	0.64	1.85030273848897	0.78	1.32595579198345	10.732537957366	1.85779186566466	0.0097	0.0103	0.0744	0.0244	0.0412	0.0299	0.0237	0.0255	0.0083	0.0335	0.0368	0.1105	0.0076	0.0484	0.0899	0.0237	0.0271	0.0057	0.0109	0.0165	0.0117	0.1344	0.0344	0.0988	0.0498	0.006
4	rs12643663	75201419	0.64	1.85030273848897	0.78	1.32595579198345	11.4346081469294	1.88639061080548	0.0098	0.0103	0.0744	0.0245	0.0411	0.0299	0.0238	0.0256	0.0084	0.0336	0.0369	0.1103	0.0077	0.0484	0.09	0.0237	0.0271	0.0057	0.0111	0.0165	0.0117	0.1342	0.0343	0.0987	0.0498	0.006
4	rs7661757	75210074	0.64	1.85030273848897	0.78	1.32595579198345	11.6673351857815	1.88994754147649	0.0097	0.0103	0.0744	0.0245	0.0411	0.0299	0.0238	0.0256	0.0084	0.0336	0.0369	0.1103	0.0077	0.0484	0.09	0.0237	0.0272	0.0059	0.0111	0.0165	0.0118	0.134	0.0342	0.0986	0.0498	0.0059
4	rs56228966	75210947	0.64	1.85030273848897	0.78	1.32595579198345	11.6669931362349	1.89012541272577	0.0097	0.0103	0.0744	0.0245	0.0411	0.0299	0.0238	0.0256	0.0084	0.0336	0.0369	0.1103	0.0077	0.0484	0.09	0.0237	0.0272	0.0059	0.0111	0.0165	0.0118	0.134	0.0342	0.0986	0.0498	0.0059
4	rs17830325	75216770	0.64	1.85030273848897	0.78	1.32595579198345	11.0834959842523	2.03890336356679	0.0097	0.0101	0.0747	0.0245	0.0409	0.0296	0.0238	0.0258	0.0087	0.0337	0.0371	0.1098	0.0086	0.0481	0.09	0.0236	0.0269	0.0063	0.0113	0.0165	0.0117	0.1339	0.0343	0.0985	0.0494	0.0062
4	rs7673295	75217114	0.64	1.85030273848897	0.77	1.42140104222308	11.0409425391438	2.12740684838134	0.0097	0.0101	0.0749	0.0246	0.0408	0.0295	0.0238	0.026	0.0088	0.0338	0.0371	0.1097	0.009	0.0474	0.0899	0.0236	0.0268	0.0065	0.0114	0.0165	0.0117	0.1338	0.0343	0.0985	0.0493	0.0063
4	rs77901335	75217414	0.64	1.85030273848897	0.78	1.32595579198345	10.8738769576664	2.18734672944904	0.0097	0.0102	0.0748	0.0246	0.0407	0.0295	0.0238	0.026	0.0089	0.0339	0.0372	0.1096	0.0091	0.0474	0.0899	0.0236	0.0267	0.0067	0.0114	0.0165	0.0117	0.1335	0.0343	0.0984	0.0493	0.0064
4	rs80206412	75223404	0.64	1.85030273848897	0.77	1.42140104222308	10.6261922534819	2.25077734730765	0.0097	0.0103	0.0747	0.0247	0.0406	0.0296	0.0238	0.0261	0.0089	0.0339	0.0372	0.1094	0.0092	0.0474	0.0898	0.0236	0.0266	0.0069	0.0114	0.0165	0.0117	0.1332	0.0344	0.0983	0.0493	0.0065
4	rs2168889	75223711	0.64	1.85030273848897	0.77	1.42140104222308	10.5873056647279	2.25806210019421	0.0097	0.0103	0.0747	0.0247	0.0406	0.0296	0.0238	0.0261	0.0089	0.0339	0.0372	0.1094	0.0092	0.0474	0.0898	0.0236	0.0266	0.0069	0.0114	0.0165	0.0117	0.1331	0.0344	0.0983	0.0493	0.0065
4	rs1350666	75224590	0.64	1.85030273848897	0.77	1.42140104222308	10.1083999188822	2.39629254188896	0.0098	0.0104	0.0746	0.0247	0.0405	0.0292	0.0238	0.0262	0.0091	0.0338	0.0372	0.1091	0.0094	0.0474	0.0897	0.0237	0.0267	0.0072	0.0114	0.0165	0.0116	0.1331	0.0343	0.0981	0.0493	0.0067
4	rs968062	75227769	0.64	1.85030273848897	0.78	1.32595579198345	10.1633528037162	2.48678753541133	0.0098	0.0105	0.0748	0.0246	0.0404	0.0292	0.0239	0.0262	0.0093	0.0338	0.0372	0.1087	0.0095	0.0473	0.0897	0.0237	0.0268	0.0073	0.0114	0.0165	0.0115	0.1333	0.0343	0.0979	0.0493	0.0069
4	rs115518345	75233620	0.63	1.98130960479536	0.8	1.14699780192835	10.4033055504488	2.67583165935425	0.0101	0.0105	0.0748	0.0246	0.0404	0.0292	0.0239	0.0262	0.0096	0.0337	0.0374	0.1083	0.0097	0.0471	0.0895	0.0237	0.0269	0.0074	0.0116	0.0165	0.0115	0.1331	0.0343	0.0975	0.0491	0.0071
4	rs7669104	75234202	0.63	1.98130960479536	0.81	1.06340942734078	10.427806945561	2.68847909374596	0.0101	0.0105	0.0748	0.0246	0.0404	0.0292	0.0239	0.0262	0.0097	0.0337	0.0374	0.1083	0.0097	0.0471	0.0895	0.0237	0.0269	0.0074	0.0116	0.0165	0.0115	0.1331	0.0343	0.0975	0.0491	0.0071
4	rs78271241	75235642	0.63	1.98130960479536	0.81	1.06340942734078	10.4128699861102	2.71249077600462	0.0101	0.0105	0.0748	0.0246	0.0404	0.0291	0.0239	0.0262	0.0097	0.0337	0.0374	0.1082	0.0097	0.0471	0.0894	0.0237	0.0269	0.0074	0.0116	0.0165	0.0114	0.1331	0.0343	0.0975	0.0491	0.0071
4	rs11933257	75244587	0.63	1.98130960479536	0.81	1.06340942734078	10.9560869882666	2.97176482234059	0.0104	0.0108	0.0746	0.0244	0.0404	0.0291	0.0238	0.0263	0.0103	0.0337	0.0376	0.1077	0.0098	0.0471	0.089	0.0237	0.0268	0.0076	0.0119	0.0164	0.0113	0.1328	0.0342	0.0973	0.049	0.0076
4	rs61688829	75255267	0.63	1.98130960479536	0.82	0.983693090035176	12.3106117605618	3.61837438524406	0.0108	0.0113	0.0744	0.0244	0.0405	0.0289	0.0237	0.0265	0.0115	0.0337	0.0377	0.1064	0.01	0.047	0.088	0.0236	0.0266	0.0082	0.0124	0.0164	0.0112	0.1322	0.0342	0.097	0.0488	0.0085
4	rs112444088	75255735	0.63	1.98130960479536	0.82	0.983693090035176	12.3087143069779	3.61760664217058	0.0108	0.0113	0.0743	0.0244	0.0405	0.0289	0.0237	0.0265	0.0115	0.0337	0.0377	0.1064	0.01	0.047	0.088	0.0236	0.0266	0.0082	0.0124	0.0164	0.0112	0.1322	0.0342	0.097	0.0488	0.0085
4	rs1460012	75258258	0.63	1.98130960479536	0.82	0.983693090035176	12.318719581104	3.62970040097419	0.0108	0.0113	0.0743	0.0244	0.0405	0.0289	0.0238	0.0265	0.0115	0.0337	0.0377	0.1063	0.01	0.047	0.088	0.0236	0.0266	0.0082	0.0124	0.0164	0.0112	0.1322	0.0342	0.0969	0.0488	0.0085
4	rs6816797	75258678	0.63	1.98130960479536	0.82	0.983693090035176	12.370664031254	3.68714985898959	0.0109	0.0114	0.0743	0.0244	0.0404	0.0289	0.0238	0.0266	0.0117	0.0337	0.0377	0.1062	0.01	0.047	0.0879	0.0236	0.0265	0.0082	0.0124	0.0163	0.0112	0.1321	0.0341	0.0969	0.0488	0.0086
4	rs6845297	75259405	0.61	2.25920055747	0.82	0.983693090035176	26.8070431524632	18.6171503017145	0.017	0.0165	0.07	0.0224	0.0382	0.0265	0.0235	0.0276	0.0239	0.0327	0.0384	0.0989	0.0158	0.0452	0.083	0.0226	0.0238	0.0142	0.015	0.0156	0.0112	0.1225	0.0323	0.0899	0.0473	0.02
4	rs12641287	75259691	0.6	2.40614582489695	0.82	0.983693090035176	53.570443626012	39.1782444300944	0.0232	0.0191	0.0667	0.0211	0.0363	0.0249	0.0226	0.0279	0.0331	0.0312	0.0373	0.0941	0.0184	0.0434	0.0792	0.0218	0.0222	0.0218	0.0169	0.015	0.0113	0.1169	0.031	0.0849	0.0447	0.0291
4	rs10002688	75261407	0.57	2.87930396431291	0.82	0.983693090035176	155.330109171605	97.7690539407492	0.0339	0.0239	0.0613	0.0185	0.0328	0.0224	0.0189	0.0289	0.0505	0.0277	0.0351	0.0863	0.0232	0.041	0.073	0.0193	0.0196	0.035	0.0218	0.0135	0.0108	0.1065	0.0272	0.0773	0.0405	0.0455
4	rs114734988	75263627	0.57	2.87930396431291	0.82	0.983693090035176	155.560524694067	98.0299043926657	0.0339	0.0239	0.0613	0.0185	0.0328	0.0224	0.0186	0.0289	0.0506	0.0277	0.0351	0.0863	0.0232	0.041	0.073	0.0193	0.0196	0.035	0.0218	0.0135	0.0108	0.1065	0.0272	0.0773	0.0405	0.0456
4	rs16851150	75266446	0.57	2.87930396431291	0.82	0.983693090035176	155.879495655405	98.4359680353003	0.0339	0.024	0.0613	0.0185	0.0328	0.0223	0.0186	0.0289	0.0506	0.0277	0.0351	0.0863	0.0232	0.041	0.073	0.0193	0.0196	0.0351	0.0219	0.0134	0.0108	0.1065	0.0272	0.0773	0.0405	0.0456
4	rs79413284	75270052	0.57	2.87930396431291	0.82	0.983693090035176	156.748585368484	100.196487443319	0.034	0.0241	0.0612	0.0184	0.0327	0.0222	0.0185	0.0289	0.0509	0.0276	0.035	0.0861	0.0234	0.041	0.0728	0.0192	0.0195	0.0354	0.0219	0.0134	0.0108	0.1063	0.0271	0.0771	0.0405	0.0459
4	rs80029438	75274707	0.56	3.04787657535699	0.83	0.907803730152893	174.137904203238	116.193449296405	0.0351	0.0253	0.0604	0.018	0.0321	0.021	0.0182	0.0286	0.0535	0.0265	0.0343	0.0849	0.0243	0.04	0.0719	0.0187	0.0191	0.039	0.0236	0.0131	0.0108	0.1043	0.0264	0.0757	0.0397	0.0499
4	rs79509453	75280269	0.56	3.04787657535699	0.83	0.907803730152893	189.789581680643	130.203691791226	0.036	0.0263	0.0598	0.0176	0.0316	0.02	0.018	0.0285	0.0555	0.0257	0.0337	0.0839	0.025	0.0393	0.0712	0.0182	0.0188	0.0419	0.0248	0.0129	0.0107	0.1029	0.0259	0.0746	0.039	0.0529
4	rs1472280	75280852	0.56	3.04787657535699	0.83	0.907803730152893	204.240109217299	133.977372346742	0.0375	0.0264	0.0596	0.0176	0.0315	0.0195	0.0179	0.0283	0.057	0.0256	0.0335	0.084	0.025	0.0392	0.071	0.0181	0.0185	0.0422	0.0245	0.0127	0.0107	0.1024	0.0258	0.0742	0.039	0.0531
4	rs7442533	75281514	0.56	3.04787657535699	0.83	0.907803730152893	208.366966771779	138.409295763903	0.0378	0.0266	0.0595	0.0175	0.0314	0.0193	0.0178	0.0282	0.0577	0.0254	0.0334	0.0837	0.025	0.0391	0.0707	0.018	0.0185	0.0429	0.0248	0.0126	0.0107	0.1019	0.0257	0.0739	0.0389	0.0536
4	rs76994429	75281856	0.56	3.04787657535699	0.83	0.907803730152893	210.983331098219	140.169059354026	0.038	0.0267	0.0594	0.0174	0.0312	0.0192	0.0177	0.0282	0.058	0.0254	0.0332	0.0836	0.0251	0.0391	0.0706	0.018	0.0184	0.0433	0.025	0.0126	0.0107	0.1017	0.0256	0.0738	0.0388	0.054
4	rs187391479	75321980	0.48	4.59456326699661	0.84	0.835693000351761	340	340	0.0535	0.0406	0.0523	0.0136	0.023	0.0121	0.0139	0.0258	0.0885	0.0175	0.0267	0.0696	0.0267	0.0315	0.0554	0.0135	0.0148	0.0819	0.0417	0.0103	0.0099	0.0784	0.0187	0.0587	0.0333	0.0846
4	rs28755927	75326898	0.49	4.38181927230768	0.84	0.835693000351761	340	340	0.051	0.0396	0.0531	0.013	0.0239	0.0116	0.0137	0.0258	0.0852	0.0176	0.0284	0.072	0.0255	0.033	0.0563	0.0134	0.0143	0.0791	0.0402	0.0104	0.0118	0.0792	0.0201	0.0596	0.0337	0.0822
4	rs11732051	75341940	0.55	3.22191137531709	0.84	0.835693000351761	213.943607154189	160.68264610808	0.0359	0.0274	0.0647	0.0168	0.0296	0.0157	0.0177	0.0252	0.056	0.0232	0.0349	0.0842	0.0209	0.0386	0.0669	0.0174	0.0174	0.0588	0.0307	0.0126	0.0161	0.0929	0.0253	0.0696	0.0408	0.0552
4	rs111699377	75345686	0.55	3.22191137531709	0.84	0.835693000351761	209.155010336475	157.987771351783	0.0356	0.0271	0.0649	0.0169	0.0309	0.0158	0.0179	0.0251	0.0555	0.0233	0.0348	0.0845	0.0209	0.0388	0.067	0.0175	0.0173	0.0584	0.0306	0.0124	0.0162	0.0929	0.0253	0.0699	0.0405	0.0545
4	rs76481112	75348744	0.55	3.22191137531709	0.84	0.835693000351761	208.015848906727	157.059530344907	0.0355	0.0269	0.0651	0.017	0.031	0.0158	0.0179	0.025	0.0551	0.0233	0.0348	0.0845	0.021	0.0389	0.067	0.0175	0.0175	0.0587	0.0305	0.0124	0.0162	0.093	0.0253	0.0701	0.0405	0.0544
4	rs41419245	75348959	0.55	3.22191137531709	0.84	0.835693000351761	207.98103499484	157.031199005675	0.0355	0.0269	0.0651	0.017	0.031	0.0158	0.0179	0.025	0.0551	0.0233	0.0348	0.0845	0.021	0.0389	0.067	0.0175	0.0175	0.0587	0.0305	0.0124	0.0162	0.093	0.0253	0.0701	0.0405	0.0544
4	rs1494891	75356248	0.55	3.22191137531709	0.84	0.835693000351761	204.817517625066	155.126774336408	0.0352	0.0268	0.0652	0.017	0.0311	0.0159	0.0179	0.025	0.0547	0.0234	0.0349	0.0847	0.0209	0.039	0.0672	0.0176	0.0176	0.0584	0.0303	0.0124	0.0162	0.0932	0.0253	0.0702	0.0407	0.054
4	rs1246405	75364989	0.56	3.04787657535699	0.85	0.767309033253442	166.571505838948	129.117843356231	0.0323	0.0248	0.0673	0.0177	0.0322	0.0167	0.0186	0.0249	0.0497	0.0244	0.0363	0.0871	0.0201	0.0401	0.0687	0.0183	0.0181	0.0544	0.0286	0.0129	0.0168	0.0956	0.0262	0.0716	0.0421	0.0493
4	rs115786487	75365261	0.56	3.04787657535699	0.9	0.479198205640863	165.995188294969	128.806250717281	0.0323	0.0248	0.0674	0.0177	0.0322	0.0167	0.0186	0.0249	0.0497	0.0244	0.0365	0.087	0.0201	0.0399	0.0687	0.0183	0.0181	0.0544	0.0286	0.0128	0.0168	0.0956	0.0262	0.0716	0.0421	0.049
4	rs62312561	75365940	0.56	3.04787657535699	0.91	0.431857736337621	165.814004074109	128.655209539708	0.0323	0.0248	0.0674	0.0177	0.0322	0.0167	0.0186	0.0249	0.0497	0.0244	0.0365	0.087	0.0201	0.0399	0.0687	0.0183	0.0181	0.0544	0.0286	0.0128	0.0168	0.0956	0.0262	0.0716	0.0421	0.049
4	rs76041631	75370216	0.57	2.87930396431291	0.92	0.387761932740255	148.084343757189	116.257592499454	0.0309	0.0238	0.0684	0.018	0.0327	0.0171	0.019	0.0248	0.0472	0.0249	0.037	0.0881	0.0197	0.0405	0.0695	0.0187	0.0184	0.0524	0.0277	0.0131	0.0171	0.0968	0.0267	0.0725	0.0428	0.0467
4	rs115996686	75375268	0.57	2.87930396431291	0.92	0.387761932740255	132.042531344356	104.623959976144	0.0294	0.0229	0.0694	0.0183	0.0331	0.0177	0.0193	0.0249	0.0447	0.0254	0.0375	0.0892	0.0192	0.0411	0.0704	0.0191	0.0186	0.0504	0.0268	0.0133	0.0174	0.0982	0.0274	0.0732	0.0433	0.0444
4	rs10805076	75382198	0.58	2.71617295528378	0.92	0.387761932740255	99.6848585624725	81.3041476820723	0.026	0.0209	0.0713	0.0191	0.0342	0.0186	0.0199	0.0251	0.039	0.0267	0.0388	0.0909	0.0184	0.0424	0.0721	0.0199	0.0193	0.0457	0.0251	0.0138	0.0182	0.1011	0.0287	0.0752	0.0447	0.0392
4	rs114429915	75392209	0.59	2.55846147315673	0.92	0.387761932740255	88.7053346477778	73.8489475384345	0.0252	0.0204	0.0724	0.0195	0.0346	0.0188	0.0202	0.0252	0.0373	0.0272	0.039	0.0913	0.018	0.0428	0.0728	0.0202	0.0197	0.044	0.0241	0.014	0.0184	0.1016	0.0292	0.0758	0.0451	0.0374
4	rs112048857	75397399	0.59	2.55846147315673	0.93	0.346822133743557	75.834516566143	65.3320834792107	0.0241	0.0196	0.0738	0.0201	0.0351	0.0191	0.0206	0.0253	0.0352	0.028	0.0393	0.0917	0.0176	0.0433	0.0738	0.0205	0.0202	0.0417	0.0228	0.0142	0.0187	0.1023	0.0298	0.0767	0.0456	0.035
4	rs10938127	75397485	0.59	2.55846147315673	0.93	0.346822133743557	75.8269195327029	65.3049814995793	0.0241	0.0196	0.0738	0.0201	0.0351	0.0191	0.0206	0.0253	0.0352	0.028	0.0394	0.0917	0.0176	0.0433	0.0738	0.0205	0.0202	0.0417	0.0228	0.0142	0.0187	0.1023	0.0298	0.0767	0.0456	0.0349
4	rs4694193	75397610	0.59	2.55846147315673	0.93	0.346822133743557	74.3215920215974	63.6618500544519	0.024	0.0196	0.0739	0.0201	0.0351	0.0191	0.0206	0.0253	0.035	0.0281	0.0395	0.0918	0.0176	0.0434	0.0739	0.0205	0.0203	0.0414	0.0226	0.0142	0.0188	0.1024	0.0299	0.0766	0.0457	0.0347
4	rs10034692	75419787	0.65	1.72454350115708	0.93	0.346822133743557	1.07401199551885	3.27092832417619	0.012	0.0102	0.0793	0.0259	0.0447	0.0236	0.0261	0.0302	0.0085	0.0363	0.0449	0.1013	0.0119	0.049	0.086	0.0253	0.027	0.0096	0.0069	0.0179	0.0226	0.1139	0.0379	0.0817	0.05	0.01
4	rs9996584	75421961	0.65	1.72454350115708	0.93	0.346822133743557	1.9578837137591	2.54992826798357	0.012	0.01	0.0795	0.026	0.045	0.0237	0.0264	0.0303	0.0081	0.0366	0.045	0.1015	0.0118	0.0491	0.0865	0.0254	0.0273	0.0083	0.0066	0.018	0.0227	0.114	0.0382	0.0829	0.05	0.0092
4	rs62314938	75422156	0.65	1.72454350115708	0.93	0.346822133743557	2.00214514548979	2.58545757698306	0.012	0.01	0.0795	0.026	0.045	0.0237	0.0264	0.0303	0.0081	0.0366	0.045	0.1015	0.0117	0.0491	0.0866	0.0254	0.0273	0.0083	0.0066	0.018	0.0227	0.114	0.0383	0.083	0.05	0.0092
4	rs75990859	75480180	0.65	1.72454350115708	0.93	0.346822133743557	2.16497996363148	2.6776911455951	0.0119	0.01	0.0793	0.026	0.045	0.0237	0.0264	0.0303	0.008	0.0366	0.045	0.1016	0.0116	0.0491	0.0867	0.0255	0.0274	0.0083	0.0066	0.0182	0.0227	0.114	0.0383	0.083	0.0501	0.0092
4	rs62314942	75496578	0.65	1.72454350115708	0.93	0.346822133743557	2.06455167546187	2.55214714476601	0.0119	0.01	0.0793	0.026	0.045	0.0238	0.0265	0.0303	0.0079	0.0366	0.045	0.1016	0.0116	0.0491	0.0867	0.0255	0.0274	0.0083	0.0066	0.0182	0.0226	0.1141	0.0383	0.083	0.0501	0.0092
4	rs80335543	75509100	0.65	1.72454350115708	0.93	0.346822133743557	1.95964778217782	2.56935116981659	0.0119	0.01	0.0793	0.026	0.045	0.0238	0.0265	0.0303	0.0079	0.0366	0.045	0.1016	0.0115	0.0491	0.0867	0.0255	0.0274	0.0083	0.0066	0.0182	0.0226	0.1141	0.0382	0.0831	0.0501	0.0092
4	rs79049384	75510222	0.65	1.72454350115708	0.93	0.346822133743557	1.95634059281044	2.59509003838538	0.0118	0.01	0.0793	0.026	0.045	0.0238	0.0265	0.0303	0.0079	0.0366	0.045	0.1016	0.0115	0.0491	0.0867	0.0255	0.0274	0.0083	0.0066	0.0182	0.0226	0.1141	0.0382	0.0831	0.05	0.0092
4	rs77699186	75511064	0.65	1.72454350115708	0.93	0.346822133743557	1.91505077137297	2.56583525912744	0.0118	0.01	0.0793	0.026	0.045	0.0238	0.0265	0.0303	0.0079	0.0366	0.0449	0.1016	0.0115	0.0491	0.0867	0.0255	0.0274	0.0083	0.0066	0.0182	0.0226	0.1141	0.0382	0.0831	0.05	0.0092
4	rs7435774	75514398	0.65	1.72454350115708	0.93	0.346822133743557	1.86733071721628	2.65092896075844	0.0117	0.01	0.0794	0.0261	0.0451	0.0239	0.0266	0.0304	0.0077	0.0365	0.0449	0.1016	0.0113	0.0492	0.0869	0.0255	0.0275	0.0082	0.0065	0.0181	0.0225	0.1143	0.0381	0.0831	0.0501	0.0091
4	rs9307001	75516234	0.65	1.72454350115708	0.93	0.346822133743557	1.61058443369555	2.42567691975729	0.0113	0.01	0.0794	0.0261	0.045	0.024	0.0267	0.031	0.008	0.0361	0.0449	0.1009	0.0111	0.0492	0.0873	0.0258	0.0277	0.0078	0.0066	0.0181	0.0224	0.1145	0.038	0.083	0.05	0.0092
4	rs13116211	75526621	0.65	1.72454350115708	0.93	0.346822133743557	1.65582470893632	2.44958380097489	0.0113	0.01	0.0794	0.0261	0.0451	0.0241	0.0267	0.031	0.008	0.0361	0.045	0.1007	0.0111	0.0492	0.0873	0.0259	0.0277	0.0077	0.0066	0.0181	0.0223	0.1145	0.038	0.083	0.0501	0.0092
4	rs116054024	75528737	0.65	1.72454350115708	0.93	0.346822133743557	1.64584815283289	2.46246850397293	0.0113	0.01	0.0794	0.0261	0.0451	0.0241	0.0267	0.031	0.008	0.0361	0.045	0.1007	0.0111	0.0492	0.0873	0.0259	0.0277	0.0077	0.0066	0.0181	0.0223	0.1145	0.038	0.083	0.0501	0.0092
4	rs6821984	75534126	0.65	1.72454350115708	0.92	0.387761932740255	1.59454317353983	2.37318343876197	0.0113	0.01	0.0794	0.026	0.045	0.0241	0.0267	0.031	0.008	0.0361	0.0449	0.1007	0.0112	0.0492	0.0872	0.0259	0.0277	0.0077	0.0066	0.0181	0.0223	0.1147	0.038	0.083	0.0501	0.0092
4	rs6822176	75547445	0.66	1.60399499294412	0.92	0.387761932740255	1.22347178452787	1.96950747250182	0.0102	0.0097	0.0794	0.0258	0.046	0.0247	0.027	0.0313	0.0067	0.0364	0.0451	0.1004	0.0108	0.0501	0.0866	0.0265	0.028	0.0076	0.0062	0.018	0.0221	0.1147	0.0376	0.0834	0.0511	0.0086
4	rs77542130	75547656	0.66	1.60399499294412	0.92	0.387761932740255	1.31389444170067	1.79460128349514	0.0096	0.0096	0.0801	0.0258	0.0463	0.0249	0.0271	0.0312	0.0064	0.0364	0.0453	0.1003	0.0107	0.0503	0.0866	0.0267	0.0282	0.0076	0.006	0.0179	0.022	0.1147	0.0373	0.0832	0.0513	0.0084
4	rs7665955	75547714	0.66	1.60399499294412	0.92	0.387761932740255	1.50574718347608	1.82713101569066	0.0095	0.0096	0.0802	0.0258	0.0462	0.0249	0.0271	0.0312	0.0063	0.0363	0.0453	0.1003	0.0109	0.0504	0.0866	0.0268	0.0282	0.0076	0.006	0.018	0.0219	0.115	0.0373	0.0832	0.051	0.0084
4	rs114313165	75557746	0.67	1.4886173743957	0.92	0.387761932740255	0.0779218091050427	0.80775220128513	0.0091	0.0088	0.0788	0.0244	0.0493	0.0246	0.0277	0.0316	0.0053	0.037	0.0441	0.1001	0.0075	0.0517	0.0872	0.0281	0.0286	0.0067	0.0048	0.0186	0.0222	0.1166	0.0375	0.0843	0.053	0.0061
4	rs76272376	75558341	0.67	1.4886173743957	0.93	0.346822133743557	0.0754198315358108	0.806526329965262	0.0091	0.0088	0.0787	0.0244	0.0493	0.0246	0.0277	0.0316	0.0053	0.037	0.0441	0.1001	0.0075	0.0517	0.0872	0.0281	0.0286	0.0067	0.0048	0.0186	0.0222	0.1166	0.0375	0.0843	0.053	0.0061
4	rs116452293	75562032	0.67	1.4886173743957	0.92	0.387761932740255	0.0748828831343862	0.817880613933576	0.0091	0.0088	0.0787	0.0244	0.0493	0.0246	0.0277	0.0316	0.0053	0.037	0.0439	0.1001	0.0075	0.0518	0.0872	0.0281	0.0286	0.0067	0.0048	0.0187	0.0222	0.1166	0.0375	0.0843	0.053	0.0061
4	rs78898011	75574565	0.67	1.4886173743957	0.92	0.387761932740255	0.0788487274085553	0.785137974755157	0.0091	0.0088	0.0787	0.0244	0.0493	0.0247	0.0278	0.0315	0.0052	0.0371	0.0435	0.1	0.0075	0.0518	0.0873	0.0282	0.0286	0.0067	0.0048	0.0187	0.0224	0.1166	0.0376	0.0842	0.0531	0.0061
4	rs75782234	75575833	0.67	1.4886173743957	0.92	0.387761932740255	0.0774171975384979	0.799791105033799	0.0091	0.0089	0.0786	0.0244	0.0494	0.0247	0.0278	0.0315	0.0052	0.037	0.0434	0.1	0.0075	0.0518	0.0873	0.0282	0.0286	0.0067	0.0048	0.0187	0.0224	0.1167	0.0376	0.0842	0.0531	0.0061
4	rs111563010	75582852	0.67	1.4886173743957	0.92	0.387761932740255	0.0746260284889796	0.764328042299734	0.0091	0.0089	0.0786	0.0244	0.0493	0.0246	0.0279	0.0315	0.0052	0.037	0.0434	0.1001	0.0074	0.0518	0.0873	0.0282	0.0286	0.0066	0.0047	0.0187	0.0224	0.1167	0.0376	0.0842	0.0531	0.006
4	rs111512996	75596745	0.67	1.4886173743957	0.92	0.387761932740255	0.180349965394376	0.908619384425982	0.0092	0.0089	0.0785	0.0244	0.0493	0.0246	0.0281	0.0317	0.0052	0.0372	0.0433	0.1002	0.0075	0.0519	0.0874	0.0282	0.0286	0.0067	0.0047	0.0187	0.0225	0.117	0.0376	0.084	0.0531	0.0058
4	rs12502966	75596780	0.67	1.4886173743957	0.92	0.387761932740255	0.181564389235479	0.909247535966463	0.0092	0.0089	0.0785	0.0244	0.0493	0.0246	0.0281	0.0317	0.0052	0.0372	0.0433	0.1002	0.0075	0.0519	0.0874	0.0282	0.0286	0.0067	0.0047	0.0187	0.0225	0.117	0.0376	0.084	0.0531	0.0058
4	rs76079479	75597495	0.67	1.4886173743957	0.92	0.387761932740255	0.181453792813648	0.962317949339276	0.0091	0.009	0.0785	0.0244	0.0492	0.0246	0.0281	0.0316	0.0051	0.0372	0.0433	0.1	0.0074	0.0518	0.0874	0.0282	0.0286	0.0066	0.0046	0.0193	0.0225	0.1169	0.0377	0.0839	0.0531	0.0058
4	rs62315063	75598208	0.67	1.4886173743957	0.92	0.387761932740255	0.171338126722616	0.963588745462093	0.0091	0.0092	0.0785	0.0244	0.0492	0.0246	0.0281	0.0316	0.0051	0.0372	0.0433	0.0999	0.0074	0.0518	0.0874	0.0283	0.0287	0.0066	0.0046	0.0195	0.0225	0.1169	0.0377	0.0839	0.053	0.0057
4	rs28387682	75601863	0.67	1.4886173743957	0.92	0.387761932740255	0.155595207033648	1.00122319448367	0.0091	0.0096	0.0785	0.0244	0.0493	0.0246	0.0281	0.0316	0.0051	0.0371	0.0432	0.0993	0.0073	0.0517	0.0875	0.0283	0.0286	0.0064	0.0046	0.0202	0.0225	0.1169	0.0377	0.0838	0.053	0.0056
4	rs74897790	75609361	0.67	1.4886173743957	0.91	0.431857736337621	0.110626969620332	1.00746919532368	0.0091	0.0095	0.0785	0.0245	0.0492	0.0246	0.0281	0.0314	0.0051	0.0371	0.0429	0.0996	0.0074	0.0517	0.0879	0.0284	0.0287	0.0064	0.0046	0.0201	0.0224	0.117	0.0377	0.0835	0.0529	0.0056
4	rs36067287	75611787	0.67	1.4886173743957	0.91	0.431857736337621	0.111561875756422	1.05075095498607	0.0091	0.0095	0.0785	0.0245	0.0492	0.0246	0.0281	0.0314	0.0051	0.0371	0.0429	0.0996	0.0074	0.0517	0.0879	0.0284	0.0287	0.0064	0.0046	0.0201	0.0223	0.117	0.0377	0.0835	0.0529	0.0056
4	rs7696055	75614205	0.67	1.4886173743957	0.91	0.431857736337621	0.109124895753023	0.992427492882473	0.0091	0.0095	0.0786	0.0245	0.0492	0.0246	0.0281	0.0314	0.0051	0.0372	0.0429	0.0994	0.0074	0.0517	0.088	0.0284	0.0287	0.0064	0.0046	0.0201	0.0223	0.117	0.0377	0.0835	0.0529	0.0056
4	rs74935249	75626728	0.68	1.37836760343813	0.91	0.431857736337621	0.0597449357783728	0.984284932895038	0.0097	0.0093	0.0787	0.0245	0.0501	0.0247	0.0281	0.0309	0.0058	0.0377	0.0415	0.0977	0.0075	0.0513	0.089	0.0283	0.0286	0.0066	0.005	0.0199	0.0226	0.1175	0.0379	0.0825	0.0525	0.0058
4	rs10025144	75629315	0.67	1.4886173743957	0.91	0.431857736337621	0.101596115230466	0.993546112355259	0.0103	0.0091	0.0791	0.0243	0.0512	0.0247	0.0281	0.0304	0.0067	0.0386	0.0397	0.0955	0.0076	0.051	0.0902	0.028	0.0285	0.0068	0.0055	0.0196	0.0229	0.1183	0.0377	0.0812	0.0525	0.0061
4	rs9996525	75629520	0.67	1.4886173743957	0.91	0.431857736337621	0.145452553221979	1.05721621913089	0.0104	0.0092	0.0795	0.0242	0.0513	0.0249	0.028	0.0298	0.0071	0.0384	0.0395	0.0952	0.0079	0.0502	0.0908	0.0279	0.0281	0.0069	0.0056	0.0196	0.0227	0.1195	0.0371	0.0809	0.0527	0.0062
4	rs9993695	75629543	0.67	1.4886173743957	0.91	0.431857736337621	0.147991136523126	1.0463911344966	0.0104	0.0092	0.0796	0.024	0.0516	0.0249	0.0281	0.0297	0.0072	0.0387	0.0391	0.0954	0.0079	0.05	0.0909	0.0279	0.0281	0.0069	0.0056	0.0196	0.0225	0.1198	0.0371	0.0809	0.0526	0.0062
4	rs12510072	75629591	0.67	1.4886173743957	0.91	0.431857736337621	0.111313928004693	1.05495252746652	0.0106	0.0092	0.0796	0.024	0.0516	0.0249	0.0281	0.0296	0.0072	0.0388	0.0389	0.0953	0.0079	0.0497	0.0911	0.0279	0.028	0.0069	0.0055	0.0196	0.0224	0.1199	0.0373	0.0811	0.0524	0.0063
4	rs9996945	75630576	0.69	1.27319915016337	0.91	0.431857736337621	0.131254996556401	1.23227837314488	0.0112	0.0093	0.08	0.0242	0.0529	0.0243	0.0279	0.0276	0.0073	0.0388	0.0378	0.0944	0.008	0.0491	0.0911	0.0276	0.0276	0.007	0.0056	0.019	0.0223	0.1235	0.0361	0.0811	0.0535	0.0066
4	rs10019956	75652621	0.71	1.0779007643746	0.91	0.431857736337621	0.153246887140418	1.10936540984296	0.0109	0.0089	0.0795	0.0244	0.0533	0.024	0.0267	0.0265	0.0071	0.0394	0.0369	0.096	0.0083	0.0487	0.0909	0.0283	0.0277	0.0068	0.0054	0.0184	0.0224	0.1253	0.0348	0.083	0.0535	0.0066
4	rs7676863	75654722	0.72	0.987657439684474	0.91	0.431857736337621	0.195656388089383	1.13487467645454	0.0108	0.0091	0.0796	0.0246	0.0534	0.0237	0.0267	0.0256	0.0071	0.0395	0.0365	0.0964	0.0083	0.0482	0.0909	0.0284	0.0279	0.0068	0.0054	0.0181	0.0225	0.1257	0.0348	0.0833	0.0539	0.0065
4	rs10856876	75655190	0.72	0.987657439684474	0.91	0.431857736337621	0.219852799453236	1.11654957058365	0.0115	0.009	0.08	0.0245	0.0532	0.0235	0.0266	0.0252	0.0071	0.0399	0.0363	0.0965	0.0084	0.0482	0.0916	0.0282	0.0268	0.0068	0.0054	0.0179	0.0222	0.1258	0.0347	0.0835	0.0543	0.0066
4	rs13131487	75662871	0.72	0.987657439684474	0.91	0.431857736337621	0.230221361801369	1.03961601353256	0.012	0.0095	0.0804	0.0242	0.0532	0.0235	0.0262	0.0248	0.0072	0.0401	0.0351	0.0965	0.0087	0.0473	0.0924	0.0278	0.0263	0.007	0.0056	0.018	0.0217	0.1271	0.0343	0.0846	0.0539	0.0063
4	rs62316275	75668103	0.72	0.987657439684474	0.93	0.346822133743557	0.278309646519169	1.08298876428982	0.012	0.0095	0.0804	0.0242	0.0532	0.0235	0.0262	0.0248	0.0072	0.0401	0.035	0.0965	0.0087	0.0473	0.0924	0.0278	0.0262	0.007	0.0057	0.018	0.0217	0.1272	0.0342	0.0846	0.0538	0.0063
4	rs7667014	75668334	0.72	0.987657439684474	0.93	0.346822133743557	0.280983174150793	1.08705155165476	0.012	0.0095	0.0804	0.0242	0.0532	0.0235	0.0262	0.0248	0.0072	0.0401	0.035	0.0965	0.0087	0.0473	0.0924	0.0278	0.0262	0.007	0.0057	0.018	0.0217	0.1272	0.0342	0.0846	0.0538	0.0063
4	rs28696767	75669794	0.72	0.987657439684474	0.93	0.346822133743557	0.267707266102339	1.0911171599478	0.012	0.0095	0.0804	0.0242	0.0532	0.0236	0.0261	0.0248	0.0072	0.0401	0.035	0.0963	0.0087	0.0472	0.0924	0.0276	0.0262	0.007	0.0057	0.0181	0.0216	0.1277	0.0342	0.0847	0.0539	0.0063
4	rs62316276	75669810	0.72	0.987657439684474	0.93	0.346822133743557	0.267157814232525	1.08949057885527	0.012	0.0096	0.0804	0.0242	0.0532	0.0236	0.0261	0.0248	0.0072	0.0401	0.035	0.0963	0.0087	0.0472	0.0924	0.0276	0.0262	0.007	0.0057	0.0181	0.0216	0.1277	0.0342	0.0847	0.0539	0.0063
4	rs114240896	75671355	0.72	0.987657439684474	0.93	0.346822133743557	0.248796911680553	1.07892880939917	0.012	0.0096	0.0802	0.0242	0.0531	0.0236	0.0261	0.0248	0.0073	0.0401	0.035	0.0964	0.0087	0.0472	0.0923	0.0276	0.0262	0.0071	0.0057	0.0181	0.0216	0.1277	0.0342	0.0847	0.0539	0.0063
4	rs11938093	75675841	0.72	0.987657439684474	0.93	0.346822133743557	0.233481587379512	1.08607622498444	0.0121	0.0096	0.0802	0.0242	0.0532	0.0236	0.0259	0.0249	0.0072	0.04	0.035	0.0964	0.0088	0.0472	0.0923	0.0276	0.0259	0.0072	0.0057	0.0179	0.0217	0.1279	0.0342	0.0847	0.0539	0.0063
4	rs77547747	75682041	0.73	0.902267913485346	0.93	0.346822133743557	0.212039787419112	1.07357402572179	0.0121	0.0097	0.0795	0.0238	0.0541	0.0232	0.0252	0.0252	0.0073	0.0396	0.0346	0.0967	0.0093	0.0466	0.0925	0.0265	0.0255	0.0078	0.0057	0.0179	0.0215	0.1291	0.0345	0.085	0.0539	0.0063
4	rs7677449	75685126	0.73	0.902267913485346	0.93	0.346822133743557	0.222575146491969	1.08168926999693	0.0122	0.0097	0.0796	0.0237	0.0541	0.0232	0.0251	0.0252	0.0074	0.0396	0.0346	0.0968	0.0094	0.0466	0.0925	0.0264	0.0255	0.0079	0.0057	0.018	0.0215	0.1291	0.0342	0.0853	0.0539	0.0063
4	rs6840529	75686605	0.73	0.902267913485346	0.93	0.346822133743557	0.21478875161851	1.03590936558132	0.0122	0.0096	0.0796	0.0237	0.0542	0.0231	0.0251	0.0252	0.0074	0.0395	0.0344	0.0965	0.0094	0.0467	0.0926	0.0263	0.0255	0.0079	0.0056	0.018	0.0216	0.129	0.0344	0.0854	0.0539	0.0063
4	rs79916466	75698548	0.73	0.902267913485346	0.93	0.346822133743557	0.335249340203575	0.923246378675079	0.0121	0.0093	0.0798	0.023	0.055	0.0221	0.0244	0.0255	0.0073	0.0399	0.0339	0.0977	0.0098	0.0482	0.0921	0.0256	0.0249	0.0081	0.0058	0.0178	0.0222	0.1293	0.0338	0.0859	0.0534	0.006
4	rs10023748	75703330	0.73	0.902267913485346	0.93	0.346822133743557	0.341369803015636	0.922931328098325	0.0121	0.0093	0.0799	0.0229	0.0551	0.0221	0.0244	0.0255	0.0073	0.0399	0.0339	0.0977	0.0098	0.0483	0.0921	0.0256	0.0249	0.0081	0.0058	0.0178	0.0222	0.1293	0.0338	0.086	0.0533	0.006
4	rs10014189	75710935	0.73	0.902267913485346	0.94	0.308944172156586	0.34116138866089	0.915848386895815	0.0121	0.0093	0.0799	0.0229	0.0551	0.022	0.0243	0.0256	0.0073	0.0399	0.0338	0.0978	0.0098	0.0482	0.0921	0.0256	0.0249	0.0081	0.0058	0.0179	0.0222	0.1293	0.0337	0.0861	0.0533	0.006
4	rs78089106	75713866	0.73	0.902267913485346	0.94	0.308944172156586	0.337369423048941	0.913332646502797	0.0121	0.0093	0.0799	0.0229	0.0551	0.022	0.0243	0.0256	0.0073	0.0399	0.0338	0.0978	0.0098	0.0482	0.0921	0.0256	0.0249	0.0081	0.0058	0.0179	0.0222	0.1293	0.0337	0.0861	0.0533	0.006
4	rs6848560	75717832	0.73	0.902267913485346	0.95	0.274028283204826	0.292823069092734	0.881692364385426	0.012	0.0093	0.0803	0.0222	0.055	0.022	0.0241	0.0258	0.0073	0.0398	0.0338	0.098	0.0098	0.0481	0.0922	0.0255	0.0249	0.0081	0.0057	0.0179	0.0222	0.1295	0.0335	0.0866	0.0533	0.006
4	rs114577625	75721111	0.74	0.82166312078733	0.95	0.274028283204826	0.263555856144891	0.905793784695058	0.0118	0.0091	0.0798	0.0222	0.0553	0.0219	0.0241	0.026	0.0074	0.0398	0.0341	0.0984	0.0097	0.0478	0.0922	0.0254	0.0248	0.008	0.0057	0.0181	0.0224	0.1293	0.0331	0.0872	0.0533	0.0061
4	rs55841131	75722167	0.74	0.82166312078733	0.95	0.274028283204826	0.262920300865742	0.920726576300086	0.0118	0.0091	0.0799	0.0222	0.0553	0.0218	0.024	0.026	0.0074	0.0397	0.0341	0.0984	0.0096	0.0478	0.0922	0.0254	0.0248	0.008	0.0056	0.0181	0.0224	0.1292	0.033	0.0875	0.0533	0.0061
4	rs17186071	75723973	0.74	0.82166312078733	0.95	0.274028283204826	0.260160823747935	0.928132405391116	0.0118	0.009	0.0797	0.0222	0.0554	0.0218	0.024	0.026	0.0074	0.0397	0.0342	0.0985	0.0096	0.0477	0.0923	0.0253	0.0248	0.008	0.0056	0.0182	0.0224	0.1292	0.0329	0.0876	0.0533	0.0061
4	rs72660330	75725495	0.74	0.82166312078733	0.95	0.274028283204826	0.260792746817068	0.927817022641031	0.0116	0.009	0.0797	0.0222	0.0554	0.0216	0.024	0.0259	0.0074	0.0397	0.0341	0.0987	0.0096	0.0477	0.0922	0.0253	0.0248	0.0079	0.0056	0.0182	0.0224	0.1293	0.0329	0.088	0.0533	0.0061
4	rs16999874	75730241	0.74	0.82166312078733	0.95	0.274028283204826	0.248532865407634	0.871715273772542	0.0114	0.009	0.0796	0.0223	0.0553	0.0216	0.024	0.0259	0.0073	0.0398	0.0341	0.0989	0.0096	0.0476	0.0921	0.0253	0.0248	0.0079	0.0056	0.0182	0.0225	0.1294	0.0329	0.0882	0.0533	0.0061
4	rs17186368	75732307	0.74	0.82166312078733	0.95	0.274028283204826	0.243414705393849	0.877792302478815	0.0113	0.009	0.0792	0.0223	0.0553	0.0216	0.024	0.026	0.0073	0.0398	0.0341	0.099	0.0096	0.0476	0.0921	0.0253	0.0248	0.0079	0.0056	0.0182	0.0225	0.1296	0.0329	0.0883	0.0533	0.0061
4	rs1349631	75733151	0.74	0.82166312078733	0.95	0.274028283204826	0.239474383551455	0.863936899875546	0.0112	0.0089	0.0791	0.0223	0.0553	0.0216	0.024	0.026	0.0073	0.0398	0.0341	0.0991	0.0096	0.0476	0.0921	0.0253	0.0248	0.0079	0.0056	0.0182	0.0225	0.1297	0.0329	0.0884	0.0534	0.0061
4	rs6827871	75745515	0.75	0.745768311887514	0.95	0.274028283204826	0.225441254193203	0.790473560424333	0.0112	0.0086	0.0793	0.0224	0.0552	0.0212	0.0235	0.0265	0.0073	0.0404	0.0341	0.0996	0.0096	0.0476	0.0913	0.025	0.0243	0.0078	0.0056	0.0182	0.0217	0.1307	0.033	0.0893	0.0532	0.0061
4	rs6835215	75746697	0.78	0.545501786478432	0.95	0.274028283204826	0.0745405371143949	0.464372623407387	0.0112	0.0082	0.0825	0.0217	0.0536	0.0205	0.0214	0.0278	0.0063	0.0407	0.035	0.1008	0.0086	0.0464	0.0896	0.0242	0.0229	0.0071	0.005	0.0191	0.0213	0.1351	0.0348	0.0929	0.0499	0.0058
4	rs17186704	75747581	0.78	0.545501786478432	0.95	0.274028283204826	0.0731179706018028	0.391650463483023	0.0113	0.0078	0.0848	0.0212	0.0527	0.02	0.0198	0.0287	0.0056	0.0411	0.0352	0.1018	0.0079	0.0458	0.0882	0.0237	0.022	0.0066	0.0045	0.0198	0.0212	0.1377	0.0365	0.0954	0.0474	0.0056
4	rs77858271	75747902	0.78	0.545501786478432	0.95	0.274028283204826	0.110216054303127	0.380267312347481	0.0113	0.0077	0.0853	0.0211	0.0528	0.0198	0.0194	0.0289	0.0054	0.0414	0.0353	0.1019	0.0077	0.0456	0.0878	0.0235	0.0217	0.0065	0.0044	0.0199	0.021	0.1382	0.0369	0.0958	0.0473	0.0055
4	rs1377025	75751143	0.78	0.545501786478432	0.96	0.241969076141015	0.0644848116096141	0.399118543178129	0.0114	0.0077	0.0858	0.021	0.0529	0.0197	0.019	0.0292	0.0052	0.0417	0.0354	0.102	0.0075	0.0456	0.0874	0.0233	0.0215	0.0065	0.0042	0.0199	0.0209	0.1389	0.037	0.0962	0.0472	0.0054
4	rs114138351	75751308	0.78	0.545501786478432	0.96	0.241969076141015	0.0674039794020038	0.411694380356892	0.0114	0.0077	0.0858	0.021	0.0529	0.0197	0.019	0.0292	0.0052	0.0417	0.0354	0.102	0.0075	0.0456	0.0874	0.0233	0.0215	0.0065	0.0042	0.0199	0.0209	0.1389	0.037	0.0962	0.0472	0.0054
4	rs72660342	75751679	0.78	0.545501786478432	0.96	0.241969076141015	0.0713179558717568	0.428318825320055	0.0114	0.0077	0.0859	0.0209	0.0528	0.0197	0.0189	0.0292	0.0052	0.0417	0.0354	0.1021	0.0075	0.0456	0.0874	0.0233	0.0215	0.0065	0.0042	0.0199	0.0209	0.1389	0.037	0.0961	0.0473	0.0054
4	rs13126474	75756767	0.8	0.433874260405774	0.96	0.241969076141015	0.0802971673348511	0.344462301873044	0.012	0.0073	0.0902	0.0194	0.0519	0.019	0.0178	0.0295	0.0048	0.0428	0.0369	0.1036	0.0064	0.0447	0.087	0.0214	0.0202	0.006	0.0037	0.0201	0.0207	0.1425	0.0361	0.0971	0.0465	0.0051
4	rs56129040	75762572	0.8	0.433874260405774	0.96	0.241969076141015	0.277888766415094	0.690328136556554	0.0123	0.0069	0.0946	0.018	0.05	0.0184	0.0166	0.0298	0.0043	0.0453	0.0377	0.1046	0.0052	0.0421	0.0867	0.0201	0.0191	0.0056	0.0032	0.0206	0.0203	0.1483	0.0349	0.098	0.0453	0.0047
4	rs62317130	75764272	0.8	0.433874260405774	0.97	0.212655582583661	0.260070617107494	0.678209516103464	0.0123	0.0069	0.0947	0.0179	0.0499	0.0184	0.0166	0.0298	0.0043	0.0454	0.0377	0.1046	0.0052	0.0421	0.0867	0.0201	0.0191	0.0056	0.0032	0.0206	0.0203	0.1485	0.0349	0.098	0.0452	0.0047
4	rs115044918	75778451	0.8	0.433874260405774	0.97	0.212655582583661	0.24128859061688	0.638221366200776	0.0123	0.0069	0.0949	0.0177	0.0498	0.0183	0.0166	0.0298	0.0042	0.0454	0.0378	0.1045	0.0051	0.0419	0.0867	0.02	0.0191	0.0057	0.0031	0.0207	0.0203	0.1489	0.0351	0.098	0.0452	0.0047
4	rs72660347	75780328	0.8	0.433874260405774	0.97	0.212655582583661	0.223155021258832	0.644336771608749	0.0123	0.0068	0.095	0.0176	0.0497	0.0183	0.0166	0.0298	0.0042	0.0454	0.0378	0.1045	0.0051	0.0418	0.0867	0.02	0.0191	0.0057	0.0031	0.0207	0.0203	0.149	0.0351	0.098	0.0451	0.0047
4	rs72660350	75792917	0.8	0.433874260405774	0.97	0.212655582583661	0.206323852723763	0.557187455664751	0.0123	0.0068	0.095	0.0176	0.0497	0.0183	0.0166	0.0298	0.0042	0.0454	0.0378	0.1045	0.0051	0.0418	0.0868	0.02	0.0191	0.0057	0.0031	0.0207	0.0203	0.1491	0.0351	0.0981	0.0451	0.0047
4	rs1349630	75800947	0.8	0.433874260405774	0.98	0.18597139562509	0.137773831747193	0.430952969911439	0.0123	0.0068	0.0952	0.0175	0.0496	0.0183	0.0165	0.0298	0.0041	0.0456	0.0379	0.1044	0.0051	0.0416	0.0869	0.0199	0.0191	0.0057	0.0031	0.0208	0.0203	0.1494	0.0353	0.0981	0.045	0.0047
4	rs6833056	75805790	0.8	0.433874260405774	0.98	0.18597139562509	0.12313156128522	0.33055052134731	0.0123	0.0068	0.0955	0.0173	0.0496	0.0181	0.0164	0.0297	0.0041	0.0457	0.0381	0.1044	0.005	0.0415	0.0871	0.0199	0.019	0.0057	0.003	0.0208	0.0203	0.1497	0.0356	0.0981	0.0448	0.0046
4	rs17248137	75808541	0.8	0.433874260405774	0.98	0.18597139562509	0.132078554418934	0.298953907724961	0.0124	0.0068	0.0955	0.0172	0.0496	0.0181	0.0163	0.0296	0.0041	0.0458	0.0382	0.1044	0.005	0.0414	0.087	0.0198	0.019	0.0057	0.0031	0.0208	0.0203	0.15	0.0356	0.0981	0.0448	0.0046
4	rs12649583	75820360	0.8	0.433874260405774	0.98	0.18597139562509	0.136461079422666	0.272249140998348	0.0124	0.0067	0.0955	0.0172	0.0497	0.018	0.0163	0.0296	0.0041	0.0459	0.0384	0.1044	0.0049	0.0414	0.087	0.0197	0.019	0.0057	0.0031	0.0208	0.0203	0.1501	0.0356	0.0981	0.0445	0.0045
4	rs115769449	75832783	0.8	0.433874260405774	0.99	0.161794913519683	0.139378034313086	0.261237595115044	0.0123	0.0067	0.0966	0.0169	0.0488	0.0181	0.0163	0.0295	0.004	0.0467	0.0387	0.1043	0.0048	0.0411	0.0871	0.0192	0.0189	0.0057	0.0029	0.0206	0.0205	0.1507	0.0353	0.0988	0.0445	0.0044
4	rs10025024	75850207	0.8	0.433874260405774	0.99	0.161794913519683	0.0905022097496186	0.1553893040342	0.0123	0.0067	0.097	0.0168	0.0485	0.0181	0.0163	0.0295	0.0039	0.047	0.0388	0.1043	0.0047	0.041	0.0872	0.0191	0.0188	0.0057	0.0029	0.0207	0.0205	0.1509	0.0352	0.099	0.0444	0.0043
4	rs13126979	75852031	0.8	0.433874260405774	0.99	0.161794913519683	0.0865899667850829	0.146762737124502	0.0123	0.0067	0.0967	0.0168	0.0486	0.0181	0.0163	0.0295	0.0039	0.047	0.0388	0.1043	0.0047	0.0411	0.0872	0.0191	0.0188	0.0057	0.0029	0.0207	0.0205	0.1509	0.0353	0.099	0.0444	0.0043
4	rs116221522	75856313	0.8	0.433874260405774	0.99	0.161794913519683	0.112141744424938	0.192930093404864	0.0123	0.0067	0.0967	0.0167	0.0486	0.0181	0.0163	0.0295	0.0039	0.047	0.0388	0.1043	0.0047	0.041	0.0871	0.0191	0.0188	0.0057	0.0029	0.0207	0.0205	0.1509	0.0353	0.099	0.0443	0.0043
4	rs75120017	75858518	0.8	0.433874260405774	0.99	0.161794913519683	0.142683864169306	0.173558279992957	0.0123	0.0067	0.0967	0.0167	0.0486	0.0182	0.0163	0.0295	0.0039	0.047	0.0388	0.1043	0.0047	0.041	0.0871	0.0191	0.0188	0.0058	0.0029	0.0207	0.0205	0.151	0.0353	0.099	0.0442	0.0043
4	rs72660369	75867204	0.8	0.433874260405774	0.99	0.161794913519683	0.146653496592268	0.147232115951566	0.0124	0.0067	0.0968	0.0166	0.0486	0.0183	0.0163	0.0295	0.0039	0.0471	0.0386	0.1043	0.0047	0.041	0.0869	0.0191	0.0188	0.0059	0.0028	0.0207	0.0205	0.1512	0.0354	0.0989	0.0441	0.0043
4	rs79187390	75870640	0.8	0.433874260405774	1	0.139999700676332	0.157998618102469	0.152716186488065	0.0125	0.0066	0.0968	0.0165	0.0487	0.0184	0.0163	0.0295	0.0038	0.0471	0.0384	0.1044	0.0047	0.041	0.0869	0.0191	0.0188	0.0059	0.0028	0.0208	0.0204	0.1514	0.0354	0.0989	0.044	0.0043
4	rs62314872	75873345	0.8	0.433874260405774	1.01	0.120454976543865	0.170625892948734	0.150438181088848	0.0125	0.0067	0.0968	0.0165	0.0488	0.0184	0.0163	0.0296	0.0038	0.0471	0.0384	0.1044	0.0047	0.041	0.0868	0.0191	0.0188	0.0059	0.0028	0.0207	0.0204	0.1514	0.0353	0.0989	0.0439	0.0043
4	rs74775032	75878256	0.8	0.433874260405774	1.01	0.120454976543865	0.160904492807492	0.15300179864157	0.0125	0.0067	0.0968	0.0165	0.0488	0.0184	0.0163	0.0296	0.0038	0.0471	0.0384	0.1044	0.0047	0.0409	0.0868	0.0191	0.0188	0.0059	0.0028	0.0207	0.0204	0.1515	0.0353	0.099	0.0439	0.0042
4	rs115380909	75884198	0.8	0.433874260405774	1.01	0.120454976543865	0.161282821832492	0.156924214096603	0.0125	0.0067	0.0968	0.0164	0.0488	0.0184	0.0163	0.0296	0.0038	0.0471	0.0384	0.1044	0.0047	0.0409	0.0868	0.0191	0.0188	0.0059	0.0028	0.0207	0.0204	0.1515	0.0353	0.099	0.0439	0.0042
4	rs116778371	75892579	0.81	0.384295662080596	1.01	0.120454976543865	0.132476191382959	0.128977362941477	0.0123	0.0067	0.0961	0.0159	0.0499	0.0187	0.0162	0.0301	0.0036	0.0474	0.0387	0.1047	0.0046	0.0406	0.087	0.0189	0.0186	0.0057	0.0026	0.0206	0.0203	0.1522	0.0348	0.0991	0.044	0.0041
4	rs78446200	75895283	0.81	0.384295662080596	1.01	0.120454976543865	0.11690426981626	0.097027633773626	0.0122	0.0067	0.0954	0.0153	0.0505	0.0189	0.0162	0.0305	0.0035	0.0478	0.039	0.1051	0.0047	0.0404	0.0874	0.0187	0.0184	0.0055	0.0023	0.0205	0.0202	0.1527	0.0344	0.0994	0.0441	0.0039
4	rs59470191	75896998	0.81	0.384295662080596	1.01	0.120454976543865	0.117074585484909	0.0608033889332652	0.012	0.0066	0.0942	0.0147	0.0513	0.0193	0.0161	0.031	0.0032	0.0485	0.0395	0.1057	0.0047	0.0398	0.0882	0.0183	0.0182	0.0052	0.002	0.0205	0.0202	0.1536	0.0335	0.0993	0.0443	0.0037
4	rs72860938	75897942	0.81	0.384295662080596	1.01	0.120454976543865	0.138307329140719	0.0624705832802539	0.012	0.0067	0.0936	0.0146	0.0511	0.0193	0.016	0.0315	0.0032	0.0486	0.0398	0.1065	0.0046	0.0398	0.0885	0.0181	0.018	0.0051	0.0019	0.0205	0.0202	0.1534	0.0331	0.0995	0.0445	0.0037
4	rs4859925	75912119	0.8	0.433874260405774	1.01	0.120454976543865	0.0825586778546003	0.0426802090410908	0.012	0.0067	0.0934	0.0145	0.0511	0.0193	0.0159	0.0319	0.0032	0.0488	0.0399	0.1069	0.0045	0.0398	0.0887	0.018	0.0179	0.0051	0.0018	0.0206	0.0202	0.1531	0.0328	0.0994	0.0447	0.0037
4	rs17477556	75913569	0.8	0.433874260405774	1.01	0.120454976543865	0.0822851704586635	0.0422266398329332	0.012	0.0067	0.0934	0.0145	0.0511	0.0193	0.0159	0.0319	0.0032	0.0488	0.0399	0.1069	0.0045	0.0398	0.0887	0.018	0.0179	0.0051	0.0018	0.0206	0.0202	0.1531	0.0328	0.0994	0.0447	0.0037
4	rs79731059	75920391	0.8	0.433874260405774	1.01	0.120454976543865	0.0826271454495018	0.0432502093949739	0.012	0.0067	0.0934	0.0145	0.0511	0.0193	0.0159	0.0319	0.0032	0.0488	0.0399	0.1069	0.0045	0.0398	0.0887	0.018	0.0179	0.0051	0.0018	0.0206	0.0202	0.1531	0.0328	0.0994	0.0447	0.0037
4	rs79178790	75921504	0.8	0.433874260405774	1.01	0.120454976543865	0.0838888243868057	0.0426802090410908	0.012	0.0067	0.0935	0.0144	0.0511	0.0193	0.0159	0.0318	0.0032	0.0488	0.0399	0.1069	0.0045	0.0398	0.0887	0.018	0.0181	0.0051	0.0018	0.0206	0.0202	0.1531	0.0328	0.0994	0.0447	0.0037
4	rs2278149	75922506	0.8	0.433874260405774	1.01	0.120454976543865	0.0842119312109016	0.0438810977199951	0.012	0.0067	0.0935	0.0144	0.0511	0.0193	0.0159	0.0318	0.0032	0.0488	0.0399	0.1069	0.0045	0.0398	0.0887	0.018	0.0181	0.0051	0.0018	0.0206	0.0202	0.1531	0.0328	0.0994	0.0447	0.0037
4	rs17000069	75927625	0.8	0.433874260405774	1.01	0.120454976543865	0.0922789902828764	0.0435364726885953	0.012	0.0067	0.0935	0.0144	0.0512	0.0194	0.0159	0.0318	0.0032	0.0488	0.0399	0.1069	0.0045	0.0398	0.0887	0.018	0.0181	0.0051	0.0018	0.0206	0.0202	0.1531	0.0328	0.0994	0.0446	0.0037
4	rs11945052	75937069	0.81	0.384295662080596	1.01	0.120454976543865	0.13070768506593	0.0215476404171918	0.0122	0.0062	0.0951	0.0144	0.051	0.0193	0.0167	0.0307	0.0032	0.05	0.0397	0.107	0.0044	0.0388	0.0869	0.0179	0.018	0.005	0.002	0.0201	0.0196	0.1546	0.0301	0.1008	0.0467	0.0036
4	rs3822109	75937971	0.81	0.384295662080596	1.01	0.120454976543865	0.13717903308594	0.0153551385752214	0.0121	0.0058	0.0956	0.0142	0.0497	0.0193	0.0168	0.0307	0.0032	0.0502	0.0398	0.1071	0.0043	0.0386	0.0868	0.0179	0.0181	0.0049	0.002	0.0199	0.0193	0.1553	0.03	0.101	0.0478	0.0036
4	rs3775527	75938179	0.81	0.384295662080596	1.01	0.120454976543865	0.132047996824956	0.0106366640117926	0.0121	0.0057	0.0956	0.0142	0.0498	0.0192	0.0167	0.0309	0.0032	0.0502	0.0398	0.1073	0.0042	0.0386	0.0868	0.0178	0.0181	0.0048	0.002	0.0199	0.0193	0.1555	0.03	0.101	0.0479	0.0036
4	rs1062293	75938236	0.81	0.384295662080596	1.01	0.120454976543865	0.130677319373366	0.00896256560541821	0.0121	0.0057	0.0956	0.0142	0.0498	0.0192	0.0167	0.0309	0.0031	0.0502	0.0398	0.1073	0.0042	0.0386	0.0868	0.0178	0.0181	0.0048	0.002	0.0199	0.0193	0.1556	0.03	0.101	0.0479	0.0036
4	rs11730113	75947684	0.82	0.338707801994422	1.01	0.120454976543865	0.121701562694319	0.00282565103603256	0.0118	0.0056	0.0949	0.014	0.0488	0.019	0.0166	0.0311	0.003	0.0505	0.0401	0.1082	0.004	0.0389	0.0871	0.0177	0.0178	0.0044	0.0019	0.0205	0.019	0.1562	0.0297	0.101	0.0487	0.0035
4	rs17000106	75954250	0.82	0.338707801994422	1.01	0.120454976543865	0.127752097047658	0.00471323609573375	0.0118	0.0056	0.0951	0.014	0.0488	0.019	0.0166	0.0311	0.003	0.0505	0.0401	0.1082	0.004	0.0389	0.0871	0.0176	0.0178	0.0044	0.0019	0.0206	0.019	0.1563	0.0297	0.1011	0.0488	0.0032
4	rs76031220	75963797	0.82	0.338707801994422	1.01	0.120454976543865	0.126766049826877	0.0045065585482473	0.0118	0.0056	0.095	0.014	0.0486	0.019	0.0165	0.0311	0.003	0.0506	0.0401	0.1081	0.004	0.0389	0.087	0.0176	0.018	0.0045	0.0019	0.0207	0.019	0.1564	0.0296	0.1013	0.0487	0.0032
4	rs79251283	75965501	0.82	0.338707801994422	1.01	0.120454976543865	0.127333208170136	0.00434115410720688	0.0118	0.0056	0.095	0.014	0.0486	0.019	0.0165	0.0311	0.003	0.0506	0.0402	0.1081	0.004	0.0389	0.087	0.0175	0.0181	0.0046	0.0019	0.0207	0.019	0.1564	0.0295	0.1014	0.0487	0.0032
4	rs17250773	75967100	0.82	0.338707801994422	1.01	0.120454976543865	0.127273434976965	0.00441425683276658	0.0118	0.0056	0.0949	0.014	0.0486	0.019	0.0165	0.0311	0.003	0.0506	0.0402	0.108	0.004	0.0389	0.087	0.0175	0.018	0.0046	0.0019	0.0207	0.019	0.1565	0.0295	0.1014	0.0487	0.0032
4	rs10012438	75971997	0.82	0.338707801994422	1.01	0.120454976543865	0.126557483792601	0.0045065585482473	0.0117	0.0055	0.0949	0.014	0.0485	0.019	0.0165	0.031	0.003	0.0506	0.0402	0.108	0.004	0.0389	0.087	0.0175	0.018	0.0046	0.0019	0.0208	0.019	0.1566	0.0295	0.1015	0.0487	0.0032
4	rs17000150	75974116	0.82	0.338707801994422	1.01	0.120454976543865	0.129828810416243	0.0048280651731465	0.0117	0.0055	0.0949	0.014	0.0485	0.019	0.0165	0.0311	0.003	0.0506	0.0402	0.108	0.004	0.0389	0.0869	0.0174	0.018	0.0044	0.0019	0.0209	0.019	0.1569	0.0294	0.1016	0.0487	0.0032
4	rs1365159	75976206	0.82	0.338707801994422	1.01	0.120454976543865	0.131590144801247	0.00691351421345186	0.0116	0.0054	0.0947	0.0139	0.0484	0.0191	0.0165	0.031	0.003	0.0507	0.0402	0.108	0.004	0.0389	0.0869	0.0174	0.018	0.0045	0.0019	0.021	0.019	0.1571	0.0293	0.1017	0.0488	0.0032
4	rs72662406	75981338	0.82	0.338707801994422	1.01	0.120454976543865	0.152746418390853	0.0217549479529479	0.0116	0.0054	0.0947	0.0136	0.0482	0.019	0.0163	0.031	0.0029	0.0506	0.0401	0.1079	0.0039	0.0394	0.0868	0.0172	0.0178	0.0044	0.0019	0.0212	0.0189	0.1576	0.0292	0.1018	0.0494	0.0032
4	rs7662998	75986422	0.83	0.29697514221559	1.01	0.120454976543865	0.228243856284691	0.110367133129176	0.0104	0.0046	0.0932	0.0127	0.0481	0.0169	0.0136	0.0316	0.0023	0.049	0.0414	0.1106	0.0034	0.0397	0.0868	0.0153	0.0164	0.0039	0.0018	0.0216	0.0176	0.167	0.0278	0.1047	0.0509	0.0028
4	rs28580245	75992736	0.83	0.29697514221559	1.02	0.103026239636585	0.1821179541121	0.0588934940657599	0.0104	0.0046	0.0941	0.0127	0.0482	0.0168	0.0135	0.0317	0.0023	0.0489	0.0415	0.1101	0.0034	0.0397	0.0871	0.0152	0.0163	0.0039	0.0018	0.0217	0.0176	0.1671	0.0277	0.1047	0.051	0.0027
4	rs6534447	76005892	0.83	0.29697514221559	1.02	0.103026239636585	0.173198011863111	0.0552157708384631	0.0103	0.0044	0.0943	0.0125	0.048	0.0163	0.0134	0.0324	0.002	0.0486	0.0412	0.111	0.0032	0.0396	0.0881	0.015	0.0164	0.0038	0.0017	0.0219	0.0176	0.1673	0.0274	0.1048	0.0508	0.0026
4	rs9997397	76008863	0.83	0.29697514221559	1.02	0.103026239636585	0.173377461879135	0.0529457465454202	0.0103	0.0044	0.0941	0.0125	0.048	0.0163	0.0134	0.0326	0.002	0.0486	0.0412	0.1109	0.0032	0.0396	0.0881	0.015	0.0164	0.0038	0.0017	0.0219	0.0176	0.1672	0.0274	0.1048	0.0509	0.0026
4	rs10000988	76010255	0.83	0.29697514221559	1.02	0.103026239636585	0.172982814249206	0.051332012947862	0.0103	0.0044	0.0941	0.0125	0.048	0.0163	0.0134	0.0326	0.002	0.0486	0.0412	0.1109	0.0032	0.0396	0.0881	0.015	0.0164	0.0038	0.0017	0.0219	0.0176	0.1672	0.0274	0.1048	0.0509	0.0026
4	rs77654365	76012520	0.83	0.29697514221559	1.02	0.103026239636585	0.173736685565452	0.051393677963029	0.0103	0.0044	0.0941	0.0125	0.048	0.0163	0.0134	0.0326	0.002	0.0486	0.0412	0.1109	0.0032	0.0396	0.0881	0.015	0.0164	0.0038	0.0017	0.0219	0.0176	0.1672	0.0274	0.1048	0.0509	0.0026
4	rs6825663	76025872	0.83	0.29697514221559	1.02	0.103026239636585	0.169950869349723	0.0556619326325885	0.0103	0.0043	0.0939	0.0124	0.0479	0.0163	0.0133	0.0327	0.002	0.0485	0.0412	0.111	0.0032	0.0396	0.0886	0.015	0.0163	0.0037	0.0017	0.0219	0.0175	0.1674	0.0273	0.105	0.0509	0.0026
4	rs2217056	76027003	0.83	0.29697514221559	1.03	0.0875760293110768	0.172552885065736	0.0545177874489787	0.0103	0.0043	0.0939	0.0124	0.0479	0.0163	0.0133	0.0327	0.002	0.0485	0.0412	0.111	0.0032	0.0396	0.0886	0.0148	0.0163	0.004	0.0017	0.0219	0.0175	0.1674	0.0273	0.105	0.0509	0.0026
4	rs76931926	76032112	0.83	0.29697514221559	1.03	0.0875760293110768	0.182931606206895	0.0570096677885933	0.0104	0.0043	0.0935	0.0124	0.0478	0.016	0.0132	0.0329	0.002	0.0485	0.0411	0.1112	0.0033	0.0395	0.0891	0.0143	0.0161	0.004	0.0018	0.022	0.0176	0.1677	0.0273	0.1052	0.0509	0.0026
4	rs72662458	76051777	0.83	0.29697514221559	1.04	0.0739648219953096	0.17233815349111	0.046032885392933	0.0105	0.0043	0.0933	0.0124	0.0478	0.016	0.0132	0.0329	0.0021	0.0485	0.041	0.1115	0.0033	0.0394	0.0892	0.0141	0.0162	0.004	0.0018	0.0221	0.0176	0.1678	0.0273	0.1053	0.0509	0.0027
4	rs10034825	76060129	0.83	0.29697514221559	1.04	0.0739648219953096	0.176589724543657	0.0463271606423536	0.0105	0.0042	0.0932	0.0124	0.0478	0.016	0.0132	0.0329	0.0021	0.0483	0.041	0.1114	0.0033	0.0394	0.0892	0.014	0.0162	0.0042	0.0018	0.0221	0.0176	0.1678	0.0273	0.1053	0.0509	0.0027
4	rs7699626	76075268	0.84	0.258953137461488	1.04	0.0739648219953096	0.230685551182753	0.0456222928347064	0.0111	0.0042	0.0921	0.0128	0.0472	0.0153	0.013	0.0325	0.0019	0.048	0.0405	0.1114	0.0026	0.0396	0.0913	0.0137	0.0161	0.004	0.0018	0.0225	0.017	0.1695	0.0268	0.1066	0.0509	0.0027
4	rs13147665	76077249	0.84	0.258953137461488	1.04	0.0739648219953096	0.272541032599	0.0438810977199951	0.0113	0.0042	0.0914	0.013	0.0463	0.0154	0.013	0.0328	0.0021	0.0471	0.0399	0.1116	0.0023	0.0394	0.0921	0.0137	0.016	0.004	0.0018	0.0227	0.0171	0.1706	0.0266	0.1069	0.0509	0.0028
4	rs6826526	76078185	0.84	0.258953137461488	1.04	0.0739648219953096	0.278730869216002	0.0431359396601652	0.0114	0.0042	0.0912	0.0131	0.046	0.0154	0.013	0.033	0.0021	0.0468	0.0397	0.1117	0.0022	0.0393	0.0924	0.0137	0.016	0.004	0.0018	0.0227	0.0172	0.171	0.0266	0.107	0.0509	0.0028
4	rs1497209	76082809	0.84	0.258953137461488	1.04	0.0739648219953096	0.278075781940445	0.037328074890177	0.0114	0.0041	0.0907	0.0133	0.0458	0.0153	0.013	0.0324	0.0022	0.0463	0.0395	0.1117	0.0022	0.0385	0.0931	0.0136	0.0159	0.0039	0.0018	0.0229	0.0172	0.1728	0.0265	0.107	0.051	0.0029
4	rs4343791	76083820	0.84	0.258953137461488	1.02	0.103026239636585	0.28357590845063	0.0526960692044139	0.0112	0.0042	0.0903	0.0134	0.0462	0.0152	0.0127	0.032	0.0023	0.0466	0.0391	0.1097	0.0022	0.0379	0.0937	0.0134	0.0159	0.0039	0.002	0.0232	0.017	0.174	0.0276	0.1074	0.0513	0.0029
4	rs28654917	76096924	0.84	0.258953137461488	1.02	0.103026239636585	0.25916948701468	0.0374887469099659	0.011	0.0041	0.0893	0.0135	0.0457	0.0152	0.0133	0.0318	0.0023	0.0465	0.039	0.1099	0.0023	0.038	0.0942	0.0129	0.016	0.004	0.0019	0.023	0.0169	0.1749	0.0275	0.1076	0.0515	0.0029
4	rs17201351	76113394	0.84	0.258953137461488	1.02	0.103026239636585	0.250340245056891	0.0345931221457709	0.011	0.0041	0.0892	0.0135	0.0457	0.0153	0.0134	0.0318	0.0023	0.0466	0.039	0.1099	0.0023	0.038	0.0942	0.0131	0.016	0.004	0.0019	0.023	0.017	0.1748	0.0275	0.1074	0.0515	0.0029
4	rs1497214	76130475	0.84	0.258953137461488	1.02	0.103026239636585	0.240250976358245	0.0315563357147511	0.011	0.0041	0.089	0.0135	0.0456	0.0154	0.0136	0.0318	0.0023	0.0466	0.039	0.1097	0.0023	0.038	0.0942	0.0134	0.0161	0.004	0.0019	0.0229	0.0171	0.1747	0.0275	0.1071	0.0516	0.0029
4	rs72865520	76148632	0.84	0.258953137461488	1.02	0.103026239636585	0.236039645708605	0.0307683230870573	0.011	0.0041	0.089	0.0135	0.0456	0.0154	0.0136	0.0318	0.0023	0.0466	0.039	0.1098	0.0023	0.038	0.0942	0.0134	0.0161	0.004	0.0019	0.0229	0.0171	0.1746	0.0274	0.1072	0.0516	0.0029
4	rs7673324	76156913	0.84	0.258953137461488	1.02	0.103026239636585	0.234119655288797	0.0306216004320394	0.011	0.0041	0.0893	0.0135	0.0456	0.0154	0.0136	0.0318	0.0023	0.0466	0.0389	0.1098	0.0023	0.038	0.0941	0.0134	0.0161	0.004	0.0019	0.0229	0.0171	0.1746	0.0274	0.1071	0.0515	0.0029
4	rs6851300	76162653	0.84	0.258953137461488	1.03	0.0875760293110768	0.238570111737837	0.0284600247675554	0.011	0.0041	0.0893	0.0135	0.0456	0.0154	0.0136	0.0318	0.0023	0.0467	0.0389	0.1098	0.0024	0.038	0.0939	0.0133	0.0161	0.0041	0.002	0.0229	0.0171	0.1746	0.0272	0.1071	0.0515	0.0029
4	rs115354858	76162709	0.84	0.258953137461488	1.03	0.0875760293110768	0.238613129482891	0.0284128298896512	0.011	0.0041	0.0893	0.0135	0.0456	0.0154	0.0136	0.0318	0.0023	0.0467	0.0389	0.1098	0.0024	0.038	0.0939	0.0133	0.0161	0.0041	0.002	0.0229	0.0171	0.1746	0.0272	0.1071	0.0515	0.0029
4	rs2088369	76168190	0.84	0.258953137461488	1.03	0.0875760293110768	0.237968312949126	0.02775595903243	0.011	0.0041	0.0893	0.0136	0.0456	0.0154	0.0136	0.0318	0.0023	0.0466	0.0389	0.1096	0.0024	0.038	0.0939	0.0135	0.0161	0.004	0.002	0.0229	0.0171	0.1747	0.0272	0.1071	0.0514	0.003
4	rs17268441	76173765	0.84	0.258953137461488	1.03	0.0875760293110768	0.238656151509999	0.0282714654507171	0.011	0.0041	0.0893	0.0136	0.0456	0.0154	0.0136	0.0318	0.0023	0.0466	0.0389	0.1096	0.0024	0.038	0.0939	0.0135	0.0161	0.004	0.002	0.0229	0.0171	0.1747	0.0272	0.1071	0.0514	0.003
4	rs35058733	76181594	0.84	0.258953137461488	1.03	0.0875760293110768	0.183339215757597	0.0131290437305973	0.0107	0.0042	0.0871	0.0135	0.0456	0.0157	0.0141	0.0316	0.0022	0.0467	0.0394	0.1101	0.0029	0.0385	0.0951	0.0135	0.0166	0.0041	0.002	0.0225	0.0166	0.1751	0.0267	0.1065	0.0511	0.003
4	rs56126804	76183012	0.84	0.258953137461488	1.03	0.0875760293110768	0.185012148562106	0.0132589918451705	0.0106	0.0042	0.087	0.0135	0.0457	0.0158	0.0141	0.0316	0.0022	0.0467	0.0394	0.1101	0.003	0.0385	0.0951	0.0135	0.0166	0.004	0.002	0.0225	0.0166	0.1751	0.0267	0.1065	0.0512	0.003
4	rs7664835	76194358	0.84	0.258953137461488	1.03	0.0875760293110768	0.173377461879135	0.0118342623098004	0.0105	0.0042	0.0869	0.0135	0.0457	0.0158	0.0141	0.0315	0.0022	0.0466	0.0394	0.1102	0.003	0.0386	0.0952	0.0135	0.0167	0.004	0.002	0.0224	0.0166	0.175	0.0266	0.1067	0.0512	0.003
4	rs4645290	76206611	0.84	0.258953137461488	1.03	0.0875760293110768	0.176480889271538	0.0135537259480222	0.0105	0.0042	0.0869	0.0135	0.0457	0.0158	0.0141	0.0315	0.0022	0.0466	0.0394	0.1102	0.003	0.0386	0.0952	0.0135	0.0167	0.004	0.002	0.0224	0.0166	0.175	0.0266	0.1067	0.0512	0.003
4	rs10518137	76209646	0.84	0.258953137461488	1.03	0.0875760293110768	0.182265735451162	0.0124258456638131	0.0105	0.0042	0.0868	0.0135	0.0456	0.0159	0.0142	0.0314	0.0021	0.0465	0.0392	0.1102	0.0029	0.0386	0.0951	0.0135	0.0167	0.004	0.002	0.0225	0.0166	0.1753	0.0266	0.1067	0.0513	0.003
4	rs78546711	76213203	0.84	0.258953137461488	1.03	0.0875760293110768	0.19592589720279	0.0187850094271995	0.0105	0.0044	0.0864	0.0135	0.0454	0.0161	0.0141	0.0312	0.0021	0.0465	0.0389	0.1105	0.0029	0.0386	0.0952	0.0135	0.0167	0.0039	0.002	0.0225	0.0164	0.1758	0.0266	0.1068	0.0512	0.003
4	rs72665306	76214086	0.84	0.258953137461488	1.03	0.0875760293110768	0.194388692877612	0.0231042878946298	0.0105	0.0045	0.0863	0.0135	0.0454	0.0162	0.0141	0.0312	0.0021	0.0465	0.0388	0.1106	0.0029	0.0386	0.0952	0.0135	0.0167	0.0039	0.002	0.0225	0.0164	0.1759	0.0266	0.1068	0.0511	0.003
4	rs4146486	76215752	0.84	0.258953137461488	1.03	0.0875760293110768	0.183784476443665	0.0131290437305973	0.0104	0.0045	0.0864	0.0135	0.0452	0.0162	0.014	0.0312	0.0021	0.0463	0.0389	0.1107	0.0029	0.0387	0.0953	0.0135	0.0167	0.0039	0.002	0.0225	0.0164	0.1761	0.0267	0.1069	0.051	0.003
4	rs11732923	76227726	0.84	0.258953137461488	1.03	0.0875760293110768	0.193049302590922	0.0149374574516289	0.0104	0.0045	0.0863	0.0136	0.0452	0.0162	0.014	0.0311	0.0021	0.0463	0.0389	0.1107	0.0029	0.0387	0.0953	0.0135	0.0168	0.0039	0.002	0.0225	0.0164	0.1761	0.0266	0.1069	0.051	0.003
4	rs13124504	76233033	0.84	0.258953137461488	1.03	0.0875760293110768	0.208232665284528	0.008104687854198	0.0102	0.0043	0.0854	0.0147	0.045	0.0164	0.014	0.0308	0.0019	0.0461	0.039	0.1107	0.0029	0.0387	0.0956	0.0136	0.0172	0.0039	0.0019	0.0225	0.0166	0.1762	0.0263	0.1074	0.0508	0.0028
4	rs13108084	76233166	0.84	0.258953137461488	1.02	0.103026239636585	0.206919290093055	0.00807939015897266	0.0102	0.0043	0.0854	0.0147	0.0451	0.0164	0.014	0.0308	0.0019	0.0461	0.039	0.1106	0.0029	0.0387	0.0956	0.0136	0.0172	0.0039	0.0019	0.0225	0.0166	0.1762	0.0263	0.1074	0.0508	0.0028
4	rs9685874	76233990	0.84	0.258953137461488	1.02	0.103026239636585	0.231954160650615	0.0106366640117926	0.0107	0.0044	0.0855	0.0146	0.0451	0.0162	0.0139	0.0307	0.0019	0.0461	0.0389	0.1106	0.0027	0.0388	0.0958	0.0133	0.0171	0.0038	0.0018	0.0227	0.0166	0.1761	0.0266	0.1074	0.0509	0.0027
4	rs74945189	76238466	0.84	0.258953137461488	1.02	0.103026239636585	0.238226123936976	0.0152152752707389	0.0107	0.0044	0.0854	0.0146	0.0451	0.0163	0.0139	0.0306	0.0019	0.0461	0.0389	0.1107	0.0027	0.0387	0.0958	0.0133	0.0172	0.0037	0.0018	0.0227	0.0166	0.176	0.0266	0.1074	0.0509	0.0027
4	rs868694	76252649	0.85	0.2244882202137	1.02	0.103026239636585	0.206244534339492	0.0103761737012099	0.0106	0.0043	0.0844	0.0149	0.0454	0.0165	0.0138	0.0302	0.0018	0.0458	0.039	0.1115	0.003	0.0379	0.0968	0.0134	0.0176	0.0035	0.0019	0.0227	0.0167	0.1757	0.0269	0.1074	0.0506	0.0027
4	rs6828992	76253367	0.85	0.2244882202137	1.02	0.103026239636585	0.208073218371334	0.0104915395644721	0.0106	0.0043	0.0844	0.0149	0.0454	0.0165	0.0138	0.0302	0.0018	0.0458	0.039	0.1116	0.003	0.0379	0.0968	0.0134	0.0176	0.0035	0.0019	0.0227	0.0167	0.1757	0.0269	0.1074	0.0506	0.0027
4	rs62320991	76256223	0.85	0.2244882202137	1.02	0.103026239636585	0.214585943866303	0.0126156918882927	0.0107	0.0043	0.0844	0.0149	0.0454	0.0164	0.0137	0.0302	0.0018	0.0459	0.039	0.1116	0.0031	0.0379	0.0969	0.0134	0.0176	0.0034	0.0019	0.0227	0.0166	0.1756	0.0269	0.1074	0.0506	0.0027
4	rs28578381	76272772	0.85	0.2244882202137	1.02	0.103026239636585	0.235569513290487	0.0166424460716305	0.011	0.0043	0.0842	0.0149	0.0453	0.0161	0.0136	0.0305	0.0017	0.0461	0.039	0.1117	0.0034	0.0379	0.097	0.0135	0.0175	0.0034	0.0019	0.0227	0.0166	0.1753	0.0269	0.1072	0.0505	0.0027
4	rs17000485	76274398	0.85	0.2244882202137	1.02	0.103026239636585	0.239172749817992	0.0187463260199467	0.011	0.0043	0.0842	0.0149	0.0452	0.0161	0.0136	0.0305	0.0017	0.046	0.039	0.1117	0.0034	0.0379	0.0971	0.0135	0.0175	0.0034	0.0019	0.0227	0.0166	0.1753	0.0269	0.1072	0.0505	0.0027
4	rs80276888	76280844	0.85	0.2244882202137	1.02	0.103026239636585	0.245201589948561	0.0286491709913138	0.011	0.0042	0.0842	0.015	0.0452	0.0162	0.0136	0.0305	0.0018	0.0459	0.039	0.1116	0.0033	0.0378	0.0973	0.0136	0.0176	0.0032	0.0018	0.0226	0.0166	0.1751	0.0269	0.1075	0.0505	0.0027
4	rs4269201	76283179	0.85	0.2244882202137	1.02	0.103026239636585	0.242025058671032	0.0338218990839475	0.011	0.0041	0.084	0.0154	0.0452	0.0162	0.0136	0.0307	0.0018	0.0457	0.039	0.1114	0.0034	0.0377	0.0979	0.0137	0.0177	0.0031	0.0016	0.0226	0.0165	0.1744	0.0268	0.1082	0.0504	0.0027
4	rs1493705	76284744	0.87	0.165571370278195	1.02	0.103026239636585	0.378083571539282	0.0290768923996497	0.0099	0.005	0.0781	0.0188	0.044	0.0166	0.0156	0.0297	0.0017	0.0423	0.0394	0.1087	0.003	0.0386	0.1022	0.0148	0.0196	0.0029	0.001	0.0231	0.0167	0.1757	0.0254	0.1095	0.0499	0.0023
4	rs74501076	76287374	0.86	0.193417951625055	1.02	0.103026239636585	0.392610862121843	0.0438235762824547	0.0099	0.005	0.0779	0.0189	0.0439	0.0166	0.0158	0.0295	0.0017	0.0423	0.0393	0.1084	0.003	0.0385	0.1023	0.0148	0.0196	0.0029	0.001	0.0231	0.0165	0.1762	0.0254	0.1099	0.0499	0.0023
4	rs2201331	76296421	0.87	0.165571370278195	1.03	0.0875760293110768	0.349971527718315	0.0359487385041832	0.01	0.005	0.078	0.019	0.044	0.0167	0.0158	0.0295	0.0017	0.0424	0.0394	0.1084	0.003	0.0385	0.1025	0.0148	0.0197	0.0029	0.001	0.0232	0.0165	0.1756	0.0254	0.11	0.0499	0.0023
4	rs17000525	76299320	0.87	0.165571370278195	1.03	0.0875760293110768	0.333856983226271	0.0156367713903019	0.0101	0.005	0.0782	0.019	0.044	0.0166	0.0158	0.0295	0.0017	0.0424	0.0394	0.1083	0.003	0.0385	0.1026	0.0148	0.0197	0.0029	0.001	0.0232	0.0165	0.1751	0.0253	0.1101	0.0499	0.0022
4	rs17386981	76301205	0.87	0.165571370278195	1.04	0.0739648219953096	0.330876194369195	0.00917726755517757	0.0101	0.005	0.0782	0.019	0.044	0.0166	0.0158	0.0296	0.0017	0.0424	0.0394	0.1083	0.003	0.0386	0.1027	0.0148	0.0197	0.0029	0.001	0.0232	0.0165	0.175	0.0253	0.1102	0.0499	0.0022
4	rs11728031	76301481	0.87	0.165571370278195	1.04	0.0739648219953096	0.330876194369195	0.00896256560541821	0.0101	0.005	0.0782	0.019	0.044	0.0166	0.0158	0.0296	0.0017	0.0424	0.0394	0.1083	0.003	0.0386	0.1027	0.0148	0.0197	0.0029	0.001	0.0232	0.0165	0.175	0.0253	0.1102	0.0499	0.0022
4	rs115472936	76301838	0.87	0.165571370278195	1.04	0.0739648219953096	0.330876194369195	0.0089892598333955	0.0101	0.005	0.0782	0.019	0.044	0.0166	0.0158	0.0296	0.0017	0.0424	0.0394	0.1083	0.003	0.0386	0.1027	0.0148	0.0197	0.0029	0.001	0.0232	0.0165	0.175	0.0253	0.1102	0.0499	0.0022
4	rs28524534	76302387	0.87	0.165571370278195	1.04	0.0739648219953096	0.330876194369195	0.0089892598333955	0.0101	0.005	0.0782	0.019	0.044	0.0166	0.0158	0.0296	0.0017	0.0424	0.0394	0.1083	0.003	0.0386	0.1027	0.0148	0.0197	0.0029	0.001	0.0232	0.0165	0.175	0.0253	0.1102	0.0499	0.0022
4	rs11935932	76317295	0.87	0.165571370278195	1.04	0.0739648219953096	0.304629153751975	0.00835992632533204	0.0101	0.0052	0.0782	0.0188	0.044	0.0166	0.0158	0.0295	0.0017	0.0424	0.0394	0.1083	0.003	0.0385	0.1027	0.0148	0.0196	0.0029	0.001	0.0232	0.0165	0.175	0.0253	0.1101	0.0499	0.0024
4	rs74475117	76317703	0.87	0.165571370278195	1.04	0.0739648219953096	0.308520665028813	0.00846317260791441	0.0101	0.0052	0.0782	0.0189	0.044	0.0168	0.0161	0.0295	0.0017	0.0424	0.0393	0.1083	0.003	0.0385	0.1027	0.015	0.0196	0.0029	0.001	0.0235	0.0165	0.1748	0.0252	0.1099	0.0498	0.0024
4	rs6820262	76318022	0.87	0.165571370278195	1.03	0.0875760293110768	0.310997133672287	0.00830854975453999	0.0101	0.0052	0.0782	0.019	0.044	0.0169	0.0162	0.0295	0.0017	0.0424	0.0393	0.1083	0.003	0.0384	0.1026	0.0152	0.0195	0.0029	0.001	0.0237	0.0164	0.1747	0.0251	0.1097	0.0498	0.0024
4	rs2903698	76332975	0.87	0.165571370278195	1.03	0.0875760293110768	0.307977244342616	0.00758207710751396	0.0101	0.0052	0.0781	0.019	0.0443	0.0168	0.0162	0.0298	0.0017	0.0424	0.0394	0.1082	0.003	0.0386	0.1026	0.0153	0.0199	0.0029	0.001	0.0237	0.0164	0.1743	0.0253	0.1088	0.0498	0.0023
4	rs76000133	76337822	0.87	0.165571370278195	1.03	0.0875760293110768	0.307483664652252	0.00790345809078708	0.0101	0.0052	0.0781	0.019	0.0443	0.0168	0.0162	0.0298	0.0017	0.0424	0.0395	0.1082	0.003	0.0386	0.1026	0.0153	0.0199	0.0029	0.001	0.0237	0.0164	0.1743	0.0253	0.1088	0.0498	0.0023
4	rs114593505	76340026	0.87	0.165571370278195	1.03	0.0875760293110768	0.306005435657409	0.00705405784933799	0.0101	0.0052	0.0781	0.019	0.0443	0.0168	0.0162	0.0297	0.0017	0.0423	0.0395	0.1082	0.003	0.0386	0.1026	0.0153	0.0199	0.0029	0.001	0.0237	0.0164	0.1743	0.0253	0.1088	0.0498	0.0023
4	rs13152113	76391079	0.87	0.165571370278195	1.03	0.0875760293110768	0.31553109651294	0.0104915395644721	0.0101	0.0052	0.0771	0.0193	0.0443	0.0168	0.0169	0.0299	0.0017	0.0412	0.0395	0.1081	0.0029	0.0387	0.1029	0.0156	0.02	0.0028	0.001	0.0236	0.0163	0.1746	0.0254	0.1093	0.0496	0.0023
4	rs6847297	76392965	0.87	0.165571370278195	1.03	0.0875760293110768	0.315031169135544	0.0121126661705541	0.01	0.0051	0.0771	0.0193	0.0443	0.0167	0.0169	0.03	0.0016	0.0411	0.0395	0.1082	0.0029	0.0387	0.103	0.0156	0.02	0.0028	0.001	0.0237	0.0165	0.1746	0.0255	0.1093	0.0496	0.0023
4	rs35403414	76405595	0.87	0.165571370278195	1.02	0.103026239636585	0.304825564485722	0.0147307662903127	0.01	0.0049	0.0771	0.0192	0.0444	0.0167	0.0169	0.03	0.0014	0.0411	0.0396	0.1084	0.0028	0.0387	0.1031	0.0155	0.0198	0.0028	0.001	0.0238	0.0167	0.1746	0.0256	0.1093	0.0496	0.0022
4	rs2126852	76406846	0.87	0.165571370278195	1.02	0.103026239636585	0.322118617804546	0.0170091156843629	0.01	0.0047	0.0771	0.0193	0.0444	0.017	0.0169	0.03	0.0014	0.041	0.0395	0.1083	0.0028	0.0386	0.1031	0.0155	0.0198	0.0028	0.001	0.0238	0.0167	0.1751	0.0255	0.1093	0.0495	0.0022
4	rs17278863	76414782	0.87	0.165571370278195	1.03	0.0875760293110768	0.329646839579875	0.0190179268182623	0.01	0.0047	0.077	0.0193	0.0445	0.017	0.0169	0.03	0.0014	0.0409	0.0396	0.1084	0.0028	0.0386	0.1031	0.0155	0.0198	0.0028	0.001	0.0238	0.0167	0.1753	0.0256	0.1094	0.0492	0.0022
4	rs13134862	76425896	0.87	0.165571370278195	1.03	0.0875760293110768	0.333702463030232	0.0176414772162282	0.01	0.0046	0.0769	0.0193	0.0446	0.017	0.017	0.03	0.0014	0.0408	0.0397	0.1084	0.0028	0.0385	0.1031	0.0155	0.0198	0.0028	0.001	0.0238	0.0167	0.1753	0.0256	0.1094	0.049	0.0022
4	rs74924378	76426781	0.87	0.165571370278195	1.02	0.103026239636585	0.333753965625026	0.0177919156682351	0.01	0.0046	0.0769	0.0193	0.0446	0.017	0.017	0.03	0.0014	0.0408	0.0397	0.1084	0.0028	0.0385	0.1031	0.0155	0.0198	0.0028	0.001	0.0238	0.0167	0.1753	0.0256	0.1094	0.049	0.0022
4	rs80036361	76431926	0.87	0.165571370278195	1.03	0.0875760293110768	0.333908498232539	0.0181707512241324	0.01	0.0046	0.0769	0.0193	0.0446	0.017	0.017	0.03	0.0014	0.0407	0.0397	0.1085	0.0028	0.0385	0.1031	0.0155	0.0198	0.0028	0.001	0.0238	0.0167	0.1753	0.0255	0.1094	0.049	0.0022
4	rs28507535	76435772	0.87	0.165571370278195	1.03	0.0875760293110768	0.334320767205999	0.0183233797119681	0.01	0.0046	0.0769	0.0193	0.0446	0.017	0.017	0.03	0.0014	0.0407	0.0397	0.1085	0.0028	0.0385	0.1031	0.0155	0.0198	0.0028	0.001	0.0238	0.0167	0.1753	0.0255	0.1094	0.049	0.0022
4	rs11722278	76438427	0.87	0.165571370278195	1.03	0.0875760293110768	0.349918742955147	0.0203239265900219	0.01	0.0046	0.0769	0.0193	0.0446	0.017	0.017	0.03	0.0014	0.0407	0.0397	0.1079	0.0028	0.0385	0.103	0.0155	0.0198	0.0028	0.001	0.0238	0.0169	0.1759	0.0255	0.1094	0.049	0.0022
4	rs6813654	76445930	0.87	0.165571370278195	1.03	0.0875760293110768	0.352192195976654	0.0204447408194145	0.01	0.0046	0.0769	0.0193	0.0446	0.017	0.017	0.03	0.0014	0.0407	0.0397	0.1078	0.0028	0.0385	0.103	0.0155	0.0198	0.0028	0.001	0.0238	0.0169	0.1759	0.0255	0.1094	0.0489	0.0022
4	rs79693330	76451267	0.87	0.165571370278195	1.03	0.0875760293110768	0.352828002563607	0.0206468682382012	0.01	0.0046	0.0769	0.0193	0.0446	0.017	0.0171	0.03	0.0014	0.0407	0.0397	0.1078	0.0028	0.0385	0.103	0.0155	0.0199	0.0028	0.001	0.0238	0.017	0.176	0.0255	0.1094	0.0489	0.0022
4	rs72647453	76456586	0.87	0.165571370278195	1.03	0.0875760293110768	0.356601940889792	0.0206063657619705	0.01	0.0046	0.0768	0.0193	0.0446	0.017	0.0171	0.03	0.0014	0.0407	0.0396	0.1078	0.0028	0.0385	0.1029	0.0155	0.0199	0.0028	0.001	0.0238	0.017	0.176	0.0255	0.1094	0.0489	0.0022
4	rs17000620	76464991	0.88	0.140769569262351	1.03	0.0875760293110768	0.442822851378178	0.046150496103124	0.0099	0.0047	0.0756	0.0193	0.0444	0.0171	0.0184	0.0303	0.0014	0.0401	0.0388	0.1067	0.0028	0.0381	0.1024	0.0163	0.0203	0.0029	0.001	0.0243	0.0178	0.1771	0.0252	0.1102	0.048	0.0021
4	rs72647456	76465457	0.88	0.140769569262351	1.03	0.0875760293110768	0.442288056758065	0.0463271606423536	0.0099	0.0047	0.0756	0.0193	0.0444	0.0171	0.0184	0.0303	0.0014	0.04	0.0388	0.1067	0.0028	0.0381	0.1024	0.0163	0.0203	0.0029	0.001	0.0243	0.0178	0.1771	0.0252	0.1102	0.048	0.0021
4	rs35304407	76467668	0.88	0.140769569262351	1.03	0.0875760293110768	0.435895390033196	0.0443424760554932	0.0099	0.0047	0.0755	0.0193	0.0444	0.0171	0.0185	0.0302	0.0014	0.04	0.0387	0.1067	0.0028	0.0382	0.1024	0.0163	0.0203	0.0029	0.001	0.0243	0.0178	0.1772	0.0252	0.1102	0.048	0.0021
4	rs17000622	76468170	0.88	0.140769569262351	1.02	0.103026239636585	0.434186670872733	0.0432502093949739	0.0099	0.0047	0.0755	0.0193	0.0444	0.0171	0.0185	0.0302	0.0014	0.04	0.0387	0.1067	0.0028	0.0382	0.1024	0.0163	0.0203	0.0029	0.001	0.0243	0.0178	0.1772	0.0252	0.1102	0.048	0.0021
4	rs7691379	76475233	0.88	0.140769569262351	1.03	0.0875760293110768	0.487440396039824	0.0596148816825513	0.01	0.0047	0.0753	0.0195	0.0444	0.0171	0.0185	0.0302	0.0015	0.0399	0.0387	0.1067	0.0028	0.0381	0.1024	0.0163	0.0203	0.0029	0.0011	0.0246	0.0178	0.1772	0.0252	0.1099	0.0478	0.002
4	rs2061742	76480880	0.88	0.140769569262351	1.03	0.0875760293110768	0.633638597137095	0.0727964518298534	0.0104	0.0046	0.076	0.0203	0.0439	0.0168	0.0184	0.0299	0.0016	0.0391	0.0381	0.1069	0.0029	0.0377	0.1029	0.0165	0.0204	0.0029	0.0014	0.0245	0.0177	0.1777	0.0247	0.1099	0.0475	0.002
4	rs17000647	76481730	0.88	0.140769569262351	1.03	0.0875760293110768	0.697452861385295	0.081507047839244	0.0104	0.0046	0.0759	0.0204	0.0438	0.0166	0.0184	0.0298	0.0017	0.039	0.0379	0.1071	0.0029	0.0374	0.1031	0.0165	0.0204	0.0029	0.0015	0.0245	0.0178	0.1781	0.0246	0.11	0.0475	0.002
4	rs116623474	76482284	0.88	0.140769569262351	1.03	0.0875760293110768	0.716848312040296	0.0794214207750481	0.0104	0.0046	0.0758	0.0204	0.0438	0.0166	0.0184	0.0298	0.0017	0.0389	0.0379	0.1071	0.0029	0.0373	0.1031	0.0165	0.0204	0.0029	0.0015	0.0245	0.0178	0.1782	0.0245	0.11	0.0475	0.0021
4	rs35715485	76487235	0.89	0.118826527661215	1.03	0.0875760293110768	0.858845993824766	0.0725106983371063	0.0104	0.0048	0.0751	0.0208	0.0439	0.0161	0.0182	0.0295	0.0018	0.0385	0.0379	0.1074	0.003	0.0368	0.1033	0.0166	0.0204	0.0029	0.0015	0.0245	0.018	0.1791	0.0243	0.1102	0.0475	0.0022
4	rs2306175	76489345	0.89	0.118826527661215	1.03	0.0875760293110768	0.861748091416875	0.0776512785487973	0.0104	0.0049	0.0755	0.0208	0.044	0.0161	0.0182	0.0296	0.0018	0.0384	0.0378	0.1076	0.003	0.0367	0.1033	0.0166	0.0204	0.0028	0.0015	0.0244	0.018	0.1791	0.0242	0.1102	0.0475	0.0022
4	rs2306174	76489582	0.89	0.118826527661215	1.03	0.0875760293110768	0.854741805641443	0.0760429869509714	0.0104	0.0049	0.0755	0.0208	0.044	0.0161	0.0182	0.0296	0.0018	0.0384	0.0378	0.1075	0.003	0.0367	0.1033	0.0166	0.0204	0.0028	0.0015	0.0244	0.018	0.179	0.0242	0.1103	0.0475	0.0022
4	rs76519757	76490038	0.89	0.118826527661215	1.03	0.0875760293110768	0.857879551387503	0.0846003499373668	0.0104	0.0049	0.0755	0.0208	0.044	0.0161	0.0182	0.0296	0.0018	0.0384	0.0378	0.1075	0.003	0.0367	0.1033	0.0166	0.0204	0.0028	0.0015	0.0244	0.0181	0.1789	0.0242	0.1104	0.0475	0.0022
4	rs17214627	76491425	0.89	0.118826527661215	1.03	0.0875760293110768	0.878108917160737	0.109104213789903	0.0104	0.0049	0.0755	0.0208	0.044	0.016	0.0182	0.0296	0.0018	0.0384	0.0378	0.1075	0.003	0.0367	0.1033	0.0167	0.0204	0.0028	0.0015	0.0244	0.0182	0.1788	0.0241	0.1104	0.0475	0.0022
4	rs6857229	76491568	0.89	0.118826527661215	1.03	0.0875760293110768	0.873884782684911	0.0973489153999478	0.0104	0.0049	0.0755	0.0208	0.044	0.016	0.0182	0.0296	0.0018	0.0384	0.0378	0.1076	0.003	0.0366	0.1033	0.0167	0.0204	0.0028	0.0015	0.0244	0.0182	0.1788	0.0241	0.1104	0.0477	0.0022
4	rs6835992	76496817	0.91	0.0827439743829911	1.03	0.0875760293110768	0.228495775873397	0.253524251043668	0.0096	0.0044	0.0786	0.0198	0.0447	0.017	0.0194	0.0286	0.0016	0.0397	0.036	0.1155	0.0022	0.0367	0.0976	0.0187	0.0199	0.0018	0.0019	0.0223	0.0198	0.1709	0.0298	0.1104	0.0462	0.0016
4	rs114094350	76502561	0.91	0.0827439743829911	1.03	0.0875760293110768	0.221417924268233	0.232695058797546	0.0096	0.0044	0.0786	0.0198	0.0447	0.017	0.0194	0.0285	0.0016	0.0397	0.036	0.1155	0.0022	0.0367	0.0975	0.0187	0.0199	0.0018	0.0018	0.0223	0.0197	0.1709	0.0298	0.1104	0.0465	0.0016
4	rs35443067	76510175	0.91	0.0827439743829911	1.03	0.0875760293110768	0.218990525964275	0.227005672416154	0.0096	0.0044	0.0786	0.0198	0.0447	0.017	0.0194	0.0285	0.0016	0.0397	0.036	0.1155	0.0022	0.0367	0.0975	0.0187	0.0199	0.0018	0.0018	0.0223	0.0197	0.1709	0.0298	0.1104	0.0465	0.0016
4	rs115887503	76521256	0.91	0.0827439743829911	1.03	0.0875760293110768	0.221087908365824	0.214266761911741	0.0096	0.0044	0.0786	0.0197	0.0448	0.017	0.0194	0.0285	0.0016	0.0397	0.036	0.1155	0.0022	0.0367	0.0975	0.0187	0.0198	0.0018	0.0018	0.0223	0.0197	0.1709	0.0298	0.1105	0.0465	0.0016
4	rs78774736	76521414	0.91	0.0827439743829911	1.03	0.0875760293110768	0.221252881924091	0.21223826975051	0.0096	0.0044	0.0786	0.0197	0.0448	0.017	0.0194	0.0285	0.0016	0.0397	0.036	0.1155	0.0022	0.0367	0.0975	0.0187	0.0198	0.0018	0.0018	0.0223	0.0197	0.1709	0.0298	0.1105	0.0465	0.0016
4	rs79090461	76526061	0.91	0.0827439743829911	1.03	0.0875760293110768	0.223237929273114	0.2135186814323	0.0096	0.0044	0.0786	0.0197	0.0448	0.017	0.0194	0.0285	0.0016	0.0398	0.036	0.1154	0.0022	0.0367	0.0975	0.0187	0.0198	0.0018	0.0018	0.0223	0.0197	0.1709	0.0298	0.1105	0.0465	0.0016
4	rs113133062	76560956	0.92	0.0682081798453755	1.03	0.0875760293110768	0.235825884878435	0.272826513887828	0.0095	0.0041	0.079	0.0198	0.045	0.0169	0.0195	0.0286	0.0016	0.0402	0.0357	0.1151	0.0024	0.0367	0.0973	0.0188	0.0197	0.0017	0.0018	0.022	0.0198	0.1712	0.0301	0.1109	0.0459	0.0015
4	rs13129043	76573688	0.92	0.0682081798453755	1.03	0.0875760293110768	0.224192606865423	0.260098735734669	0.0095	0.004	0.0791	0.0198	0.0451	0.0169	0.0195	0.0286	0.0015	0.0404	0.0357	0.1151	0.0024	0.0367	0.0972	0.0188	0.0197	0.0017	0.0018	0.022	0.0198	0.1712	0.0301	0.1109	0.0459	0.0015
4	rs75304153	76582931	0.92	0.0682081798453755	1.03	0.0875760293110768	0.222120121570882	0.231487736252763	0.0095	0.004	0.0791	0.0198	0.0451	0.0169	0.0195	0.0286	0.0015	0.0405	0.0356	0.1151	0.0024	0.0367	0.0972	0.0188	0.0197	0.0017	0.0018	0.022	0.0199	0.1712	0.0301	0.1109	0.0459	0.0015
4	rs62321017	76585818	0.92	0.0682081798453755	1.03	0.0875760293110768	0.221294136061538	0.229516504139965	0.0095	0.004	0.0791	0.0198	0.0451	0.0169	0.0195	0.0286	0.0015	0.0405	0.0356	0.1151	0.0024	0.0367	0.0972	0.0188	0.0197	0.0017	0.0018	0.022	0.0199	0.1712	0.0301	0.1109	0.0459	0.0015
4	rs13141160	76585823	0.92	0.0682081798453755	1.04	0.0739648219953096	0.221294136061538	0.229516504139965	0.0095	0.004	0.0791	0.0198	0.0451	0.0169	0.0195	0.0286	0.0015	0.0405	0.0356	0.1151	0.0024	0.0367	0.0972	0.0188	0.0197	0.0017	0.0018	0.022	0.0199	0.1712	0.0301	0.1109	0.0459	0.0015
4	rs115758210	76588015	0.92	0.0682081798453755	1.04	0.0739648219953096	0.221252881924091	0.22559048049696	0.0095	0.004	0.0791	0.0198	0.0451	0.0169	0.0195	0.0286	0.0015	0.0405	0.0356	0.1151	0.0024	0.0367	0.0972	0.0188	0.0197	0.0017	0.0018	0.022	0.0199	0.1712	0.0302	0.1109	0.0459	0.0015
4	rs17000740	76590608	0.92	0.0682081798453755	1.04	0.0739648219953096	0.220964223339202	0.220282308031626	0.0095	0.004	0.0791	0.0198	0.0451	0.0169	0.0195	0.0286	0.0015	0.0405	0.0356	0.1151	0.0024	0.0367	0.0972	0.0188	0.0197	0.0017	0.0018	0.022	0.0199	0.1712	0.0302	0.1109	0.0459	0.0015
4	rs76419094	76590909	0.92	0.0682081798453755	1.04	0.0739648219953096	0.221005447382095	0.219096369421157	0.0095	0.004	0.0791	0.0198	0.0451	0.0169	0.0195	0.0286	0.0015	0.0405	0.0357	0.1151	0.0024	0.0367	0.0972	0.0188	0.0197	0.0017	0.0018	0.022	0.0199	0.1712	0.0302	0.1109	0.0459	0.0015
4	rs59568566	76603248	0.92	0.0682081798453755	1.04	0.0739648219953096	0.2259835353307	0.242537332880538	0.0095	0.004	0.0791	0.0198	0.045	0.0169	0.0195	0.0286	0.0015	0.0404	0.0357	0.1152	0.0023	0.0367	0.0972	0.0188	0.0196	0.0016	0.0018	0.022	0.0199	0.1712	0.0303	0.1109	0.0458	0.0015
4	rs79137401	76611682	0.92	0.0682081798453755	1.04	0.0739648219953096	0.226610146262367	0.229516504139965	0.0095	0.004	0.0791	0.0198	0.045	0.0169	0.0195	0.0286	0.0015	0.0404	0.0357	0.1153	0.0023	0.0368	0.0972	0.0188	0.0196	0.0016	0.0018	0.0219	0.0199	0.1712	0.0303	0.1108	0.0458	0.0015
4	rs35229343	76613540	0.92	0.0682081798453755	1.04	0.0739648219953096	0.2267355843999	0.227987104214197	0.0096	0.004	0.0791	0.0198	0.045	0.0169	0.0195	0.0286	0.0015	0.0404	0.0357	0.1153	0.0023	0.0368	0.0972	0.0188	0.0196	0.0016	0.0018	0.0219	0.0199	0.1712	0.0303	0.1108	0.0458	0.0015
4	rs13147226	76621906	0.92	0.0682081798453755	1.04	0.0739648219953096	0.232165970890978	0.229297815507276	0.0096	0.0039	0.0791	0.0198	0.045	0.017	0.0195	0.0284	0.0015	0.0405	0.0357	0.1153	0.0023	0.0369	0.0971	0.0188	0.0197	0.0016	0.0018	0.0218	0.0199	0.1711	0.0303	0.1107	0.0458	0.0015
4	rs1512739	76633410	0.92	0.0682081798453755	1.04	0.0739648219953096	0.246075848609991	0.251156942551563	0.0096	0.0039	0.0792	0.0197	0.0451	0.017	0.0195	0.0284	0.0015	0.0406	0.0358	0.1153	0.0021	0.0369	0.0971	0.0188	0.0196	0.0017	0.0018	0.0217	0.02	0.171	0.0304	0.1108	0.0457	0.0016
4	rs114070455	76647864	0.91	0.0827439743829911	1.04	0.0739648219953096	0.257237823783892	0.232036267690517	0.0095	0.0039	0.0787	0.0197	0.0453	0.0171	0.0194	0.0284	0.0015	0.0409	0.0361	0.1156	0.0018	0.0368	0.0972	0.0191	0.0198	0.0017	0.0019	0.0213	0.0203	0.1704	0.0304	0.1111	0.0454	0.0016
4	rs13133144	76664560	0.91	0.0827439743829911	1.04	0.0739648219953096	0.26752404755298	0.202717078738739	0.0095	0.0039	0.0784	0.0196	0.0455	0.0172	0.0194	0.0284	0.0015	0.041	0.0363	0.1158	0.0017	0.0367	0.0973	0.0192	0.0199	0.0018	0.0019	0.021	0.0204	0.1701	0.0304	0.1113	0.0453	0.0016
4	rs6827302	76695927	0.91	0.0827439743829911	1.04	0.0739648219953096	0.270371565526841	0.192517260682641	0.0095	0.0039	0.0781	0.0196	0.0455	0.0172	0.0194	0.0284	0.0015	0.041	0.0364	0.1158	0.0017	0.0368	0.0972	0.0192	0.0199	0.0018	0.0019	0.021	0.0205	0.1701	0.0304	0.1113	0.0453	0.0016
4	rs324706	76698424	0.91	0.0827439743829911	1.04	0.0739648219953096	0.269957204238535	0.192104727748342	0.0095	0.0039	0.0781	0.0196	0.0455	0.0172	0.0194	0.0284	0.0015	0.041	0.0364	0.1158	0.0017	0.0368	0.0972	0.0192	0.0199	0.0018	0.0019	0.021	0.0205	0.1701	0.0304	0.1113	0.0453	0.0016
4	rs71607334	76708077	0.91	0.0827439743829911	1.04	0.0739648219953096	0.271385894836242	0.188815300640284	0.0095	0.0039	0.0781	0.0196	0.0455	0.0172	0.0193	0.0284	0.0015	0.041	0.0363	0.1158	0.0017	0.0368	0.0972	0.0192	0.02	0.0018	0.0019	0.021	0.0205	0.1701	0.0304	0.1113	0.0452	0.0016
4	rs13119659	76720885	0.91	0.0827439743829911	1.04	0.0739648219953096	0.270141322395751	0.187484501240129	0.0095	0.0039	0.078	0.0196	0.0456	0.0172	0.0193	0.0284	0.0015	0.041	0.0364	0.1159	0.0017	0.0368	0.0972	0.0192	0.02	0.0018	0.0019	0.0209	0.0205	0.1701	0.0304	0.1113	0.0451	0.0016
4	rs115542969	76722550	0.91	0.0827439743829911	1.04	0.0739648219953096	0.270187362539117	0.186973510486135	0.0095	0.0039	0.078	0.0196	0.0456	0.0172	0.0193	0.0284	0.0015	0.041	0.0364	0.1159	0.0017	0.0368	0.0972	0.0192	0.02	0.0018	0.0019	0.0209	0.0205	0.1701	0.0304	0.1113	0.0451	0.0016
4	rs115956985	76724391	0.91	0.0827439743829911	1.04	0.0739648219953096	0.270740175076947	0.19025204923699	0.0095	0.0039	0.078	0.0196	0.0456	0.0172	0.0193	0.0284	0.0015	0.041	0.0364	0.1159	0.0017	0.0368	0.0972	0.0192	0.02	0.0018	0.0019	0.0209	0.0205	0.1702	0.0304	0.111	0.0451	0.0016
4	rs324689	76730195	0.91	0.0827439743829911	1.04	0.0739648219953096	0.271893829052115	0.202507155376648	0.0095	0.0039	0.078	0.0196	0.0456	0.0172	0.0193	0.0284	0.0015	0.041	0.0364	0.116	0.0016	0.0369	0.0972	0.0192	0.02	0.0018	0.0019	0.0209	0.0205	0.1702	0.0305	0.111	0.0451	0.0016
4	rs324692	76730386	0.91	0.0827439743829911	1.04	0.0739648219953096	0.279011874651189	0.202192406842174	0.0095	0.0039	0.0779	0.0196	0.0456	0.0172	0.0193	0.0285	0.0016	0.0409	0.0364	0.1161	0.0017	0.0368	0.0969	0.0192	0.0201	0.0018	0.0019	0.0209	0.0206	0.1704	0.0304	0.1111	0.0451	0.0017
4	rs13131442	76734727	0.91	0.0827439743829911	1.04	0.0739648219953096	0.28192450832948	0.212878157496688	0.0095	0.0039	0.0779	0.0195	0.0457	0.0172	0.0193	0.0285	0.0016	0.041	0.0364	0.1158	0.0017	0.0369	0.0968	0.0192	0.0201	0.0018	0.0019	0.021	0.0206	0.1704	0.0304	0.1109	0.0452	0.0017
4	rs80154572	76741223	0.91	0.0827439743829911	1.02	0.103026239636585	0.266380470702752	0.196555111932767	0.0095	0.0041	0.0776	0.0194	0.0459	0.0171	0.0192	0.0286	0.0016	0.041	0.0364	0.116	0.0017	0.037	0.0966	0.0195	0.0201	0.0019	0.0018	0.0202	0.0208	0.1705	0.0303	0.111	0.0454	0.0016
4	rs28565556	76745113	0.91	0.0827439743829911	1.02	0.103026239636585	0.247609914206393	0.179164834360475	0.0095	0.0043	0.0773	0.0193	0.0462	0.017	0.0191	0.0286	0.0016	0.041	0.0365	0.1161	0.0017	0.0371	0.0962	0.0197	0.0202	0.0019	0.0017	0.0195	0.021	0.1706	0.0303	0.1111	0.0457	0.0016
4	rs34385808	76750148	0.92	0.0682081798453755	1.02	0.103026239636585	0.245288938880737	0.174554916830278	0.0094	0.0044	0.0768	0.0192	0.0465	0.017	0.0192	0.0285	0.0016	0.041	0.0363	0.1165	0.0017	0.0372	0.096	0.0197	0.0203	0.0019	0.0016	0.0196	0.0209	0.1703	0.0301	0.1117	0.0458	0.0016
4	rs4412019	76752494	0.92	0.0682081798453755	1.01	0.120454976543865	0.216252143740311	0.181384203457618	0.0093	0.0043	0.0766	0.0187	0.0472	0.017	0.0189	0.0282	0.0015	0.0406	0.036	0.1176	0.0016	0.0373	0.0965	0.0193	0.02	0.0018	0.0015	0.0198	0.0208	0.1705	0.0302	0.1119	0.0465	0.0014
4	rs62321573	76765638	0.93	0.0557421353933153	1.01	0.120454976543865	0.157082087542734	0.143027266924976	0.0089	0.0043	0.0764	0.0181	0.0479	0.0168	0.0191	0.0279	0.0014	0.0407	0.036	0.1184	0.0015	0.0377	0.0958	0.0188	0.0196	0.0016	0.0013	0.0196	0.0203	0.17	0.0308	0.1126	0.048	0.0012
4	rs2135230	76778548	0.94	0.0451461751884772	1.01	0.120454976543865	0.115772715673205	0.122155699549981	0.0085	0.0043	0.0762	0.0175	0.0485	0.0167	0.0193	0.0275	0.0012	0.041	0.0358	0.1196	0.0014	0.0383	0.095	0.0181	0.019	0.0014	0.0011	0.0193	0.0196	0.1695	0.0317	0.1135	0.0499	0.001
4	rs34155925	76788564	0.94	0.0451461751884772	1.01	0.120454976543865	0.107446853615376	0.110367133129176	0.0082	0.0043	0.0767	0.0169	0.0485	0.0166	0.0194	0.0271	0.0011	0.0407	0.0354	0.121	0.0014	0.0388	0.0939	0.0177	0.0187	0.0013	9e-04	0.0191	0.0192	0.1686	0.0321	0.1153	0.0511	9e-04
4	rs77918222	76795913	0.94	0.0451461751884772	1	0.139999700676332	0.104800740307376	0.113250292166019	0.0081	0.0042	0.0768	0.0168	0.0485	0.0165	0.0194	0.0271	0.0011	0.0407	0.0354	0.1211	0.0014	0.0389	0.0938	0.0177	0.0186	0.0013	9e-04	0.0191	0.0192	0.1684	0.0322	0.1156	0.0512	9e-04
4	rs17220803	76805745	0.94	0.0451461751884772	1	0.139999700676332	0.100662321847759	0.113250292166019	0.0081	0.0042	0.0768	0.0166	0.0485	0.0165	0.0195	0.027	0.0011	0.0406	0.0356	0.1215	0.0014	0.039	0.0934	0.0175	0.0185	0.0013	9e-04	0.019	0.0191	0.1681	0.0321	0.1161	0.0515	9e-04
4	rs1976518	76805902	0.94	0.0451461751884772	1	0.139999700676332	0.0983258794392848	0.108516761928989	0.0081	0.0042	0.0769	0.0166	0.0486	0.0165	0.0195	0.027	0.0011	0.0406	0.0356	0.1215	0.0014	0.039	0.0934	0.0175	0.0185	0.0013	9e-04	0.019	0.019	0.168	0.0322	0.116	0.0515	9e-04
4	rs13120456	76809074	0.94	0.0451461751884772	1	0.139999700676332	0.0917412228024995	0.104356314327584	0.0081	0.0042	0.0769	0.0165	0.0485	0.0165	0.0195	0.027	0.0011	0.0405	0.0356	0.1216	0.0014	0.0391	0.0933	0.0175	0.0185	0.0014	9e-04	0.019	0.0189	0.1676	0.0323	0.1162	0.052	9e-04
4	rs72651349	76812432	0.94	0.0451461751884772	1	0.139999700676332	0.0942760837407184	0.103778876033603	0.0081	0.0042	0.077	0.0165	0.0485	0.0165	0.0195	0.027	0.0011	0.0405	0.0355	0.1217	0.0014	0.0391	0.0932	0.0174	0.0185	0.0014	9e-04	0.0189	0.0189	0.1677	0.0323	0.1164	0.052	9e-04
4	rs10007472	76817221	0.94	0.0451461751884772	1	0.139999700676332	0.0964008400144904	0.103284917946136	0.0081	0.0042	0.0771	0.0164	0.0485	0.0165	0.0196	0.027	0.0011	0.0406	0.0353	0.1219	0.0013	0.0391	0.093	0.0174	0.0185	0.0014	9e-04	0.0189	0.0188	0.1677	0.0323	0.1165	0.052	9e-04
4	rs1876095	76817863	0.94	0.0451461751884772	1	0.139999700676332	0.0910596614124828	0.102299748141799	0.0082	0.0042	0.0771	0.0165	0.0485	0.0165	0.0196	0.027	0.0011	0.0406	0.0353	0.1219	0.0014	0.0391	0.093	0.0174	0.0185	0.0014	9e-04	0.0188	0.0188	0.1677	0.0323	0.1165	0.0518	9e-04
4	rs72651355	76819817	0.94	0.0451461751884772	0.99	0.161794913519683	0.102692350718842	0.134024591876907	0.0083	0.0042	0.0773	0.0165	0.0484	0.0165	0.0196	0.0269	0.0011	0.0405	0.0351	0.122	0.0014	0.0391	0.093	0.0175	0.0185	0.0014	9e-04	0.0188	0.0187	0.1676	0.0323	0.1166	0.0517	0.001
4	rs55987976	76831563	0.93	0.0557421353933153	1	0.139999700676332	0.0463958795285536	0.0902998883975837	0.0081	0.0041	0.0783	0.0155	0.0485	0.0166	0.02	0.0269	8e-04	0.0404	0.036	0.1214	0.0019	0.0395	0.0924	0.0168	0.0177	0.0018	8e-04	0.0196	0.0192	0.162	0.0332	0.1189	0.0531	0.0012
4	rs7664613	76834158	0.93	0.0557421353933153	1	0.139999700676332	0.0397314397476558	0.0944724422579487	0.0082	0.0041	0.0785	0.0154	0.0484	0.0166	0.02	0.0269	8e-04	0.0404	0.0359	0.1213	0.0019	0.0394	0.0923	0.0167	0.0176	0.0018	9e-04	0.0196	0.0192	0.1618	0.0332	0.1191	0.0533	0.0013
4	rs2047988	76834568	0.93	0.0557421353933153	1	0.139999700676332	0.0364085602001976	0.077798168634899	0.0082	0.0041	0.0786	0.0154	0.0485	0.0166	0.0201	0.0269	8e-04	0.0404	0.0359	0.1213	0.0019	0.0394	0.0923	0.0167	0.0176	0.0018	9e-04	0.0196	0.0192	0.1617	0.0332	0.1191	0.0534	0.0013
4	rs6823734	76836137	0.93	0.0557421353933153	1	0.139999700676332	0.0367664238580307	0.0738721523756238	0.0082	0.0041	0.0784	0.0154	0.0485	0.0166	0.0201	0.0269	8e-04	0.0404	0.036	0.1212	0.0019	0.0395	0.0923	0.0168	0.0176	0.0018	9e-04	0.0195	0.0193	0.1617	0.0332	0.119	0.0534	0.0013
4	rs78046578	76836362	0.93	0.0557421353933153	1	0.139999700676332	0.0369662865805938	0.0753165075465166	0.0082	0.0041	0.0784	0.0154	0.0485	0.0166	0.0201	0.0269	8e-04	0.0404	0.036	0.1212	0.0019	0.0395	0.0923	0.0168	0.0176	0.0018	9e-04	0.0195	0.0193	0.1617	0.0332	0.119	0.0534	0.0013
4	rs10518142	76842874	0.93	0.0557421353933153	1	0.139999700676332	0.0291468122020355	0.0523225133194896	0.0082	0.0042	0.0781	0.0154	0.0488	0.0167	0.0201	0.0256	7e-04	0.0406	0.0364	0.1213	0.002	0.0401	0.0924	0.0168	0.0176	0.0019	9e-04	0.0199	0.0192	0.1607	0.0334	0.1193	0.0536	0.0013
4	rs58239288	76845268	0.93	0.0557421353933153	1	0.139999700676332	0.0258201993238255	0.059944021356408	0.0083	0.0041	0.0782	0.0153	0.0488	0.0169	0.0202	0.0254	7e-04	0.0408	0.0367	0.1212	0.002	0.0403	0.0924	0.0167	0.0176	0.0019	9e-04	0.0202	0.0193	0.1598	0.0334	0.1194	0.0534	0.0012
4	rs905956	76846676	0.93	0.0557421353933153	1	0.139999700676332	0.0216926048285401	0.0538236392758575	0.0083	0.0041	0.0784	0.0152	0.0488	0.0171	0.0203	0.0253	7e-04	0.0409	0.0369	0.1213	0.002	0.0404	0.0924	0.0166	0.0175	0.0019	9e-04	0.0204	0.0193	0.1593	0.0333	0.1195	0.0532	0.0012
4	rs6843072	76854528	0.94	0.0451461751884772	1	0.139999700676332	0.0172286825523115	0.0538865848124966	0.0087	0.0039	0.0797	0.0148	0.049	0.0172	0.0198	0.0254	7e-04	0.0405	0.037	0.1209	0.002	0.0405	0.092	0.0164	0.0177	0.0019	9e-04	0.0208	0.0193	0.1578	0.0333	0.1212	0.053	0.0012
4	rs4859571	76857309	0.94	0.0451461751884772	1	0.139999700676332	0.0177136475338508	0.0589589199772186	0.0087	0.0039	0.0803	0.0145	0.049	0.0172	0.0197	0.025	6e-04	0.0405	0.0371	0.1212	0.0019	0.0405	0.092	0.0164	0.0175	0.0018	8e-04	0.0209	0.0193	0.1575	0.0336	0.1214	0.053	0.001
4	rs4859572	76857388	0.94	0.0451461751884772	0.99	0.161794913519683	0.0173528919827841	0.0591553835914021	0.0087	0.0039	0.0802	0.0147	0.049	0.0172	0.0197	0.025	6e-04	0.0405	0.0371	0.1212	0.0019	0.0405	0.092	0.0163	0.0175	0.0018	8e-04	0.0209	0.0193	0.1574	0.0336	0.1214	0.053	0.001
4	rs13118503	76860470	0.93	0.0557421353933153	0.99	0.161794913519683	0.0161768798220558	0.0684197657324233	0.0088	0.0038	0.0808	0.0144	0.049	0.0171	0.0195	0.025	6e-04	0.0405	0.0373	0.1213	0.0019	0.0405	0.0922	0.0162	0.0174	0.0018	8e-04	0.021	0.0193	0.1572	0.034	0.1212	0.0529	0.001
4	rs143643676	76862005	0.93	0.0557421353933153	0.98	0.18597139562509	0.0161325685133909	0.0675857287633521	0.0088	0.0038	0.0808	0.0144	0.049	0.0171	0.0195	0.025	6e-04	0.0405	0.0373	0.1213	0.0019	0.0405	0.0922	0.0162	0.0174	0.0018	8e-04	0.021	0.0193	0.1572	0.034	0.1212	0.0529	0.001
4	rs79744176	76865013	0.93	0.0557421353933153	0.98	0.18597139562509	0.0161399475213567	0.0684894613515642	0.0088	0.0038	0.0808	0.0144	0.049	0.0171	0.0195	0.025	6e-04	0.0405	0.0373	0.1213	0.0019	0.0405	0.0922	0.0162	0.0174	0.0018	8e-04	0.021	0.0193	0.1572	0.034	0.1212	0.053	0.001
4	rs140718662	76877285	0.93	0.0557421353933153	0.98	0.18597139562509	0.0173606767907445	0.0838416024055683	0.0087	0.0037	0.0808	0.0144	0.0494	0.0171	0.0195	0.0251	6e-04	0.0404	0.0373	0.1212	0.0019	0.0406	0.0921	0.0162	0.0173	0.0016	8e-04	0.021	0.0193	0.1572	0.034	0.1213	0.0531	9e-04
4	rs2242471	76878716	0.93	0.0557421353933153	0.98	0.18597139562509	0.0190611980335129	0.100421787636218	0.0087	0.0037	0.0808	0.0144	0.0496	0.0172	0.0195	0.0251	6e-04	0.0404	0.0373	0.1212	0.0019	0.0406	0.0921	0.0162	0.0173	0.0016	8e-04	0.021	0.0193	0.1572	0.0339	0.1215	0.0531	9e-04
4	rs56296558	76879198	0.93	0.0557421353933153	0.98	0.18597139562509	0.0202718818009369	0.0987190025728673	0.0087	0.0037	0.081	0.014	0.0496	0.0172	0.0195	0.0251	6e-04	0.0404	0.0373	0.1209	0.0019	0.0406	0.0921	0.0162	0.0173	0.0016	8e-04	0.021	0.0193	0.1572	0.034	0.1218	0.0532	9e-04
4	rs34627298	76881233	0.93	0.0557421353933153	0.98	0.18597139562509	0.0197879554228978	0.0891325942349568	0.0087	0.0038	0.0809	0.014	0.0496	0.0172	0.0195	0.0251	6e-04	0.0404	0.0373	0.1208	0.002	0.0407	0.092	0.0162	0.0174	0.0016	8e-04	0.021	0.0193	0.1573	0.0339	0.1217	0.0531	0.001
4	rs2273	76889388	0.93	0.0557421353933153	0.98	0.18597139562509	0.0216377238903944	0.0910031626016865	0.0087	0.0038	0.0809	0.0139	0.0495	0.0172	0.0197	0.0251	6e-04	0.0403	0.0373	0.1208	0.002	0.0407	0.0919	0.0162	0.0174	0.0016	8e-04	0.021	0.0193	0.1573	0.0339	0.1218	0.0532	9e-04
4	rs74958072	76892329	0.93	0.0557421353933153	0.98	0.18597139562509	0.0211932749203062	0.089598786029296	0.0087	0.0038	0.081	0.0139	0.0495	0.0172	0.0197	0.0251	6e-04	0.0403	0.0373	0.1208	0.002	0.0407	0.0919	0.0162	0.0174	0.0016	8e-04	0.021	0.0193	0.1573	0.0339	0.1217	0.0532	9e-04
4	rs72653604	76906108	0.94	0.0451461751884772	0.98	0.18597139562509	0.0220054957392205	0.0878169919829966	0.0089	0.0038	0.0811	0.0139	0.0494	0.0171	0.0196	0.0251	6e-04	0.0404	0.0373	0.1207	0.002	0.0407	0.0917	0.0162	0.0174	0.0016	8e-04	0.021	0.0193	0.1574	0.0339	0.1217	0.0532	9e-04
4	rs66477189	76909616	0.94	0.0451461751884772	0.98	0.18597139562509	0.0229350787167424	0.0888223385193524	0.0089	0.0038	0.0811	0.0139	0.0494	0.0171	0.0196	0.0251	6e-04	0.0404	0.0373	0.1207	0.002	0.0407	0.0917	0.0162	0.0173	0.0016	8e-04	0.021	0.0193	0.1574	0.0339	0.1217	0.0532	9e-04
4	rs116437607	76920993	0.94	0.0451461751884772	0.98	0.18597139562509	0.0236091717913447	0.0857436209346151	0.009	0.0038	0.0809	0.0138	0.0492	0.0171	0.0195	0.0252	6e-04	0.0406	0.0373	0.1205	0.002	0.0409	0.0918	0.0161	0.0172	0.0016	8e-04	0.021	0.0193	0.1574	0.0339	0.122	0.0534	9e-04
4	rs35569453	76932863	0.93	0.0557421353933153	0.98	0.18597139562509	0.0243470604682407	0.0906903285761184	0.009	0.0038	0.0807	0.0137	0.049	0.0171	0.0194	0.0252	6e-04	0.0407	0.0373	0.1205	0.002	0.041	0.0918	0.0161	0.0172	0.0016	8e-04	0.021	0.0193	0.1575	0.034	0.1222	0.0535	9e-04
4	rs35795399	76942677	0.93	0.0557421353933153	0.98	0.18597139562509	0.0229350787167424	0.0928891291361596	0.009	0.0038	0.0807	0.0136	0.0491	0.0169	0.019	0.0253	6e-04	0.0411	0.0375	0.12	0.002	0.0409	0.0921	0.0159	0.0168	0.0016	8e-04	0.021	0.0194	0.1572	0.034	0.1226	0.054	9e-04
4	rs4508917	76946097	0.93	0.0557421353933153	0.98	0.18597139562509	0.0229541442494803	0.0933630123974988	0.009	0.0038	0.0807	0.0136	0.0491	0.0169	0.019	0.0253	6e-04	0.0411	0.0375	0.12	0.002	0.0409	0.0921	0.0159	0.0168	0.0016	8e-04	0.021	0.0194	0.1572	0.034	0.1226	0.054	9e-04
4	rs12649185	76956179	0.93	0.0557421353933153	0.98	0.18597139562509	0.0229732211717573	0.0936794640491989	0.009	0.0038	0.0807	0.0136	0.0491	0.0169	0.019	0.0253	6e-04	0.0411	0.0375	0.12	0.002	0.0409	0.0921	0.0159	0.0168	0.0016	8e-04	0.021	0.0194	0.1572	0.034	0.1226	0.054	9e-04
4	rs10021313	76957243	0.93	0.0557421353933153	0.98	0.18597139562509	0.023755449196142	0.0936794640491989	0.009	0.0038	0.0807	0.0136	0.0491	0.0169	0.019	0.0253	6e-04	0.0411	0.0375	0.12	0.002	0.0409	0.092	0.0159	0.0168	0.0016	8e-04	0.021	0.0194	0.157	0.034	0.1229	0.054	9e-04
4	rs6826163	76973445	0.93	0.0557421353933153	0.98	0.18597139562509	0.0252031240903341	0.0870467638780062	0.009	0.0038	0.0806	0.0134	0.049	0.0171	0.0191	0.0253	6e-04	0.0411	0.0375	0.1199	0.002	0.0409	0.0921	0.0159	0.0168	0.0015	8e-04	0.021	0.0194	0.1571	0.034	0.1229	0.054	9e-04
4	rs7656736	76981243	0.93	0.0557421353933153	0.98	0.18597139562509	0.0246668624603688	0.0868162252304122	0.009	0.0038	0.0806	0.0134	0.0489	0.0171	0.0191	0.0253	6e-04	0.0411	0.0376	0.1199	0.002	0.0411	0.092	0.0159	0.0168	0.0015	8e-04	0.021	0.0194	0.1571	0.034	0.1229	0.054	9e-04
4	rs114271499	76982445	0.93	0.0557421353933153	0.97	0.212655582583661	0.0240795450146349	0.0783868612179857	0.0089	0.0037	0.0807	0.0133	0.0488	0.0171	0.0191	0.0253	6e-04	0.0411	0.0376	0.1199	0.002	0.0411	0.092	0.0159	0.0169	0.0016	8e-04	0.021	0.0194	0.157	0.034	0.1229	0.054	9e-04
4	rs4412014	76984516	0.93	0.0557421353933153	0.98	0.18597139562509	0.0237359080922866	0.0832365891098821	0.0089	0.0037	0.0808	0.0133	0.0486	0.0171	0.0191	0.0252	6e-04	0.041	0.0376	0.1198	0.002	0.0411	0.0921	0.016	0.017	0.0016	8e-04	0.021	0.0194	0.1569	0.034	0.123	0.0539	9e-04
4	rs75335666	76985885	0.93	0.0557421353933153	0.97	0.212655582583661	0.0234538559572312	0.0837658791460273	0.0089	0.0037	0.0808	0.0132	0.0486	0.0171	0.0191	0.0252	6e-04	0.041	0.0376	0.1198	0.0021	0.0411	0.0921	0.016	0.0171	0.0016	8e-04	0.021	0.0194	0.1569	0.034	0.123	0.0539	9e-04
4	rs5005109	76986342	0.93	0.0557421353933153	0.97	0.212655582583661	0.0232800037324999	0.0824828111152438	0.0089	0.0037	0.0808	0.0132	0.0486	0.0171	0.0191	0.0252	6e-04	0.041	0.0376	0.1198	0.0021	0.041	0.0922	0.016	0.0171	0.0016	8e-04	0.021	0.0194	0.1569	0.034	0.1231	0.0538	9e-04
4	rs7693456	76991866	0.93	0.0557421353933153	0.97	0.212655582583661	0.0239416653652536	0.0794955290774959	0.0088	0.0036	0.0811	0.0132	0.0484	0.0171	0.0191	0.0251	6e-04	0.0408	0.0376	0.1197	0.002	0.0411	0.0921	0.0159	0.0171	0.0016	9e-04	0.0211	0.0194	0.157	0.034	0.1232	0.054	9e-04
4	rs79740480	76992133	0.93	0.0557421353933153	0.97	0.212655582583661	0.0239810016725118	0.078018716176503	0.0088	0.0036	0.0811	0.0132	0.0484	0.0171	0.0191	0.0251	6e-04	0.0408	0.0376	0.1197	0.002	0.0411	0.0921	0.0159	0.0171	0.0016	9e-04	0.0211	0.0194	0.157	0.034	0.1232	0.054	9e-04
4	rs4859418	76999841	0.94	0.0451461751884772	0.97	0.212655582583661	0.0336447687434897	0.0907684969522739	0.0087	0.0033	0.0816	0.013	0.0479	0.0172	0.0192	0.0248	7e-04	0.0404	0.0378	0.1202	0.002	0.0409	0.0922	0.0159	0.0175	0.0014	0.0011	0.0212	0.0194	0.1565	0.0339	0.1239	0.0539	9e-04
4	rs41349449	77001331	0.94	0.0451461751884772	0.97	0.212655582583661	0.033669781743381	0.0946313543247389	0.0087	0.0033	0.0817	0.0129	0.0478	0.0171	0.0191	0.0248	7e-04	0.0403	0.038	0.1201	0.002	0.041	0.0924	0.0158	0.0174	0.0014	0.0011	0.0212	0.0193	0.1565	0.0339	0.1241	0.0539	9e-04
4	rs77655370	77003797	0.94	0.0451461751884772	0.97	0.212655582583661	0.0339457819427789	0.101481579165474	0.0086	0.0033	0.0818	0.0128	0.0476	0.0171	0.0191	0.0247	7e-04	0.0403	0.038	0.1201	0.002	0.041	0.0925	0.0158	0.0175	0.0014	0.0011	0.0213	0.0194	0.1563	0.0339	0.1244	0.0539	9e-04
4	rs17001357	77007912	0.94	0.0451461751884772	0.97	0.212655582583661	0.0339583647827773	0.111720374833512	0.0086	0.0033	0.0818	0.0128	0.0475	0.0172	0.0191	0.0247	7e-04	0.0402	0.0381	0.12	0.002	0.0411	0.0926	0.0158	0.0176	0.0014	0.0011	0.0213	0.0194	0.1562	0.0339	0.1246	0.0539	9e-04
4	rs11097236	77028450	0.94	0.0451461751884772	0.97	0.212655582583661	0.0287978505896922	0.111212169962147	0.0086	0.0033	0.0825	0.0127	0.0474	0.0175	0.0191	0.0248	8e-04	0.0398	0.0379	0.1199	0.002	0.0409	0.0929	0.016	0.0178	0.0013	0.0011	0.0213	0.0193	0.1557	0.034	0.125	0.0532	8e-04
4	rs1128864	77033590	0.94	0.0451461751884772	0.97	0.212655582583661	0.029419018866464	0.115045199489055	0.0085	0.0033	0.0822	0.0127	0.0476	0.0176	0.0191	0.0246	8e-04	0.0395	0.0379	0.1198	0.002	0.041	0.0932	0.0158	0.0179	0.0013	0.0011	0.0212	0.0191	0.1557	0.0343	0.1254	0.0531	9e-04
4	rs62299350	77041457	0.94	0.0451461751884772	0.97	0.212655582583661	0.0295329659729849	0.110282765224137	0.0085	0.0033	0.0822	0.0127	0.0477	0.0176	0.0191	0.0246	8e-04	0.0395	0.0379	0.1197	0.002	0.0411	0.0932	0.0158	0.0179	0.0013	0.0011	0.0212	0.0191	0.1557	0.0343	0.1254	0.0531	9e-04
4	rs28590424	77047219	0.94	0.0451461751884772	0.97	0.212655582583661	0.0298077085749893	0.107930529708158	0.0085	0.0033	0.0821	0.0127	0.0477	0.0176	0.0191	0.0247	8e-04	0.0395	0.0379	0.1197	0.002	0.0411	0.0931	0.0158	0.0179	0.0013	0.0011	0.0212	0.0191	0.1556	0.0343	0.1255	0.0531	9e-04
4	rs61750814	77053834	0.94	0.0451461751884772	0.97	0.212655582583661	0.0298536735431979	0.108768377832217	0.0085	0.0033	0.0821	0.0127	0.0477	0.0176	0.0191	0.0247	8e-04	0.0395	0.0379	0.1197	0.002	0.0411	0.0931	0.0158	0.0179	0.0013	0.0011	0.0212	0.0191	0.1556	0.0343	0.1255	0.0531	9e-04
4	rs62300611	77056731	0.94	0.0451461751884772	0.97	0.212655582583661	0.0298881800378152	0.107011778582381	0.0085	0.0033	0.0821	0.0127	0.0477	0.0176	0.0191	0.0247	8e-04	0.0395	0.0379	0.1197	0.002	0.0411	0.0931	0.0158	0.0179	0.0013	0.0011	0.0212	0.0191	0.1556	0.0343	0.1255	0.0531	9e-04
4	rs28726273	77056904	0.94	0.0451461751884772	0.97	0.212655582583661	0.029876674751341	0.106678437841221	0.0085	0.0033	0.0821	0.0127	0.0477	0.0176	0.0191	0.0247	8e-04	0.0395	0.0379	0.1197	0.002	0.0411	0.0931	0.0158	0.0179	0.0013	0.0011	0.0212	0.0191	0.1556	0.0343	0.1255	0.0531	9e-04
4	rs74617719	77058983	0.94	0.0451461751884772	0.96	0.241969076141015	0.0297388546950835	0.103202680493299	0.0085	0.0033	0.0821	0.0127	0.0477	0.0176	0.0192	0.0247	8e-04	0.0395	0.0379	0.1197	0.002	0.0411	0.0931	0.0159	0.0179	0.0013	0.0011	0.0212	0.0191	0.1553	0.0343	0.1255	0.0531	9e-04
4	rs74645793	77067682	0.94	0.0451461751884772	0.97	0.212655582583661	0.0297962251322973	0.102873984975318	0.0085	0.0033	0.0821	0.0127	0.0477	0.0176	0.0192	0.0247	8e-04	0.0394	0.0379	0.1197	0.002	0.041	0.0931	0.0159	0.0179	0.0013	0.0011	0.0212	0.0191	0.1553	0.0344	0.1255	0.053	9e-04
4	rs55683381	77081837	0.94	0.0451461751884772	0.96	0.241969076141015	0.0274748605048625	0.0816568593424426	0.0085	0.0034	0.0821	0.0129	0.0476	0.0179	0.0196	0.0247	8e-04	0.0392	0.0379	0.1196	0.0021	0.0407	0.0934	0.0162	0.0177	0.0013	0.0012	0.0212	0.0192	0.1548	0.0339	0.1254	0.0532	0.001
4	rs72655526	77083184	0.94	0.0451461751884772	0.96	0.241969076141015	0.0274531828808875	0.0811330067505299	0.0085	0.0034	0.0821	0.0129	0.0476	0.0179	0.0196	0.0247	8e-04	0.0392	0.0379	0.1196	0.0021	0.0407	0.0934	0.0162	0.0177	0.0013	0.0012	0.0212	0.0192	0.1548	0.0339	0.1254	0.0532	0.001
4	rs114494889	77083314	0.94	0.0451461751884772	0.96	0.241969076141015	0.0274315173929697	0.0809089168701184	0.0085	0.0034	0.0821	0.0129	0.0476	0.0179	0.0196	0.0247	8e-04	0.0392	0.0379	0.1196	0.0021	0.0407	0.0934	0.0162	0.0177	0.0013	0.0012	0.0212	0.0192	0.1548	0.0339	0.1254	0.0532	0.001
4	rs2289513	77097189	0.94	0.0451461751884772	0.96	0.241969076141015	0.0259761353026638	0.0789034504929872	0.0085	0.0034	0.0822	0.013	0.0476	0.018	0.0198	0.0247	8e-04	0.0391	0.0379	0.1196	0.0022	0.0406	0.0934	0.0163	0.0175	0.0014	0.0012	0.0212	0.0193	0.1543	0.034	0.1251	0.0533	0.0011
4	rs116190607	77106874	0.94	0.0451461751884772	0.96	0.241969076141015	0.0261013661997121	0.0801637675784237	0.0085	0.0034	0.0822	0.013	0.0476	0.0181	0.0198	0.0247	8e-04	0.039	0.038	0.1196	0.0022	0.0406	0.0933	0.0163	0.0175	0.0014	0.0012	0.0212	0.0193	0.1543	0.034	0.1251	0.0532	0.0011
4	rs11097262	77114936	0.94	0.0451461751884772	0.95	0.274028283204826	0.0257683692416993	0.0775778760165104	0.0085	0.0034	0.0822	0.0131	0.0476	0.0182	0.0198	0.0247	8e-04	0.039	0.038	0.1196	0.0022	0.0405	0.0933	0.0163	0.0174	0.0014	0.0013	0.0212	0.0193	0.1542	0.034	0.1251	0.0532	0.0011
4	rs12508223	77128026	0.94	0.0451461751884772	0.93	0.346822133743557	0.0274748605048625	0.0792732885342492	0.0086	0.0034	0.0824	0.0132	0.0475	0.0184	0.0199	0.0248	9e-04	0.0387	0.0382	0.1193	0.0022	0.0403	0.0931	0.0163	0.0173	0.0014	0.0013	0.0212	0.0195	0.1538	0.0339	0.1252	0.0529	0.0012
4	rs894250	77129908	0.94	0.0451461751884772	0.93	0.346822133743557	0.0278452401070296	0.0499835545928591	0.0091	0.0032	0.083	0.0135	0.0474	0.0191	0.0199	0.0248	0.001	0.0389	0.0387	0.1191	0.0025	0.0398	0.0931	0.0156	0.0174	0.0017	0.0016	0.0211	0.0196	0.152	0.0341	0.125	0.0524	0.0015
4	rs76229059	77130320	0.94	0.0451461751884772	0.93	0.346822133743557	0.0448688750468083	0.0295556098826515	0.0098	0.0033	0.0814	0.0137	0.0474	0.0199	0.0201	0.0247	0.0014	0.0378	0.0389	0.119	0.0029	0.0392	0.0934	0.0158	0.0176	0.0017	0.0019	0.0205	0.0194	0.1525	0.0341	0.1255	0.0513	0.0019
4	rs17234715	77130934	0.95	0.036223894092762	0.93	0.346822133743557	0.0596895027077334	0.0311611744756348	0.0101	0.0032	0.0815	0.0139	0.0473	0.0204	0.0198	0.0248	0.0016	0.0369	0.038	0.1187	0.0031	0.039	0.094	0.0154	0.0178	0.0018	0.0021	0.0202	0.0192	0.153	0.0342	0.1256	0.0515	0.0022
4	rs79146874	77133048	0.95	0.036223894092762	0.93	0.346822133743557	0.0787158785871975	0.0274302294344924	0.0103	0.0031	0.082	0.014	0.0477	0.0209	0.0194	0.0246	0.0018	0.0367	0.0373	0.1183	0.0031	0.0392	0.0943	0.0147	0.0178	0.0019	0.0022	0.0198	0.0188	0.1523	0.0353	0.1252	0.0519	0.0025
4	rs12498327	77133079	0.95	0.036223894092762	0.93	0.346822133743557	0.0782299982991545	0.0262816988485832	0.0103	0.0031	0.082	0.014	0.0477	0.0209	0.0194	0.0246	0.0018	0.0367	0.0373	0.1183	0.0031	0.0392	0.0943	0.0147	0.0178	0.0019	0.0022	0.0198	0.0188	0.1523	0.0353	0.1252	0.0519	0.0025
4	rs116533523	77135787	0.94	0.0451461751884772	0.93	0.346822133743557	0.0841426272791583	0.0220049780229066	0.0105	0.0031	0.0827	0.0142	0.0475	0.021	0.0193	0.0246	0.0019	0.0368	0.037	0.1175	0.0031	0.0394	0.0942	0.0148	0.0178	0.002	0.0023	0.02	0.0185	0.1526	0.0356	0.1243	0.0519	0.0027
4	rs114096978	77143264	0.94	0.0451461751884772	0.93	0.346822133743557	0.0904538380225257	0.0217965241477336	0.0107	0.0031	0.0836	0.0144	0.0472	0.0212	0.0191	0.0245	0.002	0.0366	0.0366	0.1168	0.0032	0.0396	0.0942	0.0149	0.0178	0.002	0.0024	0.0201	0.0181	0.1529	0.0359	0.1234	0.052	0.003
4	rs1828138	77150478	0.94	0.0451461751884772	0.93	0.346822133743557	0.0906958603546572	0.0211358964270646	0.0107	0.003	0.0838	0.0144	0.0472	0.0212	0.019	0.0245	0.0021	0.0365	0.0365	0.1166	0.0032	0.0398	0.0941	0.0149	0.0178	0.0021	0.0025	0.0202	0.018	0.153	0.036	0.123	0.052	0.003
4	rs76504716	77154957	0.94	0.0451461751884772	0.93	0.346822133743557	0.0900915716806251	0.020404430872072	0.0108	0.0031	0.0834	0.0145	0.0471	0.0213	0.0191	0.0245	0.0021	0.0363	0.0365	0.1168	0.0032	0.0398	0.0943	0.0149	0.0178	0.0021	0.0025	0.0202	0.018	0.153	0.0359	0.1229	0.052	0.0031
4	rs113640822	77159419	0.94	0.0451461751884772	0.93	0.346822133743557	0.0891060699468327	0.0202837322743333	0.0109	0.0031	0.0831	0.0146	0.0471	0.0213	0.0191	0.0245	0.0022	0.0363	0.0365	0.1169	0.0032	0.0398	0.0945	0.0149	0.0179	0.0022	0.0025	0.0201	0.018	0.153	0.0358	0.1229	0.0519	0.0031
4	rs1441920	77159717	0.94	0.0451461751884772	0.93	0.346822133743557	0.0889145774730086	0.0202435765215351	0.0109	0.0031	0.0831	0.0146	0.0471	0.0213	0.0191	0.0245	0.0022	0.0363	0.0365	0.1169	0.0032	0.0398	0.0945	0.0149	0.0179	0.0022	0.0025	0.0201	0.018	0.153	0.0358	0.1229	0.0519	0.0031
4	rs28459239	77166493	0.94	0.0451461751884772	0.93	0.346822133743557	0.0863080065205623	0.0190179268182623	0.0109	0.0031	0.0832	0.0147	0.047	0.0214	0.0191	0.0244	0.0022	0.0361	0.0364	0.1169	0.0032	0.04	0.0944	0.0149	0.0179	0.0022	0.0025	0.0202	0.0178	0.1529	0.0357	0.123	0.0519	0.0031
4	rs1348206	77167242	0.94	0.0451461751884772	0.93	0.346822133743557	0.0862610700281991	0.0193699254919187	0.0109	0.0031	0.0832	0.0147	0.047	0.0213	0.0191	0.0244	0.0022	0.0361	0.0364	0.1169	0.0032	0.04	0.0944	0.0149	0.0179	0.0022	0.0025	0.0202	0.0178	0.153	0.0357	0.123	0.0519	0.0031
4	rs13149410	77174072	0.93	0.0557421353933153	0.94	0.308944172156586	0.0890102910543009	0.0206063657619705	0.0109	0.003	0.0832	0.0148	0.0469	0.0213	0.0191	0.0244	0.0022	0.036	0.0364	0.1168	0.0032	0.0399	0.0945	0.0149	0.0179	0.0022	0.0025	0.0202	0.0177	0.1532	0.0356	0.1234	0.052	0.0032
4	rs717239	77175743	0.93	0.0557421353933153	0.94	0.308944172156586	0.0876288310721942	0.0249785181636325	0.0109	0.003	0.0833	0.0148	0.0468	0.0212	0.0191	0.0244	0.0022	0.0358	0.0364	0.1167	0.0033	0.0398	0.0946	0.0149	0.018	0.0022	0.0025	0.0202	0.0175	0.1532	0.0355	0.1236	0.052	0.0032
4	rs1876539	77190069	0.92	0.0682081798453755	0.94	0.308944172156586	0.0917656237135862	0.0379726398326145	0.0109	0.003	0.0835	0.015	0.0466	0.0209	0.019	0.0247	0.0022	0.0351	0.0361	0.1171	0.0033	0.0396	0.0951	0.0152	0.0182	0.0021	0.0026	0.0203	0.0176	0.1535	0.0354	0.123	0.052	0.0033
4	rs3733251	77192838	0.92	0.0682081798453755	0.94	0.308944172156586	0.0911568306456518	0.0393863052735187	0.0109	0.003	0.0835	0.015	0.0466	0.0209	0.0189	0.0247	0.0022	0.0351	0.0362	0.1172	0.0033	0.0396	0.0951	0.0152	0.0182	0.0021	0.0026	0.0203	0.0174	0.1536	0.0354	0.123	0.052	0.0033
4	rs3733250	77192868	0.92	0.0682081798453755	0.94	0.308944172156586	0.0911568306456518	0.0393863052735187	0.0109	0.003	0.0835	0.015	0.0466	0.0209	0.0189	0.0247	0.0022	0.0351	0.0362	0.1172	0.0033	0.0396	0.0951	0.0152	0.0182	0.0021	0.0026	0.0203	0.0174	0.1536	0.0354	0.123	0.052	0.0033
4	rs6812193	77198986	0.92	0.0682081798453755	0.94	0.308944172156586	0.0898746535590567	0.0366885226314839	0.0108	0.003	0.0836	0.015	0.0466	0.0209	0.0189	0.0247	0.0021	0.035	0.0361	0.1172	0.0033	0.0397	0.0952	0.0152	0.0182	0.0021	0.0026	0.0204	0.0174	0.1537	0.0354	0.1227	0.0524	0.0033
4	rs1036788	77201487	0.92	0.0682081798453755	0.94	0.308944172156586	0.0926222399815101	0.0378648650249688	0.0108	0.003	0.0836	0.015	0.0466	0.0209	0.0189	0.0247	0.0021	0.0351	0.036	0.1171	0.0033	0.0397	0.0951	0.0152	0.0182	0.002	0.0026	0.0204	0.0173	0.1537	0.0357	0.1225	0.0524	0.0033
4	rs115777572	77202310	0.92	0.0682081798453755	0.94	0.308944172156586	0.0989899317193758	0.0279897283905579	0.0109	0.003	0.0836	0.0149	0.0467	0.0209	0.0189	0.0248	0.0021	0.0351	0.036	0.1172	0.0033	0.0397	0.095	0.0152	0.0181	0.002	0.0026	0.0203	0.0173	0.1538	0.0357	0.1224	0.0524	0.0033
4	rs78586494	77204570	0.92	0.0682081798453755	0.94	0.308944172156586	0.103295781158027	0.0279429009047389	0.0109	0.003	0.0836	0.0149	0.0468	0.0209	0.0189	0.0248	0.0021	0.0352	0.036	0.1172	0.0033	0.0397	0.095	0.0152	0.0181	0.002	0.0026	0.0203	0.0173	0.1538	0.0358	0.1222	0.0524	0.0033
4	rs115784532	77212286	0.92	0.0682081798453755	0.95	0.274028283204826	0.103059393851501	0.0250229323162157	0.0109	0.0029	0.0837	0.0147	0.0472	0.0208	0.0189	0.0249	0.0021	0.0355	0.0359	0.1172	0.0032	0.0397	0.0951	0.0151	0.018	0.002	0.0026	0.0203	0.0173	0.154	0.0358	0.1218	0.0523	0.0032
4	rs114816233	77214858	0.92	0.0682081798453755	0.94	0.308944172156586	0.102823343872308	0.0240981167671086	0.0109	0.0029	0.0838	0.0147	0.0473	0.0208	0.0189	0.0249	0.002	0.0357	0.0358	0.1172	0.0032	0.0397	0.0952	0.0151	0.0179	0.0019	0.0026	0.0203	0.0173	0.1541	0.0358	0.1217	0.0523	0.0032
4	rs78884349	77218953	0.92	0.0682081798453755	0.94	0.308944172156586	0.0975631425009672	0.0197250652650028	0.011	0.003	0.0836	0.0146	0.0479	0.0207	0.0188	0.0251	0.002	0.0361	0.0357	0.1172	0.0032	0.0398	0.0954	0.015	0.0177	0.0019	0.0026	0.0203	0.0172	0.1543	0.0353	0.1213	0.0524	0.0032
4	rs1532985	77222245	0.92	0.0682081798453755	0.94	0.308944172156586	0.0928433254356482	0.0105494670929533	0.0111	0.003	0.0839	0.0144	0.0488	0.0205	0.0188	0.0254	0.0019	0.0374	0.0357	0.1168	0.0031	0.0399	0.0956	0.0148	0.0174	0.0017	0.0025	0.0204	0.017	0.1546	0.0345	0.1203	0.0526	0.0031
4	rs10019831	77222933	0.92	0.0682081798453755	0.94	0.308944172156586	0.09382995417229	0.00966993397630557	0.0111	0.003	0.0839	0.0144	0.0488	0.0205	0.0188	0.0255	0.0018	0.0375	0.0356	0.1168	0.0031	0.0398	0.0956	0.0148	0.0174	0.0017	0.0025	0.0204	0.017	0.1547	0.0344	0.1202	0.0526	0.003
4	rs3733248	77231294	0.91	0.0827439743829911	0.94	0.308944172156586	0.0738588873193515	0.00668257294700575	0.0112	0.0031	0.0842	0.0144	0.0491	0.0195	0.0189	0.0256	0.0018	0.0382	0.0356	0.1168	0.0032	0.0398	0.0956	0.015	0.0174	0.0017	0.0026	0.0205	0.017	0.1548	0.0342	0.1195	0.0526	0.0031
4	rs6820820	77243883	0.91	0.0827439743829911	0.94	0.308944172156586	0.0724447937397827	0.00696019720309229	0.0112	0.0031	0.0842	0.0144	0.0491	0.0195	0.0189	0.0256	0.0018	0.0383	0.0356	0.1168	0.0032	0.0399	0.0956	0.015	0.0174	0.0017	0.0026	0.0205	0.017	0.1548	0.0341	0.1195	0.0526	0.0031
4	rs10518146	77253463	0.91	0.0827439743829911	0.93	0.346822133743557	0.0722771304144287	0.00691351421345186	0.0112	0.0031	0.0842	0.0144	0.0491	0.0195	0.0189	0.0256	0.0019	0.0383	0.0356	0.1168	0.0032	0.0399	0.0956	0.015	0.0174	0.0017	0.0026	0.0205	0.017	0.1548	0.0341	0.1195	0.0526	0.0031
4	rs907446	77254804	0.91	0.0827439743829911	0.93	0.346822133743557	0.0709242028123907	0.00691351421345186	0.0112	0.0031	0.0842	0.0144	0.0491	0.0195	0.0189	0.0256	0.0019	0.0383	0.0356	0.1167	0.0032	0.0399	0.0958	0.015	0.0174	0.0017	0.0026	0.0205	0.017	0.1547	0.0341	0.1194	0.0526	0.0031
4	rs77855175	77277490	0.91	0.0827439743829911	0.93	0.346822133743557	0.0657958308005711	0.00621101857876926	0.0112	0.0031	0.0844	0.0144	0.0491	0.0195	0.0189	0.0255	0.0021	0.0383	0.0355	0.1167	0.0032	0.0398	0.0961	0.0149	0.0174	0.0017	0.0026	0.0205	0.017	0.1549	0.034	0.1191	0.0525	0.003
4	rs7677266	77278251	0.91	0.0827439743829911	0.93	0.346822133743557	0.0655990559652414	0.00627727001482072	0.0112	0.0031	0.0844	0.0144	0.0491	0.0195	0.0189	0.0255	0.0021	0.0383	0.0355	0.1167	0.0032	0.0398	0.0961	0.0149	0.0174	0.0017	0.0026	0.0205	0.017	0.1549	0.034	0.1191	0.0525	0.003
4	rs78573099	77278678	0.91	0.0827439743829911	0.93	0.346822133743557	0.0650501416137766	0.00632164384149818	0.0112	0.0031	0.0844	0.0144	0.0491	0.0195	0.0189	0.0255	0.0021	0.0383	0.0355	0.1168	0.0032	0.0398	0.0961	0.0149	0.0174	0.0017	0.0026	0.0205	0.017	0.155	0.034	0.119	0.0525	0.003
4	rs77402042	77280542	0.91	0.0827439743829911	0.93	0.346822133743557	0.0650501416137766	0.00636618263033342	0.0112	0.0031	0.0844	0.0144	0.0491	0.0195	0.0189	0.0255	0.0021	0.0383	0.0355	0.1168	0.0032	0.0398	0.0961	0.0149	0.0174	0.0017	0.0026	0.0205	0.017	0.155	0.034	0.119	0.0525	0.003
4	rs72657823	77289408	0.91	0.0827439743829911	0.93	0.346822133743557	0.0645820510867486	0.00645575509089252	0.0112	0.0031	0.0845	0.0144	0.0491	0.0195	0.0189	0.0254	0.0021	0.0383	0.0355	0.1167	0.0032	0.0398	0.0962	0.0149	0.0174	0.0018	0.0026	0.0204	0.0169	0.1549	0.0339	0.1189	0.0525	0.003
4	rs17238882	77289800	0.91	0.0827439743829911	0.93	0.346822133743557	0.0682882203770001	0.00652336745166556	0.0112	0.0031	0.0846	0.0144	0.0492	0.0195	0.0189	0.0255	0.0021	0.0383	0.0356	0.1168	0.0032	0.0399	0.0962	0.0146	0.0174	0.0018	0.0026	0.0205	0.0169	0.155	0.0339	0.1189	0.0525	0.003
4	rs6844174	77303898	0.91	0.0827439743829911	0.93	0.346822133743557	0.0574280028678381	0.00636618263033342	0.0112	0.0031	0.0847	0.0144	0.0492	0.0195	0.0189	0.0255	0.0021	0.0384	0.0356	0.1168	0.0032	0.0399	0.0962	0.0146	0.0174	0.0018	0.0025	0.0205	0.0168	0.1547	0.0339	0.1189	0.0526	0.0031
4	rs6820797	77304022	0.91	0.0827439743829911	0.93	0.346822133743557	0.0574280028678381	0.00636618263033342	0.0112	0.0031	0.0847	0.0144	0.0492	0.0195	0.0189	0.0255	0.0021	0.0384	0.0356	0.1168	0.0032	0.0399	0.0962	0.0146	0.0174	0.0018	0.0025	0.0205	0.0168	0.1547	0.0339	0.1189	0.0526	0.0031
4	rs17001890	77305346	0.91	0.0827439743829911	0.93	0.346822133743557	0.0578069250135162	0.0063438926156758	0.0111	0.0031	0.0846	0.0144	0.0492	0.0195	0.0189	0.0254	0.0021	0.0384	0.0355	0.1168	0.0032	0.0399	0.0962	0.0146	0.0174	0.0018	0.0025	0.0205	0.0168	0.155	0.0339	0.1189	0.0525	0.0031
4	rs80162610	77305566	0.91	0.0827439743829911	0.93	0.346822133743557	0.0578069250135162	0.0066140946012064	0.0111	0.0031	0.0846	0.0144	0.0492	0.0195	0.0189	0.0254	0.0021	0.0384	0.0355	0.1168	0.0032	0.0399	0.0962	0.0146	0.0174	0.0018	0.0025	0.0205	0.0168	0.155	0.0339	0.1189	0.0525	0.0031
4	rs78570827	77325272	0.91	0.0827439743829911	0.93	0.346822133743557	0.0570507361586352	0.00645575509089252	0.0111	0.0032	0.0848	0.0144	0.0492	0.0195	0.0188	0.0254	0.0021	0.0384	0.0352	0.1174	0.0033	0.0399	0.096	0.0146	0.0174	0.0018	0.0025	0.0205	0.0169	0.1551	0.0336	0.1187	0.0525	0.003
4	rs115671087	77327692	0.91	0.0827439743829911	0.94	0.308944172156586	0.0570507361586352	0.00632164384149818	0.0111	0.0032	0.0848	0.0144	0.0492	0.0195	0.0188	0.0254	0.0021	0.0384	0.0352	0.1174	0.0033	0.0399	0.096	0.0146	0.0174	0.0018	0.0025	0.0205	0.0169	0.1551	0.0336	0.1187	0.0525	0.003
4	rs114557779	77349490	0.91	0.0827439743829911	0.94	0.308944172156586	0.0533342760767288	0.00439591961157866	0.0112	0.0031	0.0855	0.0143	0.0494	0.0195	0.0189	0.0255	0.0021	0.0384	0.0351	0.1171	0.0033	0.04	0.0962	0.0147	0.0173	0.0018	0.0025	0.0205	0.0167	0.1547	0.0334	0.1185	0.0523	0.0031
4	rs10000169	77356246	0.91	0.0827439743829911	0.95	0.274028283204826	0.0490833816626584	0.00416126763765552	0.0114	0.0032	0.086	0.0142	0.0496	0.0196	0.0191	0.0257	0.002	0.0384	0.0351	0.117	0.0034	0.0401	0.0964	0.0148	0.0172	0.0019	0.0026	0.0205	0.0165	0.1542	0.0331	0.1183	0.052	0.0031
4	rs11097355	77359675	0.9	0.0995502148251544	0.94	0.308944172156586	0.0389095373479826	0.00569436795020911	0.0114	0.0032	0.0864	0.0141	0.0494	0.0197	0.019	0.026	0.0018	0.0384	0.035	0.1177	0.0033	0.0402	0.0967	0.0152	0.0164	0.0022	0.0025	0.0206	0.0165	0.154	0.0334	0.1166	0.0526	0.0031
4	rs9992101	77360431	0.9	0.0995502148251544	0.95	0.274028283204826	0.0389233693836245	0.00522152476761984	0.0115	0.0032	0.0864	0.0141	0.0494	0.0197	0.019	0.026	0.0018	0.0383	0.0349	0.1177	0.0033	0.0402	0.0966	0.0153	0.0163	0.0022	0.0025	0.0206	0.0165	0.154	0.0333	0.1165	0.0527	0.0031
4	rs4859673	77364799	0.9	0.0995502148251544	0.95	0.274028283204826	0.0412811504175638	0.00498347366020009	0.0115	0.0033	0.0865	0.0142	0.0495	0.0199	0.0191	0.026	0.0019	0.0381	0.0345	0.1178	0.0035	0.0398	0.0966	0.016	0.0163	0.0022	0.0025	0.0208	0.0162	0.1538	0.0333	0.1156	0.0533	0.0032
4	rs17319721	77368847	0.9	0.0995502148251544	0.95	0.274028283204826	0.0397454724141295	0.0036461613780984	0.0116	0.0033	0.0864	0.0143	0.0494	0.0201	0.0191	0.0261	0.0019	0.038	0.0342	0.1177	0.0036	0.0398	0.0964	0.0165	0.0166	0.0023	0.0025	0.0209	0.0161	0.1537	0.0332	0.1147	0.0536	0.0033
4	rs17001970	77370038	0.9	0.0995502148251544	0.96	0.241969076141015	0.0389510436262784	0.00366273941643366	0.0116	0.0033	0.0864	0.0144	0.0494	0.0201	0.0191	0.0261	0.0019	0.0379	0.0343	0.1178	0.0036	0.0399	0.0963	0.0165	0.0166	0.0023	0.0025	0.0209	0.016	0.1537	0.0331	0.1146	0.0536	0.0033
4	rs116470923	77374393	0.9	0.0995502148251544	0.94	0.308944172156586	0.0352718894921659	0.00412578206888543	0.0116	0.0033	0.0864	0.0144	0.0492	0.0202	0.0192	0.0262	0.0019	0.0376	0.0345	0.118	0.0037	0.0401	0.0961	0.0167	0.0167	0.0024	0.0026	0.0209	0.0159	0.1536	0.033	0.1142	0.0536	0.0033
4	rs6836365	77391037	0.9	0.0995502148251544	0.94	0.308944172156586	0.0251623636986552	0.00456243222801449	0.0116	0.0033	0.0863	0.0145	0.049	0.0204	0.0192	0.0265	0.0019	0.0367	0.0349	0.1183	0.0037	0.0404	0.096	0.017	0.0168	0.0028	0.0026	0.0209	0.0158	0.1533	0.0328	0.1135	0.0535	0.0033
4	rs56087592	77391985	0.9	0.0995502148251544	0.95	0.274028283204826	0.0247774848595134	0.00441425683276658	0.0116	0.0033	0.0863	0.0145	0.0489	0.0204	0.0192	0.0265	0.0019	0.0367	0.0349	0.1183	0.0037	0.0405	0.096	0.0171	0.0168	0.0028	0.0026	0.0209	0.0158	0.1533	0.0328	0.1134	0.0535	0.0033
4	rs6532418	77408781	0.89	0.118826527661215	0.95	0.274028283204826	0.021391999370044	0.00313714458839784	0.0117	0.0033	0.0861	0.0146	0.0489	0.0205	0.0192	0.0266	0.002	0.0363	0.0352	0.1185	0.0038	0.0408	0.0958	0.0173	0.017	0.003	0.0027	0.0208	0.0156	0.153	0.0327	0.113	0.0536	0.0034
4	rs13146355	77412140	0.89	0.118826527661215	0.95	0.274028283204826	0.0212112854249142	0.00312190744713303	0.0117	0.0033	0.0861	0.0146	0.0488	0.0205	0.0192	0.0266	0.002	0.0363	0.0352	0.1186	0.0038	0.0408	0.0958	0.0173	0.017	0.0031	0.0027	0.0208	0.0156	0.153	0.0327	0.113	0.0536	0.0034
4	rs13106227	77418681	0.89	0.118826527661215	0.95	0.274028283204826	0.0176899541651292	0.00348262188406586	0.0117	0.0033	0.0856	0.0145	0.0486	0.0204	0.0191	0.0267	0.0021	0.0365	0.0353	0.1199	0.0039	0.0409	0.0951	0.0174	0.0172	0.0035	0.0028	0.0208	0.0155	0.1531	0.0325	0.1122	0.0535	0.0034
4	rs1986734	77420784	0.89	0.118826527661215	0.95	0.274028283204826	0.0211482970243258	0.003763064161631	0.0117	0.003	0.0857	0.0144	0.0488	0.0203	0.019	0.0267	0.0021	0.036	0.0357	0.1199	0.0039	0.0408	0.0954	0.0175	0.0172	0.0036	0.0028	0.0208	0.0155	0.1533	0.0324	0.1121	0.0533	0.0034
4	rs6847099	77422785	0.89	0.118826527661215	0.95	0.274028283204826	0.0254692163640794	0.00307643884819816	0.0117	0.0027	0.0856	0.0146	0.0488	0.0204	0.019	0.0266	0.0021	0.036	0.0357	0.1199	0.0039	0.0409	0.0955	0.0172	0.0172	0.0036	0.0028	0.0208	0.0155	0.1534	0.0323	0.1123	0.0531	0.0034
4	rs7666000	77424006	0.89	0.118826527661215	0.95	0.274028283204826	0.0251827380063274	0.00310671078339907	0.0117	0.0027	0.0856	0.0146	0.0488	0.0203	0.019	0.0266	0.0021	0.0361	0.0357	0.1199	0.0039	0.0409	0.0955	0.0172	0.0172	0.0036	0.0028	0.0208	0.0155	0.1534	0.0323	0.1122	0.0531	0.0034
4	rs60871166	77426617	0.89	0.118826527661215	0.96	0.241969076141015	0.0243669606818406	0.0029569681568497	0.0117	0.0027	0.0856	0.0146	0.0489	0.0204	0.019	0.0266	0.0021	0.0361	0.0357	0.1199	0.0039	0.041	0.0955	0.0173	0.0172	0.0036	0.0028	0.0208	0.0155	0.1532	0.0323	0.1122	0.053	0.0033
4	rs11721509	77433888	0.89	0.118826527661215	0.96	0.241969076141015	0.0250403649664569	0.00291283292196839	0.0117	0.0028	0.0854	0.0146	0.049	0.0204	0.0193	0.0266	0.002	0.0362	0.0357	0.1199	0.0039	0.041	0.0954	0.0175	0.0172	0.0037	0.0028	0.0208	0.0155	0.153	0.0321	0.1119	0.0529	0.0033
4	rs62300881	77437215	0.89	0.118826527661215	0.96	0.241969076141015	0.0264902006265727	0.00403778469643202	0.0117	0.0028	0.0854	0.0146	0.0491	0.0204	0.0194	0.0266	0.0021	0.0362	0.0356	0.12	0.0039	0.0411	0.0954	0.0177	0.0172	0.0037	0.0028	0.0209	0.0155	0.1528	0.0319	0.1117	0.0528	0.0033
4	rs11097396	77440333	0.88	0.140769569262351	0.97	0.212655582583661	0.0203067731966031	0.00291283292196839	0.0117	0.0031	0.0846	0.0147	0.0504	0.0209	0.0201	0.0266	0.0021	0.0364	0.0353	0.1211	0.0041	0.0421	0.0952	0.0195	0.0175	0.0041	0.0029	0.021	0.0155	0.1505	0.0312	0.1097	0.0513	0.0033
4	rs9996493	77441014	0.88	0.140769569262351	0.97	0.212655582583661	0.0252950072910208	0.00659135095787891	0.0114	0.0036	0.0836	0.0154	0.0508	0.0212	0.0206	0.026	0.0019	0.0369	0.035	0.123	0.0043	0.0432	0.0948	0.0221	0.0171	0.004	0.0028	0.0209	0.0156	0.151	0.0304	0.106	0.0499	0.0033
4	rs10002311	77442504	0.87	0.165571370278195	0.97	0.212655582583661	0.0453740182278427	0.00909644682992234	0.0113	0.0043	0.082	0.0153	0.0502	0.0215	0.0205	0.0268	0.0019	0.0375	0.0345	0.1241	0.0044	0.044	0.095	0.0239	0.0175	0.0042	0.0026	0.0213	0.016	0.1512	0.0293	0.1021	0.05	0.0032
4	rs113563568	77443345	0.87	0.165571370278195	0.97	0.212655582583661	0.0460690638404497	0.00872416374101251	0.0113	0.0043	0.082	0.0153	0.0504	0.0215	0.0205	0.0268	0.0018	0.0375	0.0346	0.124	0.0044	0.044	0.0949	0.0239	0.0175	0.0042	0.0026	0.0213	0.0161	0.1511	0.0293	0.1021	0.05	0.0032
4	rs62300887	77446762	0.87	0.165571370278195	0.97	0.212655582583661	0.0504574822136892	0.00846317260791441	0.0113	0.0043	0.0816	0.0152	0.0507	0.0218	0.0203	0.0268	0.0018	0.0374	0.0346	0.124	0.0044	0.0439	0.0949	0.0239	0.0177	0.0042	0.0026	0.0214	0.0163	0.1509	0.0293	0.102	0.0501	0.0032
4	rs10006052	77452807	0.87	0.165571370278195	0.98	0.18597139562509	0.0645431437415535	0.00848908689746889	0.0112	0.0044	0.0809	0.0151	0.0508	0.0218	0.0199	0.0268	0.0016	0.0374	0.0347	0.1238	0.0045	0.0442	0.0957	0.024	0.0178	0.0042	0.0026	0.0215	0.0164	0.1513	0.0293	0.1018	0.0502	0.0032
4	rs35159569	77454301	0.87	0.165571370278195	0.98	0.18597139562509	0.0629803214871687	0.00782867581540536	0.0112	0.0044	0.0808	0.015	0.0509	0.0217	0.0199	0.0268	0.0016	0.0374	0.0346	0.1238	0.0044	0.0442	0.0957	0.024	0.0179	0.0041	0.0026	0.0215	0.0164	0.1513	0.0293	0.1018	0.0503	0.0032
4	rs4859692	77457696	0.87	0.165571370278195	0.96	0.241969076141015	0.0910111013712876	0.00409046030590533	0.0112	0.0043	0.0803	0.0149	0.0535	0.0208	0.0198	0.0267	0.0016	0.0373	0.0343	0.1225	0.0043	0.0445	0.096	0.0243	0.0178	0.004	0.0028	0.0214	0.0167	0.1516	0.029	0.1011	0.0509	0.0032
4	rs35974823	77469863	0.85	0.2244882202137	0.96	0.241969076141015	0.0900674533119345	0.00567335622707186	0.0105	0.0046	0.0796	0.0151	0.0536	0.0213	0.0197	0.0266	0.0016	0.0379	0.0349	0.1216	0.004	0.0454	0.0947	0.025	0.0184	0.0045	0.0026	0.0216	0.0172	0.1521	0.0289	0.0988	0.0511	0.0032
4	rs72659776	77471579	0.85	0.2244882202137	0.96	0.241969076141015	0.0960488305424393	0.00632164384149818	0.0104	0.0046	0.0794	0.0151	0.0541	0.0214	0.0197	0.0266	0.0016	0.0378	0.0351	0.1217	0.004	0.0455	0.0945	0.0251	0.0185	0.0044	0.0026	0.0217	0.0172	0.1517	0.0291	0.0985	0.0512	0.0032
4	rs67660658	77472177	0.85	0.2244882202137	0.96	0.241969076141015	0.102065031917867	0.00851504226801739	0.0104	0.0046	0.0794	0.0151	0.0542	0.0215	0.0197	0.0266	0.0016	0.0378	0.0352	0.1218	0.004	0.0455	0.0944	0.0252	0.0185	0.0044	0.0026	0.0217	0.0173	0.1517	0.0291	0.0984	0.0512	0.0032
4	rs116550864	77482463	0.85	0.2244882202137	0.96	0.241969076141015	0.114060088372308	0.00896256560541821	0.0105	0.0048	0.0777	0.0153	0.0552	0.0213	0.0196	0.0259	0.0017	0.0387	0.0356	0.1224	0.004	0.0457	0.0935	0.0253	0.0185	0.0044	0.0027	0.0217	0.0175	0.151	0.0286	0.0982	0.0519	0.0033
4	rs78588452	77488278	0.84	0.258953137461488	0.96	0.241969076141015	0.121585277512863	0.0116199937661145	0.0105	0.0048	0.0775	0.0154	0.0555	0.0213	0.0196	0.0256	0.0018	0.039	0.0357	0.1227	0.004	0.0458	0.0931	0.0253	0.0185	0.0044	0.0027	0.0217	0.0176	0.1507	0.0283	0.0978	0.0522	0.0033
4	rs59173056	77493774	0.84	0.258953137461488	0.95	0.274028283204826	0.135465949729516	0.011257299455546	0.0105	0.0048	0.0773	0.0156	0.0556	0.0213	0.0195	0.0254	0.0019	0.0391	0.0358	0.123	0.0041	0.0459	0.0929	0.0254	0.0186	0.0044	0.0027	0.0217	0.0178	0.1503	0.0281	0.0975	0.0524	0.0033
4	rs12513013	77498236	0.84	0.258953137461488	0.95	0.274028283204826	0.13877908914073	0.0167886413174673	0.0104	0.0049	0.0773	0.0156	0.0556	0.0214	0.0196	0.0253	0.0019	0.0392	0.0359	0.1231	0.0041	0.046	0.0928	0.0255	0.0185	0.0044	0.0028	0.0217	0.0178	0.15	0.0279	0.0974	0.0526	0.0033
4	rs4263424	77512141	0.84	0.258953137461488	0.95	0.274028283204826	0.182339652021576	0.0316058930105514	0.0104	0.0049	0.0771	0.0149	0.0559	0.0217	0.0201	0.0252	0.002	0.0394	0.0359	0.1234	0.004	0.0461	0.0929	0.026	0.0184	0.004	0.0026	0.0215	0.0181	0.1497	0.0279	0.0969	0.0529	0.0032
4	rs72661431	77515629	0.84	0.258953137461488	0.94	0.308944172156586	0.189478248651219	0.0363177727283322	0.0104	0.0048	0.077	0.015	0.0559	0.0216	0.0202	0.0252	0.0023	0.0394	0.0359	0.123	0.004	0.0461	0.0928	0.026	0.0184	0.004	0.0029	0.0218	0.0181	0.1496	0.0278	0.0968	0.0529	0.0032
4	rs12501546	77521826	0.84	0.258953137461488	0.94	0.308944172156586	0.208631584171243	0.0406006561308255	0.0104	0.0048	0.0769	0.0151	0.0558	0.0218	0.0204	0.0252	0.0022	0.0394	0.036	0.1229	0.004	0.0462	0.0927	0.0261	0.0185	0.0041	0.0029	0.0217	0.0181	0.1494	0.0277	0.0966	0.053	0.0034
4	rs72661440	77533211	0.84	0.258953137461488	0.94	0.308944172156586	0.209150822830252	0.0583060569503148	0.0105	0.0048	0.0769	0.0152	0.0557	0.0219	0.0205	0.0252	0.0022	0.0393	0.036	0.1226	0.004	0.0462	0.0926	0.0261	0.0186	0.0041	0.0028	0.0217	0.018	0.1493	0.0276	0.0968	0.0531	0.0035
4	rs13125913	77535836	0.84	0.258953137461488	0.94	0.308944172156586	0.209230770323809	0.0651093497770427	0.0106	0.0048	0.0769	0.0152	0.0557	0.0219	0.0205	0.0251	0.0022	0.0393	0.036	0.1226	0.004	0.0462	0.0926	0.0261	0.0186	0.0042	0.0028	0.0216	0.018	0.1493	0.0276	0.0969	0.0532	0.0035
4	rs4859698	77541511	0.84	0.258953137461488	0.94	0.308944172156586	0.198787923404913	0.0671703131928342	0.0105	0.0048	0.0773	0.0152	0.0558	0.0218	0.0204	0.0251	0.0022	0.039	0.0362	0.1226	0.0038	0.0462	0.0925	0.0261	0.0185	0.0042	0.0028	0.0216	0.018	0.1494	0.0276	0.0968	0.0532	0.0034
4	rs115449512	77541942	0.84	0.258953137461488	0.94	0.308944172156586	0.194657205265652	0.0641568089496956	0.0105	0.0048	0.0773	0.0152	0.0558	0.0218	0.0204	0.0251	0.0022	0.039	0.0362	0.1226	0.0038	0.0462	0.0925	0.0261	0.0185	0.0042	0.0028	0.0216	0.018	0.1494	0.0276	0.0968	0.0532	0.0034
4	rs10010680	77547672	0.83	0.29697514221559	0.94	0.308944172156586	0.207197492698433	0.0833876767461409	0.0106	0.0048	0.0778	0.0154	0.0558	0.0221	0.0204	0.025	0.0022	0.0389	0.0361	0.1225	0.0038	0.0462	0.0921	0.0262	0.0187	0.0042	0.0027	0.0216	0.018	0.1493	0.0276	0.0967	0.0531	0.0034
4	rs10022207	77547681	0.83	0.29697514221559	0.94	0.308944172156586	0.206641298651142	0.0821069616922733	0.0106	0.0048	0.0778	0.0154	0.0558	0.0221	0.0204	0.025	0.0022	0.0389	0.0361	0.1225	0.0038	0.0462	0.0921	0.0262	0.0187	0.0042	0.0027	0.0216	0.018	0.1493	0.0276	0.0967	0.0531	0.0034
4	rs78119086	77570971	0.83	0.29697514221559	0.94	0.308944172156586	0.182931606206895	0.17127355698756	0.0107	0.0049	0.0777	0.0159	0.0557	0.022	0.0208	0.025	0.0022	0.0388	0.0362	0.1225	0.0038	0.0465	0.0914	0.0261	0.0189	0.0042	0.0025	0.0212	0.0175	0.1498	0.0272	0.0969	0.0536	0.0034
4	rs34981394	77588449	0.83	0.29697514221559	0.94	0.308944172156586	0.203518608259679	0.242537332880538	0.0108	0.0049	0.0776	0.0162	0.0556	0.022	0.021	0.0249	0.0022	0.0387	0.0363	0.1226	0.0038	0.0466	0.0909	0.026	0.019	0.0042	0.0024	0.0209	0.0172	0.1501	0.0269	0.0971	0.0539	0.0035
4	rs72661497	77593313	0.83	0.29697514221559	0.94	0.308944172156586	0.205175423530437	0.290674320126259	0.0109	0.0049	0.0777	0.0166	0.0557	0.0219	0.0216	0.0248	0.0023	0.0388	0.036	0.1224	0.0037	0.0463	0.0909	0.0259	0.0196	0.0042	0.0025	0.0207	0.017	0.1499	0.0267	0.0966	0.0539	0.0037
4	rs7677054	77594463	0.83	0.29697514221559	0.94	0.308944172156586	0.215479102848206	0.305269117735672	0.0109	0.0049	0.0777	0.0167	0.0558	0.0219	0.0217	0.0248	0.0023	0.0388	0.036	0.1224	0.0037	0.0462	0.0909	0.0259	0.0198	0.0042	0.0025	0.0207	0.0169	0.1499	0.0266	0.0965	0.0539	0.0037
4	rs72661502	77601827	0.83	0.29697514221559	0.94	0.308944172156586	0.177025454090612	0.342729717609269	0.0109	0.0049	0.0776	0.0166	0.0556	0.0217	0.022	0.0248	0.0025	0.0386	0.036	0.1223	0.004	0.0462	0.091	0.0259	0.0203	0.0039	0.0025	0.0205	0.0168	0.1497	0.0267	0.0963	0.0542	0.0037
4	rs59660107	77602749	0.83	0.29697514221559	0.94	0.308944172156586	0.165583696048911	0.34644548006764	0.0107	0.0049	0.0776	0.0166	0.0556	0.0217	0.022	0.0248	0.0025	0.0386	0.036	0.1223	0.0042	0.0462	0.091	0.0259	0.0203	0.004	0.0024	0.0205	0.0168	0.1496	0.0267	0.0962	0.0542	0.0037
4	rs11731447	77604925	0.83	0.29697514221559	0.94	0.308944172156586	0.167512564720948	0.403125993137984	0.0107	0.0049	0.0776	0.0165	0.0555	0.0216	0.0221	0.0249	0.0025	0.0385	0.0361	0.1223	0.0042	0.0461	0.0911	0.0259	0.0205	0.0039	0.0024	0.0205	0.0168	0.1496	0.0266	0.0962	0.0543	0.0038
4	rs2172505	77612903	0.83	0.29697514221559	0.94	0.308944172156586	0.152746418390853	0.32371849835209	0.0108	0.0049	0.0776	0.0165	0.0551	0.0214	0.0224	0.0246	0.0027	0.0384	0.0361	0.1223	0.0044	0.0456	0.0929	0.0261	0.0205	0.004	0.0025	0.0202	0.0166	0.1494	0.0264	0.0968	0.0531	0.0039
4	rs1493360	77625202	0.83	0.29697514221559	0.94	0.308944172156586	0.213007736858843	0.316324434414308	0.011	0.005	0.0756	0.0171	0.0538	0.0218	0.0234	0.0247	0.0027	0.0385	0.0369	0.1225	0.0045	0.0446	0.0925	0.0264	0.021	0.0034	0.0026	0.0202	0.0167	0.1486	0.0261	0.0977	0.0538	0.0042
4	rs3821979	77631425	0.83	0.29697514221559	0.94	0.308944172156586	0.226610146262367	0.368473550370898	0.0111	0.0051	0.0755	0.0171	0.0537	0.0218	0.0235	0.0247	0.0027	0.0385	0.037	0.1224	0.0045	0.0444	0.0925	0.0265	0.0211	0.0033	0.0026	0.0202	0.0167	0.1485	0.0261	0.0979	0.0538	0.0042
4	rs62303164	77636156	0.83	0.29697514221559	0.95	0.274028283204826	0.23531329597539	0.375943519655592	0.0111	0.0051	0.0755	0.0174	0.0536	0.0219	0.0235	0.0247	0.0028	0.0385	0.0371	0.1223	0.0045	0.0443	0.0928	0.0265	0.0211	0.0032	0.0026	0.02	0.0167	0.1484	0.0256	0.0982	0.0537	0.0042
4	rs10013334	77636643	0.83	0.29697514221559	0.95	0.274028283204826	0.239431280174434	0.399764161304898	0.0111	0.0051	0.0755	0.0174	0.0536	0.0219	0.0235	0.0247	0.0028	0.0385	0.0371	0.1223	0.0045	0.0443	0.0928	0.0265	0.0211	0.0032	0.0026	0.02	0.0167	0.1484	0.0255	0.0982	0.0537	0.0042
4	rs344122	77637502	0.83	0.29697514221559	0.95	0.274028283204826	0.240121447911111	0.400797747020609	0.0111	0.0051	0.0755	0.0174	0.0536	0.0219	0.0235	0.0247	0.0028	0.0385	0.0371	0.1223	0.0045	0.0443	0.0928	0.0265	0.0211	0.0032	0.0026	0.02	0.0167	0.1484	0.0255	0.0982	0.0537	0.0042
4	rs11734394	77640617	0.83	0.29697514221559	0.95	0.274028283204826	0.231150259701851	0.413387878526973	0.011	0.0051	0.0755	0.0175	0.0536	0.0219	0.0236	0.0246	0.0028	0.0386	0.0374	0.1222	0.0045	0.0443	0.0925	0.0265	0.0212	0.0031	0.0026	0.0201	0.0168	0.1483	0.0256	0.0982	0.0538	0.0042
4	rs11735292	77653298	0.83	0.29697514221559	0.95	0.274028283204826	0.21948302143835	0.446847974241131	0.0111	0.0051	0.0755	0.0183	0.0533	0.0222	0.0243	0.0245	0.0028	0.0388	0.0375	0.1221	0.0046	0.0443	0.0901	0.0262	0.0219	0.0032	0.0026	0.0203	0.0171	0.1475	0.0256	0.0983	0.0539	0.0041
4	rs6820254	77655924	0.83	0.29697514221559	0.95	0.274028283204826	0.225107903533522	0.447380437998086	0.0112	0.0051	0.0752	0.0184	0.0534	0.0222	0.0242	0.0246	0.0028	0.0389	0.0376	0.1222	0.0046	0.0443	0.09	0.0262	0.0219	0.0032	0.0026	0.0204	0.0171	0.1473	0.0256	0.0983	0.0539	0.0041
4	rs344140	77660162	0.82	0.338707801994422	0.95	0.274028283204826	0.22594179562647	0.45578879066915	0.0112	0.0051	0.0752	0.0184	0.0536	0.0222	0.0242	0.0247	0.0028	0.0389	0.0376	0.122	0.0048	0.0442	0.0899	0.0262	0.0219	0.0032	0.0026	0.0204	0.0171	0.1471	0.0256	0.0984	0.0539	0.0039
4	rs61999292	77660299	0.82	0.338707801994422	0.95	0.274028283204826	0.227908203897162	0.459539044897554	0.0112	0.0051	0.0751	0.0185	0.0536	0.0222	0.0242	0.0247	0.0028	0.0389	0.0376	0.122	0.0048	0.0442	0.0898	0.0262	0.0219	0.0032	0.0026	0.0204	0.0171	0.1471	0.0256	0.0984	0.0539	0.0039
4	rs344141	77660731	0.82	0.338707801994422	0.95	0.274028283204826	0.236210731500399	0.459404968286183	0.0111	0.0051	0.0751	0.0185	0.0536	0.0222	0.0243	0.0247	0.0028	0.0389	0.0376	0.122	0.0049	0.0442	0.0898	0.0263	0.0219	0.0031	0.0026	0.0204	0.0171	0.1472	0.0256	0.0984	0.054	0.0039
4	rs76656494	77661017	0.82	0.338707801994422	0.95	0.274028283204826	0.231065728632813	0.442859865769629	0.0111	0.0051	0.0751	0.0185	0.0536	0.0223	0.0243	0.0247	0.0028	0.0389	0.0376	0.1219	0.0049	0.0442	0.0898	0.0263	0.0219	0.0031	0.0026	0.0204	0.0171	0.1472	0.0256	0.0984	0.054	0.0039
4	rs72663233	77666340	0.83	0.29697514221559	0.95	0.274028283204826	0.24611960641774	0.471242754429821	0.0112	0.0051	0.0747	0.0186	0.0537	0.0224	0.0243	0.0246	0.0028	0.0389	0.0376	0.1214	0.0048	0.0442	0.0896	0.0264	0.022	0.0031	0.0025	0.0207	0.0172	0.148	0.0251	0.0984	0.0541	0.0038
4	rs10002991	77666725	0.83	0.29697514221559	0.95	0.274028283204826	0.244983292422617	0.456725596455554	0.0112	0.0051	0.0748	0.0187	0.0538	0.0224	0.024	0.0246	0.0028	0.0389	0.0377	0.1214	0.0048	0.0442	0.0896	0.0264	0.022	0.0031	0.0025	0.0208	0.0172	0.148	0.0251	0.0984	0.0541	0.0038
4	rs7682160	77667902	0.83	0.29697514221559	0.95	0.274028283204826	0.247478217800658	0.445517550678856	0.0112	0.0051	0.0748	0.0187	0.0538	0.0224	0.024	0.0245	0.0028	0.0388	0.0376	0.1214	0.0048	0.0441	0.0896	0.0264	0.0221	0.0031	0.0025	0.0208	0.0172	0.148	0.0251	0.0984	0.0541	0.0038
4	rs10028707	77671439	0.82	0.338707801994422	0.95	0.274028283204826	0.252465318379843	0.426871897939137	0.0112	0.0051	0.0747	0.0187	0.0539	0.0224	0.024	0.0245	0.0028	0.0388	0.0378	0.1212	0.0049	0.0441	0.0897	0.0264	0.0221	0.0031	0.0025	0.0208	0.0172	0.1481	0.0251	0.0981	0.0541	0.0038
4	rs3733242	77675505	0.82	0.338707801994422	0.95	0.274028283204826	0.243849868157331	0.417564527203756	0.0112	0.0051	0.0745	0.0187	0.0539	0.0224	0.024	0.0244	0.0028	0.0388	0.0378	0.1212	0.005	0.0441	0.0898	0.0265	0.0222	0.0031	0.0025	0.0209	0.0172	0.1481	0.0251	0.0981	0.0541	0.0038
4	rs61741104	77675925	0.83	0.29697514221559	0.95	0.274028283204826	0.232802044925929	0.364188095546799	0.0112	0.0051	0.0745	0.0187	0.0539	0.0222	0.024	0.0244	0.0028	0.0388	0.0378	0.1213	0.005	0.0442	0.0897	0.0265	0.0222	0.0031	0.0025	0.0209	0.0172	0.1481	0.0251	0.0981	0.0541	0.0038
4	rs17324276	77678812	0.83	0.29697514221559	0.95	0.274028283204826	0.211556742815326	0.313429177770568	0.0112	0.0051	0.0743	0.0187	0.0539	0.0222	0.024	0.0244	0.0028	0.0388	0.0378	0.1211	0.005	0.0441	0.0896	0.0265	0.0223	0.0032	0.0025	0.0209	0.0172	0.148	0.0251	0.0981	0.0541	0.0038
4	rs13129187	77688152	0.83	0.29697514221559	0.94	0.308944172156586	0.198787923404913	0.289732574626647	0.0114	0.0051	0.0736	0.0189	0.0543	0.0219	0.0241	0.0242	0.0029	0.039	0.0382	0.1199	0.0052	0.0442	0.0889	0.0267	0.0226	0.0035	0.0026	0.0209	0.0174	0.1477	0.0252	0.0982	0.0543	0.0039
4	rs34106002	77694753	0.83	0.29697514221559	0.94	0.308944172156586	0.228285832151084	0.361297182392564	0.0115	0.0052	0.073	0.019	0.0546	0.0218	0.0242	0.0241	0.003	0.0391	0.0385	0.1191	0.0053	0.0441	0.0884	0.0268	0.0229	0.0038	0.0026	0.0209	0.0176	0.1475	0.0253	0.0981	0.0544	0.0039
4	rs4859461	77695349	0.83	0.29697514221559	0.94	0.308944172156586	0.238656151509999	0.369863050642784	0.0116	0.0052	0.0732	0.019	0.0547	0.0217	0.0242	0.0241	0.003	0.0391	0.0385	0.119	0.0053	0.0442	0.0881	0.0268	0.023	0.0038	0.0026	0.0209	0.0176	0.1474	0.0253	0.0981	0.0544	0.0039
4	rs62303168	77696073	0.83	0.29697514221559	0.94	0.308944172156586	0.231573172436036	0.331897422196651	0.0116	0.0052	0.0731	0.019	0.0547	0.0217	0.0242	0.0242	0.003	0.0391	0.0385	0.119	0.0053	0.0442	0.0881	0.0268	0.0229	0.0038	0.0026	0.0209	0.0176	0.1473	0.0254	0.0979	0.0546	0.0039
4	rs114125115	77702689	0.83	0.29697514221559	0.94	0.308944172156586	0.220264072440694	0.32043950100801	0.0116	0.0052	0.0729	0.0191	0.0549	0.0216	0.0242	0.0242	0.0031	0.0391	0.0387	0.1184	0.0055	0.0443	0.0882	0.0268	0.0228	0.0041	0.0027	0.0209	0.0175	0.147	0.0253	0.0976	0.0551	0.004
4	rs55650799	77703432	0.83	0.29697514221559	0.94	0.308944172156586	0.223694230607785	0.336562607807893	0.0116	0.0052	0.0729	0.0192	0.0549	0.0216	0.0242	0.0242	0.0031	0.0391	0.0387	0.1183	0.0056	0.0443	0.0881	0.0267	0.0228	0.0041	0.0027	0.0209	0.0175	0.147	0.0253	0.0975	0.0551	0.004
4	rs17002208	77707376	0.83	0.29697514221559	0.94	0.308944172156586	0.210071259362312	0.310541838394933	0.0116	0.0052	0.0728	0.0192	0.0551	0.0216	0.0243	0.0242	0.0032	0.0392	0.0388	0.1179	0.0056	0.0441	0.0881	0.0268	0.0228	0.0042	0.0026	0.0209	0.0175	0.1469	0.0252	0.0976	0.0551	0.0039
4	rs344108	77718624	0.84	0.258953137461488	0.95	0.274028283204826	0.238097199171256	0.334841650569436	0.0116	0.0051	0.0725	0.0201	0.0554	0.0218	0.0248	0.0243	0.0034	0.0395	0.0392	0.1159	0.0061	0.0437	0.0881	0.0268	0.0228	0.0047	0.0026	0.021	0.0176	0.1458	0.025	0.0978	0.055	0.0039
4	rs11097519	77719779	0.85	0.2244882202137	0.95	0.274028283204826	0.470946483851343	0.646232374718404	0.0121	0.0055	0.0699	0.0204	0.056	0.0227	0.026	0.0246	0.0047	0.0393	0.0401	0.1143	0.0077	0.0451	0.0854	0.0281	0.0228	0.0059	0.0041	0.0205	0.0188	0.1402	0.0241	0.0963	0.0541	0.0052
4	rs344107	77719812	0.85	0.2244882202137	0.95	0.274028283204826	0.475490239564793	0.623281924074698	0.0122	0.0056	0.0703	0.0204	0.056	0.0227	0.0257	0.0245	0.0048	0.0396	0.0401	0.1139	0.0079	0.0452	0.0851	0.0279	0.0227	0.006	0.0041	0.0205	0.0189	0.14	0.024	0.0963	0.0543	0.0053
4	rs12054508	77724765	0.85	0.2244882202137	0.95	0.274028283204826	0.331081318841397	0.625162909660459	0.0117	0.0059	0.0692	0.0203	0.0573	0.0225	0.0244	0.0244	0.0053	0.0394	0.0412	0.1136	0.0079	0.0461	0.0849	0.0269	0.0222	0.0063	0.0043	0.0195	0.0199	0.1409	0.0243	0.0946	0.0543	0.0062
4	rs6853653	77725242	0.86	0.193417951625055	0.95	0.274028283204826	0.352828002563607	0.658804821306815	0.0116	0.006	0.0692	0.0202	0.0573	0.0225	0.0243	0.0243	0.0054	0.0397	0.0412	0.1133	0.0079	0.0463	0.0844	0.0267	0.0227	0.0063	0.0043	0.0196	0.02	0.1407	0.0242	0.0946	0.0546	0.0066
4	rs17002221	77725778	0.86	0.193417951625055	0.95	0.274028283204826	0.307730402216266	0.641422984042132	0.0116	0.006	0.069	0.0202	0.0556	0.0227	0.0245	0.0244	0.0054	0.0398	0.0413	0.1131	0.0079	0.0465	0.0844	0.0266	0.0227	0.0063	0.0044	0.0198	0.0201	0.1407	0.0243	0.0947	0.055	0.0067
4	rs76934855	77727725	0.86	0.193417951625055	0.95	0.274028283204826	0.274394762085897	0.62443929620335	0.0116	0.006	0.0691	0.0201	0.0554	0.0226	0.0243	0.0246	0.0053	0.0401	0.0414	0.113	0.0079	0.0466	0.0843	0.0261	0.0227	0.0063	0.0043	0.0196	0.0202	0.1404	0.0245	0.0951	0.0549	0.0067
4	rs10518158	77729849	0.86	0.193417951625055	0.95	0.274028283204826	0.266929056394029	0.616781133216555	0.0116	0.006	0.0691	0.0201	0.0554	0.0225	0.0243	0.0246	0.0053	0.0402	0.0415	0.113	0.0078	0.0466	0.0842	0.026	0.0227	0.0063	0.0043	0.0195	0.0202	0.1404	0.0246	0.0952	0.0548	0.0068
4	rs7663030	77730260	0.86	0.193417951625055	0.97	0.212655582583661	0.281171305789033	0.608713790864693	0.0116	0.006	0.0691	0.0201	0.0554	0.0225	0.0243	0.0247	0.0054	0.0402	0.0415	0.113	0.0078	0.0467	0.0842	0.026	0.0227	0.006	0.0043	0.0195	0.0202	0.1403	0.0245	0.0954	0.0547	0.0068
4	rs115984753	77730282	0.86	0.193417951625055	0.97	0.212655582583661	0.277701818572499	0.608569959893126	0.0116	0.006	0.0694	0.0201	0.0554	0.0225	0.0243	0.0247	0.0054	0.0402	0.0415	0.1129	0.0078	0.0467	0.0841	0.026	0.0227	0.006	0.0043	0.0195	0.0202	0.1402	0.0245	0.0954	0.0547	0.0068
4	rs2172496	77734939	0.87	0.165571370278195	0.97	0.212655582583661	0.304285596197039	0.585804508730541	0.012	0.0066	0.068	0.0193	0.0538	0.0226	0.0236	0.0277	0.0067	0.0407	0.0422	0.1144	0.009	0.0485	0.0815	0.0233	0.0221	0.0068	0.0043	0.0204	0.0205	0.1359	0.027	0.0955	0.0529	0.0078
4	rs7677682	77740367	0.87	0.165571370278195	0.98	0.18597139562509	0.315331075526464	0.609433066536306	0.012	0.0067	0.0678	0.0193	0.0538	0.0225	0.0235	0.0278	0.0067	0.0408	0.0424	0.1149	0.0091	0.0486	0.0814	0.0231	0.0219	0.0068	0.0043	0.0204	0.0205	0.136	0.027	0.0951	0.0528	0.0078
4	rs13152105	77743520	0.87	0.165571370278195	0.98	0.18597139562509	0.33426921910652	0.601962474318456	0.012	0.0067	0.0677	0.0192	0.0537	0.0226	0.0235	0.0278	0.0068	0.0408	0.0423	0.1147	0.0091	0.0486	0.0816	0.023	0.0218	0.0068	0.0042	0.0204	0.0206	0.1363	0.027	0.095	0.0528	0.0079
4	rs73826442	77747887	0.87	0.165571370278195	0.98	0.18597139562509	0.471559265262577	0.626610726100276	0.0121	0.0068	0.0672	0.0189	0.0535	0.0228	0.023	0.028	0.007	0.0412	0.0425	0.1144	0.0093	0.0488	0.0817	0.0229	0.0216	0.0065	0.0041	0.0205	0.0204	0.1365	0.0271	0.095	0.0531	0.0081
4	rs9307199	77751647	0.87	0.165571370278195	0.98	0.18597139562509	0.509349234753539	0.567064772139373	0.0121	0.0068	0.0673	0.0188	0.0537	0.0228	0.0231	0.028	0.007	0.0413	0.0425	0.1144	0.0093	0.0488	0.0817	0.0227	0.0216	0.0063	0.0041	0.0206	0.0204	0.1364	0.0271	0.0949	0.0532	0.0081
4	rs9790694	77751962	0.87	0.165571370278195	0.98	0.18597139562509	0.532173356992092	0.626755550927299	0.0121	0.0068	0.0672	0.0188	0.0543	0.0228	0.0231	0.028	0.007	0.0413	0.0417	0.1143	0.0093	0.0487	0.0819	0.0227	0.0215	0.0063	0.0041	0.0206	0.0204	0.1365	0.0271	0.0946	0.0538	0.0081
4	rs12511154	77755529	0.87	0.165571370278195	0.98	0.18597139562509	0.54038854818114	0.568337778512303	0.012	0.0067	0.0675	0.0187	0.054	0.0229	0.023	0.028	0.0069	0.0413	0.0417	0.1145	0.0091	0.0487	0.0823	0.0227	0.0214	0.0061	0.004	0.0207	0.0204	0.1368	0.0272	0.0943	0.0539	0.0081
4	rs9790410	77756383	0.87	0.165571370278195	0.98	0.18597139562509	0.537186673143633	0.57684215688272	0.012	0.0067	0.0675	0.0187	0.054	0.0228	0.023	0.028	0.007	0.0412	0.0417	0.1146	0.0091	0.0487	0.0823	0.0226	0.0214	0.0062	0.004	0.0207	0.0204	0.137	0.0272	0.0942	0.0539	0.0081
4	rs62303186	77766416	0.87	0.165571370278195	0.98	0.18597139562509	0.867969283137317	0.669667360408525	0.012	0.0069	0.0674	0.0186	0.054	0.0227	0.0229	0.0279	0.0069	0.0419	0.0416	0.1131	0.01	0.0488	0.0829	0.0225	0.0213	0.0061	0.0039	0.0206	0.02	0.1363	0.0279	0.0943	0.0538	0.0081
4	rs4859721	77766671	0.87	0.165571370278195	0.98	0.18597139562509	0.91974212361377	0.678799537647998	0.0119	0.0069	0.0678	0.0185	0.0539	0.0227	0.0228	0.0277	0.0069	0.0418	0.0414	0.1131	0.01	0.0493	0.0831	0.0225	0.0211	0.0061	0.0039	0.0205	0.0198	0.1364	0.028	0.0944	0.0536	0.0081
4	rs428363	77771139	0.89	0.118826527661215	0.98	0.18597139562509	0.812116188185079	0.652657805502053	0.0091	0.0079	0.0766	0.0152	0.052	0.0215	0.0204	0.0269	0.0053	0.0397	0.0373	0.1117	0.0079	0.0454	0.092	0.0189	0.017	0.0048	0.0033	0.0209	0.0156	0.1505	0.0326	0.1011	0.0508	0.0079
4	rs17002260	77772989	0.89	0.118826527661215	0.98	0.18597139562509	0.603604944823868	0.537840807472134	0.009	0.008	0.0768	0.0152	0.052	0.0215	0.0203	0.027	0.0053	0.0397	0.0373	0.1117	0.0079	0.0454	0.0921	0.0188	0.017	0.0048	0.0033	0.021	0.0155	0.1508	0.0327	0.1012	0.0508	0.0079
4	rs4859723	77773437	0.89	0.118826527661215	0.98	0.18597139562509	0.434010096279574	0.303716441528849	0.009	0.008	0.0765	0.0152	0.052	0.0215	0.0203	0.0269	0.0052	0.0397	0.0373	0.1116	0.0078	0.0454	0.0922	0.0188	0.0169	0.0048	0.0033	0.021	0.0155	0.1509	0.0327	0.1016	0.0508	0.0079
4	rs6829573	77773610	0.89	0.118826527661215	0.98	0.18597139562509	0.442109862663645	0.241091558614093	0.009	0.008	0.0765	0.0152	0.052	0.0215	0.0203	0.0269	0.0052	0.0397	0.0372	0.1117	0.0078	0.0454	0.0923	0.0188	0.0169	0.0048	0.0033	0.021	0.0155	0.1511	0.0328	0.1014	0.0509	0.0079
4	rs344837	77778487	0.89	0.118826527661215	0.98	0.18597139562509	0.416763280854011	0.227987104214197	0.0093	0.0082	0.0766	0.015	0.0517	0.0212	0.0201	0.0267	0.0052	0.0397	0.0367	0.112	0.0078	0.0453	0.0935	0.0188	0.0168	0.0047	0.0033	0.0209	0.0153	0.1522	0.0328	0.1009	0.0505	0.0079
4	rs6812135	77779492	0.89	0.118826527661215	0.98	0.18597139562509	0.411989680448921	0.211173207027772	0.0093	0.0082	0.0766	0.015	0.0517	0.0212	0.0201	0.0267	0.0052	0.0397	0.0367	0.112	0.0078	0.0453	0.0936	0.0188	0.0168	0.0047	0.0033	0.0209	0.0153	0.1523	0.0328	0.1009	0.0505	0.0079
4	rs56121948	77786719	0.89	0.118826527661215	0.98	0.18597139562509	0.429665846186322	0.222335677756069	0.0096	0.0081	0.0772	0.015	0.0515	0.0209	0.0201	0.0266	0.0051	0.0395	0.0366	0.1123	0.0078	0.045	0.0948	0.0186	0.0168	0.0043	0.0032	0.0209	0.0153	0.1518	0.0329	0.1009	0.0506	0.0079
4	rs6812346	77789079	0.89	0.118826527661215	0.98	0.18597139562509	0.413711908821071	0.19968033298259	0.0096	0.0082	0.0775	0.015	0.0514	0.0209	0.0201	0.0266	0.005	0.0395	0.0366	0.1124	0.0077	0.0449	0.0958	0.0185	0.0168	0.0042	0.0032	0.0209	0.0153	0.1513	0.033	0.101	0.0504	0.0079
4	rs114908332	77789209	0.89	0.118826527661215	0.98	0.18597139562509	0.427268221900348	0.222768759221642	0.0096	0.0082	0.0775	0.015	0.0514	0.0209	0.0201	0.0266	0.0049	0.0395	0.0366	0.1124	0.0077	0.0449	0.0958	0.0185	0.0168	0.0042	0.0031	0.0209	0.0153	0.1513	0.033	0.1011	0.0504	0.0079
4	rs6828780	77799849	0.88	0.140769569262351	0.98	0.18597139562509	0.464779144975313	0.169986864259469	0.0094	0.0082	0.0775	0.015	0.0508	0.0209	0.0201	0.027	0.0047	0.0389	0.0367	0.113	0.0074	0.0444	0.0974	0.018	0.0168	0.0039	0.003	0.0206	0.0149	0.1516	0.0331	0.1025	0.0499	0.0079
4	rs2132766	77800625	0.88	0.140769569262351	1	0.139999700676332	0.471130277569999	0.176453972397721	0.0094	0.0082	0.0775	0.015	0.0508	0.0209	0.0201	0.027	0.0047	0.0389	0.0367	0.113	0.0074	0.0444	0.0974	0.018	0.0168	0.0039	0.003	0.0206	0.0149	0.1516	0.0331	0.1025	0.0499	0.0079
4	rs6816920	77812294	0.88	0.140769569262351	1.01	0.120454976543865	0.373321099311305	0.139418965422026	0.0093	0.0082	0.0777	0.0151	0.051	0.021	0.0202	0.0272	0.0045	0.0387	0.0367	0.1133	0.0073	0.0441	0.0983	0.018	0.0167	0.0038	0.0029	0.0204	0.0143	0.1517	0.0328	0.1035	0.0496	0.0076
4	rs28584831	77813649	0.88	0.140769569262351	1.01	0.120454976543865	0.339444488444657	0.144890643703438	0.0093	0.0082	0.0777	0.0151	0.0511	0.021	0.0201	0.0273	0.0045	0.0387	0.0366	0.1132	0.0073	0.044	0.0984	0.0179	0.0169	0.0037	0.0029	0.0204	0.0142	0.1515	0.0328	0.1038	0.0496	0.0076
4	rs4859725	77815545	0.88	0.140769569262351	1.01	0.120454976543865	0.318087209535863	0.139234831209988	0.0093	0.0082	0.0778	0.0151	0.0511	0.0211	0.0201	0.0273	0.0045	0.0387	0.0366	0.1133	0.0072	0.044	0.0984	0.0179	0.0169	0.0037	0.0029	0.0204	0.0142	0.1515	0.0328	0.104	0.0496	0.0075
4	rs2703130	77817874	0.88	0.140769569262351	1.01	0.120454976543865	0.290568223485555	0.131401906408815	0.0093	0.0081	0.0778	0.0151	0.051	0.0211	0.02	0.0273	0.0045	0.0386	0.0365	0.1133	0.0072	0.0439	0.0983	0.0179	0.0168	0.0037	0.0029	0.0204	0.0143	0.1515	0.0328	0.1046	0.0496	0.0075
4	rs13140552	77818132	0.88	0.140769569262351	1.01	0.120454976543865	0.284474548642192	0.134296993550187	0.0093	0.0081	0.0778	0.0151	0.051	0.0211	0.02	0.0273	0.0045	0.0386	0.0365	0.1133	0.0072	0.0439	0.0983	0.0179	0.0168	0.0037	0.0029	0.0204	0.0143	0.1514	0.0328	0.1047	0.0496	0.0075
4	rs2703124	77820626	0.88	0.140769569262351	1.01	0.120454976543865	0.260837916090801	0.118927376045535	0.0093	0.0081	0.0779	0.0151	0.051	0.021	0.0199	0.0273	0.0045	0.0388	0.0366	0.1134	0.0072	0.044	0.0985	0.0178	0.0166	0.0038	0.0029	0.0204	0.0143	0.1512	0.0329	0.1048	0.0496	0.0074
4	rs6837383	77823330	0.88	0.140769569262351	1.01	0.120454976543865	0.243849868157331	0.110620385079525	0.0093	0.0081	0.078	0.0151	0.0509	0.021	0.0195	0.0276	0.0045	0.0388	0.0366	0.1134	0.0072	0.044	0.0986	0.0177	0.0167	0.0037	0.0029	0.0204	0.0142	0.1512	0.0329	0.1049	0.0497	0.0074
4	rs79680546	77824216	0.88	0.140769569262351	1.02	0.103026239636585	0.250870591688819	0.120232232063049	0.0093	0.0081	0.078	0.0151	0.0509	0.021	0.0195	0.0276	0.0045	0.0388	0.0365	0.1134	0.0072	0.044	0.0986	0.0177	0.0166	0.0037	0.0029	0.0204	0.0142	0.1512	0.0329	0.1049	0.0497	0.0074
4	rs114380392	77824278	0.88	0.140769569262351	1.02	0.103026239636585	0.268624377574123	0.116937056920894	0.0093	0.0081	0.078	0.0151	0.0509	0.021	0.0195	0.0276	0.0044	0.0388	0.0365	0.1132	0.0072	0.044	0.0986	0.0177	0.0166	0.0037	0.0029	0.0204	0.0142	0.1512	0.0332	0.1049	0.0497	0.0074
4	rs2703108	77842520	0.89	0.118826527661215	1.02	0.103026239636585	0.0844432073848052	0.0725820932031408	0.0086	0.008	0.0799	0.0147	0.0498	0.0195	0.0178	0.0279	0.0038	0.0387	0.0359	0.1143	0.0069	0.0438	0.101	0.0161	0.016	0.0041	0.0027	0.0199	0.0137	0.1549	0.0332	0.1069	0.0496	0.0064
4	rs6853870	77845728	0.89	0.118826527661215	1.02	0.103026239636585	0.0806338297556452	0.0865092214414839	0.0086	0.008	0.08	0.0146	0.0498	0.0192	0.0177	0.0279	0.0038	0.0388	0.0359	0.1143	0.0069	0.0438	0.1011	0.0161	0.016	0.0041	0.0027	0.0199	0.0136	0.155	0.0333	0.1072	0.0496	0.0064
4	rs6847460	77851537	0.88	0.140769569262351	1.02	0.103026239636585	0.0763058010022267	0.0818817853667275	0.0085	0.008	0.0802	0.0144	0.0498	0.0189	0.0176	0.0281	0.0037	0.0385	0.0359	0.1144	0.0069	0.0437	0.1013	0.0159	0.0159	0.0042	0.0027	0.0199	0.0136	0.1552	0.0339	0.1073	0.0496	0.0064
4	rs72665106	77857026	0.88	0.140769569262351	1.02	0.103026239636585	0.0679456886978384	0.0753165075465166	0.0085	0.0081	0.0808	0.0152	0.0493	0.0188	0.0177	0.0279	0.0036	0.0388	0.0355	0.1144	0.0069	0.0437	0.1014	0.0163	0.0156	0.0044	0.0027	0.0199	0.0131	0.1552	0.0348	0.1059	0.0495	0.0062
4	rs1874564	77858105	0.88	0.140769569262351	1.02	0.103026239636585	0.0650305934999013	0.0588934940657599	0.0085	0.0082	0.0809	0.0153	0.0493	0.0188	0.0177	0.0279	0.0036	0.0389	0.0355	0.1145	0.0069	0.0437	0.1014	0.0163	0.0156	0.0044	0.0027	0.0199	0.013	0.1552	0.0349	0.1057	0.0496	0.0062
4	rs76989334	77863896	0.88	0.140769569262351	1.02	0.103026239636585	0.0578250102598998	0.0606046119938404	0.0085	0.0086	0.0812	0.0152	0.0492	0.0187	0.0176	0.0279	0.0035	0.0392	0.0354	0.1144	0.0069	0.0437	0.1012	0.0163	0.0154	0.0045	0.0028	0.0199	0.013	0.1544	0.0352	0.1055	0.0499	0.0061
4	rs4859728	77866834	0.88	0.140769569262351	1.02	0.103026239636585	0.0492456246480963	0.0686987256224412	0.0086	0.0087	0.0814	0.0152	0.0493	0.0186	0.0175	0.0279	0.0035	0.0395	0.0354	0.1145	0.0069	0.0438	0.101	0.0163	0.0153	0.0046	0.0028	0.0198	0.0129	0.1539	0.0353	0.1054	0.0499	0.0061
4	rs28459460	77867976	0.88	0.140769569262351	1.02	0.103026239636585	0.0405652146175951	0.0378648650249688	0.0084	0.0074	0.0826	0.0144	0.0503	0.0176	0.0166	0.0279	0.0034	0.0404	0.0356	0.115	0.0069	0.044	0.1011	0.0161	0.0143	0.0048	0.0028	0.0191	0.0128	0.1547	0.0353	0.1069	0.0504	0.0059
4	rs10009464	77868340	0.89	0.118826527661215	1.02	0.103026239636585	0.03087758137059	0.0309644597108265	0.0084	0.0069	0.0833	0.0142	0.0506	0.0174	0.0163	0.028	0.0033	0.0408	0.0356	0.1147	0.0068	0.0441	0.1013	0.0161	0.0143	0.0048	0.0028	0.0187	0.0128	0.1542	0.0353	0.1077	0.0505	0.0058
4	rs12650893	77878521	0.89	0.118826527661215	1.02	0.103026239636585	0.00835365240929758	0.0870467638780062	0.0078	0.0066	0.0853	0.0131	0.0508	0.0164	0.0155	0.0282	0.003	0.0408	0.0351	0.1181	0.0062	0.0437	0.102	0.0144	0.0141	0.0049	0.0028	0.0177	0.0127	0.1554	0.0352	0.1087	0.0511	0.0051
4	rs2645687	77881707	0.89	0.118826527661215	1.02	0.103026239636585	0.00820604716955904	0.0718694516388229	0.0078	0.0066	0.0854	0.0131	0.0508	0.0164	0.0154	0.0282	0.003	0.0408	0.0351	0.1182	0.0062	0.0437	0.1021	0.0144	0.0141	0.0049	0.0028	0.0176	0.0127	0.1554	0.0351	0.1087	0.0511	0.0051
4	rs72858633	77882230	0.89	0.118826527661215	1.02	0.103026239636585	0.00820160560378726	0.0726535170803705	0.0078	0.0066	0.0854	0.0131	0.0508	0.0164	0.0154	0.0282	0.003	0.0408	0.0351	0.1182	0.0062	0.0437	0.1021	0.0144	0.0141	0.0049	0.0028	0.0176	0.0127	0.1554	0.0351	0.1087	0.0511	0.0051
4	rs76993215	77890388	0.89	0.118826527661215	1.02	0.103026239636585	0.00817056604734342	0.0594177684161	0.0078	0.0066	0.0854	0.0131	0.0508	0.0164	0.0154	0.0282	0.003	0.0408	0.0351	0.1181	0.0062	0.0437	0.1022	0.0144	0.0142	0.0049	0.0028	0.0177	0.0127	0.1553	0.0351	0.1087	0.0511	0.0051
4	rs17262520	77890793	0.89	0.118826527661215	1.03	0.0875760293110768	0.00818385770402181	0.0589589199772186	0.0078	0.0066	0.0854	0.0131	0.0508	0.0164	0.0154	0.0282	0.003	0.0408	0.0351	0.1181	0.0062	0.0437	0.1022	0.0144	0.0142	0.0049	0.0028	0.0177	0.0127	0.1553	0.0351	0.1087	0.0511	0.0051
4	rs7674825	77892042	0.89	0.118826527661215	1.03	0.0875760293110768	0.00817056604734342	0.0550250321670733	0.0078	0.0066	0.0854	0.0131	0.0508	0.0164	0.0154	0.0282	0.003	0.0408	0.0351	0.1181	0.0062	0.0437	0.1022	0.0144	0.0142	0.0049	0.0028	0.0177	0.0127	0.1553	0.0351	0.1087	0.0511	0.0051
4	rs76496578	77897316	0.89	0.118826527661215	1.03	0.0875760293110768	0.00806482575888161	0.0520741171203467	0.0078	0.0066	0.0854	0.0131	0.0508	0.0164	0.0154	0.0282	0.003	0.0408	0.0351	0.1181	0.0062	0.0437	0.1022	0.0144	0.0143	0.0049	0.0028	0.0177	0.0127	0.1553	0.0351	0.1087	0.0511	0.0051
4	rs2645669	77898645	0.89	0.118826527661215	1.03	0.0875760293110768	0.00807359727385345	0.0498617447741532	0.0078	0.0066	0.0854	0.0131	0.0508	0.0164	0.0154	0.0282	0.003	0.0408	0.0351	0.1181	0.0062	0.0437	0.1022	0.0144	0.0143	0.0049	0.0028	0.0177	0.0127	0.1553	0.0351	0.1087	0.0511	0.0051
4	rs10016594	77901449	0.89	0.118826527661215	1.03	0.0875760293110768	0.00458659181361492	0.0520120982983859	0.0078	0.0066	0.0854	0.0131	0.0509	0.0164	0.0154	0.0282	0.003	0.0408	0.0351	0.1182	0.0062	0.0437	0.1022	0.0144	0.0143	0.0049	0.0028	0.0177	0.0127	0.1553	0.0351	0.1088	0.0511	0.0049
4	rs79092945	77906241	0.89	0.118826527661215	1.03	0.0875760293110768	0.00460076727016909	0.0594177684161	0.0078	0.0066	0.0854	0.0131	0.0509	0.0164	0.0154	0.0282	0.003	0.0408	0.0351	0.1182	0.0062	0.0437	0.1022	0.0144	0.0143	0.0049	0.0028	0.0177	0.0127	0.1553	0.0351	0.1089	0.0511	0.0049
4	rs114391386	77917881	0.89	0.118826527661215	1.03	0.0875760293110768	0.00672211414559305	0.0992853330339098	0.0077	0.0066	0.0854	0.0129	0.0511	0.0166	0.0153	0.0282	0.0029	0.0411	0.0347	0.1181	0.0062	0.0437	0.1024	0.0143	0.0143	0.0049	0.0028	0.0176	0.0122	0.1556	0.035	0.109	0.0511	0.0049
4	rs116154097	77921162	0.89	0.118826527661215	1.04	0.0739648219953096	0.00834015062282829	0.0894432810971409	0.0077	0.0066	0.0854	0.0127	0.0513	0.0167	0.0152	0.0282	0.0029	0.0413	0.0345	0.1181	0.0062	0.0437	0.1025	0.0143	0.0144	0.0049	0.0029	0.0176	0.0118	0.1557	0.0349	0.1091	0.0511	0.0049
4	rs62302327	77923590	0.89	0.118826527661215	1.04	0.0739648219953096	0.00848047501815885	0.0714432632550444	0.0077	0.0066	0.0854	0.0127	0.0514	0.0167	0.0152	0.0282	0.0029	0.0414	0.0345	0.1181	0.0062	0.0437	0.1025	0.0143	0.0144	0.0049	0.0029	0.0175	0.0117	0.1558	0.0349	0.1091	0.0511	0.0049
4	rs10518162	77923678	0.89	0.118826527661215	1.04	0.0739648219953096	0.00847136785864087	0.0696086068536865	0.0077	0.0066	0.0854	0.0127	0.0514	0.0167	0.0152	0.0282	0.0029	0.0414	0.0345	0.1181	0.0062	0.0437	0.1025	0.0143	0.0144	0.0049	0.0029	0.0175	0.0117	0.1558	0.0349	0.1091	0.0511	0.0049
4	rs74740014	77936878	0.89	0.118826527661215	1.04	0.0739648219953096	0.00879458542012598	0.0858965225782879	0.0076	0.0066	0.0855	0.0127	0.0513	0.0168	0.0152	0.0282	0.0029	0.0414	0.0345	0.1181	0.0062	0.0437	0.1025	0.0143	0.0145	0.0049	0.0029	0.0175	0.0117	0.1558	0.0349	0.1091	0.051	0.0049
4	rs17002339	77952932	0.89	0.118826527661215	1.04	0.0739648219953096	0.00959356316274054	0.0518881570009337	0.0073	0.0063	0.0861	0.0129	0.0505	0.0173	0.0155	0.0278	0.0028	0.0418	0.0344	0.1179	0.006	0.0437	0.1024	0.0146	0.0156	0.0049	0.0029	0.0171	0.0114	0.1564	0.0344	0.1093	0.0504	0.0049
4	rs12504031	77960526	0.89	0.118826527661215	1.04	0.0739648219953096	0.00948396863867427	0.0546444086596844	0.0073	0.0063	0.0861	0.0129	0.0505	0.0173	0.0155	0.0278	0.0028	0.0419	0.0344	0.1179	0.006	0.0437	0.1024	0.0146	0.0157	0.0049	0.0029	0.017	0.0114	0.1564	0.0343	0.1093	0.0503	0.0049
4	rs9993030	77963201	0.89	0.118826527661215	1.04	0.0739648219953096	0.00890280829778641	0.0535093889511163	0.0073	0.0063	0.0861	0.0129	0.0505	0.0174	0.0155	0.0278	0.0028	0.0419	0.0344	0.1179	0.006	0.0437	0.1024	0.0146	0.0157	0.0049	0.0029	0.017	0.0114	0.1564	0.0343	0.1093	0.0503	0.0048
4	rs4252897	77977391	0.89	0.118826527661215	1.04	0.0739648219953096	0.00897393237982793	0.0671703131928342	0.0073	0.0063	0.0864	0.0129	0.0502	0.0175	0.0156	0.0276	0.0028	0.0419	0.0343	0.1178	0.0059	0.0437	0.1024	0.0148	0.0159	0.0049	0.0028	0.0169	0.0113	0.1566	0.0341	0.1096	0.0502	0.0048
4	rs62302339	77989384	0.89	0.118826527661215	1.04	0.0739648219953096	0.0087618476701959	0.0481101441270902	0.0072	0.0063	0.0867	0.0129	0.0499	0.0176	0.0158	0.0275	0.0027	0.042	0.0343	0.1177	0.0059	0.0437	0.1024	0.0149	0.016	0.0049	0.0028	0.0168	0.0113	0.1568	0.034	0.1099	0.0501	0.0048
4	rs4252782	77994734	0.89	0.118826527661215	1.04	0.0739648219953096	0.00862720747669165	0.0530082457957203	0.0072	0.0063	0.0867	0.0129	0.0498	0.0177	0.0158	0.0274	0.0027	0.042	0.0343	0.1177	0.0059	0.0437	0.1024	0.0149	0.016	0.0049	0.0028	0.0168	0.0113	0.1569	0.0339	0.1099	0.0501	0.0048
4	rs62302342	78004151	0.89	0.118826527661215	1.04	0.0739648219953096	0.00896442428279553	0.0632101872033475	0.0071	0.0064	0.087	0.0129	0.0496	0.0178	0.016	0.0272	0.0027	0.042	0.0343	0.1177	0.0058	0.0436	0.102	0.015	0.0162	0.0049	0.0027	0.0167	0.0112	0.157	0.0338	0.1102	0.05	0.0048
4	rs78911774	78006206	0.89	0.118826527661215	1.04	0.0739648219953096	0.00898344814496023	0.0620018437431966	0.0071	0.0064	0.087	0.0129	0.0496	0.0179	0.016	0.0272	0.0027	0.042	0.0343	0.1177	0.0058	0.0436	0.102	0.015	0.0162	0.0049	0.0027	0.0167	0.0112	0.1571	0.0337	0.1102	0.05	0.0048
4	rs115427895	78021532	0.89	0.118826527661215	1.04	0.0739648219953096	0.00880864435767061	0.0767723215417254	0.0071	0.0065	0.0873	0.0128	0.0497	0.018	0.0161	0.027	0.0027	0.042	0.0342	0.1177	0.0056	0.0435	0.1017	0.015	0.0163	0.0049	0.0026	0.0167	0.0112	0.1572	0.0336	0.1104	0.0499	0.0048
4	rs72860260	78026113	0.89	0.118826527661215	1.04	0.0739648219953096	0.00878990290596178	0.084980754784386	0.0071	0.0065	0.0873	0.0128	0.0498	0.0181	0.0161	0.0269	0.0027	0.042	0.0342	0.1177	0.0056	0.0435	0.1016	0.015	0.0164	0.0049	0.0026	0.0166	0.0112	0.1573	0.0336	0.1104	0.0499	0.0047
4	rs11945401	78026629	0.89	0.118826527661215	1.04	0.0739648219953096	0.00861336969901841	0.0766992598697295	0.007	0.0065	0.0873	0.0128	0.0498	0.0181	0.0161	0.0269	0.0027	0.0421	0.0342	0.1177	0.0056	0.0435	0.1016	0.015	0.0164	0.0049	0.0026	0.0166	0.0112	0.1573	0.0335	0.1104	0.0499	0.0047
4	rs28661648	78035526	0.89	0.118826527661215	1.04	0.0739648219953096	0.0094344680169533	0.0984766776535603	0.007	0.0065	0.0875	0.0128	0.0498	0.0181	0.0162	0.0269	0.0027	0.0422	0.0342	0.1174	0.0056	0.0436	0.1017	0.015	0.0164	0.0048	0.0025	0.0166	0.0112	0.1574	0.0335	0.1102	0.0501	0.0047
4	rs58890008	78039694	0.9	0.0995502148251544	1.04	0.0739648219953096	0.0124860944166681	0.132846540895029	0.007	0.0065	0.0875	0.0128	0.0498	0.0181	0.0162	0.0268	0.0026	0.0422	0.0342	0.1173	0.0056	0.0436	0.1018	0.0149	0.0164	0.0048	0.0025	0.0166	0.0112	0.1574	0.0335	0.1102	0.05	0.0047
4	rs61420325	78043415	0.9	0.0995502148251544	1.06	0.0516972356607989	0.0172364264966894	0.124090603306848	0.0069	0.0065	0.0876	0.0127	0.0499	0.0181	0.0162	0.0268	0.0026	0.0423	0.0341	0.1172	0.0056	0.0437	0.1021	0.0147	0.0165	0.0048	0.0025	0.0167	0.0111	0.1573	0.0336	0.1103	0.0499	0.0047
4	rs114471819	78044785	0.9	0.0995502148251544	1.06	0.0516972356607989	0.0168447270660626	0.0867394334356721	0.0069	0.0065	0.0876	0.0127	0.0498	0.0181	0.0162	0.0268	0.0026	0.0423	0.034	0.1172	0.0056	0.0437	0.1022	0.0147	0.0165	0.0048	0.0025	0.0167	0.0111	0.1573	0.0337	0.1104	0.0499	0.0047
4	rs13128890	78053870	0.91	0.0827439743829911	1.06	0.0516972356607989	0.0229923094870414	0.266266994424014	0.0054	0.0064	0.0893	0.0127	0.0489	0.0198	0.0197	0.0254	0.0019	0.0428	0.0333	0.1173	0.0036	0.0429	0.1066	0.0142	0.0183	0.0036	0.0017	0.0144	0.0116	0.1535	0.035	0.115	0.0482	0.0029
4	rs4618339	78053949	0.91	0.0827439743829911	1.06	0.0516972356607989	0.0235799940290132	0.226025617523983	0.0054	0.0064	0.0894	0.0127	0.0489	0.0198	0.0197	0.0255	0.0019	0.0429	0.0333	0.1173	0.0036	0.0429	0.1066	0.0139	0.0183	0.0036	0.0017	0.0144	0.0116	0.1535	0.035	0.115	0.0482	0.0029
4	rs13133761	78054449	0.91	0.0827439743829911	1.06	0.0516972356607989	0.0266065902676612	0.237433968677813	0.0054	0.0064	0.0895	0.0127	0.0489	0.0198	0.0197	0.0255	0.0019	0.0429	0.0333	0.1174	0.0036	0.0429	0.1066	0.0139	0.0183	0.0035	0.0017	0.0144	0.0116	0.1534	0.035	0.115	0.0482	0.0029
4	rs115363201	78054740	0.91	0.0827439743829911	1.06	0.0516972356607989	0.0319259269135197	0.224178172405594	0.0054	0.0064	0.0895	0.0127	0.0489	0.0199	0.0197	0.0255	0.0019	0.0428	0.0333	0.1175	0.0036	0.0428	0.1066	0.0139	0.0183	0.0035	0.0017	0.0144	0.0116	0.1535	0.0349	0.115	0.0481	0.0029
4	rs13124954	78058785	0.91	0.0827439743829911	1.06	0.0516972356607989	0.0455124530204947	0.313911172123959	0.0052	0.0063	0.0901	0.0126	0.0491	0.02	0.0198	0.0258	0.0017	0.0422	0.0333	0.1185	0.0034	0.0421	0.1069	0.0138	0.0181	0.0033	0.0016	0.0142	0.0116	0.1538	0.0349	0.1153	0.048	0.0027
4	rs4150050	78079695	0.91	0.0827439743829911	1.06	0.0516972356607989	0.0473383008082481	0.425951812468654	0.005	0.0061	0.0906	0.0126	0.0493	0.0202	0.02	0.026	0.0015	0.0416	0.0335	0.1198	0.0032	0.0411	0.1074	0.0138	0.018	0.003	0.0015	0.0139	0.0115	0.1535	0.035	0.1157	0.0479	0.0026
4	rs4150052	78079772	0.91	0.0827439743829911	1.06	0.0516972356607989	0.0480056589096588	0.438086714790949	0.005	0.0061	0.0906	0.0126	0.0493	0.0202	0.02	0.026	0.0015	0.0416	0.0335	0.1198	0.0033	0.0411	0.1074	0.0138	0.018	0.003	0.0015	0.0139	0.0115	0.1535	0.035	0.1157	0.0479	0.0026
4	rs4150094	78087306	0.91	0.0827439743829911	1.06	0.0516972356607989	0.0454662762199579	0.45645788601567	0.005	0.0061	0.0906	0.0126	0.0493	0.0202	0.02	0.026	0.0015	0.0415	0.0335	0.1199	0.0033	0.0411	0.1074	0.0138	0.018	0.003	0.0015	0.0139	0.0115	0.1535	0.035	0.1157	0.0479	0.0026
4	rs6532867	78097602	0.91	0.0827439743829911	1.06	0.0516972356607989	0.033048342196764	0.335824740648384	0.005	0.0061	0.0907	0.0126	0.0493	0.0202	0.02	0.0261	0.0015	0.0412	0.0335	0.1201	0.0032	0.041	0.1074	0.0138	0.018	0.003	0.0015	0.0139	0.0115	0.1536	0.035	0.1158	0.0479	0.0026
4	rs114976762	78107461	0.91	0.0827439743829911	1.06	0.0516972356607989	0.0291581185022408	0.29669965162575	0.005	0.0062	0.0909	0.0127	0.0492	0.0202	0.02	0.0261	0.0015	0.0411	0.0336	0.1201	0.0032	0.041	0.1074	0.0138	0.018	0.003	0.0015	0.0139	0.0115	0.1536	0.0349	0.1157	0.0479	0.0026
4	rs77242576	78110710	0.92	0.0682081798453755	1.06	0.0516972356607989	0.0276705057846364	0.308501458121557	0.005	0.0062	0.0909	0.0127	0.049	0.0203	0.0201	0.0259	0.0015	0.041	0.0336	0.1206	0.0031	0.0411	0.1076	0.0139	0.018	0.0029	0.0015	0.0138	0.0115	0.1538	0.0347	0.1156	0.0478	0.0026
4	rs75214088	78114348	0.92	0.0682081798453755	1.06	0.0516972356607989	0.0257166133610556	0.371380550087969	0.0051	0.0061	0.091	0.0128	0.049	0.0203	0.0203	0.0257	0.0015	0.0408	0.0336	0.1207	0.003	0.0409	0.1076	0.014	0.018	0.0028	0.0015	0.0138	0.0115	0.154	0.0344	0.1157	0.0479	0.0026
4	rs10026129	78117312	0.92	0.0682081798453755	1.07	0.0427611820736564	0.0244067960291105	0.316324434414308	0.0052	0.0062	0.0911	0.0128	0.0489	0.0204	0.0203	0.0256	0.0015	0.0407	0.0336	0.1206	0.0028	0.0409	0.1077	0.0141	0.018	0.0028	0.0015	0.014	0.0115	0.1541	0.0344	0.1157	0.0479	0.0026
4	rs78624189	78118124	0.92	0.0682081798453755	1.07	0.0427611820736564	0.0256030113545498	0.337300945220623	0.0052	0.0062	0.0911	0.0128	0.0489	0.0204	0.0203	0.0256	0.0015	0.0407	0.0336	0.1206	0.0028	0.0409	0.1077	0.0141	0.018	0.0028	0.0015	0.014	0.0115	0.1541	0.0344	0.1157	0.0479	0.0026
4	rs115885188	78124945	0.92	0.0682081798453755	1.07	0.0427611820736564	0.0246568234220473	0.343719456975038	0.0052	0.0062	0.0911	0.0128	0.0489	0.0204	0.0203	0.0254	0.0015	0.0406	0.0336	0.1204	0.0028	0.0408	0.1078	0.0144	0.0181	0.0028	0.0015	0.0139	0.0116	0.1541	0.0343	0.1157	0.0479	0.0026
4	rs78875074	78131621	0.92	0.0682081798453755	1.08	0.0351072409391166	0.0208531720786625	0.364943320598063	0.0054	0.0062	0.091	0.0129	0.0489	0.0204	0.0204	0.0249	0.0016	0.0405	0.0336	0.1201	0.0028	0.0407	0.1079	0.015	0.0182	0.0027	0.0015	0.0137	0.0117	0.154	0.0342	0.1157	0.048	0.0027
4	rs11937061	78136933	0.92	0.0682081798453755	1.08	0.0351072409391166	0.00961359213677444	0.360418639253829	0.0057	0.0063	0.0908	0.0129	0.0488	0.0205	0.0206	0.0237	0.0017	0.0404	0.0337	0.1193	0.0029	0.0405	0.108	0.0167	0.0187	0.0027	0.0016	0.0131	0.012	0.1536	0.0339	0.1153	0.0488	0.0028
4	rs716025	78145233	0.92	0.0682081798453755	1.08	0.0351072409391166	0.00848503139724569	0.309581160254168	0.0057	0.0063	0.0908	0.013	0.0487	0.0206	0.0206	0.0237	0.0017	0.0404	0.0337	0.1193	0.0029	0.0404	0.1079	0.0168	0.0187	0.0027	0.0016	0.0131	0.0121	0.1536	0.0339	0.1153	0.0488	0.0028
4	rs716024	78145293	0.92	0.0682081798453755	1.08	0.0351072409391166	0.00849871173754354	0.309221134621702	0.0057	0.0063	0.0908	0.013	0.0487	0.0206	0.0206	0.0237	0.0017	0.0404	0.0337	0.1193	0.0029	0.0404	0.1079	0.0168	0.0187	0.0027	0.0016	0.0131	0.0121	0.1536	0.0339	0.1153	0.0488	0.0028
4	rs4599435	78152348	0.92	0.0682081798453755	1.08	0.0351072409391166	0.00950382394433928	0.322381424346669	0.0057	0.0063	0.0908	0.013	0.0487	0.0207	0.0206	0.0237	0.0017	0.0404	0.0337	0.1192	0.0026	0.0404	0.1078	0.0168	0.0188	0.0029	0.0016	0.0131	0.0121	0.1536	0.0339	0.1152	0.0488	0.0028
4	rs114885851	78157585	0.92	0.0682081798453755	1.08	0.0351072409391166	0.0129499633037009	0.364817418974571	0.0057	0.0062	0.0908	0.013	0.0487	0.0207	0.0207	0.0237	0.0017	0.0402	0.0337	0.1192	0.0026	0.0404	0.1079	0.0166	0.0188	0.003	0.0016	0.0131	0.0121	0.1536	0.0338	0.1152	0.049	0.0028
4	rs4432764	78158512	0.92	0.0682081798453755	1.08	0.0351072409391166	0.0135493461599527	0.372646469071057	0.0057	0.0062	0.0909	0.013	0.0487	0.0208	0.0207	0.0237	0.0017	0.0402	0.0337	0.1192	0.0026	0.0404	0.1079	0.0165	0.0188	0.003	0.0016	0.0131	0.0121	0.1536	0.0338	0.1152	0.0491	0.0028
4	rs7661051	78161257	0.92	0.0682081798453755	1.08	0.0351072409391166	0.0155574348404571	0.283750872450552	0.0056	0.0061	0.0918	0.0132	0.0482	0.0209	0.0211	0.0235	0.0018	0.0403	0.0333	0.1196	0.0024	0.0401	0.1086	0.017	0.0186	0.0031	0.0018	0.0128	0.012	0.1551	0.0322	0.1138	0.049	0.0028
4	rs2009276	78162194	0.93	0.0557421353933153	1.08	0.0351072409391166	0.0185985314200232	0.281415529870671	0.0056	0.0057	0.0934	0.0129	0.0475	0.0207	0.0207	0.0235	0.0016	0.0419	0.0331	0.1209	0.0021	0.0396	0.1103	0.0171	0.0186	0.0026	0.0015	0.0134	0.0114	0.1551	0.0312	0.113	0.0489	0.0024
4	rs34037856	78164222	0.93	0.0557421353933153	1.08	0.0351072409391166	0.0194305569022995	0.270980253387038	0.0056	0.0057	0.0934	0.0129	0.0481	0.0207	0.0207	0.0235	0.0016	0.0419	0.0331	0.121	0.0021	0.0396	0.1102	0.0171	0.0186	0.0026	0.0015	0.0134	0.0114	0.1548	0.0312	0.1126	0.0489	0.0024
4	rs114626087	78164282	0.93	0.0557421353933153	1.08	0.0351072409391166	0.0194982681265309	0.270519294909564	0.0056	0.0057	0.0934	0.0129	0.0481	0.0207	0.0207	0.0235	0.0016	0.0419	0.0331	0.121	0.0021	0.0396	0.1102	0.0171	0.0186	0.0026	0.0015	0.0134	0.0114	0.1548	0.0312	0.1126	0.0489	0.0024
4	rs62303615	78168535	0.93	0.0557421353933153	1.08	0.0351072409391166	0.0176347598176045	0.254767063541176	0.0056	0.0056	0.0933	0.013	0.0481	0.0207	0.0207	0.0236	0.0015	0.0421	0.0332	0.1212	0.0021	0.0396	0.1102	0.0171	0.0186	0.0026	0.0015	0.0134	0.0114	0.1546	0.0312	0.1125	0.049	0.0024
4	rs115300670	78170774	0.93	0.0557421353933153	1.1	0.0231193192345528	0.00950382394433928	0.221362252082895	0.0057	0.0056	0.0931	0.0131	0.048	0.0208	0.0206	0.0239	0.0015	0.0425	0.0335	0.1221	0.0021	0.04	0.1096	0.0172	0.0185	0.0025	0.0015	0.014	0.0114	0.1537	0.0309	0.1117	0.049	0.0024
4	rs41352744	78171206	0.93	0.0557421353933153	1.09	0.0286025630236612	0.00918989906750682	0.219850814886909	0.0057	0.0056	0.0931	0.0131	0.048	0.0208	0.0206	0.0239	0.0015	0.0425	0.0335	0.1221	0.0021	0.04	0.1096	0.0172	0.0185	0.0025	0.0015	0.014	0.0114	0.1537	0.0309	0.1117	0.049	0.0024
4	rs4241611	78171736	0.93	0.0557421353933153	1.09	0.0286025630236612	0.00826842222215737	0.198949632167087	0.0057	0.0056	0.0931	0.0131	0.048	0.0208	0.0206	0.0239	0.0015	0.0426	0.0335	0.1222	0.0021	0.04	0.1096	0.0172	0.0185	0.0025	0.0015	0.0141	0.0114	0.1537	0.0309	0.1117	0.049	0.0024
4	rs4859769	78186315	0.93	0.0557421353933153	1.09	0.0286025630236612	0.00575552485982271	0.164971953040269	0.0056	0.0056	0.0933	0.0131	0.0483	0.0207	0.0202	0.024	0.0015	0.0428	0.0337	0.1223	0.0021	0.0399	0.1088	0.0172	0.0183	0.0022	0.0015	0.0141	0.0114	0.1537	0.0312	0.112	0.0492	0.0023
4	rs79959345	78186439	0.93	0.0557421353933153	1.09	0.0286025630236612	0.00575552485982271	0.164580858810211	0.0056	0.0056	0.0933	0.0131	0.0483	0.0207	0.0202	0.024	0.0015	0.0428	0.0337	0.1223	0.0021	0.04	0.1088	0.0172	0.0183	0.0022	0.0015	0.0141	0.0114	0.1537	0.0312	0.112	0.0492	0.0023
4	rs111643863	78187317	0.93	0.0557421353933153	1.09	0.0286025630236612	0.00575552485982271	0.164287752496347	0.0056	0.0056	0.0933	0.0131	0.0483	0.0207	0.0202	0.024	0.0015	0.0428	0.0337	0.1223	0.0021	0.04	0.1088	0.0172	0.0183	0.0022	0.0015	0.0141	0.0114	0.1537	0.0312	0.112	0.0492	0.0023
4	rs2194124	78190056	0.93	0.0557421353933153	1.08	0.0351072409391166	0.00575214529047816	0.166147191699886	0.0056	0.0056	0.0933	0.0131	0.0483	0.0207	0.0202	0.024	0.0015	0.0428	0.0337	0.1223	0.0021	0.04	0.1088	0.0172	0.0183	0.0022	0.0015	0.0141	0.0114	0.1537	0.0312	0.112	0.0492	0.0023
4	rs13119031	78196966	0.93	0.0557421353933153	1.08	0.0351072409391166	0.00568152960820299	0.175453581735992	0.0056	0.0056	0.0933	0.0132	0.0483	0.0207	0.0202	0.0239	0.0015	0.043	0.0338	0.1224	0.0021	0.04	0.1085	0.0171	0.0183	0.0021	0.0015	0.0141	0.0115	0.1536	0.0312	0.1118	0.0494	0.0023
4	rs79829471	78197239	0.93	0.0557421353933153	1.08	0.0351072409391166	0.00564814071759563	0.178661746574528	0.0057	0.0056	0.0933	0.0132	0.0483	0.0207	0.0202	0.0239	0.0015	0.043	0.0338	0.1224	0.0021	0.04	0.1085	0.0171	0.0183	0.0021	0.0015	0.0141	0.0115	0.1536	0.0312	0.1118	0.0494	0.0023
4	rs9995518	78199379	0.93	0.0557421353933153	1.08	0.0351072409391166	0.00564814071759563	0.177757419773831	0.0057	0.0056	0.0933	0.0132	0.0483	0.0207	0.0202	0.0239	0.0015	0.043	0.0338	0.1224	0.0021	0.04	0.1085	0.0171	0.0183	0.0021	0.0015	0.0141	0.0115	0.1536	0.0312	0.1118	0.0494	0.0023
4	rs58303783	78199865	0.93	0.0557421353933153	1.08	0.0351072409391166	0.00564481023334076	0.177657036884668	0.0057	0.0056	0.0933	0.0132	0.0483	0.0207	0.0202	0.0239	0.0015	0.043	0.0338	0.1224	0.0021	0.04	0.1085	0.0171	0.0183	0.0021	0.0015	0.0141	0.0115	0.1536	0.0312	0.1118	0.0494	0.0023
4	rs11732260	78203795	0.93	0.0557421353933153	1.08	0.0351072409391166	0.00524665778282011	0.18300418311591	0.0057	0.0055	0.0933	0.0132	0.0483	0.0206	0.0202	0.0238	0.0015	0.0431	0.0339	0.1223	0.0022	0.04	0.1082	0.0172	0.0182	0.0021	0.0015	0.014	0.0114	0.1534	0.0306	0.1131	0.0494	0.0023
4	rs116725975	78208588	0.93	0.0557421353933153	1.08	0.0351072409391166	0.00454146026794627	0.180475142799252	0.0057	0.0055	0.0933	0.0132	0.0483	0.0206	0.0202	0.0238	0.0016	0.0432	0.034	0.1224	0.0021	0.04	0.1082	0.0172	0.0182	0.0021	0.0014	0.0139	0.0115	0.1534	0.0306	0.1131	0.0495	0.0023
4	rs2194131	78212236	0.93	0.0557421353933153	1.09	0.0286025630236612	0.00453584339694656	0.180475142799252	0.0057	0.0055	0.0933	0.0132	0.0483	0.0206	0.0202	0.0238	0.0016	0.0432	0.034	0.1224	0.0021	0.04	0.1082	0.0172	0.0182	0.0021	0.0014	0.0139	0.0115	0.1534	0.0306	0.1131	0.0495	0.0023
4	rs77426300	78214437	0.93	0.0557421353933153	1.09	0.0286025630236612	0.00458659181361492	0.180777988392903	0.0057	0.0055	0.0933	0.0132	0.0483	0.0206	0.0202	0.0238	0.0016	0.0432	0.034	0.1224	0.0021	0.04	0.1082	0.0172	0.0183	0.0021	0.0014	0.0139	0.0115	0.1535	0.0306	0.113	0.0495	0.0023
4	rs73827303	78226087	0.93	0.0557421353933153	1.09	0.0286025630236612	0.00463207412560999	0.181485307142046	0.0057	0.0055	0.0933	0.0132	0.0483	0.0207	0.0202	0.0238	0.0016	0.0432	0.0339	0.1224	0.0021	0.04	0.1081	0.0172	0.0183	0.0021	0.0014	0.0139	0.0115	0.1535	0.0306	0.1129	0.0495	0.0023
4	rs13145633	78227308	0.93	0.0557421353933153	1.09	0.0286025630236612	0.00367865207906392	0.184019178065033	0.0057	0.0055	0.0934	0.0132	0.0483	0.0207	0.0202	0.0238	0.0016	0.0432	0.0339	0.1224	0.0021	0.04	0.1083	0.0172	0.0183	0.0021	0.0014	0.0139	0.0115	0.1535	0.0306	0.1129	0.0495	0.0021
4	rs11935174	78235321	0.93	0.0557421353933153	1.09	0.0286025630236612	0.00372169544419548	0.184425714497837	0.0057	0.0055	0.0934	0.0132	0.0483	0.0207	0.0202	0.0238	0.0016	0.0432	0.0339	0.1224	0.0021	0.04	0.1082	0.0172	0.0184	0.0021	0.0014	0.0139	0.0115	0.1535	0.0306	0.1129	0.0495	0.0021
4	rs77821682	78251430	0.93	0.0557421353933153	1.08	0.0351072409391166	0.00472409837349028	0.198115648868462	0.0057	0.0055	0.0933	0.0133	0.0483	0.0207	0.0203	0.0238	0.0016	0.0432	0.0339	0.1227	0.0021	0.0399	0.1081	0.0172	0.0185	0.0022	0.0014	0.014	0.0114	0.1534	0.0304	0.1128	0.0494	0.0021
4	rs115869957	78256491	0.93	0.0557421353933153	1.08	0.0351072409391166	0.00502700806430786	0.203767785973492	0.0057	0.0055	0.0933	0.0133	0.0483	0.0207	0.0203	0.0237	0.0016	0.0434	0.0339	0.1227	0.0021	0.0399	0.1081	0.0172	0.0185	0.0022	0.0014	0.014	0.0114	0.1535	0.0303	0.1128	0.0494	0.0021
4	rs13105089	78256592	0.93	0.0557421353933153	1.08	0.0351072409391166	0.00502700806430786	0.203767785973492	0.0057	0.0055	0.0933	0.0133	0.0483	0.0207	0.0203	0.0237	0.0016	0.0434	0.0339	0.1227	0.0021	0.0399	0.1081	0.0172	0.0185	0.0022	0.0014	0.014	0.0114	0.1535	0.0303	0.1128	0.0494	0.0021
4	rs72856863	78258610	0.93	0.0557421353933153	1.08	0.0351072409391166	0.00503005102296075	0.203872956522055	0.0057	0.0055	0.0933	0.0133	0.0483	0.0207	0.0203	0.0237	0.0016	0.0434	0.0339	0.1227	0.0021	0.0399	0.1081	0.0172	0.0185	0.0022	0.0014	0.014	0.0114	0.1535	0.0303	0.1128	0.0494	0.0021
4	rs2194119	78268280	0.94	0.0451461751884772	1.1	0.0231193192345528	0.0054154429143137	0.208624311328845	0.0062	0.0056	0.0911	0.0142	0.0486	0.021	0.0217	0.0236	0.0017	0.0433	0.0349	0.1215	0.002	0.0399	0.1077	0.0174	0.019	0.0022	0.0014	0.0143	0.0118	0.1525	0.0302	0.1113	0.0497	0.0021
4	rs58695394	78268578	0.94	0.0451461751884772	1.07	0.0427611820736564	0.00513437026321474	0.227768889453881	0.0063	0.0056	0.0905	0.0144	0.0487	0.0215	0.022	0.0236	0.0017	0.0428	0.0351	0.1212	0.002	0.0399	0.1081	0.0177	0.0191	0.0023	0.0014	0.0143	0.0118	0.1524	0.03	0.1108	0.0494	0.0021
4	rs11726925	78268641	0.94	0.0451461751884772	1.07	0.0427611820736564	0.00484113441247003	0.224829647859156	0.0064	0.0056	0.0904	0.0145	0.0487	0.0216	0.0221	0.0236	0.0017	0.0427	0.0351	0.1212	0.002	0.0399	0.1082	0.0178	0.0191	0.0023	0.0014	0.0143	0.0118	0.1524	0.0299	0.1107	0.0494	0.0021
4	rs11936421	78270126	0.96	0.0287844243890396	1.07	0.0427611820736564	0.00395550383189846	0.285623388143333	0.0069	0.0056	0.0898	0.0147	0.0488	0.0218	0.0222	0.0232	0.0018	0.0413	0.0368	0.1206	0.0019	0.04	0.1081	0.0182	0.0193	0.0022	0.0018	0.0132	0.0123	0.1524	0.0295	0.1108	0.0498	0.002
4	rs34025207	78271319	0.96	0.0287844243890396	1.07	0.0427611820736564	0.0065298688602736	0.317654058953631	0.007	0.0056	0.0894	0.0147	0.0487	0.0218	0.0225	0.0232	0.0018	0.041	0.0373	0.1207	0.0018	0.04	0.108	0.0183	0.0193	0.0021	0.0019	0.0127	0.0124	0.1525	0.0295	0.1109	0.0499	0.0019
4	rs17002575	78271576	0.96	0.0287844243890396	1.07	0.0427611820736564	0.00679484005762855	0.33496449097656	0.007	0.0056	0.0894	0.0147	0.0487	0.0218	0.0226	0.0231	0.0018	0.0409	0.0374	0.1206	0.0018	0.04	0.1081	0.0183	0.0193	0.0021	0.0019	0.0126	0.0124	0.1525	0.0295	0.1109	0.0499	0.0019
4	rs56403473	78277538	0.96	0.0287844243890396	1.07	0.0427611820736564	0.0067871562663565	0.301570504342006	0.0071	0.0056	0.0891	0.0147	0.0487	0.0219	0.0228	0.0232	0.0018	0.0406	0.0377	0.1207	0.0018	0.04	0.1079	0.0183	0.0194	0.0021	0.0018	0.0128	0.0126	0.1525	0.0294	0.1108	0.0499	0.0019
4	rs17002587	78277945	0.96	0.0287844243890396	1.07	0.0427611820736564	0.00751013629776285	0.309821246674187	0.0071	0.0056	0.0891	0.0147	0.0487	0.0219	0.0228	0.0233	0.0018	0.0407	0.0378	0.1207	0.0018	0.04	0.1079	0.0183	0.0194	0.0021	0.0018	0.0125	0.0126	0.1525	0.0294	0.1108	0.0499	0.0019
4	rs56313553	78285539	0.96	0.0287844243890396	1.06	0.0516972356607989	0.0116651663625517	0.32590994164905	0.0072	0.0056	0.089	0.0148	0.0487	0.022	0.0229	0.0233	0.0019	0.0408	0.0381	0.1207	0.0018	0.04	0.1079	0.0181	0.0194	0.002	0.0019	0.0126	0.0128	0.1519	0.0295	0.1103	0.05	0.0018
4	Affx-36804950	78287541	0.96	0.0287844243890396	1.06	0.0516972356607989	0.0115208885779697	0.314272812070233	0.0072	0.0056	0.0889	0.0148	0.0487	0.022	0.0229	0.0233	0.0019	0.0407	0.0381	0.1208	0.0018	0.04	0.108	0.0181	0.0193	0.002	0.0019	0.0126	0.0129	0.1517	0.0295	0.1103	0.0501	0.0018
4	rs62302380	78293869	0.96	0.0287844243890396	1.06	0.0516972356607989	0.0137908446050553	0.326763340541501	0.0073	0.0056	0.0888	0.0148	0.0488	0.022	0.023	0.0233	0.0019	0.0407	0.0384	0.1208	0.0018	0.0399	0.108	0.018	0.0193	0.0019	0.0019	0.0127	0.0131	0.1512	0.0297	0.11	0.0501	0.0018
4	rs79024652	78294506	0.96	0.0287844243890396	1.06	0.0516972356607989	0.0142228217050599	0.334841650569436	0.0073	0.0056	0.0888	0.0148	0.0488	0.0221	0.023	0.0233	0.0019	0.0407	0.0384	0.1208	0.0018	0.0399	0.108	0.018	0.0193	0.0019	0.0019	0.0127	0.0131	0.1512	0.0297	0.11	0.0501	0.0018
4	rs114978723	78294509	0.96	0.0287844243890396	1.06	0.0516972356607989	0.0142228217050599	0.334841650569436	0.0073	0.0056	0.0888	0.0148	0.0488	0.0221	0.023	0.0233	0.0019	0.0407	0.0384	0.1208	0.0018	0.0399	0.108	0.018	0.0193	0.0019	0.0019	0.0127	0.0131	0.1512	0.0297	0.11	0.0501	0.0018
4	rs75116434	78300901	0.97	0.0226446595703671	1.06	0.0516972356607989	0.0156799007886226	0.307303109617828	0.0073	0.0056	0.0887	0.0148	0.0488	0.0221	0.023	0.0233	0.002	0.0407	0.0385	0.1208	0.0018	0.0399	0.108	0.0179	0.0193	0.0018	0.0019	0.0128	0.0131	0.151	0.0297	0.1099	0.0502	0.0018
4	rs62302381	78303155	0.97	0.0226446595703671	1.06	0.0516972356607989	0.0159196554875662	0.281882125692061	0.0073	0.0056	0.0887	0.0149	0.0488	0.0221	0.023	0.0234	0.002	0.0407	0.0386	0.1208	0.0018	0.04	0.1079	0.0178	0.0193	0.0018	0.0019	0.0128	0.0131	0.1509	0.0297	0.1099	0.0502	0.0017
4	rs28437320	78308496	0.97	0.0226446595703671	1.06	0.0516972356607989	0.0163177898127074	0.292560589846934	0.0073	0.0056	0.0887	0.0149	0.0488	0.022	0.023	0.0234	0.002	0.0407	0.0386	0.1208	0.0018	0.04	0.1079	0.0178	0.0193	0.0018	0.0019	0.0128	0.0132	0.1509	0.0298	0.1099	0.0502	0.0017
4	rs113637021	78317793	0.97	0.0226446595703671	1.05	0.0620520515513756	0.0138368908717177	0.298478900403108	0.0074	0.0056	0.0886	0.0148	0.0488	0.022	0.023	0.0235	0.002	0.0407	0.0386	0.1209	0.0018	0.0403	0.1078	0.0183	0.0192	0.0018	0.0019	0.0129	0.0131	0.1508	0.0298	0.1094	0.0502	0.0017
4	rs117127285	78321479	0.97	0.0226446595703671	1.05	0.0620520515513756	0.0137908446050553	0.282582462987247	0.0074	0.0056	0.0886	0.0148	0.0488	0.0219	0.023	0.0235	0.002	0.0407	0.0386	0.1209	0.0018	0.0403	0.1078	0.0183	0.0192	0.0018	0.0019	0.0129	0.013	0.1508	0.0298	0.1093	0.0502	0.0017
4	rs72857733	78327035	0.97	0.0226446595703671	1.05	0.0620520515513756	0.0142766734589189	0.280599557323607	0.0074	0.0056	0.0886	0.0148	0.0489	0.0219	0.023	0.0235	0.002	0.0407	0.0386	0.1209	0.0018	0.0404	0.1078	0.0185	0.0191	0.0018	0.0019	0.013	0.013	0.1507	0.0298	0.1092	0.0502	0.0017
4	rs11932575	78328567	0.97	0.0226446595703671	1.05	0.0620520515513756	0.0150115549479432	0.293977715466915	0.0074	0.0056	0.0886	0.0148	0.0489	0.0219	0.023	0.0235	0.002	0.0407	0.0386	0.1209	0.0018	0.0404	0.1078	0.0185	0.0191	0.0018	0.0019	0.013	0.013	0.1507	0.0298	0.1091	0.0502	0.0017
4	rs11934887	78335597	1	0.0103504126855126	1.05	0.0620520515513756	0.0262375175119662	0.14817249413562	0.0083	0.0061	0.0825	0.0159	0.0478	0.0236	0.0253	0.0263	0.0022	0.0406	0.0395	0.1181	0.0019	0.0417	0.1066	0.0204	0.0199	0.0019	0.0024	0.0152	0.0154	0.1462	0.0316	0.1018	0.0517	0.0017
4	rs115995662	78338992	1	0.0103504126855126	1.05	0.0620520515513756	0.0231838200175053	0.125770797248816	0.0083	0.0061	0.0824	0.0159	0.0478	0.0237	0.0253	0.0263	0.0023	0.0406	0.0395	0.1181	0.0019	0.0418	0.1065	0.0204	0.0199	0.002	0.0024	0.0152	0.0154	0.1462	0.0316	0.1018	0.0517	0.0017
4	rs6815227	78339175	1	0.0103504126855126	1.06	0.0516972356607989	0.0231454265733782	0.12656961955527	0.0083	0.0061	0.0824	0.0159	0.0478	0.0237	0.0253	0.0263	0.0023	0.0406	0.0395	0.1181	0.0019	0.0418	0.1064	0.0204	0.0199	0.002	0.0024	0.0152	0.0154	0.1462	0.0316	0.1018	0.0517	0.0017
4	rs894435	78339763	1	0.0103504126855126	1.06	0.0516972356607989	0.0222283100346623	0.111889973197969	0.0083	0.0061	0.0824	0.0159	0.0478	0.0236	0.0253	0.0263	0.0023	0.0406	0.0395	0.1181	0.0019	0.0418	0.1064	0.0204	0.0199	0.002	0.0024	0.0153	0.0154	0.1464	0.0316	0.1017	0.0517	0.0017
4	rs7677281	78341660	1	0.0103504126855126	1.06	0.0516972356607989	0.0225091078431911	0.110535943064983	0.0084	0.0061	0.0824	0.0158	0.0479	0.0236	0.0253	0.0262	0.0023	0.0406	0.0397	0.1182	0.0019	0.0418	0.1061	0.0203	0.0197	0.002	0.0023	0.0152	0.0156	0.1467	0.0316	0.1016	0.0519	0.0017
4	rs12644936	78345120	1	0.0103504126855126	1.06	0.0516972356607989	0.0204555474492907	0.114018222871647	0.0084	0.0061	0.0826	0.0159	0.0479	0.0235	0.0252	0.0262	0.0023	0.0406	0.0398	0.1182	0.0019	0.0418	0.1059	0.0203	0.0198	0.002	0.0022	0.0152	0.0157	0.1468	0.0315	0.1014	0.052	0.0017
4	rs17002676	78346794	1	0.0103504126855126	1.06	0.0516972356607989	0.0204906676227931	0.120755675245062	0.0084	0.0061	0.0827	0.0159	0.0479	0.0235	0.0252	0.0262	0.0023	0.0405	0.0398	0.1181	0.0019	0.0418	0.1058	0.0203	0.0198	0.002	0.0022	0.0151	0.0157	0.1468	0.0315	0.1013	0.052	0.0017
4	rs112825886	78350950	1	0.0103504126855126	1.06	0.0516972356607989	0.0198222405995393	0.123649852477956	0.0085	0.0061	0.0827	0.0162	0.0479	0.0236	0.0252	0.0262	0.0023	0.0406	0.0399	0.1178	0.0019	0.0418	0.1059	0.0202	0.0199	0.002	0.0022	0.0151	0.0157	0.1467	0.0315	0.101	0.0522	0.0017
4	rs11940899	78352372	1	0.0103504126855126	1.06	0.0516972356607989	0.0196512452914208	0.118753801228155	0.0085	0.0061	0.0828	0.0165	0.0479	0.0237	0.0253	0.0262	0.0023	0.0406	0.0399	0.1174	0.0019	0.0418	0.1058	0.0202	0.02	0.002	0.0022	0.015	0.0157	0.1468	0.0315	0.1005	0.0524	0.0017
4	rs7670432	78356185	1	0.0103504126855126	1.06	0.0516972356607989	0.0243271718901173	0.1368491957257	0.0085	0.0062	0.0828	0.0165	0.0479	0.0237	0.0253	0.026	0.0023	0.0407	0.0398	0.1174	0.0019	0.0419	0.105	0.0203	0.0203	0.0019	0.0022	0.0149	0.0157	0.1472	0.0316	0.1002	0.0529	0.0015
4	rs4859499	78364825	1	0.0103504126855126	1.06	0.0516972356607989	0.0234344931716147	0.16136683400676	0.0085	0.0063	0.0828	0.0165	0.0479	0.0237	0.0252	0.0258	0.0022	0.0407	0.0399	0.1172	0.0019	0.042	0.1051	0.0203	0.0204	0.0019	0.0022	0.0149	0.0157	0.1474	0.0316	0.1001	0.0529	0.0015
4	rs875969	78375020	1.01	0.0077998467636837	1.06	0.0516972356607989	0.0173606767907445	0.156443977835024	0.0086	0.0064	0.0831	0.0165	0.0476	0.0238	0.0246	0.0258	0.0022	0.0405	0.0397	0.1161	0.0019	0.042	0.1057	0.0203	0.0206	0.0018	0.0022	0.0149	0.0158	0.1482	0.0319	0.0998	0.0532	0.0015
4	rs894436	78376001	1.01	0.0077998467636837	1.07	0.0427611820736564	0.0167459357779083	0.150532852689932	0.0086	0.0064	0.0831	0.0165	0.0476	0.0238	0.0246	0.0258	0.0022	0.0405	0.0397	0.116	0.0019	0.042	0.1057	0.0203	0.0206	0.0018	0.0022	0.0149	0.0158	0.1482	0.0319	0.0999	0.0532	0.0015
4	rs115587484	78393956	1.01	0.0077998467636837	1.07	0.0427611820736564	0.0251623636986552	0.17685467971828	0.0086	0.0064	0.0831	0.0166	0.0475	0.0238	0.0247	0.0257	0.0022	0.0406	0.0396	0.1161	0.002	0.042	0.1056	0.0203	0.0206	0.0019	0.0022	0.015	0.0159	0.1476	0.0319	0.0998	0.0532	0.0015
4	rs114782231	78402112	1.01	0.0077998467636837	1.07	0.0427611820736564	0.0258617168497897	0.190560405479322	0.0086	0.0064	0.0831	0.0165	0.0476	0.0239	0.0247	0.0257	0.0022	0.0407	0.0396	0.1162	0.002	0.0421	0.1055	0.0207	0.0206	0.0019	0.0022	0.015	0.0159	0.1473	0.0319	0.0994	0.0533	0.0015
4	rs17002699	78413831	1.01	0.0077998467636837	1.07	0.0427611820736564	0.0284074226794088	0.182396111102832	0.0086	0.0064	0.0831	0.0166	0.0476	0.0239	0.0248	0.0257	0.0022	0.0407	0.0396	0.1162	0.002	0.0421	0.1054	0.0207	0.0207	0.0019	0.0023	0.015	0.0159	0.147	0.0319	0.0992	0.0534	0.0015
4	rs114587474	78418900	1.01	0.0077998467636837	1.07	0.0427611820736564	0.0299457533101287	0.178661746574528	0.0086	0.0064	0.0831	0.0166	0.0475	0.0239	0.0248	0.0257	0.0022	0.0407	0.0395	0.1162	0.002	0.0421	0.1053	0.0207	0.0207	0.0019	0.0023	0.015	0.0159	0.147	0.0319	0.0992	0.0534	0.0015
4	rs1442691	78424381	1.02	0.0058113257599233	1.07	0.0427611820736564	0.0275508278076204	0.143213210765315	0.0088	0.0063	0.0833	0.0169	0.0468	0.0241	0.0251	0.026	0.0022	0.0407	0.0392	0.1165	0.0023	0.0428	0.1042	0.021	0.0209	0.0021	0.0025	0.0154	0.0161	0.1458	0.0321	0.0975	0.0538	0.0017
4	rs6852819	78430072	1.02	0.0058113257599233	1.07	0.0427611820736564	0.0219408126707378	0.177958244314392	0.0089	0.0062	0.0842	0.0172	0.0461	0.0245	0.0253	0.0263	0.0024	0.0407	0.0389	0.1161	0.0026	0.0434	0.103	0.0212	0.0211	0.0024	0.0026	0.0158	0.0163	0.1453	0.0321	0.0957	0.0541	0.0018
4	rs34590214	78430176	1.02	0.0058113257599233	1.07	0.0427611820736564	0.0219315834370779	0.178963540689277	0.0089	0.0062	0.0842	0.0172	0.0461	0.0245	0.0253	0.0263	0.0024	0.0407	0.0389	0.1161	0.0026	0.0434	0.103	0.0212	0.0211	0.0024	0.0026	0.0158	0.0163	0.1453	0.0321	0.0957	0.0541	0.0018
4	rs17406380	78433286	1.02	0.0058113257599233	1.07	0.0427611820736564	0.0221631553755617	0.179366206051201	0.0089	0.0062	0.0842	0.0172	0.046	0.0245	0.0253	0.0263	0.0024	0.0407	0.0389	0.1164	0.0026	0.0434	0.1029	0.0212	0.0211	0.0024	0.0026	0.0158	0.0164	0.1453	0.0321	0.0956	0.054	0.0018
4	rs17406477	78456502	1.02	0.0058113257599233	1.07	0.0427611820736564	0.022735577393577	0.161658093231535	0.009	0.0062	0.0843	0.0173	0.0459	0.0245	0.0253	0.0263	0.0024	0.0407	0.0389	0.1163	0.0026	0.0435	0.1028	0.0212	0.0212	0.0024	0.0026	0.0159	0.0164	0.1453	0.032	0.0954	0.054	0.0018
4	rs78866892	78457383	1.02	0.0058113257599233	1.07	0.0427611820736564	0.0229636812867097	0.168802158004557	0.009	0.0062	0.0843	0.0173	0.0458	0.0245	0.0253	0.0263	0.0024	0.0407	0.0389	0.1163	0.0026	0.0436	0.1028	0.0212	0.0212	0.0024	0.0026	0.0159	0.0164	0.1453	0.032	0.0954	0.054	0.0018
4	rs1077234	78459361	1.02	0.0058113257599233	1.07	0.0427611820736564	0.0233282028915411	0.167522000082148	0.009	0.0062	0.0843	0.0173	0.0458	0.0245	0.0253	0.0263	0.0024	0.0407	0.0389	0.1162	0.0026	0.0436	0.1028	0.0212	0.0212	0.0024	0.0026	0.0159	0.0164	0.1453	0.032	0.0954	0.054	0.0018
4	rs115405066	78477050	1.02	0.0058113257599233	1.07	0.0427611820736564	0.0341854125548751	0.173757448789393	0.0091	0.0062	0.0848	0.0176	0.0453	0.0246	0.0253	0.0265	0.0026	0.0409	0.039	0.116	0.0028	0.0433	0.1026	0.0211	0.0211	0.0025	0.0027	0.0162	0.0166	0.1447	0.032	0.095	0.0538	0.0019
4	rs2119976	78480210	1.02	0.0058113257599233	1.07	0.0427611820736564	0.0371133299694173	0.179869976297521	0.0091	0.0062	0.0849	0.0176	0.0452	0.0246	0.0253	0.0265	0.0026	0.0409	0.039	0.1159	0.0028	0.0433	0.1027	0.021	0.0211	0.0024	0.0027	0.0162	0.0167	0.1447	0.0319	0.0949	0.0538	0.0019
4	rs189587	78500085	1.02	0.0058113257599233	1.07	0.0427611820736564	0.0313034810950034	0.219635172294957	0.0092	0.0062	0.0851	0.0178	0.0452	0.0247	0.0253	0.0265	0.0027	0.041	0.039	0.1157	0.0029	0.0433	0.1025	0.0209	0.021	0.0024	0.0027	0.0165	0.0167	0.1444	0.0317	0.0946	0.0538	0.002
4	rs112165595	78503721	1.02	0.0058113257599233	1.07	0.0427611820736564	0.0344389267204083	0.245884239650522	0.0092	0.0062	0.0852	0.0178	0.0452	0.0247	0.0254	0.0264	0.0027	0.0409	0.0391	0.1156	0.0029	0.0433	0.1023	0.021	0.0211	0.0024	0.0027	0.0165	0.0167	0.1443	0.0317	0.0948	0.0537	0.002
4	rs355686	78505372	1.02	0.0058113257599233	1.07	0.0427611820736564	0.0338452362905799	0.253863009859626	0.0092	0.0062	0.0852	0.0178	0.0453	0.0247	0.0254	0.0264	0.0027	0.041	0.0391	0.1156	0.0029	0.0434	0.1024	0.021	0.0211	0.0024	0.0027	0.0165	0.0166	0.1443	0.0314	0.0949	0.0537	0.002
4	rs115425972	78509583	1.03	0.00427993383527349	1.07	0.0427611820736564	0.115772715673205	0.257598741761976	0.01	0.0063	0.0918	0.0194	0.044	0.0248	0.0262	0.027	0.0036	0.0411	0.0382	0.1154	0.004	0.0422	0.0998	0.0219	0.021	0.003	0.0032	0.0173	0.0172	0.1359	0.0304	0.0949	0.0525	0.0025
4	rs11946019	78510447	1.03	0.00427993383527349	1.07	0.0427611820736564	0.108148588453195	0.276414639466011	0.01	0.0063	0.0925	0.0195	0.0438	0.0249	0.0263	0.0271	0.0037	0.0411	0.0381	0.1154	0.0041	0.0421	0.0994	0.022	0.021	0.003	0.0032	0.0174	0.0172	0.1352	0.0303	0.0949	0.0524	0.0026
4	rs28465432	78521039	1.03	0.00427993383527349	1.07	0.0427611820736564	0.106506677766995	0.260554092563123	0.0101	0.0063	0.0926	0.0197	0.0437	0.0247	0.0263	0.0273	0.0037	0.0412	0.0381	0.1154	0.0042	0.0421	0.0981	0.0221	0.0211	0.0031	0.0034	0.0176	0.0172	0.1349	0.0302	0.0956	0.0524	0.0027
4	rs7660547	78534857	1.03	0.00427993383527349	1.08	0.0351072409391166	0.0995283262908434	0.180677020444862	0.0101	0.0063	0.0929	0.0198	0.0436	0.0248	0.0264	0.0274	0.0038	0.0412	0.0377	0.1151	0.0043	0.0421	0.0981	0.0222	0.0209	0.0032	0.0034	0.0179	0.0174	0.1346	0.0301	0.0955	0.0523	0.0027
4	rs75253711	78535022	1.03	0.00427993383527349	1.08	0.0351072409391166	0.105092730982076	0.183917591988687	0.0101	0.0063	0.0929	0.0198	0.0436	0.0248	0.0264	0.0274	0.0038	0.0412	0.0377	0.1151	0.0043	0.0421	0.098	0.0222	0.0209	0.0032	0.0034	0.0179	0.0174	0.1346	0.0301	0.0955	0.0523	0.0027
4	rs80260960	78537653	1.03	0.00427993383527349	1.08	0.0351072409391166	0.112197066706165	0.199471469495925	0.0101	0.0063	0.093	0.0199	0.0436	0.0246	0.0264	0.0275	0.0038	0.0412	0.0376	0.1154	0.0044	0.0423	0.0977	0.0225	0.0208	0.0032	0.0033	0.0181	0.0177	0.1341	0.03	0.0956	0.0518	0.0028
4	rs41496046	78541338	1.02	0.0058113257599233	1.08	0.0351072409391166	0.0691393049837623	0.151765526550299	0.0103	0.0064	0.0932	0.0202	0.0434	0.0238	0.0264	0.0277	0.0039	0.0408	0.0374	0.1163	0.0044	0.043	0.0967	0.0234	0.0202	0.0034	0.003	0.0191	0.0187	0.1332	0.0298	0.096	0.0503	0.0029
4	rs17416208	78542259	1.02	0.0058113257599233	1.07	0.0427611820736564	0.090357143668292	0.194170386651712	0.0103	0.0064	0.0944	0.0204	0.0431	0.0234	0.0262	0.0276	0.0039	0.0405	0.0373	0.1167	0.0045	0.0433	0.0959	0.0235	0.0201	0.0034	0.0029	0.0192	0.0187	0.133	0.0296	0.0968	0.0496	0.0029
4	rs10003073	78543606	1.01	0.0077998467636837	1.07	0.0427611820736564	0.0762190707163457	0.222552184077505	0.0104	0.0064	0.095	0.0205	0.0431	0.0233	0.0261	0.0276	0.0039	0.0404	0.0373	0.1168	0.0045	0.0435	0.0956	0.0236	0.0201	0.0034	0.0029	0.0196	0.0187	0.1329	0.0295	0.0968	0.0493	0.0029
4	rs4859864	78544327	1.01	0.0077998467636837	1.07	0.0427611820736564	0.0737103166127146	0.183917591988687	0.0104	0.0064	0.095	0.0205	0.0431	0.0233	0.0262	0.0276	0.0039	0.0403	0.0372	0.1169	0.0045	0.0435	0.0957	0.0236	0.0201	0.0034	0.0029	0.0196	0.0185	0.1329	0.0295	0.0969	0.0493	0.0029
4	rs17416271	78544487	1.01	0.0077998467636837	1.07	0.0427611820736564	0.0687331683397283	0.185851008116084	0.0104	0.0066	0.095	0.0205	0.043	0.0232	0.0261	0.0276	0.004	0.0404	0.0372	0.1169	0.0043	0.0435	0.0955	0.0236	0.02	0.0034	0.0029	0.0196	0.0185	0.1329	0.0295	0.097	0.0492	0.0031
4	rs113971635	78551937	1.01	0.0077998467636837	1.07	0.0427611820736564	0.138968062777413	0.207882820614509	0.0105	0.0066	0.0952	0.0209	0.0423	0.023	0.0264	0.0275	0.0044	0.0403	0.037	0.1167	0.0043	0.0435	0.0952	0.0241	0.0202	0.0034	0.003	0.0198	0.0185	0.1331	0.0294	0.0964	0.0492	0.0031
4	rs972755	78562040	1.01	0.0077998467636837	1.07	0.0427611820736564	0.171088648589577	0.212664790837299	0.0104	0.0066	0.0955	0.0214	0.042	0.0228	0.0266	0.0273	0.0044	0.0413	0.0368	0.1164	0.0044	0.044	0.094	0.0247	0.0206	0.0035	0.0029	0.0201	0.0185	0.1327	0.0294	0.0958	0.049	0.0031
4	rs73827416	78571507	1.01	0.0077998467636837	1.07	0.0427611820736564	0.133950637517436	0.19499874107946	0.0104	0.0066	0.0955	0.0214	0.042	0.0228	0.0267	0.0273	0.0042	0.0414	0.0368	0.1164	0.0044	0.0441	0.0936	0.0246	0.0207	0.0035	0.003	0.0201	0.0185	0.1325	0.0299	0.0957	0.0491	0.0031
4	rs4566676	78583980	1.01	0.0077998467636837	1.07	0.0427611820736564	0.122021696617249	0.18493431688321	0.0103	0.0065	0.0956	0.0214	0.042	0.0228	0.0266	0.0273	0.0042	0.0414	0.0367	0.1165	0.0043	0.0441	0.0932	0.0245	0.0209	0.0035	0.0029	0.0202	0.0185	0.1321	0.0307	0.0957	0.0492	0.0031
4	rs6826999	78584459	1.01	0.0077998467636837	1.07	0.0427611820736564	0.120888990157562	0.185443398408642	0.0103	0.0065	0.0956	0.0214	0.042	0.0228	0.0266	0.0273	0.0042	0.0415	0.0367	0.1165	0.0043	0.0441	0.0932	0.0245	0.0209	0.0035	0.0029	0.0202	0.0185	0.1321	0.0308	0.0957	0.0492	0.0031
4	rs34345481	78589876	1.01	0.0077998467636837	1.07	0.0427611820736564	0.136149631175141	0.222011047405546	0.0101	0.0065	0.0958	0.0215	0.0422	0.0227	0.0267	0.0273	0.0042	0.0416	0.0366	0.1162	0.0042	0.0445	0.093	0.0246	0.0208	0.0035	0.0029	0.0202	0.0185	0.1322	0.0304	0.0956	0.0491	0.003
4	rs13139742	78592465	1.01	0.0077998467636837	1.07	0.0427611820736564	0.135496981281323	0.217375121483188	0.01	0.0065	0.0958	0.0215	0.0422	0.0227	0.0268	0.0272	0.0042	0.0416	0.0366	0.116	0.0042	0.0447	0.093	0.0246	0.0208	0.0035	0.0028	0.0205	0.0185	0.1323	0.0304	0.0956	0.049	0.003
4	rs115281334	78595878	1.01	0.0077998467636837	1.07	0.0427611820736564	0.124778319163627	0.211386077689229	0.01	0.0065	0.0957	0.0214	0.0421	0.0226	0.0266	0.0273	0.0041	0.0415	0.0369	0.1157	0.0042	0.0447	0.0933	0.0247	0.0208	0.0036	0.0029	0.0206	0.0185	0.1322	0.0304	0.0958	0.0488	0.003
4	rs72863460	78595940	1.01	0.0077998467636837	1.07	0.0427611820736564	0.123160850959645	0.210960407392729	0.01	0.0065	0.0957	0.0214	0.0421	0.0226	0.0266	0.0273	0.0041	0.0415	0.0368	0.1157	0.0042	0.0447	0.0933	0.0247	0.0208	0.0036	0.0029	0.0206	0.0185	0.1322	0.0304	0.0959	0.0487	0.003
4	rs115487233	78614426	1.01	0.0077998467636837	1.07	0.0427611820736564	0.142459901628185	0.219850814886909	0.0098	0.0064	0.0955	0.0214	0.0422	0.0225	0.0267	0.027	0.004	0.0414	0.0368	0.1157	0.0042	0.0451	0.0934	0.0247	0.0208	0.0035	0.0028	0.0208	0.0184	0.1323	0.0304	0.0958	0.049	0.0029
4	rs17408096	78619058	1.01	0.0077998467636837	1.07	0.0427611820736564	0.144741264052439	0.223093750891437	0.0098	0.0064	0.0956	0.0214	0.0422	0.0225	0.0267	0.027	0.004	0.0414	0.0368	0.1157	0.0042	0.0452	0.0934	0.0247	0.0208	0.0035	0.0028	0.0208	0.0184	0.1323	0.0304	0.0958	0.049	0.0029
4	rs77964612	78625048	1.01	0.0077998467636837	1.07	0.0427611820736564	0.151217681275069	0.121892733284845	0.0094	0.0061	0.0968	0.021	0.0427	0.0218	0.0272	0.0269	0.0038	0.0416	0.0361	0.1162	0.0037	0.0458	0.0927	0.0246	0.0206	0.0032	0.0026	0.0212	0.0184	0.133	0.0306	0.0961	0.049	0.0029
4	rs113140311	78635583	0.97	0.0226446595703671	1.07	0.0427611820736564	0.580116965578297	0.167030541089163	0.0082	0.0054	0.1002	0.0201	0.0439	0.0199	0.0284	0.0264	0.0034	0.0428	0.034	0.1172	0.0025	0.0474	0.0905	0.0244	0.0201	0.0025	0.002	0.0221	0.0183	0.1348	0.0311	0.0966	0.0491	0.0028
4	rs13105201	78636621	0.97	0.0226446595703671	1.07	0.0427611820736564	0.574245323308679	0.160881814645972	0.0082	0.0054	0.1002	0.0201	0.0439	0.0199	0.0284	0.0264	0.0034	0.0429	0.034	0.1172	0.0025	0.0474	0.0905	0.0244	0.0201	0.0025	0.002	0.0221	0.0183	0.1348	0.0311	0.0966	0.0491	0.0028
4	rs75036914	78636748	0.97	0.0226446595703671	1.07	0.0427611820736564	0.578764700028928	0.151480743441866	0.0082	0.0054	0.1002	0.0201	0.0439	0.0199	0.0284	0.0264	0.0034	0.0428	0.0339	0.1168	0.0025	0.0479	0.0905	0.0244	0.0201	0.0025	0.002	0.0221	0.0183	0.1348	0.0311	0.0966	0.0491	0.0028
4	rs13104947	78643791	0.97	0.0226446595703671	1.07	0.0427611820736564	0.555206253420399	0.106262326084331	0.0082	0.0054	0.1002	0.0201	0.0439	0.0199	0.0285	0.0264	0.0034	0.0428	0.0338	0.1169	0.0025	0.0479	0.0907	0.0244	0.0202	0.0025	0.002	0.0221	0.0183	0.1349	0.0311	0.0966	0.0491	0.0028
4	rs187088962	78646102	0.97	0.0226446595703671	1.07	0.0427611820736564	0.556797940688914	0.106012960317206	0.0082	0.0054	0.1002	0.0201	0.0439	0.0199	0.0285	0.0264	0.0034	0.0428	0.0338	0.1169	0.0025	0.0479	0.0907	0.0244	0.0202	0.0025	0.002	0.0221	0.0183	0.1349	0.0311	0.0966	0.049	0.0028
4	rs71609376	78646459	0.97	0.0226446595703671	1.07	0.0427611820736564	0.557129811551514	0.106179179038165	0.0082	0.0054	0.1002	0.0201	0.0439	0.0199	0.0285	0.0264	0.0034	0.0428	0.0338	0.1169	0.0025	0.0479	0.0907	0.0244	0.0202	0.0025	0.002	0.0221	0.0183	0.1349	0.0311	0.0966	0.049	0.0028
4	rs34576298	78656113	0.97	0.0226446595703671	1.07	0.0427611820736564	0.571420707103638	0.107095176384412	0.0082	0.0053	0.1002	0.0201	0.0439	0.0199	0.0285	0.0264	0.0034	0.0428	0.0338	0.1169	0.0025	0.0479	0.0906	0.0244	0.0202	0.0025	0.002	0.0221	0.0183	0.1349	0.0311	0.0968	0.049	0.0028
4	rs28580607	78679319	0.96	0.0287844243890396	1.08	0.0351072409391166	0.591806965713224	0.106595165313916	0.0081	0.0052	0.1006	0.02	0.0442	0.0201	0.0285	0.0264	0.0033	0.0431	0.0337	0.1152	0.0025	0.048	0.0907	0.0245	0.0201	0.0024	0.0019	0.0229	0.0183	0.1348	0.0313	0.0965	0.0495	0.0027
4	rs10005935	78682581	0.96	0.0287844243890396	1.08	0.0351072409391166	0.592080113402297	0.1069284058188	0.0081	0.0052	0.1006	0.02	0.0442	0.0201	0.0285	0.0264	0.0033	0.0431	0.0337	0.1152	0.0025	0.048	0.0907	0.0245	0.0201	0.0024	0.0019	0.0229	0.0183	0.1348	0.0313	0.0965	0.0495	0.0027
4	rs7655949	78691889	0.96	0.0287844243890396	1.08	0.0351072409391166	0.593310000472756	0.106595165313916	0.0081	0.0052	0.1006	0.02	0.0442	0.0201	0.0285	0.0264	0.0033	0.0431	0.0338	0.1153	0.0025	0.0481	0.0907	0.0245	0.0201	0.0024	0.0019	0.0229	0.0183	0.1348	0.0313	0.0965	0.0495	0.0027
4	rs4859879	78722315	0.96	0.0287844243890396	1.08	0.0351072409391166	0.592763238066758	0.105846842146596	0.0081	0.0052	0.1006	0.02	0.0443	0.02	0.0283	0.0264	0.0032	0.0432	0.0338	0.1154	0.0025	0.0481	0.0907	0.0244	0.02	0.0022	0.0019	0.023	0.0183	0.1349	0.0313	0.0965	0.0496	0.0027
4	rs72652531	78726532	0.96	0.0287844243890396	1.07	0.0427611820736564	0.591397353679542	0.103696486231095	0.0081	0.0051	0.1007	0.02	0.0443	0.02	0.0283	0.0264	0.0032	0.0432	0.0339	0.1154	0.0025	0.0481	0.0908	0.0244	0.0199	0.0022	0.0019	0.023	0.0184	0.1349	0.0313	0.0965	0.0497	0.0027
4	rs62302715	78739339	0.96	0.0287844243890396	1.06	0.0516972356607989	0.586968319525345	0.102873984975318	0.0081	0.0052	0.1006	0.02	0.0443	0.02	0.0282	0.0264	0.0032	0.0432	0.0339	0.1155	0.0025	0.0481	0.0908	0.0244	0.0199	0.0022	0.0019	0.0229	0.0183	0.1349	0.0313	0.0965	0.0497	0.0027
4	rs17002816	78748751	0.96	0.0287844243890396	1.05	0.0620520515513756	0.583300568303982	0.0975901499978567	0.0082	0.0052	0.1006	0.02	0.0443	0.0199	0.0281	0.0264	0.0033	0.0433	0.0339	0.1156	0.0025	0.0481	0.0908	0.0244	0.0199	0.0022	0.0018	0.0229	0.0183	0.1349	0.0314	0.0965	0.0498	0.0027
4	rs117251263	78753834	0.96	0.0287844243890396	1.04	0.0739648219953096	0.581606153779713	0.0956668466215838	0.0082	0.0052	0.1006	0.02	0.0443	0.0199	0.028	0.0264	0.0033	0.0433	0.0339	0.1156	0.0025	0.0481	0.0908	0.0244	0.0198	0.0022	0.0018	0.0229	0.0183	0.1349	0.0314	0.0965	0.0498	0.0028
4	rs4288030	78780633	0.96	0.0287844243890396	1.04	0.0739648219953096	0.581606153779713	0.0915516510170901	0.0082	0.0051	0.1004	0.0201	0.0443	0.0198	0.0278	0.0264	0.0033	0.0434	0.0339	0.116	0.0025	0.0481	0.0907	0.0244	0.0197	0.0022	0.0018	0.0228	0.0184	0.1348	0.0315	0.0966	0.0499	0.0029
4	rs114278655	78789799	0.96	0.0287844243890396	1.04	0.0739648219953096	0.581064425288638	0.0899880188312368	0.0083	0.0051	0.1004	0.0201	0.0443	0.0197	0.0277	0.0264	0.0033	0.0435	0.0339	0.116	0.0024	0.0481	0.0907	0.0244	0.0196	0.0022	0.0018	0.0228	0.0184	0.1348	0.0315	0.0966	0.0499	0.0029
4	rs11737353	78794519	0.96	0.0287844243890396	1.04	0.0739648219953096	0.581132128507898	0.0893655689929195	0.0083	0.0051	0.1004	0.0201	0.0443	0.0197	0.0277	0.0264	0.0033	0.0435	0.0339	0.116	0.0024	0.0481	0.0907	0.0245	0.0196	0.0022	0.0018	0.0228	0.0184	0.1348	0.0315	0.0966	0.0499	0.0029
4	rs117883465	78796468	0.96	0.0287844243890396	1.04	0.0739648219953096	0.580522931648806	0.0870467638780062	0.0083	0.0051	0.1004	0.0201	0.0443	0.0197	0.0277	0.0264	0.0033	0.0435	0.0339	0.116	0.0024	0.0481	0.0907	0.0244	0.0196	0.0022	0.0018	0.0228	0.0184	0.1348	0.0315	0.0966	0.0499	0.0029
4	rs77616715	78827673	0.96	0.0287844243890396	1.04	0.0739648219953096	0.575794889887308	0.0823323880694233	0.0082	0.0051	0.1002	0.0201	0.0442	0.0197	0.0277	0.0265	0.0033	0.0435	0.0339	0.1162	0.0025	0.048	0.0907	0.0243	0.0196	0.0022	0.0018	0.0228	0.0184	0.1349	0.0314	0.0968	0.0498	0.0031
4	rs1801350	78830434	0.96	0.0287844243890396	1.04	0.0739648219953096	0.576469221648229	0.0821069616922733	0.0082	0.0051	0.1002	0.0201	0.0442	0.0197	0.0277	0.0265	0.0033	0.0435	0.0339	0.1162	0.0025	0.048	0.0907	0.0243	0.0195	0.0022	0.0018	0.0228	0.0184	0.1349	0.0314	0.0968	0.0498	0.0031
4	rs113480018	78834532	0.96	0.0287844243890396	1.05	0.0620520515513756	0.577548917435844	0.0835388748898197	0.0082	0.0051	0.1002	0.0201	0.0442	0.0197	0.0277	0.0265	0.0033	0.0436	0.0339	0.1162	0.0025	0.048	0.0907	0.0242	0.0195	0.0022	0.0018	0.0228	0.0185	0.1349	0.0313	0.0968	0.0498	0.0031
4	rs35648590	78843915	0.96	0.0287844243890396	1.05	0.0620520515513756	0.591124352001982	0.0942342717704379	0.0082	0.0051	0.1003	0.0201	0.0442	0.0197	0.0277	0.0265	0.0033	0.0436	0.0339	0.1162	0.0025	0.0479	0.0907	0.0242	0.0195	0.0022	0.0018	0.0227	0.0185	0.1349	0.0313	0.0968	0.0498	0.0032
4	rs1039467	78858310	0.96	0.0287844243890396	1.05	0.0620520515513756	0.618572983564717	0.122418878471943	0.0082	0.0051	0.1004	0.0201	0.0442	0.0197	0.0277	0.0265	0.0034	0.0436	0.0337	0.1162	0.0025	0.0479	0.0906	0.0241	0.0195	0.0022	0.0018	0.0228	0.0185	0.1349	0.0313	0.0968	0.0498	0.0034
4	rs2174080	78859563	0.96	0.0287844243890396	1.05	0.0620520515513756	0.61920030714493	0.124443626296515	0.0082	0.0051	0.1004	0.0201	0.0442	0.0197	0.0277	0.0265	0.0033	0.0436	0.0337	0.1162	0.0025	0.0479	0.0906	0.0241	0.0195	0.0022	0.0018	0.0228	0.0185	0.135	0.0313	0.0968	0.0498	0.0034
4	rs62302725	78860019	0.96	0.0287844243890396	1.05	0.0620520515513756	0.619409479817442	0.122506652000453	0.0082	0.0051	0.1004	0.0201	0.0442	0.0197	0.0277	0.0265	0.0033	0.0436	0.0337	0.1162	0.0025	0.0479	0.0906	0.0241	0.0195	0.0022	0.0018	0.0228	0.0185	0.135	0.0312	0.0969	0.0498	0.0034
4	rs115038907	78875053	0.96	0.0287844243890396	1.05	0.0620520515513756	0.631174762235992	0.117195942938933	0.0081	0.005	0.1005	0.0201	0.0442	0.0197	0.0277	0.0265	0.0033	0.0436	0.0336	0.1163	0.0025	0.048	0.0907	0.0241	0.0195	0.0022	0.0019	0.0228	0.0185	0.1348	0.0312	0.0971	0.0499	0.0034
4	rs7699718	78879461	0.96	0.0287844243890396	1.04	0.0739648219953096	0.653220684572737	0.1161617008798	0.008	0.005	0.1006	0.0201	0.0442	0.0196	0.0277	0.0265	0.0033	0.0436	0.0336	0.1164	0.0025	0.0481	0.0907	0.0242	0.0195	0.0022	0.0019	0.0228	0.0185	0.1345	0.0311	0.0974	0.0499	0.0034
4	rs62302729	78882108	0.96	0.0287844243890396	1.04	0.0739648219953096	0.655651680921176	0.119970831647177	0.008	0.005	0.1006	0.0201	0.0442	0.0196	0.0277	0.0265	0.0033	0.0436	0.0336	0.1164	0.0025	0.0481	0.0907	0.0242	0.0194	0.0022	0.0019	0.0228	0.0185	0.1345	0.0311	0.0974	0.0499	0.0034
4	rs12504644	78889803	0.96	0.0287844243890396	1.04	0.0739648219953096	0.656582260040887	0.118840576675322	0.008	0.005	0.1006	0.0201	0.0442	0.0196	0.0277	0.0265	0.0033	0.0436	0.0336	0.1164	0.0025	0.0481	0.0907	0.0242	0.0195	0.0022	0.0019	0.0228	0.0185	0.1345	0.0311	0.0974	0.0499	0.0034
4	rs76453988	78892219	0.96	0.0287844243890396	1.04	0.0739648219953096	0.656510655821909	0.118320283111515	0.008	0.005	0.1006	0.0201	0.0442	0.0196	0.0277	0.0265	0.0033	0.0436	0.0336	0.1164	0.0025	0.0481	0.0907	0.0242	0.0195	0.0022	0.0019	0.0228	0.0185	0.1345	0.0311	0.0974	0.0499	0.0034
4	rs3920099	78912445	0.96	0.0287844243890396	1.04	0.0739648219953096	0.670251050191808	0.0987190025728673	0.008	0.005	0.1007	0.0201	0.0442	0.0196	0.0277	0.0265	0.0033	0.0436	0.0336	0.1164	0.0025	0.0481	0.0907	0.0242	0.0195	0.0022	0.0019	0.0228	0.0184	0.1344	0.031	0.0974	0.05	0.0034
4	rs17416836	78914000	0.96	0.0287844243890396	1.04	0.0739648219953096	0.670540179332115	0.0979927276923974	0.008	0.005	0.1007	0.0201	0.0442	0.0196	0.0277	0.0265	0.0033	0.0436	0.0336	0.1164	0.0025	0.0481	0.0907	0.0242	0.0195	0.0022	0.0019	0.0228	0.0184	0.1344	0.031	0.0974	0.05	0.0034
4	rs6533374	78915841	0.96	0.0287844243890396	1.04	0.0739648219953096	0.671118606092159	0.10131825227347	0.008	0.005	0.1007	0.0201	0.0442	0.0196	0.0277	0.0265	0.0033	0.0436	0.0336	0.1164	0.0025	0.0481	0.0907	0.0242	0.0195	0.0022	0.0019	0.0228	0.0184	0.1344	0.031	0.0974	0.05	0.0034
4	rs77449045	78916382	0.96	0.0287844243890396	1.04	0.0739648219953096	0.670251050191808	0.0983152572571123	0.008	0.005	0.1007	0.0201	0.0442	0.0196	0.0277	0.0265	0.0033	0.0436	0.0336	0.1164	0.0025	0.0481	0.0907	0.0242	0.0195	0.0022	0.0019	0.0228	0.0184	0.1344	0.031	0.0974	0.05	0.0034
4	rs72652594	78919512	0.96	0.0287844243890396	1.04	0.0739648219953096	0.723789718582804	0.0951087221176865	0.008	0.0051	0.1007	0.0202	0.0442	0.0196	0.0277	0.0266	0.0034	0.044	0.0336	0.1162	0.0025	0.0483	0.0905	0.024	0.0194	0.0022	0.0018	0.0228	0.0184	0.134	0.0311	0.097	0.0502	0.0035
4	rs4859896	78920323	0.96	0.0287844243890396	1.04	0.0739648219953096	0.726934249013278	0.0899101185383723	0.008	0.0051	0.1007	0.0202	0.0442	0.0196	0.0277	0.0266	0.0034	0.044	0.0336	0.1162	0.0025	0.0483	0.0905	0.024	0.0194	0.0022	0.0018	0.0229	0.0184	0.134	0.0311	0.0969	0.0502	0.0035
4	rs76955788	78922507	0.96	0.0287844243890396	1.04	0.0739648219953096	0.724912073093662	0.0832365891098821	0.008	0.0051	0.1007	0.0202	0.0442	0.0196	0.0277	0.0266	0.0034	0.044	0.0336	0.1162	0.0025	0.0484	0.0905	0.024	0.0194	0.0022	0.0018	0.0229	0.0184	0.1339	0.0311	0.0969	0.0501	0.0035
4	rs72654605	78935553	0.96	0.0287844243890396	1.04	0.0739648219953096	0.74229319828164	0.0955870358356345	0.008	0.005	0.1007	0.0202	0.0441	0.0196	0.0278	0.0265	0.0034	0.044	0.0337	0.1163	0.0025	0.0486	0.0905	0.0241	0.0195	0.0022	0.0018	0.0231	0.0184	0.1335	0.0312	0.0969	0.05	0.0035
4	rs115570634	78937049	0.95	0.036223894092762	1.04	0.0739648219953096	0.804110695877793	0.125504942557122	0.0079	0.005	0.1006	0.0203	0.0439	0.0196	0.0279	0.0264	0.0034	0.0441	0.0339	0.1164	0.0026	0.0491	0.0904	0.0241	0.0195	0.0022	0.0018	0.0235	0.0184	0.1326	0.0312	0.0968	0.0498	0.0035
4	rs11940556	78937771	0.95	0.036223894092762	1.05	0.0620520515513756	0.828626002424301	0.143864704229417	0.0078	0.005	0.1006	0.0203	0.0439	0.0196	0.0279	0.0263	0.0034	0.0442	0.0339	0.1164	0.0026	0.0493	0.0904	0.0241	0.0196	0.0022	0.0018	0.0236	0.0184	0.1324	0.0313	0.0967	0.0498	0.0035
4	rs17002881	78942084	0.95	0.036223894092762	1.05	0.0620520515513756	0.81463475004713	0.142284369371962	0.0078	0.005	0.1005	0.0203	0.0438	0.0196	0.0279	0.0263	0.0034	0.0442	0.0339	0.1165	0.0026	0.0493	0.0904	0.0241	0.0195	0.0023	0.0018	0.0236	0.0184	0.1324	0.0313	0.0967	0.0497	0.0035
4	rs77957298	78942944	0.95	0.036223894092762	1.05	0.0620520515513756	0.811958889490941	0.140987686878883	0.0078	0.005	0.1005	0.0203	0.0438	0.0196	0.0279	0.0263	0.0034	0.0442	0.0339	0.1165	0.0026	0.0493	0.0904	0.0242	0.0195	0.0023	0.0018	0.0236	0.0184	0.1324	0.0313	0.0968	0.0497	0.0035
4	rs4504281	78954098	0.95	0.036223894092762	1.05	0.0620520515513756	0.762149160259648	0.143678453793877	0.0078	0.005	0.1002	0.0203	0.0437	0.0195	0.0277	0.0264	0.0033	0.0443	0.0338	0.1167	0.0025	0.0495	0.0905	0.0242	0.0193	0.0025	0.0018	0.0237	0.0186	0.1323	0.0314	0.097	0.0496	0.0035
4	rs6844520	78956429	0.95	0.036223894092762	1.05	0.0620520515513756	0.759473157204063	0.142006145387701	0.0078	0.0051	0.1002	0.0203	0.0437	0.0195	0.0277	0.0265	0.0033	0.0443	0.0337	0.1165	0.0024	0.0495	0.0905	0.0242	0.0193	0.0025	0.0018	0.0238	0.0187	0.1324	0.0313	0.0971	0.0495	0.0035
4	rs71609382	78959776	0.95	0.036223894092762	1.05	0.0620520515513756	0.74934194628774	0.135206467687963	0.0078	0.0051	0.1001	0.0203	0.0438	0.0195	0.0277	0.0265	0.0033	0.0443	0.0335	0.1164	0.0024	0.0494	0.0905	0.0243	0.0193	0.0025	0.0018	0.0238	0.0187	0.1326	0.0313	0.0972	0.0494	0.0034
4	rs7340968	78961666	0.95	0.036223894092762	1.06	0.0516972356607989	0.747444246115943	0.152621024875718	0.0077	0.0051	0.1001	0.0203	0.0438	0.0195	0.0277	0.0265	0.0033	0.0443	0.0334	0.1164	0.0024	0.0494	0.0905	0.0243	0.0193	0.0025	0.0018	0.0239	0.0188	0.1326	0.0312	0.0973	0.0494	0.0034
4	rs11098030	78962154	0.95	0.036223894092762	1.06	0.0516972356607989	0.739270488985662	0.158657391375239	0.0077	0.0051	0.1	0.0203	0.0439	0.0195	0.0278	0.0265	0.0033	0.0443	0.0333	0.1164	0.0024	0.0493	0.0906	0.0244	0.0194	0.0025	0.0018	0.0239	0.0188	0.1326	0.0312	0.0973	0.0493	0.0034
4	rs114224413	78967821	0.95	0.036223894092762	1.06	0.0516972356607989	0.720875199154812	0.121105112509789	0.0077	0.0051	0.0998	0.0203	0.0438	0.0194	0.0278	0.0265	0.0033	0.0442	0.0333	0.1164	0.0025	0.0492	0.0904	0.0245	0.0194	0.0025	0.0019	0.0239	0.0187	0.133	0.0311	0.0973	0.0491	0.0034
4	rs115677623	78968143	0.95	0.036223894092762	1.06	0.0516972356607989	0.717965888903465	0.124355335385714	0.0077	0.0051	0.0998	0.0203	0.0438	0.0194	0.0278	0.0265	0.0033	0.0442	0.0333	0.1164	0.0025	0.0492	0.0904	0.0245	0.0195	0.0025	0.0019	0.0239	0.0187	0.133	0.0311	0.0973	0.0491	0.0034
4	rs28513506	78969420	0.95	0.036223894092762	1.06	0.0516972356607989	0.712534283185381	0.121717540686718	0.0075	0.0055	0.0995	0.0207	0.0436	0.0193	0.0281	0.0263	0.0032	0.0443	0.0334	0.1171	0.0026	0.0482	0.0902	0.0249	0.0198	0.0026	0.0025	0.0239	0.0183	0.1331	0.0307	0.0974	0.0487	0.0034
4	rs4295296	78971230	0.95	0.036223894092762	1.06	0.0516972356607989	0.694953278445832	0.106012960317206	0.0073	0.0057	0.0997	0.0201	0.0436	0.0195	0.0276	0.0261	0.0031	0.045	0.034	0.1175	0.0028	0.0485	0.09	0.0257	0.0199	0.0027	0.003	0.0241	0.018	0.1321	0.0303	0.0978	0.0477	0.0028
4	rs2036460	78974336	0.95	0.036223894092762	1.06	0.0516972356607989	0.67626197766454	0.0991233950663608	0.0073	0.0057	0.0996	0.02	0.0436	0.0195	0.0276	0.0261	0.0031	0.045	0.034	0.1175	0.003	0.0485	0.09	0.0257	0.0199	0.0027	0.003	0.0242	0.018	0.1321	0.0303	0.0978	0.0477	0.0028
4	rs6835181	78974725	0.95	0.036223894092762	1.06	0.0516972356607989	0.669167316249062	0.0963863223204539	0.0073	0.0057	0.0996	0.02	0.0436	0.0195	0.0276	0.0262	0.0031	0.045	0.034	0.1175	0.0031	0.0485	0.09	0.0257	0.0199	0.0027	0.003	0.0242	0.0179	0.1321	0.0302	0.0979	0.0477	0.0028
4	rs7677984	78974867	0.95	0.036223894092762	1.06	0.0516972356607989	0.66527242091547	0.0959064362335864	0.0073	0.0057	0.0996	0.02	0.0436	0.0195	0.0276	0.0262	0.0031	0.045	0.034	0.1175	0.0031	0.0485	0.09	0.0257	0.0199	0.0027	0.003	0.0242	0.0179	0.132	0.0302	0.0979	0.0477	0.0028
4	rs4859907	78987328	0.95	0.036223894092762	1.06	0.0516972356607989	0.542222229111145	0.0642246516088573	0.0071	0.0059	0.0967	0.0195	0.042	0.0195	0.027	0.0278	0.0032	0.0453	0.0345	0.1173	0.0036	0.0498	0.0906	0.0249	0.0203	0.0035	0.0037	0.0242	0.0175	0.1295	0.029	0.1013	0.0477	0.0032
4	rs112789007	78989935	0.95	0.036223894092762	1.06	0.0516972356607989	0.55051005512391	0.0545177874489787	0.0071	0.0059	0.0967	0.0193	0.0417	0.0195	0.0269	0.0278	0.0031	0.0454	0.0346	0.1172	0.0038	0.0501	0.0906	0.0248	0.0204	0.0036	0.0038	0.0243	0.0174	0.1295	0.029	0.1012	0.0476	0.0031
4	rs4591635	78991030	0.95	0.036223894092762	1.06	0.0516972356607989	0.592831570600208	0.0627391045652538	0.007	0.0059	0.0967	0.0191	0.0413	0.0195	0.0268	0.0277	0.0031	0.0455	0.0347	0.117	0.0042	0.0504	0.0905	0.0248	0.0206	0.0037	0.0039	0.0247	0.0173	0.1296	0.029	0.1009	0.0476	0.0031
4	rs4386623	78991190	0.95	0.036223894092762	1.06	0.0516972356607989	0.589351265405388	0.0597464449684687	0.007	0.006	0.0967	0.0191	0.0413	0.0195	0.0268	0.0277	0.0031	0.0455	0.0347	0.117	0.0042	0.0504	0.0905	0.0248	0.0206	0.0037	0.0039	0.0247	0.0173	0.1295	0.029	0.1009	0.0476	0.0031
4	rs12649891	78993403	0.95	0.036223894092762	1.06	0.0516972356607989	0.56118610721646	0.0472743959780184	0.0069	0.0061	0.0965	0.019	0.0412	0.0195	0.0265	0.0276	0.0031	0.0454	0.0348	0.1167	0.0043	0.051	0.091	0.0246	0.0205	0.0041	0.004	0.0245	0.0172	0.1293	0.0289	0.1021	0.0472	0.0029
4	rs17002919	78996420	0.95	0.036223894092762	1.06	0.0516972356607989	0.526212659316059	0.0413260075238987	0.0069	0.0062	0.0963	0.0189	0.0412	0.0194	0.0263	0.0276	0.0031	0.0454	0.035	0.1164	0.0043	0.0512	0.0915	0.0243	0.0204	0.0041	0.004	0.0243	0.0171	0.1291	0.0288	0.1028	0.0469	0.0029
4	rs112933089	78997016	0.95	0.036223894092762	1.06	0.0516972356607989	0.509985631943096	0.0399914064391814	0.0069	0.0063	0.0962	0.0189	0.0413	0.0194	0.0262	0.0275	0.0031	0.0454	0.035	0.1164	0.0043	0.0512	0.0916	0.0243	0.0205	0.0041	0.004	0.0243	0.0171	0.129	0.0287	0.1029	0.0469	0.0028
4	rs6820468	79002323	0.95	0.036223894092762	1.07	0.0427611820736564	0.484517027782375	0.0356337917797721	0.0068	0.0063	0.0961	0.0188	0.0414	0.0193	0.0261	0.0275	0.0032	0.0454	0.0351	0.1162	0.0043	0.0514	0.0918	0.0241	0.0206	0.0042	0.004	0.0243	0.017	0.1287	0.0287	0.1033	0.0467	0.0028
4	rs6843142	79002597	0.95	0.036223894092762	1.07	0.0427611820736564	0.50484175917734	0.037328074890177	0.0068	0.0063	0.0961	0.0189	0.0415	0.0194	0.0261	0.0275	0.0032	0.0454	0.0351	0.116	0.0043	0.0515	0.0917	0.0241	0.0207	0.0041	0.004	0.0243	0.017	0.1285	0.0288	0.1039	0.0467	0.0026
4	rs13105556	79011400	0.95	0.036223894092762	1.07	0.0427611820736564	0.486755441607344	0.0512087796089668	0.0069	0.0062	0.0965	0.0186	0.0418	0.0198	0.0264	0.0271	0.0031	0.0448	0.0357	0.1149	0.0044	0.0515	0.0927	0.0244	0.0213	0.0042	0.004	0.0245	0.0167	0.1264	0.0289	0.1051	0.0457	0.0026
4	rs17418552	79014017	0.95	0.036223894092762	1.06	0.0516972356607989	0.490497207325209	0.051085675261764	0.0069	0.0062	0.0966	0.0186	0.0418	0.0199	0.0264	0.027	0.0032	0.0447	0.0358	0.1147	0.0044	0.0516	0.0929	0.0245	0.0215	0.0043	0.004	0.0245	0.0167	0.126	0.0288	0.1054	0.0456	0.0026
4	rs17418634	79015408	0.95	0.036223894092762	1.06	0.0516972356607989	0.490622171049186	0.05102417148622	0.0069	0.0062	0.0966	0.0186	0.0418	0.0199	0.0264	0.027	0.0032	0.0447	0.0358	0.1147	0.0044	0.0516	0.0929	0.0245	0.0215	0.0043	0.004	0.0245	0.0167	0.126	0.0288	0.1054	0.0456	0.0026
4	rs9307337	79023165	0.95	0.036223894092762	1.06	0.0516972356607989	0.507061355162574	0.0520741171203467	0.0068	0.0062	0.0968	0.0186	0.0418	0.0199	0.0264	0.027	0.0032	0.0447	0.0357	0.1147	0.0044	0.0515	0.0932	0.0245	0.0215	0.0043	0.004	0.0245	0.0166	0.126	0.0286	0.1056	0.0455	0.0026
4	rs7699864	79023544	0.95	0.036223894092762	1.05	0.0620520515513756	0.507061355162574	0.0520741171203467	0.0068	0.0062	0.0968	0.0186	0.0418	0.0199	0.0264	0.027	0.0032	0.0447	0.0357	0.1147	0.0044	0.0515	0.0932	0.0245	0.0215	0.0043	0.004	0.0245	0.0166	0.126	0.0286	0.1056	0.0455	0.0026
4	rs17419053	79025219	0.95	0.036223894092762	1.05	0.0620520515513756	0.459559014390112	0.0518881570009337	0.0068	0.0062	0.0968	0.0185	0.0418	0.0199	0.0264	0.027	0.0032	0.0447	0.0357	0.1147	0.0044	0.0515	0.0932	0.0245	0.0215	0.0043	0.0039	0.0245	0.0166	0.126	0.0286	0.1056	0.0456	0.0026
4	rs10518187	79025681	0.95	0.036223894092762	1.05	0.0620520515513756	0.438435113714486	0.0517024860776062	0.0068	0.0062	0.0968	0.0185	0.0418	0.0199	0.0264	0.027	0.0032	0.0448	0.0357	0.1146	0.0044	0.0515	0.0933	0.0245	0.0215	0.0042	0.0038	0.0245	0.0166	0.1261	0.0286	0.1056	0.0456	0.0026
4	rs72654653	79041651	0.95	0.036223894092762	1.05	0.0620520515513756	0.407072542038525	0.0516406600843847	0.0068	0.0062	0.0967	0.0185	0.0418	0.0199	0.0264	0.027	0.0031	0.0448	0.0358	0.1146	0.0044	0.0515	0.0933	0.0245	0.0216	0.0042	0.0037	0.0245	0.0166	0.1261	0.0286	0.1056	0.0456	0.0026
4	rs28583476	79042569	0.95	0.036223894092762	1.05	0.0620520515513756	0.434657710159249	0.0536349935677788	0.0068	0.0061	0.0968	0.0185	0.0418	0.0199	0.0264	0.0269	0.0031	0.0448	0.0358	0.1146	0.0044	0.0515	0.0933	0.0245	0.0216	0.0043	0.0037	0.0245	0.0167	0.1262	0.0285	0.1056	0.0456	0.0024
4	rs77994558	79055027	0.95	0.036223894092762	1.05	0.0620520515513756	0.420578736481635	0.052883279250726	0.0069	0.006	0.0968	0.0185	0.0418	0.0199	0.0263	0.027	0.0031	0.0448	0.0358	0.1144	0.0044	0.0515	0.0933	0.0244	0.0215	0.0043	0.0037	0.0245	0.0166	0.1262	0.0285	0.1057	0.0457	0.0024
4	rs79785111	79068735	0.95	0.036223894092762	1.04	0.0739648219953096	0.408727344138922	0.051393677963029	0.0069	0.006	0.0969	0.0184	0.0418	0.0199	0.0263	0.0271	0.0031	0.0449	0.0358	0.1142	0.0044	0.0516	0.0933	0.0244	0.0214	0.0043	0.0037	0.0245	0.0166	0.1263	0.0285	0.1058	0.0458	0.0024
4	rs115538024	79069705	0.95	0.036223894092762	1.04	0.0739648219953096	0.407243572499508	0.0505333042179691	0.0069	0.006	0.0969	0.0184	0.0418	0.0199	0.0263	0.0271	0.0031	0.0449	0.0358	0.1142	0.0044	0.0516	0.0933	0.0244	0.0214	0.0043	0.0037	0.0245	0.0166	0.1263	0.0285	0.1058	0.0458	0.0024
4	rs74995858	79077175	0.95	0.036223894092762	1.04	0.0739648219953096	0.392722823258193	0.0478707019911049	0.0069	0.006	0.0969	0.0184	0.0419	0.0199	0.0263	0.0271	0.0031	0.0449	0.0358	0.114	0.0044	0.0516	0.0933	0.0244	0.0214	0.0042	0.0036	0.0245	0.0166	0.1263	0.0285	0.1058	0.0458	0.0024
4	rs148117163	79077878	0.95	0.036223894092762	1.04	0.0739648219953096	0.407699829716174	0.0518262345463307	0.0069	0.006	0.0969	0.0184	0.0419	0.0199	0.0266	0.0271	0.0031	0.0449	0.0358	0.1139	0.0044	0.0516	0.0933	0.0244	0.0214	0.0042	0.0036	0.0245	0.0166	0.1263	0.0285	0.1058	0.0458	0.0024
4	rs17003008	79090223	0.95	0.036223894092762	1.04	0.0739648219953096	0.241115483726869	0.0502886469647399	0.0073	0.006	0.097	0.0184	0.0429	0.0208	0.0264	0.0282	0.0028	0.0459	0.036	0.1107	0.0045	0.0516	0.0924	0.0242	0.0215	0.0038	0.0032	0.0244	0.0163	0.126	0.0289	0.1065	0.046	0.0026
4	rs7675794	79091456	0.95	0.036223894092762	1.04	0.0739648219953096	0.210031192997709	0.0557257961539152	0.0073	0.0059	0.0969	0.0184	0.043	0.0211	0.0263	0.0284	0.0027	0.0459	0.0358	0.11	0.0045	0.0514	0.0926	0.0241	0.0216	0.0037	0.0031	0.0244	0.0162	0.1261	0.0288	0.1074	0.0459	0.0027
4	rs2867010	79091497	0.95	0.036223894092762	1.04	0.0739648219953096	0.205452298693017	0.0570096677885933	0.0073	0.0059	0.0969	0.0184	0.0431	0.0211	0.0263	0.0284	0.0027	0.0458	0.0358	0.1099	0.0045	0.0514	0.0926	0.0241	0.0216	0.0037	0.0031	0.0244	0.0162	0.126	0.0288	0.1074	0.046	0.0027
4	rs4130449	79092614	0.94	0.0451461751884772	1.04	0.0739648219953096	0.0893937985976894	0.0405450987432541	0.0072	0.0061	0.0959	0.0179	0.0454	0.0216	0.0253	0.0281	0.0024	0.0447	0.0362	0.1075	0.0047	0.0518	0.0947	0.0237	0.0219	0.0036	0.0029	0.0239	0.0157	0.1244	0.029	0.11	0.0468	0.0032
4	rs17003018	79094936	0.93	0.0557421353933153	1.04	0.0739648219953096	0.0503255121586188	0.0547711565714703	0.0072	0.0058	0.0966	0.0163	0.0472	0.0223	0.0229	0.0269	0.0016	0.044	0.0369	0.1058	0.0043	0.0512	0.0971	0.0216	0.0222	0.0027	0.002	0.0219	0.0146	0.1262	0.0285	0.1177	0.0479	0.0031
4	rs2903455	79095407	0.92	0.0682081798453755	1.05	0.0620520515513756	0.055294414643485	0.0705234598699202	0.0072	0.0058	0.0964	0.0158	0.0474	0.0221	0.0223	0.0266	0.0015	0.0439	0.0371	0.1059	0.0042	0.0512	0.0984	0.0214	0.0221	0.0025	0.0018	0.0217	0.0143	0.1263	0.0281	0.1194	0.0481	0.0029
4	rs78366540	79096760	0.92	0.0682081798453755	1.04	0.0739648219953096	0.0634022995205393	0.118580322134213	0.0072	0.0055	0.0962	0.016	0.0476	0.0217	0.0215	0.0264	0.0014	0.0437	0.037	0.1068	0.0041	0.051	0.0988	0.0208	0.0224	0.0023	0.0016	0.0212	0.014	0.1268	0.0277	0.1217	0.048	0.0028
4	rs17003021	79098129	0.92	0.0682081798453755	1.04	0.0739648219953096	0.0612545372082322	0.114959484431824	0.0073	0.0055	0.0962	0.016	0.0476	0.0218	0.0215	0.0264	0.0014	0.0437	0.0367	0.1069	0.0041	0.051	0.0989	0.0207	0.0225	0.0023	0.0015	0.0212	0.014	0.1268	0.0276	0.122	0.048	0.0028
4	rs17003023	79100226	0.92	0.0682081798453755	1.04	0.0739648219953096	0.0614614689154437	0.0814321838693286	0.0073	0.0055	0.0961	0.016	0.0475	0.0218	0.0215	0.0264	0.0015	0.0437	0.0366	0.1072	0.0041	0.0509	0.0989	0.0207	0.0225	0.0023	0.0015	0.0212	0.014	0.1271	0.0275	0.1222	0.0479	0.0029
4	rs79192227	79100505	0.92	0.0682081798453755	1.04	0.0739648219953096	0.0614991424003707	0.0791992646146135	0.0073	0.0055	0.0961	0.016	0.0475	0.0218	0.0215	0.0264	0.0015	0.0437	0.0366	0.1072	0.0041	0.0509	0.0989	0.0207	0.0225	0.0023	0.0015	0.0212	0.014	0.1271	0.0274	0.1223	0.0479	0.0029
4	rs4859519	79100682	0.92	0.0682081798453755	1.04	0.0739648219953096	0.0615745351151027	0.0780922886293486	0.0073	0.0055	0.0961	0.016	0.0475	0.0218	0.0215	0.0264	0.0015	0.0437	0.0366	0.1073	0.0041	0.0509	0.0989	0.0207	0.0225	0.0023	0.0015	0.0212	0.014	0.1272	0.0274	0.1223	0.0478	0.0029
4	rs72654691	79101210	0.92	0.0682081798453755	1.04	0.0739648219953096	0.0620471224114175	0.0858200580892257	0.0073	0.0055	0.0961	0.016	0.0474	0.0218	0.0215	0.0264	0.0015	0.0437	0.0365	0.1073	0.0041	0.0509	0.0989	0.0207	0.0224	0.0023	0.0015	0.0212	0.0139	0.1272	0.0274	0.1223	0.0479	0.0029
4	rs17420859	79104485	0.92	0.0682081798453755	1.04	0.0739648219953096	0.0635754620141528	0.0783131756730499	0.0073	0.0055	0.0959	0.016	0.0472	0.0219	0.0214	0.0265	0.0014	0.0436	0.0364	0.1076	0.0041	0.0504	0.0992	0.0207	0.0223	0.0023	0.0014	0.0211	0.0139	0.1277	0.027	0.123	0.0481	0.0029
4	rs62308033	79105489	0.92	0.0682081798453755	1.05	0.0620520515513756	0.0639033953465452	0.0791252688413024	0.0073	0.0055	0.0959	0.016	0.0472	0.0219	0.0214	0.0265	0.0014	0.0436	0.0364	0.1076	0.0041	0.0504	0.0992	0.0207	0.0223	0.0023	0.0014	0.0211	0.0139	0.1277	0.027	0.123	0.0481	0.0029
4	rs77293533	79110130	0.92	0.0682081798453755	1.05	0.0620520515513756	0.0655008134841467	0.0795696654888375	0.0073	0.0055	0.0958	0.016	0.0471	0.022	0.0214	0.0266	0.0014	0.0435	0.0363	0.1077	0.0041	0.0503	0.0993	0.0208	0.0223	0.0023	0.0014	0.021	0.0138	0.1278	0.0269	0.1232	0.0481	0.0029
4	rs12501084	79119466	0.92	0.0682081798453755	1.05	0.0620520515513756	0.0678250637958223	0.0790513012236814	0.0074	0.0055	0.0957	0.0159	0.0467	0.022	0.0213	0.0266	0.0014	0.0435	0.0362	0.1079	0.0041	0.0502	0.0996	0.0209	0.0223	0.0023	0.0014	0.0207	0.0138	0.1282	0.0268	0.1237	0.048	0.0029
4	rs17003043	79122800	0.92	0.0682081798453755	1.05	0.0620520515513756	0.0736255060624767	0.0875085750450613	0.0074	0.0056	0.0957	0.0159	0.0462	0.0221	0.0213	0.0267	0.0014	0.0434	0.0359	0.108	0.0041	0.05	0.1	0.0209	0.0223	0.0023	0.0013	0.0204	0.0137	0.1284	0.0266	0.1243	0.0479	0.0029
4	rs77299325	79134203	0.92	0.0682081798453755	1.05	0.0620520515513756	0.0922300202810348	0.0922587702781555	0.0074	0.0056	0.0959	0.0156	0.0459	0.0219	0.0211	0.0264	0.0014	0.0432	0.0359	0.1088	0.0042	0.0499	0.1001	0.0215	0.0222	0.0023	0.0013	0.0204	0.0137	0.1283	0.0262	0.1247	0.0479	0.003
4	rs3903384	79137565	0.92	0.0682081798453755	1.03	0.0875760293110768	0.0937062658539246	0.0928102413638975	0.0074	0.0057	0.096	0.0156	0.0459	0.0218	0.0211	0.0262	0.0015	0.0432	0.0359	0.109	0.0042	0.05	0.1001	0.0216	0.0222	0.0023	0.0013	0.0205	0.0137	0.1282	0.0261	0.1248	0.0479	0.003
4	rs77774103	79140860	0.92	0.0682081798453755	1.02	0.103026239636585	0.0901639513233767	0.0911597400466434	0.0074	0.0057	0.0959	0.0156	0.0459	0.0218	0.021	0.0262	0.0014	0.0433	0.0358	0.109	0.0041	0.05	0.0999	0.0216	0.0222	0.0023	0.0013	0.0204	0.0138	0.1283	0.0262	0.1249	0.0479	0.003
4	rs1317477	79144309	0.93	0.0557421353933153	1.02	0.103026239636585	0.0787601455206389	0.0827086536909707	0.0076	0.0056	0.0959	0.0156	0.0464	0.0215	0.0207	0.0261	0.0013	0.0434	0.0356	0.1087	0.004	0.0498	0.0997	0.0215	0.0224	0.0021	0.0013	0.0202	0.0142	0.1283	0.0267	0.1251	0.0484	0.0029
4	rs62309971	79146435	0.93	0.0557421353933153	1	0.139999700676332	0.0609356399815878	0.0727964518298534	0.0076	0.0056	0.096	0.0155	0.0465	0.0214	0.0206	0.0261	0.0014	0.0434	0.0356	0.1089	0.0038	0.0498	0.0996	0.0214	0.0222	0.0021	0.0012	0.0201	0.0146	0.1281	0.0269	0.1251	0.0484	0.0028
4	rs13115668	79149182	0.93	0.0557421353933153	1	0.139999700676332	0.0527367267292328	0.0735846631205434	0.0077	0.0057	0.0961	0.0155	0.0466	0.0214	0.0206	0.0262	0.0014	0.0434	0.0356	0.1089	0.0037	0.0498	0.0995	0.0213	0.0222	0.0021	0.0012	0.0201	0.0148	0.1279	0.027	0.1252	0.0484	0.0028
4	rs72657011	79154637	0.93	0.0557421353933153	1	0.139999700676332	0.0510542314636808	0.0701710063148475	0.0077	0.0057	0.0961	0.0155	0.0466	0.0213	0.0206	0.0262	0.0015	0.0434	0.0355	0.109	0.0037	0.0498	0.0995	0.0213	0.0221	0.0021	0.0012	0.02	0.0148	0.1279	0.027	0.1252	0.0484	0.0028
4	rs17003071	79158715	0.93	0.0557421353933153	1	0.139999700676332	0.0362239556002854	0.0528208439220502	0.0077	0.0056	0.0962	0.0152	0.047	0.021	0.0202	0.0261	0.0015	0.0435	0.0357	0.1093	0.0036	0.0497	0.0998	0.0205	0.0221	0.002	0.0012	0.0195	0.0155	0.1278	0.0274	0.1256	0.0487	0.0027
4	rs6833721	79162934	0.93	0.0557421353933153	0.99	0.161794913519683	0.0302463944673456	0.0462093511636146	0.0077	0.0056	0.0964	0.0151	0.0472	0.0208	0.0201	0.026	0.0015	0.0435	0.0357	0.1095	0.0035	0.0497	0.1	0.0201	0.0219	0.0019	0.0012	0.0193	0.0158	0.1278	0.0276	0.1259	0.0488	0.0026
4	rs7690281	79166826	0.93	0.0557421353933153	0.99	0.161794913519683	0.0259344869517669	0.0448059960137216	0.0077	0.0056	0.0965	0.0151	0.0472	0.0207	0.02	0.0261	0.0015	0.0434	0.0357	0.1097	0.0035	0.0497	0.1002	0.0199	0.0217	0.0018	0.0012	0.0191	0.016	0.1277	0.0277	0.1259	0.0488	0.0026
4	rs111295750	79172750	0.93	0.0557421353933153	0.99	0.161794913519683	0.023755449196142	0.0442846865317722	0.0077	0.0056	0.0966	0.0151	0.0471	0.0207	0.0199	0.0261	0.0015	0.0433	0.0357	0.1099	0.0035	0.0497	0.1004	0.0198	0.0216	0.0018	0.0012	0.0191	0.0161	0.1277	0.0277	0.1259	0.0488	0.0025
4	rs147332320	79176444	0.93	0.0557421353933153	0.99	0.161794913519683	0.0233958020248999	0.0451550381444514	0.0077	0.0056	0.0966	0.0151	0.0471	0.0207	0.0199	0.0262	0.0015	0.0433	0.0357	0.1099	0.0035	0.0497	0.1004	0.0198	0.0216	0.0018	0.0012	0.0191	0.0161	0.1277	0.0278	0.1259	0.0488	0.0025
4	rs75643057	79186090	0.93	0.0557421353933153	0.99	0.161794913519683	0.0220240018396432	0.0459154073011903	0.0077	0.0055	0.0966	0.0151	0.0471	0.0207	0.0199	0.0262	0.0015	0.0433	0.0357	0.11	0.0034	0.0497	0.1005	0.0197	0.0216	0.0017	0.0012	0.019	0.0162	0.1277	0.0278	0.1259	0.0488	0.0025
4	rs35291597	79191401	0.93	0.0557421353933153	0.99	0.161794913519683	0.0220054957392205	0.0459154073011903	0.0077	0.0055	0.0966	0.0151	0.0471	0.0207	0.0199	0.0262	0.0015	0.0433	0.0357	0.11	0.0034	0.0497	0.1005	0.0197	0.0216	0.0017	0.0012	0.019	0.0162	0.1277	0.0278	0.1259	0.0488	0.0025
4	rs12504081	79205699	0.93	0.0557421353933153	0.99	0.161794913519683	0.0212924696177509	0.0416627261370091	0.0077	0.0055	0.0966	0.0149	0.0472	0.0207	0.0198	0.0263	0.0015	0.0433	0.0358	0.11	0.0034	0.0498	0.1006	0.0196	0.0213	0.0017	0.0012	0.019	0.0162	0.1275	0.0279	0.1261	0.0489	0.0024
4	rs75451930	79214080	0.93	0.0557421353933153	0.99	0.161794913519683	0.0203679378666942	0.0406562476859755	0.0077	0.0056	0.0966	0.0148	0.0471	0.0207	0.0198	0.0264	0.0015	0.0434	0.0359	0.1099	0.0034	0.0498	0.1006	0.0197	0.0212	0.0017	0.0012	0.019	0.0163	0.1275	0.0279	0.1261	0.0489	0.0024
4	rs12505633	79232610	0.94	0.0451461751884772	0.99	0.161794913519683	0.0181280306033795	0.0370076710181459	0.0074	0.0057	0.097	0.0145	0.0467	0.0209	0.0195	0.0268	0.0015	0.0438	0.0364	0.1097	0.0033	0.0503	0.1008	0.0197	0.0205	0.0015	0.0013	0.0189	0.0165	0.1273	0.0281	0.1261	0.0487	0.0022
4	rs345520	79235712	0.94	0.0451461751884772	0.99	0.161794913519683	0.0166929170031075	0.0430218046720096	0.0074	0.0057	0.0969	0.0146	0.0467	0.0209	0.0195	0.0269	0.0015	0.0439	0.0364	0.1096	0.0033	0.0502	0.1007	0.0196	0.0204	0.0015	0.0013	0.019	0.0166	0.1273	0.0282	0.1261	0.0486	0.0021
4	rs74846641	79235985	0.94	0.0451461751884772	0.99	0.161794913519683	0.016355020934342	0.041046344365315	0.0074	0.0057	0.0969	0.0146	0.0467	0.0209	0.0195	0.0269	0.0015	0.0439	0.0364	0.1096	0.0033	0.0502	0.1007	0.0196	0.0203	0.0015	0.0013	0.019	0.0166	0.1273	0.0282	0.1262	0.0486	0.0021
4	rs72866323	79237027	0.94	0.0451461751884772	0.99	0.161794913519683	0.0157667742178269	0.0402124725363554	0.0074	0.0057	0.097	0.0146	0.0467	0.0209	0.0196	0.027	0.0014	0.0439	0.0364	0.1096	0.0033	0.0503	0.1007	0.0196	0.0202	0.0015	0.0013	0.0189	0.0167	0.1273	0.0283	0.1262	0.0486	0.0021
4	rs345513	79240063	0.94	0.0451461751884772	0.99	0.161794913519683	0.0135040133973931	0.0401018709599281	0.0074	0.0057	0.0965	0.0147	0.0469	0.0209	0.0199	0.027	0.0014	0.044	0.0365	0.1096	0.0032	0.0502	0.1007	0.0195	0.0196	0.0014	0.0012	0.0188	0.0167	0.1275	0.0284	0.1267	0.0484	0.0021
4	rs77159527	79240286	0.94	0.0451461751884772	0.99	0.161794913519683	0.0133943893406534	0.0375423738205009	0.0074	0.0057	0.0965	0.0147	0.0469	0.0209	0.0199	0.027	0.0014	0.044	0.0365	0.1096	0.0032	0.0502	0.1007	0.0195	0.0196	0.0014	0.0012	0.0188	0.0167	0.1275	0.0284	0.1267	0.0484	0.0021
4	rs1351846	79245698	0.94	0.0451461751884772	0.99	0.161794913519683	0.0130253585088331	0.0368479397445032	0.0075	0.0057	0.0964	0.0145	0.0471	0.0208	0.0201	0.027	0.0014	0.0441	0.0368	0.1095	0.0032	0.0504	0.1008	0.0192	0.0195	0.0014	0.0012	0.0187	0.0168	0.1275	0.0284	0.1267	0.0481	0.002
4	rs115386040	79246911	0.94	0.0451461751884772	0.99	0.161794913519683	0.0123221794071492	0.0352158317848792	0.0075	0.0057	0.0964	0.0145	0.0471	0.0208	0.0201	0.027	0.0014	0.0441	0.0369	0.1096	0.0032	0.0503	0.1007	0.0191	0.0195	0.0014	0.0012	0.0187	0.0169	0.1275	0.0284	0.1268	0.0481	0.002
4	rs78513854	79247325	0.94	0.0451461751884772	0.99	0.161794913519683	0.0119755126693136	0.036264948426198	0.0075	0.0057	0.0964	0.0145	0.0471	0.0208	0.0201	0.027	0.0014	0.0441	0.0369	0.1096	0.0032	0.0503	0.1007	0.0191	0.0195	0.0014	0.0012	0.0187	0.0169	0.1275	0.0284	0.1268	0.0482	0.0019
4	rs72866334	79248029	0.94	0.0451461751884772	0.99	0.161794913519683	0.0113950357839829	0.0433646137910952	0.0074	0.0057	0.0965	0.0145	0.0471	0.0207	0.0203	0.027	0.0014	0.044	0.0371	0.1095	0.0032	0.0502	0.1008	0.0191	0.0195	0.0014	0.0012	0.0186	0.017	0.127	0.0285	0.1269	0.0484	0.0018
4	rs345495	79253527	0.94	0.0451461751884772	0.99	0.161794913519683	0.00830422729377824	0.047155529622295	0.0074	0.0059	0.0967	0.0147	0.0477	0.0203	0.0207	0.027	0.0013	0.0432	0.0381	0.1096	0.003	0.0505	0.1011	0.0188	0.0191	0.0013	0.0011	0.0184	0.0174	0.1266	0.0285	0.127	0.0485	0.0014
4	rs17003141	79258805	0.95	0.036223894092762	0.99	0.161794913519683	0.00952371075710734	0.056301984089823	0.0074	0.0058	0.0972	0.0147	0.0481	0.02	0.0207	0.027	0.0013	0.0431	0.0385	0.1096	0.0025	0.0505	0.1014	0.0187	0.0188	0.0012	0.0011	0.0183	0.0174	0.1261	0.0286	0.128	0.0481	0.0011
4	rs77219173	79278431	0.95	0.036223894092762	0.99	0.161794913519683	0.013426562712796	0.0654509721872734	0.0074	0.0058	0.0976	0.0147	0.0485	0.0198	0.0207	0.0269	0.0012	0.043	0.0388	0.1097	0.0021	0.0506	0.1018	0.0186	0.0185	0.0012	0.001	0.0182	0.0174	0.1256	0.0287	0.129	0.0478	8e-04
4	rs1268789	79280693	0.95	0.036223894092762	0.99	0.161794913519683	0.0142161008429067	0.0696086068536865	0.0074	0.0058	0.0977	0.0147	0.0486	0.0198	0.0207	0.0269	0.0012	0.043	0.0389	0.1097	0.002	0.0506	0.1018	0.0186	0.0185	0.0012	0.001	0.0182	0.0174	0.1255	0.0287	0.1291	0.0477	8e-04
4	rs6835769	79284694	0.95	0.036223894092762	0.99	0.161794913519683	0.021391999370044	0.072439332491911	0.0074	0.0057	0.0984	0.0146	0.0486	0.0198	0.0208	0.027	0.0011	0.043	0.0388	0.11	0.002	0.0507	0.1017	0.0186	0.0183	0.0012	0.001	0.0182	0.0178	0.124	0.0287	0.1293	0.0477	6e-04
4	rs57911981	79285354	0.95	0.036223894092762	0.99	0.161794913519683	0.0220981384460351	0.0711597208539479	0.0073	0.0057	0.0984	0.0146	0.0486	0.0198	0.0208	0.027	0.0011	0.0429	0.0387	0.1102	0.002	0.0507	0.1018	0.0185	0.0183	0.0012	0.001	0.0181	0.0178	0.1241	0.0287	0.1295	0.0476	6e-04
4	rs11932185	79287631	0.95	0.036223894092762	0.99	0.161794913519683	0.0225279180295855	0.0698895715461525	0.0073	0.0057	0.0983	0.0146	0.0486	0.0198	0.0209	0.027	0.0011	0.0429	0.0386	0.1103	0.002	0.0506	0.1018	0.0185	0.0184	0.0012	0.001	0.0181	0.0179	0.1241	0.0287	0.1297	0.0476	6e-04
4	rs17459809	79295322	0.95	0.036223894092762	0.99	0.161794913519683	0.022070316172592	0.0697490304013639	0.0073	0.0057	0.0984	0.0146	0.0486	0.0199	0.0209	0.027	0.0011	0.0428	0.0386	0.1102	0.0019	0.0507	0.1019	0.0184	0.0184	0.0012	0.001	0.0181	0.0179	0.1241	0.0286	0.1298	0.0475	6e-04
4	rs114077522	79295378	0.95	0.036223894092762	0.99	0.161794913519683	0.0220332590959977	0.0700302302099865	0.0073	0.0057	0.0984	0.0146	0.0486	0.0199	0.0209	0.027	0.0011	0.0427	0.0386	0.1102	0.0019	0.0507	0.1019	0.0184	0.0184	0.0012	0.001	0.018	0.0179	0.1241	0.0286	0.1299	0.0475	6e-04
4	rs12512164	79300993	0.95	0.036223894092762	0.99	0.161794913519683	0.0223122829301457	0.0844483802963628	0.007	0.0056	0.0983	0.0147	0.0487	0.0203	0.0211	0.0269	0.001	0.0422	0.0385	0.1098	0.0018	0.0508	0.1025	0.0184	0.0183	0.0015	9e-04	0.0178	0.0182	0.1242	0.0281	0.1308	0.0472	4e-04
4	rs77023922	79302348	0.95	0.036223894092762	0.99	0.161794913519683	0.0223403245999899	0.0846763759828098	0.007	0.0056	0.0983	0.0147	0.0487	0.0203	0.0211	0.0269	0.001	0.0422	0.0385	0.1098	0.0018	0.0508	0.1025	0.0185	0.0183	0.0015	9e-04	0.0178	0.0182	0.1243	0.0281	0.1308	0.0472	4e-04
4	rs1471748	79303200	0.95	0.036223894092762	0.99	0.161794913519683	0.0235120132044896	0.0871236644848596	0.007	0.0056	0.0983	0.0148	0.0487	0.0204	0.0212	0.0269	0.001	0.0422	0.0385	0.1098	0.0018	0.0508	0.1025	0.0185	0.0184	0.0015	9e-04	0.0178	0.0182	0.124	0.0281	0.1308	0.0472	4e-04
4	rs12651417	79319428	0.95	0.036223894092762	0.99	0.161794913519683	0.0284407403462068	0.0997717665171424	0.007	0.0056	0.0982	0.0147	0.0484	0.0205	0.0212	0.0268	0.001	0.0422	0.0385	0.1101	0.0016	0.0508	0.1024	0.0187	0.0183	0.0014	9e-04	0.0178	0.0182	0.1238	0.0281	0.1311	0.0473	4e-04
4	rs9992447	79320314	0.95	0.036223894092762	0.99	0.161794913519683	0.0286747384488661	0.0999341173109123	0.007	0.0056	0.0982	0.0147	0.0484	0.0205	0.0212	0.0268	0.001	0.0422	0.0385	0.1101	0.0016	0.0508	0.1024	0.0187	0.0183	0.0014	9e-04	0.0177	0.0182	0.1238	0.0281	0.1311	0.0473	4e-04
4	rs72657093	79326031	0.95	0.036223894092762	0.99	0.161794913519683	0.0310663641316826	0.0987998293315967	0.007	0.0055	0.0982	0.0147	0.0485	0.0205	0.0213	0.0268	0.001	0.0423	0.0385	0.1102	0.0016	0.0509	0.1024	0.0187	0.0183	0.0014	9e-04	0.0177	0.0182	0.1237	0.0281	0.1312	0.0473	5e-04
4	rs11729789	79338009	0.95	0.036223894092762	0.99	0.161794913519683	0.0353883166059063	0.0937586430663705	0.007	0.0055	0.0981	0.0146	0.0488	0.0205	0.0213	0.0265	0.0011	0.0423	0.0384	0.1102	0.0015	0.0509	0.1022	0.0186	0.0182	0.0014	9e-04	0.0176	0.0185	0.1234	0.0282	0.1314	0.0473	6e-04
4	rs2054721	79351249	0.95	0.036223894092762	0.99	0.161794913519683	0.036753126357695	0.0923374721587286	0.0069	0.0055	0.0982	0.0144	0.0481	0.0207	0.0216	0.0264	0.001	0.0416	0.0384	0.1105	0.0016	0.0505	0.1021	0.0182	0.0186	0.0015	9e-04	0.0174	0.019	0.1242	0.028	0.132	0.0473	5e-04
4	rs78072723	79382028	0.95	0.036223894092762	0.99	0.161794913519683	0.0348472691251258	0.0871236644848596	0.0069	0.0054	0.098	0.0144	0.0479	0.0207	0.0216	0.0269	0.001	0.0413	0.0384	0.1101	0.0016	0.0504	0.102	0.0181	0.0188	0.0015	8e-04	0.0171	0.0194	0.1247	0.0281	0.1321	0.0472	5e-04
4	rs72659019	79393572	0.95	0.036223894092762	0.99	0.161794913519683	0.0349627199441996	0.0841447710698921	0.0069	0.0054	0.0978	0.0143	0.0477	0.0207	0.0216	0.0272	0.001	0.0411	0.0384	0.1099	0.0016	0.0504	0.1019	0.018	0.0189	0.0015	8e-04	0.0169	0.0196	0.125	0.0281	0.1324	0.0472	5e-04
4	rs17409828	79402688	0.95	0.036223894092762	0.99	0.161794913519683	0.0345406981700402	0.0829347456538004	0.0069	0.0055	0.0976	0.0143	0.0475	0.0207	0.0216	0.0275	0.001	0.041	0.0384	0.1096	0.0016	0.0503	0.1019	0.0179	0.019	0.0015	8e-04	0.0167	0.0198	0.1253	0.0281	0.1326	0.0471	5e-04
4	rs11098197	79404218	0.95	0.036223894092762	0.99	0.161794913519683	0.0345789164152703	0.0849046189092807	0.0069	0.0055	0.0976	0.0143	0.0475	0.0207	0.0216	0.0275	0.001	0.041	0.0384	0.1096	0.0016	0.0503	0.1019	0.0179	0.0191	0.0015	8e-04	0.0167	0.0198	0.1253	0.0281	0.1326	0.0471	5e-04
4	rs55860532	79405485	0.95	0.036223894092762	0.99	0.161794913519683	0.0349242068066625	0.084220632096698	0.0069	0.0055	0.0976	0.0143	0.0475	0.0207	0.0217	0.0275	0.001	0.041	0.0384	0.1096	0.0016	0.0503	0.1019	0.0179	0.019	0.0015	8e-04	0.0167	0.0199	0.1253	0.0281	0.1326	0.0471	5e-04
4	rs4975133	79420664	0.94	0.0451461751884772	0.99	0.161794913519683	0.0294417834288026	0.0632101872033475	0.007	0.0054	0.0972	0.0142	0.0483	0.0207	0.0218	0.0281	0.0011	0.0406	0.0387	0.108	0.002	0.0504	0.1009	0.0177	0.019	0.0019	0.001	0.0164	0.0201	0.1265	0.0282	0.1319	0.0474	7e-04
4	rs7677541	79420864	0.94	0.0451461751884772	0.99	0.161794913519683	0.0301305128786028	0.0562378374433771	0.007	0.0054	0.097	0.0142	0.0483	0.0207	0.0218	0.029	0.0011	0.0406	0.0387	0.1076	0.0021	0.0503	0.1006	0.0176	0.019	0.002	0.001	0.0163	0.0202	0.1264	0.0282	0.1316	0.0475	7e-04
4	rs28570979	79429693	0.94	0.0451461751884772	0.99	0.161794913519683	0.0290001119024097	0.059944021356408	0.0069	0.0054	0.0969	0.0144	0.0487	0.0208	0.0219	0.029	0.0011	0.0406	0.0386	0.1074	0.0022	0.0504	0.1005	0.0176	0.0191	0.002	0.0011	0.0163	0.0198	0.1261	0.0284	0.1317	0.0476	7e-04
4	rs35933858	79434685	0.94	0.0451461751884772	0.99	0.161794913519683	0.0301884145172639	0.062336505297396	0.0068	0.0054	0.097	0.0144	0.0487	0.0208	0.0218	0.029	0.0012	0.0406	0.0386	0.1074	0.0022	0.0504	0.1005	0.0176	0.0191	0.002	0.0011	0.0163	0.0197	0.126	0.0284	0.1318	0.0476	8e-04
4	rs80303897	79436529	0.94	0.0451461751884772	0.99	0.161794913519683	0.0302347922100381	0.0628735477065409	0.0068	0.0054	0.097	0.0144	0.0487	0.0208	0.0218	0.029	0.0012	0.0406	0.0386	0.1074	0.0022	0.0504	0.1005	0.0176	0.0191	0.002	0.0011	0.0163	0.0197	0.126	0.0284	0.1318	0.0476	8e-04
4	rs3749487	79437155	0.94	0.0451461751884772	0.99	0.161794913519683	0.0302347922100381	0.0629408148667153	0.0068	0.0054	0.097	0.0144	0.0487	0.0208	0.0218	0.029	0.0012	0.0406	0.0386	0.1074	0.0022	0.0504	0.1005	0.0176	0.0191	0.002	0.0011	0.0163	0.0197	0.126	0.0284	0.1318	0.0476	8e-04
4	rs79359736	79437432	0.94	0.0451461751884772	0.99	0.161794913519683	0.0302347922100381	0.0629408148667153	0.0068	0.0054	0.097	0.0144	0.0487	0.0208	0.0218	0.029	0.0012	0.0406	0.0386	0.1074	0.0022	0.0504	0.1005	0.0176	0.0191	0.002	0.0011	0.0163	0.0197	0.126	0.0284	0.1318	0.0476	8e-04
4	rs17470289	79438127	0.94	0.0451461751884772	1	0.139999700676332	0.0302347922100381	0.0620018437431966	0.0068	0.0054	0.097	0.0144	0.0487	0.0208	0.0218	0.029	0.0012	0.0406	0.0386	0.1074	0.0022	0.0504	0.1005	0.0176	0.0191	0.002	0.0011	0.0163	0.0197	0.126	0.0284	0.1318	0.0476	8e-04
4	rs78462474	79440969	0.94	0.0451461751884772	0.99	0.161794913519683	0.0300958094642728	0.0621356168740305	0.0068	0.0054	0.0969	0.0144	0.0487	0.0208	0.0219	0.029	0.0012	0.0406	0.0386	0.1074	0.0022	0.0504	0.1005	0.0176	0.0191	0.002	0.0011	0.0163	0.0197	0.126	0.0284	0.1318	0.0476	8e-04
4	rs17470658	79441337	0.94	0.0451461751884772	0.99	0.161794913519683	0.0300495820532954	0.0621356168740305	0.0068	0.0054	0.0969	0.0144	0.0487	0.0208	0.0219	0.029	0.0012	0.0406	0.0386	0.1074	0.0022	0.0504	0.1005	0.0176	0.0191	0.002	0.0011	0.0163	0.0197	0.126	0.0284	0.1318	0.0476	8e-04
4	rs931606	79443850	0.94	0.0451461751884772	1	0.139999700676332	0.029911199977559	0.0621356168740305	0.0068	0.0054	0.0969	0.0144	0.0487	0.0208	0.0219	0.029	0.0012	0.0406	0.0386	0.1074	0.0022	0.0504	0.1005	0.0176	0.0191	0.002	0.0011	0.0163	0.0197	0.126	0.0284	0.1318	0.0476	8e-04
4	rs34670941	79447763	0.94	0.0451461751884772	1	0.139999700676332	0.0318657023881086	0.055279413573728	0.0068	0.0054	0.0969	0.0143	0.0487	0.0209	0.0219	0.029	0.0012	0.0404	0.0384	0.1074	0.0022	0.0504	0.1005	0.0176	0.0191	0.002	0.0011	0.0163	0.0197	0.126	0.0284	0.1318	0.0478	8e-04
4	rs74431945	79448289	0.94	0.0451461751884772	0.99	0.161794913519683	0.0316375756716608	0.0543912930221992	0.0068	0.0054	0.0969	0.0143	0.0487	0.0209	0.0219	0.0289	0.0012	0.0402	0.0384	0.1074	0.0022	0.0504	0.1006	0.0176	0.0191	0.002	0.0011	0.0163	0.0197	0.126	0.0284	0.1319	0.0478	8e-04
4	rs9999496	79450604	0.94	0.0451461751884772	0.98	0.18597139562509	0.0371133299694173	0.0528208439220502	0.0068	0.0054	0.0968	0.0144	0.0491	0.0211	0.0221	0.0288	0.0013	0.04	0.038	0.1069	0.0023	0.0503	0.1007	0.0175	0.0193	0.0021	0.0011	0.0163	0.0197	0.1263	0.0282	0.132	0.0478	8e-04
4	rs56092757	79450885	0.94	0.0451461751884772	0.98	0.18597139562509	0.0367930288594238	0.0482900699995543	0.0068	0.0054	0.0968	0.0144	0.0491	0.0211	0.0221	0.0288	0.0013	0.04	0.038	0.1069	0.0023	0.0503	0.1007	0.0175	0.0193	0.0021	0.0011	0.0163	0.0197	0.1263	0.0282	0.132	0.0478	8e-04
4	rs11098225	79456230	0.94	0.0451461751884772	0.98	0.18597139562509	0.0531630871304094	0.0420571097345026	0.0069	0.0054	0.0963	0.0147	0.049	0.0213	0.0224	0.0289	0.0015	0.0395	0.0379	0.1064	0.0023	0.05	0.1005	0.0173	0.0196	0.0021	0.0012	0.0163	0.0206	0.1261	0.0278	0.1326	0.0475	0.001
4	rs17471104	79458112	0.94	0.0451461751884772	0.98	0.18597139562509	0.0559819305831242	0.0404895755339638	0.0069	0.0054	0.0963	0.0148	0.0491	0.0214	0.0225	0.0289	0.0015	0.0394	0.0379	0.1062	0.0024	0.0499	0.1005	0.0172	0.0196	0.0021	0.0013	0.0163	0.0207	0.126	0.0278	0.1324	0.0475	0.001
4	rs61748814	79461956	0.94	0.0451461751884772	0.98	0.18597139562509	0.0623508307502912	0.0390034073936742	0.0069	0.0054	0.0964	0.015	0.0491	0.0215	0.0225	0.0288	0.0015	0.0392	0.0378	0.1056	0.0024	0.0498	0.1006	0.0171	0.0197	0.0021	0.0013	0.0162	0.021	0.1261	0.0278	0.1327	0.0475	0.001
4	rs2903577	79467098	0.93	0.0557421353933153	0.98	0.18597139562509	0.0778119312855507	0.0427939392770941	0.0069	0.0054	0.0966	0.0153	0.0493	0.0217	0.0225	0.0285	0.0015	0.0389	0.0377	0.1046	0.0024	0.0497	0.1007	0.0169	0.0198	0.002	0.0013	0.0161	0.0214	0.1262	0.0278	0.1331	0.0476	0.001
4	rs7692071	79470550	0.93	0.0557421353933153	0.98	0.18597139562509	0.0863549592634924	0.0437086340941684	0.0069	0.0054	0.0966	0.0154	0.0493	0.0217	0.0225	0.0284	0.0015	0.0387	0.0376	0.1042	0.0024	0.0497	0.1007	0.0168	0.0198	0.002	0.0013	0.016	0.0216	0.1265	0.0277	0.1334	0.0477	0.001
4	rs72873337	79471845	0.93	0.0557421353933153	0.98	0.18597139562509	0.0892978237079616	0.0417752375034905	0.0069	0.0054	0.0965	0.0155	0.0494	0.0217	0.0225	0.0284	0.0015	0.0387	0.0376	0.104	0.0025	0.0496	0.1008	0.0168	0.0198	0.002	0.0013	0.016	0.0217	0.1265	0.0277	0.1335	0.0476	0.001
4	rs34970825	79473702	0.93	0.0557421353933153	0.98	0.18597139562509	0.0932125405620923	0.0441692079154671	0.0069	0.0054	0.0965	0.0156	0.0494	0.0218	0.0225	0.0284	0.0015	0.0386	0.0376	0.1038	0.0025	0.0496	0.1009	0.0168	0.0198	0.002	0.0013	0.0159	0.0218	0.1266	0.0276	0.1337	0.0476	0.001
4	rs4975144	79474040	0.93	0.0557421353933153	0.98	0.18597139562509	0.0984788737978765	0.0422266398329332	0.0069	0.0054	0.0966	0.0156	0.0494	0.0217	0.0224	0.0284	0.0015	0.0386	0.0377	0.1037	0.0025	0.0497	0.1009	0.0167	0.0198	0.002	0.0013	0.016	0.022	0.1262	0.0276	0.1338	0.0476	0.0011
4	rs115186847	79475001	0.93	0.0557421353933153	0.97	0.212655582583661	0.116649081324515	0.036054001570451	0.007	0.0054	0.0967	0.0156	0.0493	0.0216	0.0224	0.0284	0.0014	0.0382	0.0371	0.1038	0.0025	0.0494	0.1009	0.0166	0.0197	0.002	0.0015	0.016	0.0222	0.1265	0.0274	0.1346	0.0476	0.001
4	rs1546176	79483435	0.92	0.0682081798453755	0.97	0.212655582583661	0.437075750124292	0.0282714654507171	0.0077	0.0056	0.097	0.0157	0.0489	0.021	0.0221	0.0284	0.001	0.0363	0.0346	0.1044	0.0027	0.0478	0.1008	0.016	0.019	0.002	0.0026	0.0161	0.0236	0.1276	0.027	0.139	0.0475	8e-04
4	rs61364495	79484392	0.92	0.0682081798453755	0.97	0.212655582583661	0.453044357225733	0.030915371327677	0.0077	0.0056	0.0969	0.0158	0.0489	0.0211	0.0221	0.0283	0.001	0.0362	0.0344	0.1041	0.0027	0.0478	0.1008	0.016	0.0191	0.002	0.0026	0.0162	0.0236	0.1279	0.027	0.1391	0.0472	8e-04
4	rs4975147	79488270	0.92	0.0682081798453755	0.97	0.212655582583661	0.583978975676586	0.0328060424455138	0.008	0.0057	0.0952	0.016	0.049	0.021	0.0222	0.0281	0.001	0.0351	0.0338	0.1054	0.0027	0.0477	0.1007	0.0159	0.0191	0.0021	0.0029	0.0167	0.0241	0.1275	0.0271	0.1397	0.0473	8e-04
4	rs5946	79503402	0.9	0.0995502148251544	0.97	0.212655582583661	0.934716765578024	0.0641568089496956	0.0066	0.0053	0.0937	0.0173	0.0507	0.0208	0.023	0.0273	0.0011	0.033	0.0333	0.1055	0.0023	0.0466	0.1027	0.015	0.0182	0.0019	0.0029	0.0165	0.0237	0.1287	0.0275	0.142	0.0485	8e-04
4	rs7679218	79506864	0.9	0.0995502148251544	0.97	0.212655582583661	0.902481720748429	0.0551521596853757	0.0065	0.0053	0.0937	0.0174	0.0507	0.0208	0.0231	0.0273	0.0011	0.033	0.0332	0.1055	0.0023	0.0466	0.1026	0.015	0.0182	0.0019	0.0029	0.0165	0.0237	0.1287	0.0275	0.1419	0.0485	0.0011
4	rs41278059	79507418	0.9	0.0995502148251544	0.97	0.212655582583661	0.904209832595315	0.0552157708384631	0.0065	0.0053	0.0937	0.0174	0.0507	0.0208	0.023	0.0273	0.0011	0.033	0.0332	0.1055	0.0023	0.0466	0.1026	0.0149	0.0182	0.0019	0.0029	0.0165	0.0237	0.1287	0.0275	0.1419	0.0485	0.0011
4	rs17003370	79507419	0.9	0.0995502148251544	0.97	0.212655582583661	0.904209832595315	0.0552157708384631	0.0065	0.0053	0.0937	0.0174	0.0507	0.0208	0.023	0.0273	0.0011	0.033	0.0332	0.1055	0.0023	0.0466	0.1026	0.0149	0.0182	0.0019	0.0029	0.0165	0.0237	0.1287	0.0275	0.1419	0.0485	0.0011
4	rs77650423	79508564	0.9	0.0995502148251544	0.97	0.212655582583661	0.832914839738427	0.0514553751947247	0.0066	0.0053	0.0937	0.0174	0.0507	0.0208	0.023	0.0272	0.0011	0.0331	0.0332	0.1054	0.0024	0.0463	0.1026	0.015	0.0182	0.0021	0.0029	0.0166	0.0234	0.1287	0.0275	0.142	0.0485	0.0012
4	rs12508999	79508866	0.9	0.0995502148251544	0.97	0.212655582583661	0.833312433440072	0.0517643442350716	0.0066	0.0053	0.0937	0.0174	0.0507	0.0208	0.023	0.0272	0.0011	0.0331	0.0332	0.1054	0.0024	0.0463	0.1026	0.015	0.0182	0.0021	0.0029	0.0166	0.0234	0.1287	0.0275	0.142	0.0485	0.0012
4	rs2867461	79513215	0.9	0.0995502148251544	0.97	0.212655582583661	0.805912870852432	0.05739727393325	0.0065	0.0053	0.0934	0.0174	0.0508	0.0207	0.0231	0.0271	0.0011	0.0331	0.0332	0.1055	0.0024	0.0462	0.1028	0.015	0.0183	0.0021	0.0028	0.0168	0.0233	0.1289	0.0274	0.1424	0.0478	0.0012
4	rs6854010	79521428	0.9	0.0995502148251544	0.97	0.212655582583661	0.784092094667814	0.0750991219077738	0.0062	0.0054	0.0933	0.0176	0.0506	0.0201	0.0231	0.0268	0.0012	0.0328	0.0335	0.1062	0.0024	0.0457	0.1024	0.0146	0.0185	0.0022	0.0024	0.0172	0.0244	0.129	0.0275	0.1433	0.0477	0.0011
4	rs7671564	79525022	0.9	0.0995502148251544	0.97	0.212655582583661	0.767590251454964	0.0885125145235343	0.006	0.0054	0.093	0.0177	0.0506	0.0202	0.023	0.0266	0.0012	0.0327	0.0337	0.1062	0.0024	0.0453	0.1025	0.0144	0.0185	0.0022	0.0021	0.0173	0.0246	0.1289	0.0276	0.1441	0.0475	0.001
4	rs34279390	79527683	0.9	0.0995502148251544	0.97	0.212655582583661	0.764139710854476	0.102054029174501	0.0058	0.0054	0.0928	0.0178	0.0505	0.0202	0.023	0.0266	0.0012	0.0326	0.0338	0.1062	0.0024	0.0452	0.1026	0.0143	0.0186	0.0022	0.0019	0.0173	0.0247	0.1289	0.0277	0.1446	0.0476	0.001
4	rs114105101	79527720	0.9	0.0995502148251544	0.97	0.212655582583661	0.764982549553734	0.102709789909883	0.0058	0.0054	0.0928	0.0178	0.0505	0.0202	0.023	0.0266	0.0012	0.0326	0.0338	0.1062	0.0024	0.0452	0.1026	0.0143	0.0186	0.0022	0.0019	0.0173	0.0247	0.1289	0.0277	0.1446	0.0476	0.001
4	rs77410668	79530588	0.9	0.0995502148251544	0.97	0.212655582583661	0.794113043775046	0.102873984975318	0.0057	0.0054	0.0927	0.0179	0.0506	0.0202	0.0229	0.0263	0.0013	0.0327	0.0339	0.1064	0.0025	0.045	0.1027	0.0142	0.0186	0.0022	0.0018	0.0172	0.0247	0.1289	0.0277	0.1451	0.0474	0.001
4	rs75931789	79532530	0.9	0.0995502148251544	0.97	0.212655582583661	0.795125963061783	0.0990424648448036	0.0057	0.0054	0.0927	0.0179	0.0506	0.0202	0.0229	0.0262	0.0013	0.0327	0.0339	0.1065	0.0025	0.045	0.1027	0.0142	0.0186	0.0022	0.0018	0.0172	0.0248	0.1289	0.0277	0.1452	0.0474	0.001
4	rs17003396	79538143	0.9	0.0995502148251544	0.96	0.241969076141015	0.798246139745906	0.0972685559221052	0.0057	0.0054	0.0926	0.0179	0.0507	0.0202	0.0229	0.0261	0.0013	0.0327	0.0339	0.1065	0.0025	0.0449	0.1027	0.0142	0.0186	0.0022	0.0017	0.0172	0.0248	0.1289	0.0277	0.1453	0.0473	9e-04
4	rs13136035	79540982	0.9	0.0995502148251544	0.95	0.274028283204826	0.799105114299029	0.101236627245305	0.0057	0.0054	0.0929	0.0179	0.0507	0.0202	0.0229	0.0261	0.0013	0.0326	0.0339	0.1066	0.0025	0.045	0.1027	0.0141	0.0186	0.0022	0.0017	0.0171	0.0248	0.1289	0.0277	0.1453	0.0473	9e-04
4	rs115362784	79547398	0.9	0.0995502148251544	0.94	0.308944172156586	0.823159627846498	0.0987998293315967	0.0056	0.0054	0.0929	0.0179	0.0507	0.0202	0.0229	0.0259	0.0013	0.0326	0.034	0.1067	0.0025	0.0449	0.1029	0.014	0.0186	0.0022	0.0017	0.0171	0.0248	0.129	0.0277	0.1455	0.0471	9e-04
4	rs78122271	79559174	0.9	0.0995502148251544	0.94	0.308944172156586	0.851849762931891	0.102217816294726	0.0055	0.0054	0.0928	0.018	0.0508	0.0203	0.0229	0.0257	0.0013	0.0325	0.034	0.1068	0.0025	0.0448	0.103	0.0139	0.0186	0.0022	0.0016	0.0171	0.0247	0.1291	0.0277	0.1458	0.047	9e-04
4	rs6815344	79570879	0.9	0.0995502148251544	0.94	0.308944172156586	0.925719893621083	0.102381705502279	0.0054	0.0054	0.0929	0.018	0.0509	0.0203	0.023	0.0256	0.0013	0.0322	0.0341	0.1068	0.0025	0.0451	0.1031	0.0136	0.0186	0.0022	0.0015	0.0171	0.0248	0.1292	0.0277	0.1459	0.047	9e-04
4	rs72659080	79574276	0.9	0.0995502148251544	0.94	0.308944172156586	0.929630749313964	0.102873984975318	0.0054	0.0054	0.0928	0.018	0.0509	0.0203	0.023	0.0256	0.0013	0.0322	0.0341	0.1067	0.0025	0.045	0.1031	0.0136	0.0186	0.0022	0.0015	0.0171	0.0248	0.1292	0.0277	0.1459	0.047	9e-04
4	rs76766482	79576511	0.9	0.0995502148251544	0.94	0.308944172156586	0.966997227513207	0.108349142432876	0.0054	0.0054	0.0929	0.0181	0.0509	0.0203	0.023	0.0256	0.0013	0.0322	0.0341	0.1068	0.0025	0.0451	0.103	0.0135	0.0186	0.0019	0.0015	0.0174	0.0248	0.129	0.0278	0.1458	0.047	9e-04
4	rs12233694	79577201	0.9	0.0995502148251544	0.94	0.308944172156586	0.967166538979592	0.10818162256468	0.0054	0.0054	0.0929	0.0181	0.0509	0.0203	0.023	0.0256	0.0013	0.0322	0.0341	0.1068	0.0025	0.0451	0.103	0.0135	0.0186	0.0019	0.0015	0.0174	0.0248	0.129	0.0278	0.1458	0.047	9e-04
4	rs12711032	79583702	0.9	0.0995502148251544	0.94	0.308944172156586	0.980240117944951	0.110451525745496	0.0054	0.0054	0.0928	0.0181	0.0509	0.0203	0.023	0.0256	0.0013	0.0322	0.0341	0.1068	0.0025	0.045	0.103	0.0135	0.0186	0.0019	0.0015	0.0174	0.0248	0.129	0.0278	0.1459	0.047	9e-04
4	rs2867465	79622408	0.9	0.0995502148251544	0.94	0.308944172156586	1.12555626205648	0.151575649842152	0.0053	0.0053	0.0923	0.0187	0.0508	0.0206	0.0235	0.0251	0.0013	0.0318	0.0338	0.1073	0.0025	0.045	0.1033	0.0137	0.0189	0.0018	0.0015	0.0174	0.0245	0.1281	0.0281	0.1469	0.0465	9e-04
4	rs116102568	79622646	0.9	0.0995502148251544	0.93	0.346822133743557	1.1351129131653	0.15300179864157	0.0053	0.0053	0.0923	0.0187	0.0508	0.0206	0.0235	0.0251	0.0013	0.0318	0.0338	0.1073	0.0025	0.045	0.1033	0.0137	0.0189	0.0018	0.0015	0.0174	0.0245	0.1281	0.0281	0.1469	0.0465	9e-04
4	rs6858740	79645331	0.9	0.0995502148251544	0.93	0.346822133743557	1.24418343552777	0.216087116348396	0.0053	0.0051	0.0924	0.0185	0.0507	0.0203	0.0234	0.0253	0.0013	0.0314	0.0333	0.1074	0.0022	0.0456	0.103	0.0134	0.0193	0.0016	0.0012	0.0173	0.0245	0.1289	0.0284	0.1475	0.0468	8e-04
4	rs10518201	79651860	0.9	0.0995502148251544	0.93	0.346822133743557	1.24511954679501	0.21490866035715	0.0053	0.0051	0.0922	0.0185	0.0506	0.0202	0.0234	0.0253	0.0013	0.0314	0.0334	0.1073	0.0021	0.0459	0.1029	0.0134	0.0193	0.0016	0.0012	0.0175	0.0246	0.1293	0.0283	0.1473	0.0469	8e-04
4	rs74598073	79661291	0.9	0.0995502148251544	0.93	0.346822133743557	1.24240557126653	0.219311838498192	0.0053	0.005	0.0921	0.0185	0.0505	0.0202	0.0234	0.0253	0.0013	0.0314	0.0333	0.1074	0.0021	0.0463	0.1028	0.0134	0.0193	0.0016	0.0012	0.0176	0.0247	0.1294	0.0282	0.1471	0.0468	8e-04
4	rs78054228	79667365	0.9	0.0995502148251544	0.93	0.346822133743557	1.23932003046117	0.227114652465071	0.0053	0.005	0.0921	0.0185	0.0505	0.0202	0.0234	0.0253	0.0013	0.0313	0.0333	0.1074	0.0021	0.0464	0.1028	0.0134	0.0193	0.0016	0.0012	0.0176	0.0247	0.1294	0.0282	0.147	0.0468	8e-04
4	rs11726286	79670381	0.9	0.0995502148251544	0.93	0.346822133743557	1.24053519352759	0.218342775061916	0.0053	0.005	0.0921	0.0185	0.0505	0.0202	0.0234	0.0253	0.0013	0.0313	0.0333	0.1074	0.0021	0.0464	0.1028	0.0134	0.0193	0.0016	0.0012	0.0177	0.0247	0.1294	0.0282	0.147	0.0468	8e-04
4	rs72659089	79670481	0.9	0.0995502148251544	0.93	0.346822133743557	1.24081568095856	0.219850814886909	0.0053	0.005	0.0921	0.0185	0.0505	0.0202	0.0234	0.0253	0.0013	0.0313	0.0333	0.1074	0.0021	0.0464	0.1028	0.0134	0.0193	0.0016	0.0012	0.0177	0.0247	0.1294	0.0282	0.147	0.0468	8e-04
4	rs72659091	79691289	0.9	0.0995502148251544	0.93	0.346822133743557	1.2756901336411	0.238983484682923	0.0053	0.005	0.0915	0.0185	0.0502	0.0203	0.0234	0.0253	0.0013	0.031	0.0332	0.108	0.0021	0.047	0.1025	0.0134	0.0192	0.0015	0.0011	0.018	0.0249	0.1297	0.0281	0.147	0.0467	8e-04
4	rs149914551	79697870	0.9	0.0995502148251544	0.93	0.346822133743557	1.27068538581136	0.227768889453881	0.0053	0.005	0.0914	0.0185	0.0502	0.0203	0.0234	0.0253	0.0013	0.0309	0.0332	0.1081	0.0021	0.0469	0.1025	0.0134	0.0192	0.0015	0.0011	0.018	0.0249	0.1298	0.0281	0.147	0.0467	8e-04
4	rs3775526	79699752	0.9	0.0995502148251544	0.93	0.346822133743557	1.27228986211871	0.232475394744211	0.0053	0.005	0.0914	0.0185	0.0502	0.0203	0.0234	0.0253	0.0013	0.0309	0.0332	0.1081	0.0021	0.0469	0.1025	0.0134	0.0192	0.0015	0.0011	0.018	0.0249	0.1298	0.0281	0.147	0.0467	8e-04
4	rs77102273	79700960	0.9	0.0995502148251544	0.93	0.346822133743557	1.27191226855895	0.228532937720587	0.0053	0.005	0.0914	0.0185	0.0502	0.0203	0.0234	0.0253	0.0013	0.0309	0.0332	0.1082	0.0021	0.0469	0.1025	0.0134	0.0192	0.0015	0.0011	0.018	0.0249	0.1298	0.0281	0.147	0.0467	8e-04
4	rs77317306	79703515	0.9	0.0995502148251544	0.93	0.346822133743557	1.27200666292714	0.227877988354609	0.0053	0.005	0.0914	0.0185	0.0502	0.0203	0.0234	0.0253	0.0013	0.0309	0.0332	0.1082	0.0021	0.0469	0.1025	0.0134	0.0192	0.0015	0.0011	0.018	0.0249	0.1298	0.0281	0.147	0.0467	8e-04
4	rs117903882	79710187	0.9	0.0995502148251544	0.93	0.346822133743557	1.27597364628634	0.227877988354609	0.0053	0.005	0.0914	0.0185	0.0502	0.0203	0.0234	0.0253	0.0013	0.0309	0.0332	0.1082	0.0021	0.0469	0.1024	0.0134	0.0192	0.0015	0.0011	0.018	0.0249	0.1298	0.0281	0.1471	0.0467	8e-04
4	rs11722412	79710980	0.9	0.0995502148251544	0.94	0.308944172156586	1.27578463517906	0.228860641011915	0.0053	0.005	0.0914	0.0185	0.0502	0.0203	0.0234	0.0253	0.0013	0.0309	0.0332	0.1082	0.0021	0.0469	0.1024	0.0134	0.0192	0.0015	0.0011	0.018	0.0249	0.1298	0.0281	0.1471	0.0467	8e-04
4	rs77680160	79713515	0.9	0.0995502148251544	0.94	0.308944172156586	1.27729702380987	0.229516504139965	0.0053	0.005	0.0914	0.0185	0.0502	0.0203	0.0234	0.0253	0.0013	0.0309	0.0332	0.1082	0.0021	0.0469	0.1024	0.0134	0.0192	0.0015	0.0011	0.018	0.0249	0.1298	0.0281	0.1471	0.0467	8e-04
4	rs35901741	79718459	0.9	0.0995502148251544	0.94	0.308944172156586	1.27899927970836	0.228969909277093	0.0053	0.005	0.0914	0.0185	0.0502	0.0203	0.0234	0.0253	0.0013	0.0309	0.0332	0.1082	0.0021	0.0469	0.1024	0.0134	0.0192	0.0015	0.0011	0.018	0.0249	0.1298	0.0281	0.1471	0.0467	8e-04
4	rs76915958	79749890	0.9	0.0995502148251544	0.94	0.308944172156586	1.27616266810141	0.294568795660129	0.0054	0.005	0.0913	0.0184	0.0501	0.0204	0.0235	0.0254	0.0013	0.0308	0.0332	0.1082	0.0021	0.0467	0.1023	0.0134	0.0192	0.0015	0.0012	0.0181	0.0249	0.1298	0.028	0.1471	0.0467	8e-04
4	rs7688534	79753495	0.89	0.118826527661215	0.94	0.308944172156586	1.26220402849941	0.281532156629292	0.0054	0.005	0.0912	0.0184	0.0501	0.0204	0.0235	0.0254	0.0013	0.0308	0.0333	0.1082	0.0021	0.0467	0.1024	0.0134	0.0192	0.0015	0.0012	0.0181	0.0249	0.1299	0.028	0.1471	0.0467	8e-04
4	rs72660904	79762807	0.89	0.118826527661215	0.94	0.308944172156586	1.2651229269616	0.283049649841416	0.0054	0.005	0.0912	0.0184	0.0501	0.0204	0.0234	0.0254	0.0013	0.0308	0.0333	0.1082	0.0021	0.0467	0.1024	0.0134	0.0192	0.0015	0.0012	0.0181	0.025	0.1299	0.028	0.1471	0.0467	8e-04
4	rs75125651	79767349	0.89	0.118826527661215	0.94	0.308944172156586	1.26861015564438	0.286209319573421	0.0054	0.005	0.0912	0.0184	0.0501	0.0204	0.0234	0.0254	0.0013	0.0308	0.0333	0.1082	0.0021	0.0467	0.1024	0.0134	0.0192	0.0015	0.0012	0.0181	0.025	0.1299	0.028	0.1471	0.0467	8e-04
4	rs28540090	79773550	0.89	0.118826527661215	0.94	0.308944172156586	1.26615928637384	0.292914676860687	0.0054	0.005	0.0912	0.0183	0.0501	0.0204	0.0234	0.0254	0.0013	0.0308	0.0333	0.1082	0.0021	0.0467	0.1024	0.0134	0.0192	0.0015	0.0012	0.0181	0.025	0.1299	0.028	0.147	0.0468	8e-04
4	rs28565365	79774319	0.89	0.118826527661215	0.94	0.308944172156586	1.26842156277807	0.297766816158571	0.0054	0.005	0.0912	0.0183	0.0501	0.0204	0.0234	0.0254	0.0013	0.0308	0.0333	0.1082	0.0021	0.0467	0.1024	0.0134	0.0192	0.0015	0.0012	0.0181	0.025	0.1299	0.028	0.147	0.0468	8e-04
4	rs114366171	79776798	0.89	0.118826527661215	0.92	0.387761932740255	1.26870445610496	0.302046984679206	0.0054	0.005	0.0912	0.0184	0.0501	0.0204	0.0234	0.0254	0.0012	0.0308	0.0333	0.1083	0.0021	0.0466	0.1023	0.0134	0.0192	0.0015	0.0012	0.0181	0.025	0.1299	0.0279	0.147	0.0468	8e-04
4	rs2288255	79786856	0.89	0.118826527661215	0.92	0.387761932740255	1.26945895643426	0.311142711991857	0.0054	0.005	0.0912	0.0184	0.0501	0.0204	0.0234	0.0254	0.0012	0.0308	0.0333	0.1083	0.0021	0.0466	0.1023	0.0134	0.0192	0.0015	0.0012	0.0181	0.025	0.1299	0.0279	0.147	0.0468	8e-04
4	rs58109910	79829802	0.9	0.0995502148251544	0.92	0.387761932740255	1.28401650594141	0.382689563129021	0.0054	0.005	0.0909	0.0186	0.0501	0.0209	0.0235	0.0254	0.0012	0.0308	0.0334	0.1084	0.0021	0.0464	0.1019	0.0135	0.0193	0.0015	0.0013	0.0181	0.0252	0.1297	0.0279	0.1468	0.0467	8e-04
4	rs12507099	79832706	0.9	0.0995502148251544	0.92	0.387761932740255	1.28733387866491	0.378739687126192	0.0054	0.005	0.0909	0.0186	0.0501	0.0209	0.0235	0.0254	0.0012	0.0308	0.0334	0.1084	0.0021	0.0464	0.1019	0.0135	0.0193	0.0015	0.0013	0.0181	0.0252	0.1297	0.0279	0.1468	0.0467	8e-04
4	rs2867496	79843697	0.9	0.0995502148251544	0.91	0.431857736337621	1.29511878420035	0.457662907987142	0.0054	0.005	0.0909	0.0187	0.0502	0.021	0.0235	0.0254	0.0012	0.0307	0.0334	0.1085	0.0021	0.0464	0.1018	0.0136	0.0193	0.0015	0.0013	0.018	0.0251	0.1297	0.0279	0.1467	0.0467	8e-04
4	rs1979444	79846570	0.9	0.0995502148251544	0.91	0.431857736337621	1.29131903444028	0.513829984744972	0.0054	0.005	0.0908	0.0188	0.0502	0.0212	0.0235	0.0253	0.0012	0.0307	0.0335	0.1086	0.002	0.0463	0.1016	0.0136	0.0194	0.0015	0.0013	0.018	0.0251	0.1296	0.0279	0.1465	0.0467	8e-04
4	rs72862567	79861085	0.9	0.0995502148251544	0.91	0.431857736337621	1.32701199372721	0.575138833138321	0.0054	0.005	0.0909	0.0188	0.0504	0.0212	0.0236	0.0253	0.0012	0.0308	0.0336	0.1084	0.0019	0.0462	0.1013	0.0137	0.0196	0.0016	0.0013	0.0181	0.0251	0.1298	0.0279	0.1461	0.0465	8e-04
4	rs112234805	79874525	0.9	0.0995502148251544	0.91	0.431857736337621	1.33306069248554	0.569611478878233	0.0053	0.005	0.0911	0.0189	0.0505	0.0213	0.0236	0.0252	0.0012	0.0308	0.0338	0.1081	0.0019	0.0459	0.1006	0.0138	0.0199	0.0016	0.0013	0.0183	0.0252	0.1301	0.0279	0.1453	0.0468	8e-04
4	rs11722437	79875768	0.9	0.0995502148251544	0.91	0.431857736337621	1.30282628857112	0.54931633183384	0.0053	0.005	0.0911	0.0189	0.0505	0.0213	0.0236	0.0252	0.0012	0.0308	0.0338	0.108	0.0019	0.0458	0.1006	0.0138	0.0199	0.0016	0.0013	0.0183	0.0252	0.1301	0.0279	0.1452	0.0468	8e-04
4	rs77122709	79880212	0.9	0.0995502148251544	0.91	0.431857736337621	1.42975562322498	0.734919280928591	0.0053	0.005	0.0911	0.0189	0.0505	0.0213	0.0236	0.0252	0.0012	0.0308	0.0339	0.1082	0.0019	0.0456	0.1005	0.0138	0.0199	0.0016	0.0013	0.0183	0.0252	0.1302	0.0279	0.1451	0.0469	9e-04
4	rs17003518	79882723	0.88	0.140769569262351	0.9	0.479198205640863	0.58764870409554	0.350546110054238	0.0056	0.0048	0.0904	0.0186	0.0513	0.0215	0.0227	0.0253	0.0011	0.0317	0.0362	0.1079	0.0018	0.0439	0.0967	0.0149	0.0209	0.002	0.0011	0.0192	0.0262	0.1346	0.0276	0.1392	0.0481	0.0012
4	rs72660942	79883099	0.88	0.140769569262351	0.88	0.583941145430028	0.520540992912118	0.364188095546799	0.0055	0.0046	0.0904	0.0186	0.0512	0.0215	0.0226	0.0255	0.0011	0.032	0.0362	0.108	0.0019	0.0437	0.0962	0.0151	0.0212	0.002	0.001	0.0192	0.0262	0.1352	0.0276	0.1384	0.0484	0.0012
4	rs13150370	79887043	0.87	0.165571370278195	0.88	0.583941145430028	0.379787965380959	0.343719456975038	0.0055	0.0044	0.0905	0.0186	0.0509	0.0216	0.0223	0.0257	0.001	0.0325	0.0366	0.1081	0.002	0.0431	0.0954	0.0155	0.0217	0.0021	0.001	0.0192	0.0261	0.1363	0.0277	0.1367	0.0488	0.0013
4	rs62308047	79893813	0.87	0.165571370278195	0.87	0.641494868499257	0.383706245223454	0.319833359672414	0.0055	0.0044	0.0905	0.0186	0.0509	0.0216	0.0223	0.0257	0.001	0.0325	0.0366	0.1081	0.002	0.0431	0.0953	0.0155	0.0217	0.0021	0.001	0.0192	0.0261	0.1363	0.0277	0.1367	0.0487	0.0014
4	rs1383430	79905698	0.87	0.165571370278195	0.87	0.641494868499257	0.3716315568018	0.296818168391985	0.0055	0.0044	0.0905	0.0186	0.0509	0.0216	0.0223	0.0257	0.0011	0.0325	0.0366	0.1081	0.002	0.0431	0.0952	0.0155	0.0217	0.0021	0.001	0.0193	0.0261	0.1364	0.0277	0.1366	0.0487	0.0014
4	rs72660958	79917838	0.87	0.165571370278195	0.87	0.641494868499257	0.423364488693877	0.33042815514877	0.0056	0.0044	0.0906	0.0186	0.051	0.0215	0.0227	0.0256	0.0011	0.0326	0.0364	0.1085	0.002	0.0431	0.0947	0.0156	0.0217	0.0022	0.0011	0.0194	0.0266	0.1364	0.0273	0.1362	0.0481	0.0014
4	rs13147110	79918572	0.87	0.165571370278195	0.87	0.641494868499257	0.422028507274718	0.324083437209497	0.0056	0.0044	0.0906	0.0186	0.051	0.0215	0.0227	0.0256	0.0011	0.0326	0.0364	0.1085	0.002	0.0431	0.0947	0.0156	0.0217	0.0022	0.0011	0.0194	0.0266	0.1364	0.0273	0.1362	0.0481	0.0014
4	rs1480717	79926010	0.87	0.165571370278195	0.88	0.583941145430028	0.427151434893923	0.348431932377231	0.0056	0.0044	0.0906	0.0186	0.051	0.0215	0.0227	0.0256	0.0011	0.0326	0.0365	0.1085	0.002	0.0431	0.0947	0.0156	0.0217	0.0022	0.0011	0.0194	0.0266	0.1364	0.0272	0.1361	0.0481	0.0014
4	rs77946037	79937786	0.87	0.165571370278195	0.88	0.583941145430028	0.412505971967207	0.317170368243561	0.0056	0.0043	0.0906	0.0186	0.0511	0.0215	0.0228	0.0257	0.0011	0.0326	0.0365	0.1085	0.002	0.0431	0.0947	0.0156	0.0217	0.0022	0.0011	0.0195	0.0266	0.1365	0.0272	0.1359	0.0481	0.0014
4	rs34862691	79938230	0.87	0.165571370278195	0.88	0.583941145430028	0.410442745734989	0.312104827994577	0.0056	0.0043	0.0906	0.0186	0.0511	0.0215	0.0228	0.0257	0.0011	0.0326	0.0365	0.1085	0.002	0.0431	0.0947	0.0156	0.0217	0.0022	0.0011	0.0195	0.0266	0.1365	0.0272	0.1359	0.0481	0.0014
4	rs113242181	79945066	0.87	0.165571370278195	0.88	0.583941145430028	0.416590262906994	0.338409331429494	0.0056	0.0043	0.0906	0.0186	0.0511	0.0215	0.0228	0.0257	0.0011	0.0326	0.0366	0.1084	0.002	0.0431	0.0947	0.0157	0.0217	0.0022	0.0012	0.0195	0.0266	0.1365	0.0272	0.1358	0.048	0.0014
4	rs286477	79948983	0.87	0.165571370278195	0.88	0.583941145430028	0.415322559854079	0.326763340541501	0.0056	0.0043	0.0906	0.0186	0.0511	0.0215	0.0228	0.0257	0.0011	0.0327	0.0366	0.1084	0.002	0.0431	0.0946	0.0157	0.0218	0.0022	0.0012	0.0195	0.0266	0.1365	0.0272	0.1358	0.048	0.0013
4	rs79751870	79957450	0.87	0.165571370278195	0.88	0.583941145430028	0.317986765658352	0.268562937978987	0.0058	0.0043	0.0905	0.0188	0.051	0.0217	0.0231	0.0255	0.0013	0.0333	0.037	0.1081	0.0016	0.0431	0.094	0.0161	0.0219	0.0022	0.0014	0.0198	0.0259	0.1382	0.0271	0.1342	0.0475	0.0013
4	rs114247249	79963261	0.87	0.165571370278195	0.88	0.583941145430028	0.315281080703553	0.258847792122691	0.0058	0.0043	0.0905	0.0188	0.051	0.0217	0.0231	0.0255	0.0013	0.0333	0.037	0.1081	0.0016	0.0431	0.094	0.0161	0.0219	0.0022	0.0014	0.0198	0.0259	0.1382	0.0271	0.1342	0.0475	0.0013
4	rs11723226	79963550	0.87	0.165571370278195	0.88	0.583941145430028	0.318338392112451	0.262149802672913	0.0058	0.0043	0.0904	0.0188	0.051	0.0217	0.0231	0.0255	0.0013	0.0333	0.0371	0.1081	0.0016	0.0431	0.0941	0.0161	0.022	0.0022	0.0014	0.0198	0.0259	0.1382	0.027	0.1341	0.0476	0.0013
4	rs114576814	79966450	0.87	0.165571370278195	0.88	0.583941145430028	0.314581591035631	0.254314910087115	0.0058	0.0043	0.0904	0.0188	0.051	0.0217	0.0231	0.0255	0.0013	0.0333	0.0371	0.1081	0.0016	0.0431	0.094	0.0162	0.022	0.0022	0.0014	0.0198	0.0259	0.1383	0.0269	0.1342	0.0475	0.0013
4	rs13149136	79967114	0.87	0.165571370278195	0.88	0.583941145430028	0.308668958479576	0.265006842170924	0.0058	0.0043	0.0904	0.0188	0.051	0.0217	0.0231	0.0255	0.0012	0.0333	0.037	0.1081	0.0016	0.043	0.094	0.0162	0.0219	0.0022	0.0014	0.0198	0.0259	0.1384	0.0268	0.1343	0.0475	0.0013
4	rs286451	79967383	0.87	0.165571370278195	0.88	0.583941145430028	0.304825564485722	0.269943438854539	0.0058	0.0043	0.0904	0.0188	0.051	0.0217	0.0231	0.0255	0.0012	0.0333	0.037	0.1082	0.0016	0.043	0.094	0.0163	0.0219	0.0022	0.0014	0.0198	0.0259	0.1384	0.0268	0.1343	0.0475	0.0013
4	rs55730763	79971048	0.87	0.165571370278195	0.88	0.583941145430028	0.306694807227085	0.291616992549309	0.0058	0.0043	0.0904	0.0188	0.051	0.0217	0.0231	0.0255	0.0012	0.0333	0.037	0.1083	0.0016	0.0429	0.0939	0.0163	0.0219	0.0021	0.0014	0.0198	0.0258	0.1383	0.0268	0.1343	0.0477	0.0012
4	rs2604833	79982495	0.87	0.165571370278195	0.88	0.583941145430028	0.302668732441725	0.290909901413091	0.0058	0.0042	0.0905	0.0189	0.0511	0.0217	0.0231	0.0255	0.0011	0.0333	0.037	0.1084	0.0016	0.0427	0.0939	0.0163	0.0219	0.0021	0.0013	0.0199	0.0258	0.1382	0.027	0.1342	0.0479	0.0012
4	rs115372127	79982981	0.87	0.165571370278195	0.88	0.583941145430028	0.302913418504416	0.293150806912992	0.0058	0.0042	0.0905	0.0189	0.0511	0.0217	0.0231	0.0255	0.0011	0.0333	0.037	0.1084	0.0016	0.0427	0.0939	0.0163	0.0219	0.0021	0.0013	0.0199	0.0258	0.1382	0.027	0.1342	0.0479	0.0012
4	rs1378380	79984326	0.87	0.165571370278195	0.88	0.583941145430028	0.302913418504416	0.293977715466915	0.0058	0.0042	0.0905	0.0189	0.0511	0.0217	0.0231	0.0255	0.0011	0.0333	0.0371	0.1084	0.0016	0.0427	0.0939	0.0163	0.0219	0.0021	0.0013	0.0199	0.0258	0.1382	0.027	0.1342	0.0479	0.0012
4	rs115403453	80001297	0.87	0.165571370278195	0.88	0.583941145430028	0.314331971400509	0.283283331766947	0.0058	0.0042	0.0904	0.0189	0.051	0.0217	0.0231	0.0255	0.0011	0.0333	0.0371	0.1084	0.0016	0.0427	0.0939	0.0163	0.022	0.0021	0.0013	0.0199	0.0258	0.1382	0.0269	0.1341	0.0479	0.0012
4	rs6844930	80012823	0.87	0.165571370278195	0.88	0.583941145430028	0.283481403389576	0.258166256845723	0.006	0.004	0.0899	0.019	0.0511	0.0221	0.023	0.0249	0.0011	0.0338	0.0372	0.1085	0.0016	0.0421	0.0942	0.0164	0.0221	0.002	0.0013	0.0202	0.0254	0.1391	0.0264	0.1339	0.048	0.0012
4	rs1598341	80023990	0.87	0.165571370278195	0.88	0.583941145430028	0.274209084118865	0.272018297766819	0.0061	0.004	0.0899	0.019	0.0511	0.0221	0.023	0.0248	0.0011	0.0338	0.0372	0.1084	0.0016	0.042	0.0942	0.0165	0.0222	0.0021	0.0013	0.0202	0.0253	0.1393	0.0264	0.1339	0.048	0.0012
4	rs113503559	80027258	0.87	0.165571370278195	0.89	0.529866637543626	0.279855804247936	0.275487288011434	0.0061	0.004	0.0898	0.019	0.0511	0.0222	0.023	0.0248	0.0011	0.0338	0.0372	0.1084	0.0016	0.042	0.0943	0.0165	0.0222	0.0021	0.0013	0.0202	0.0253	0.1393	0.0264	0.1339	0.0479	0.0012
4	rs62310481	80050627	0.87	0.165571370278195	0.89	0.529866637543626	0.279339906720477	0.26512132451297	0.0061	0.004	0.0898	0.019	0.0511	0.0222	0.023	0.0248	0.0011	0.0338	0.0372	0.1084	0.0016	0.042	0.0943	0.0165	0.0222	0.0021	0.0013	0.0203	0.0253	0.1393	0.0264	0.1339	0.0479	0.0012
4	rs35574215	80079466	0.86	0.193417951625055	0.88	0.583941145430028	0.224899698980907	0.222335677756069	0.0068	0.004	0.0895	0.0191	0.0506	0.0224	0.023	0.025	0.0013	0.0337	0.0369	0.1077	0.0018	0.0422	0.0947	0.0165	0.0221	0.0023	0.0014	0.0205	0.0251	0.1394	0.0262	0.1331	0.0478	0.0014
4	rs55688159	80081497	0.86	0.193417951625055	0.88	0.583941145430028	0.176989119555722	0.195932062599051	0.0071	0.004	0.089	0.0192	0.0502	0.0225	0.0231	0.0252	0.0015	0.0336	0.0369	0.107	0.0021	0.0423	0.0949	0.0166	0.0223	0.0026	0.0016	0.0205	0.0249	0.1398	0.0261	0.1323	0.0477	0.0016
4	rs13103923	80083453	0.85	0.2244882202137	0.88	0.583941145430028	0.130131465777582	0.132756080473804	0.0079	0.004	0.0881	0.0196	0.0492	0.0228	0.0232	0.0252	0.0017	0.0334	0.037	0.1053	0.0025	0.0431	0.0951	0.0168	0.0227	0.0029	0.0018	0.0203	0.0245	0.1416	0.0261	0.1304	0.0473	0.002
4	rs7662055	80093828	0.84	0.258953137461488	0.88	0.583941145430028	0.0950724964915257	0.109356351537263	0.0086	0.004	0.0891	0.0199	0.0481	0.0229	0.0234	0.0258	0.002	0.034	0.0377	0.1044	0.0028	0.0425	0.0962	0.0166	0.0231	0.003	0.002	0.0199	0.0234	0.1429	0.0254	0.1275	0.047	0.0023
4	rs77034802	80119118	0.84	0.258953137461488	0.87	0.641494868499257	0.0977407814048024	0.109861296652405	0.0087	0.004	0.0894	0.02	0.048	0.0229	0.0235	0.0256	0.0021	0.0342	0.0377	0.1043	0.0029	0.0424	0.0964	0.0166	0.0232	0.0031	0.0021	0.0198	0.0233	0.143	0.0252	0.1269	0.0468	0.0024
4	rs6816121	80133343	0.84	0.258953137461488	0.87	0.641494868499257	0.0905990023102235	0.104934992509579	0.0087	0.004	0.0894	0.02	0.048	0.0229	0.0235	0.0256	0.0021	0.0343	0.0377	0.1043	0.0029	0.0424	0.0965	0.0166	0.0232	0.0031	0.0021	0.0197	0.0233	0.143	0.0252	0.1268	0.0468	0.0024
4	rs6534217	80138339	0.84	0.258953137461488	0.87	0.641494868499257	0.0989899317193758	0.114788127157992	0.0087	0.0041	0.0895	0.02	0.0479	0.0229	0.0238	0.0255	0.0021	0.0341	0.0376	0.1043	0.0028	0.0421	0.0966	0.0166	0.0233	0.0031	0.0021	0.0198	0.0233	0.143	0.0252	0.1268	0.0469	0.0024
4	rs142179172	80150398	0.84	0.258953137461488	0.87	0.641494868499257	0.10037806976204	0.110367133129176	0.0088	0.0041	0.0896	0.02	0.0479	0.0229	0.0238	0.0255	0.0022	0.0342	0.0377	0.1045	0.0028	0.0422	0.0965	0.0165	0.0234	0.0031	0.0021	0.0196	0.0231	0.1431	0.0251	0.1265	0.047	0.0025
4	rs10032360	80162005	0.84	0.258953137461488	0.87	0.641494868499257	0.102143315704456	0.109272280801697	0.0088	0.0042	0.0896	0.02	0.0479	0.0229	0.0238	0.0256	0.0022	0.0343	0.0377	0.1045	0.0028	0.0422	0.0964	0.0165	0.0234	0.0031	0.0021	0.0196	0.0231	0.1431	0.025	0.1264	0.047	0.0025
4	rs1385055	80168776	0.84	0.258953137461488	0.87	0.641494868499257	0.104827264046854	0.115474138660611	0.0088	0.0042	0.0896	0.02	0.0479	0.0229	0.0238	0.0256	0.0022	0.0342	0.0375	0.1045	0.0028	0.0422	0.0965	0.0165	0.0234	0.0031	0.0021	0.0196	0.0231	0.1434	0.025	0.1263	0.047	0.0025
4	rs72870807	80174562	0.84	0.258953137461488	0.87	0.641494868499257	0.11935999676563	0.112654380909882	0.0089	0.0042	0.0899	0.02	0.0474	0.0229	0.0238	0.0256	0.0022	0.0343	0.0375	0.1048	0.0029	0.0425	0.0967	0.0161	0.0234	0.0031	0.0021	0.0195	0.0229	0.1435	0.0248	0.1261	0.0469	0.0025
4	rs9993157	80176384	0.84	0.258953137461488	0.87	0.641494868499257	0.120541761475845	0.111466161670666	0.0089	0.0042	0.0899	0.02	0.0473	0.0229	0.0239	0.0256	0.0023	0.0343	0.0375	0.1049	0.0029	0.0425	0.0968	0.016	0.0234	0.0031	0.0021	0.0195	0.0229	0.1435	0.0248	0.1261	0.0469	0.0025
4	rs17003697	80189105	0.84	0.258953137461488	0.87	0.641494868499257	0.123894471915493	0.147514002725203	0.0089	0.0041	0.0899	0.0203	0.0472	0.0231	0.0237	0.0263	0.0023	0.0336	0.0373	0.1049	0.0029	0.0426	0.0981	0.0159	0.0235	0.0031	0.0021	0.0194	0.0228	0.1442	0.0247	0.1248	0.0462	0.0026
4	rs116128373	80209258	0.83	0.29697514221559	0.87	0.641494868499257	0.0997596264996656	0.149681578749105	0.0089	0.0042	0.0901	0.0203	0.047	0.0232	0.0237	0.0265	0.0023	0.0334	0.0373	0.1049	0.0031	0.0426	0.0984	0.0159	0.0235	0.003	0.0022	0.0193	0.0226	0.1443	0.0248	0.1245	0.046	0.0027
4	rs7696466	80211399	0.83	0.29697514221559	0.87	0.641494868499257	0.0966275591275397	0.144610580140629	0.0089	0.0042	0.0902	0.0203	0.047	0.0232	0.0237	0.0266	0.0023	0.0334	0.0373	0.105	0.0031	0.0424	0.0985	0.0159	0.0235	0.003	0.0022	0.0193	0.0226	0.1443	0.0248	0.1245	0.046	0.0027
4	rs17441627	80216098	0.83	0.29697514221559	0.87	0.641494868499257	0.0915217990948148	0.145357852045729	0.0089	0.0042	0.0897	0.0203	0.0469	0.0232	0.0237	0.0267	0.0023	0.0333	0.0372	0.1053	0.0032	0.0422	0.0985	0.016	0.0235	0.0031	0.0022	0.0193	0.0226	0.1445	0.0248	0.1244	0.0458	0.0027
4	rs17494639	80218062	0.83	0.29697514221559	0.87	0.641494868499257	0.0935085783966169	0.148737755876929	0.0089	0.0042	0.0896	0.0204	0.0469	0.0232	0.0238	0.0266	0.0023	0.0333	0.0372	0.1054	0.0032	0.0421	0.0985	0.016	0.0235	0.0032	0.0022	0.0192	0.0227	0.1446	0.0248	0.1244	0.0458	0.0028
4	rs11729417	80225917	0.83	0.29697514221559	0.87	0.641494868499257	0.0961744553373844	0.147044299516954	0.0091	0.0043	0.0897	0.0204	0.0469	0.0231	0.0237	0.0264	0.0023	0.0331	0.0372	0.1057	0.0033	0.0417	0.0984	0.016	0.0235	0.0033	0.0022	0.019	0.0233	0.1451	0.025	0.1239	0.0456	0.0028
4	rs62308578	80227988	0.83	0.29697514221559	0.87	0.641494868499257	0.0946737629341659	0.146012857315485	0.0091	0.0043	0.0897	0.0204	0.0468	0.0231	0.0237	0.0264	0.0023	0.0331	0.0373	0.1057	0.0033	0.0417	0.0984	0.016	0.0235	0.0033	0.0022	0.019	0.0233	0.1451	0.025	0.1237	0.0456	0.0028
4	rs72664050	80230230	0.83	0.29697514221559	0.87	0.641494868499257	0.0933358177261733	0.146762737124502	0.0091	0.0043	0.0897	0.0204	0.0468	0.0231	0.0237	0.0264	0.0023	0.0331	0.0374	0.1058	0.0033	0.0417	0.0984	0.016	0.0235	0.0033	0.0022	0.019	0.0233	0.1452	0.025	0.1236	0.0456	0.0028
4	rs1484140	80234648	0.83	0.29697514221559	0.87	0.641494868499257	0.0901880860503957	0.150438181088848	0.0091	0.0043	0.0899	0.0204	0.0468	0.0231	0.0237	0.0264	0.0023	0.0331	0.0374	0.1058	0.0033	0.0417	0.0984	0.016	0.0235	0.0033	0.002	0.0189	0.0233	0.1451	0.025	0.1235	0.0456	0.0028
4	rs17494938	80247342	0.83	0.29697514221559	0.87	0.641494868499257	0.0722771304144287	0.174156024337208	0.0086	0.0046	0.09	0.0206	0.0463	0.0234	0.0237	0.0266	0.0025	0.0332	0.0373	0.105	0.0034	0.0415	0.0999	0.0163	0.0236	0.0033	0.0021	0.0187	0.0231	0.1447	0.0246	0.1234	0.0454	0.0028
4	rs79931739	80249598	0.83	0.29697514221559	0.87	0.641494868499257	0.0798496892299289	0.199158311975777	0.0086	0.0046	0.09	0.0206	0.0462	0.0233	0.0237	0.0266	0.0025	0.0332	0.0373	0.105	0.0035	0.0415	0.1002	0.0164	0.0236	0.0032	0.002	0.0186	0.023	0.1447	0.0246	0.1231	0.0454	0.0028
4	rs80025975	80250505	0.83	0.29697514221559	0.87	0.641494868499257	0.0764143033949453	0.194584414881238	0.0086	0.0046	0.09	0.0206	0.0461	0.0233	0.0237	0.0267	0.0025	0.0334	0.0373	0.105	0.0035	0.0415	0.1002	0.0164	0.0237	0.0033	0.002	0.0184	0.023	0.1447	0.0246	0.1229	0.0455	0.0028
4	rs76526848	80253540	0.84	0.258953137461488	0.87	0.641494868499257	0.0719425600580065	0.204399081077955	0.0086	0.0046	0.0902	0.0208	0.0457	0.0234	0.0237	0.0269	0.0026	0.0332	0.0372	0.105	0.0036	0.0415	0.1004	0.0165	0.0238	0.0033	0.0021	0.0181	0.0228	0.1448	0.0244	0.1228	0.0455	0.0029
4	rs10050068	80261581	0.84	0.258953137461488	0.87	0.641494868499257	0.0603383443500323	0.307902109894629	0.0087	0.0045	0.0919	0.0214	0.0444	0.0235	0.0239	0.0284	0.0027	0.0322	0.0367	0.1051	0.0043	0.0408	0.1009	0.0175	0.0247	0.0035	0.0021	0.0162	0.0212	0.1454	0.024	0.1213	0.0463	0.003
4	rs115931881	80271891	0.84	0.258953137461488	0.87	0.641494868499257	0.0549090828717052	0.326885308073674	0.0086	0.0045	0.0921	0.0214	0.0443	0.0237	0.024	0.0283	0.0028	0.032	0.0366	0.1048	0.0043	0.0408	0.101	0.0177	0.0248	0.0035	0.0021	0.016	0.0209	0.1455	0.0244	0.1211	0.0462	0.0031
4	rs995818	80296391	0.83	0.29697514221559	0.86	0.702596200902853	0.0516221704782474	0.347065895349878	0.0086	0.0045	0.0925	0.0215	0.0443	0.0238	0.024	0.0283	0.0028	0.0319	0.0365	0.1046	0.0043	0.0407	0.1012	0.0178	0.0249	0.0035	0.0021	0.0159	0.0208	0.1455	0.0245	0.1209	0.0462	0.003
4	rs77812376	80303476	0.83	0.29697514221559	0.86	0.702596200902853	0.051087522747496	0.346817690895416	0.0086	0.0045	0.0926	0.0215	0.0443	0.0238	0.024	0.0283	0.0028	0.0319	0.0365	0.1046	0.0043	0.0407	0.1012	0.0178	0.0249	0.0035	0.0021	0.0159	0.0207	0.1454	0.0246	0.1209	0.0462	0.003
4	rs17442599	80307011	0.83	0.29697514221559	0.86	0.702596200902853	0.0528899513704465	0.346569537558563	0.0086	0.0045	0.0926	0.0215	0.0443	0.0238	0.024	0.0284	0.0028	0.0319	0.0365	0.1043	0.0043	0.0407	0.1012	0.0178	0.0249	0.0035	0.0021	0.0159	0.0207	0.1454	0.0246	0.1212	0.0462	0.003
4	rs6855734	80312214	0.83	0.29697514221559	0.86	0.702596200902853	0.0542824167090515	0.353661846823201	0.0087	0.0045	0.0926	0.0215	0.0441	0.0238	0.0241	0.0284	0.0029	0.0319	0.0364	0.1042	0.0043	0.0408	0.101	0.0178	0.0249	0.0035	0.0021	0.0159	0.0207	0.1456	0.0246	0.1213	0.046	0.003
4	rs17003746	80314643	0.83	0.29697514221559	0.86	0.702596200902853	0.0555405632312767	0.359415335251917	0.0087	0.0046	0.0929	0.0215	0.0438	0.0237	0.0241	0.0286	0.003	0.032	0.0363	0.1041	0.0043	0.0411	0.1006	0.0179	0.0249	0.0035	0.0022	0.0158	0.0206	0.146	0.0247	0.1213	0.0457	0.0031
4	rs6534361	80316079	0.83	0.29697514221559	0.86	0.702596200902853	0.0614991424003707	0.377595098622985	0.0087	0.0046	0.0929	0.0216	0.0434	0.0237	0.0241	0.0287	0.003	0.032	0.0362	0.1038	0.0043	0.0411	0.1006	0.0179	0.025	0.0035	0.0022	0.0158	0.0205	0.1461	0.0246	0.1216	0.0458	0.0031
4	rs17003750	80319127	0.83	0.29697514221559	0.86	0.702596200902853	0.0399845499139833	0.372773127643343	0.0087	0.0045	0.0931	0.0214	0.0431	0.0232	0.0238	0.0287	0.0029	0.0322	0.0359	0.1044	0.0042	0.041	0.1007	0.0181	0.025	0.0037	0.0022	0.0157	0.0198	0.1468	0.0248	0.1216	0.0461	0.0031
4	rs72664078	80330889	0.81	0.384295662080596	0.85	0.767309033253442	0.0315896953983586	0.359415335251917	0.0085	0.0043	0.094	0.0211	0.0423	0.0216	0.0226	0.0294	0.0027	0.0331	0.0361	0.1061	0.0037	0.0405	0.1013	0.0188	0.0253	0.0036	0.0021	0.0146	0.0185	0.1481	0.0246	0.1221	0.047	0.0029
4	rs116551109	80333935	0.81	0.384295662080596	0.85	0.767309033253442	0.0313034810950034	0.364943320598063	0.0085	0.0043	0.094	0.0211	0.0423	0.0216	0.0226	0.0294	0.0027	0.0331	0.0361	0.1061	0.0037	0.0405	0.1014	0.0188	0.0253	0.0036	0.0021	0.0146	0.0184	0.1481	0.0246	0.1221	0.047	0.0029
4	rs9307516	80350887	0.81	0.384295662080596	0.85	0.767309033253442	0.03087758137059	0.362176333034778	0.0085	0.0043	0.094	0.0211	0.0423	0.0216	0.0226	0.0294	0.0027	0.0331	0.0361	0.1061	0.0037	0.0405	0.1014	0.0188	0.0253	0.0036	0.0021	0.0146	0.0184	0.1481	0.0247	0.1221	0.047	0.0029
4	rs28521439	80355072	0.81	0.384295662080596	0.85	0.767309033253442	0.0336197687183726	0.359791480993366	0.0083	0.0043	0.0939	0.021	0.0421	0.0215	0.0225	0.0295	0.0027	0.0331	0.0358	0.1063	0.0037	0.0406	0.1017	0.0188	0.0254	0.0039	0.0022	0.0145	0.0182	0.1483	0.0247	0.1221	0.047	0.003
4	rs75569123	80362805	0.8	0.433874260405774	0.85	0.767309033253442	0.0353624208586532	0.355910055144764	0.0083	0.0043	0.0938	0.0207	0.0423	0.0212	0.0223	0.0294	0.0027	0.033	0.0356	0.1066	0.0037	0.0405	0.1019	0.019	0.0255	0.0039	0.0023	0.0144	0.018	0.1483	0.0248	0.1224	0.0471	0.003
4	rs6838184	80365765	0.8	0.433874260405774	0.85	0.767309033253442	0.0353753670849783	0.348929055423898	0.0083	0.0043	0.0938	0.0207	0.0424	0.0211	0.0222	0.0295	0.0027	0.0329	0.0356	0.1067	0.0037	0.0406	0.1019	0.019	0.0256	0.004	0.0023	0.0144	0.018	0.1481	0.0249	0.1225	0.0471	0.003
4	rs78901095	80374386	0.8	0.433874260405774	0.85	0.767309033253442	0.0333456239098875	0.342482411609267	0.0085	0.0044	0.0938	0.0207	0.0424	0.021	0.0222	0.0295	0.0027	0.0329	0.0355	0.1067	0.0038	0.0408	0.1019	0.0189	0.0256	0.0038	0.0023	0.0143	0.018	0.1479	0.025	0.1224	0.0471	0.003
4	rs72664087	80381881	0.81	0.384295662080596	0.85	0.767309033253442	0.0333829150169174	0.335455983647688	0.0083	0.0044	0.0938	0.0207	0.0424	0.021	0.0221	0.0295	0.0026	0.0327	0.0354	0.107	0.0038	0.0409	0.1022	0.0186	0.0255	0.0037	0.0023	0.0144	0.018	0.1479	0.0252	0.1227	0.0469	0.0029
4	rs10010925	80385564	0.81	0.384295662080596	0.85	0.767309033253442	0.0330854007012968	0.337547162062978	0.0083	0.0044	0.0939	0.0207	0.0424	0.0209	0.022	0.0295	0.0026	0.0327	0.0354	0.107	0.0038	0.0409	0.1022	0.0186	0.0255	0.0037	0.0023	0.0144	0.0179	0.1479	0.0253	0.1226	0.0469	0.0029
4	rs116001103	80389056	0.8	0.433874260405774	0.85	0.767309033253442	0.0329866425263441	0.33373667732889	0.0083	0.0045	0.0939	0.0207	0.0424	0.0209	0.022	0.0295	0.0026	0.0326	0.0354	0.1072	0.0038	0.041	0.1021	0.0185	0.0255	0.0037	0.0023	0.0144	0.0179	0.1479	0.0251	0.1226	0.0469	0.0029
4	rs17443595	80394763	0.8	0.433874260405774	0.85	0.767309033253442	0.0310427220513043	0.348680468442254	0.0082	0.0047	0.0938	0.0208	0.0421	0.0207	0.0218	0.0295	0.0026	0.0322	0.0354	0.1088	0.0039	0.0406	0.1018	0.0183	0.0254	0.0039	0.0023	0.0146	0.018	0.1483	0.0251	0.1228	0.0464	0.0029
4	rs116679185	80419441	0.78	0.545501786478432	0.85	0.767309033253442	0.0416133731119141	0.273751096270403	0.0079	0.0042	0.0948	0.0203	0.0425	0.019	0.0207	0.029	0.002	0.032	0.0358	0.1106	0.0038	0.0407	0.1004	0.0174	0.0245	0.0037	0.002	0.016	0.0176	0.1535	0.0255	0.1222	0.0464	0.0028
4	rs72666323	80427900	0.78	0.545501786478432	0.85	0.767309033253442	0.0445039125464453	0.260326382971281	0.0078	0.0042	0.095	0.0203	0.0425	0.0189	0.0206	0.029	0.002	0.0319	0.0358	0.1104	0.0038	0.0407	0.1004	0.0173	0.0245	0.0038	0.002	0.016	0.0176	0.1537	0.0255	0.1221	0.0464	0.0029
4	rs1992367	80449649	0.78	0.545501786478432	0.85	0.767309033253442	0.0561768708316425	0.236660424985472	0.0079	0.0042	0.0949	0.0202	0.0424	0.0187	0.0205	0.029	0.002	0.032	0.0359	0.1106	0.0038	0.0407	0.1005	0.0171	0.0243	0.0038	0.0021	0.0161	0.0176	0.1535	0.0257	0.1222	0.0465	0.0031
4	rs2119421	80450322	0.78	0.545501786478432	0.85	0.767309033253442	0.0583875190732569	0.239759453700918	0.0079	0.0042	0.0949	0.0202	0.0423	0.0187	0.0205	0.029	0.002	0.032	0.0359	0.1106	0.0038	0.0407	0.1005	0.0171	0.0243	0.0038	0.0021	0.0162	0.0176	0.1535	0.0257	0.1222	0.0465	0.0031
4	rs113891534	80450616	0.78	0.545501786478432	0.84	0.835693000351761	0.0576984924752009	0.237765735486147	0.0079	0.0042	0.0949	0.0202	0.0423	0.0187	0.0205	0.029	0.002	0.032	0.0359	0.1106	0.0038	0.0408	0.1005	0.0171	0.0243	0.0038	0.0021	0.0162	0.0176	0.1535	0.0257	0.1222	0.0465	0.0031
4	rs115620107	80451494	0.78	0.545501786478432	0.84	0.835693000351761	0.0551540857895038	0.235115774492863	0.0079	0.0042	0.0951	0.0202	0.0423	0.0187	0.0204	0.029	0.002	0.032	0.0359	0.1106	0.0038	0.0408	0.1005	0.0171	0.0243	0.0037	0.0021	0.0162	0.0176	0.1535	0.0257	0.1223	0.0465	0.0031
4	rs115192593	80453607	0.78	0.545501786478432	0.84	0.835693000351761	0.0547694081443405	0.232914789816243	0.0079	0.0042	0.095	0.0202	0.0423	0.0187	0.0204	0.029	0.002	0.032	0.0359	0.1106	0.0038	0.0409	0.1005	0.0171	0.0243	0.0035	0.002	0.0162	0.0176	0.1535	0.0258	0.1223	0.0466	0.0031
4	rs17444492	80454218	0.78	0.545501786478432	0.84	0.835693000351761	0.0529581469126409	0.234895375970561	0.0079	0.0042	0.095	0.0202	0.0423	0.0188	0.0204	0.0291	0.0019	0.032	0.0359	0.1106	0.0037	0.0409	0.1005	0.0171	0.0243	0.0035	0.002	0.0162	0.0176	0.1535	0.0258	0.1223	0.0466	0.003
4	rs115209469	80457599	0.78	0.545501786478432	0.84	0.835693000351761	0.0496691495816231	0.232695058797546	0.0079	0.0042	0.095	0.0202	0.0423	0.0188	0.0203	0.0291	0.0019	0.032	0.036	0.1107	0.0037	0.0409	0.1005	0.0171	0.0243	0.0035	0.002	0.0162	0.0176	0.1536	0.0258	0.1222	0.0466	0.003
4	rs78033939	80467781	0.78	0.545501786478432	0.83	0.907803730152893	0.0474649291181946	0.230063521109758	0.0079	0.0041	0.095	0.0202	0.0423	0.0188	0.0203	0.0293	0.0019	0.032	0.036	0.1107	0.0036	0.041	0.1005	0.0171	0.0243	0.0035	0.002	0.0162	0.0176	0.1537	0.0258	0.1222	0.0466	0.003
4	rs13103137	80487245	0.78	0.545501786478432	0.83	0.907803730152893	0.0334451315815813	0.216194353903294	0.0078	0.0041	0.0949	0.02	0.0423	0.0189	0.02	0.0297	0.0018	0.032	0.0363	0.1112	0.0034	0.0413	0.1002	0.0171	0.0238	0.0034	0.0018	0.0163	0.0175	0.1544	0.0257	0.1218	0.047	0.0028
4	rs12507160	80494801	0.78	0.545501786478432	0.83	0.907803730152893	0.0339332023555443	0.208094585573697	0.0078	0.0041	0.0948	0.02	0.0423	0.0189	0.02	0.0298	0.0018	0.032	0.0364	0.1112	0.0033	0.0414	0.1002	0.0171	0.0238	0.0034	0.0018	0.0163	0.0174	0.1544	0.0257	0.1217	0.047	0.0028
4	rs75525620	80500319	0.78	0.545501786478432	0.83	0.907803730152893	0.0329373408159351	0.207565307606001	0.0078	0.0041	0.0949	0.02	0.0422	0.0189	0.02	0.0298	0.0018	0.032	0.0364	0.1112	0.0033	0.0414	0.1002	0.0171	0.0238	0.0034	0.0018	0.0163	0.0174	0.1544	0.0257	0.1217	0.047	0.0028
4	rs116691082	80521408	0.78	0.545501786478432	0.83	0.907803730152893	0.029612913955065	0.206613737835211	0.0077	0.004	0.0951	0.0201	0.0421	0.0188	0.0199	0.0297	0.0017	0.0319	0.0364	0.1113	0.0033	0.0414	0.1005	0.017	0.0236	0.0034	0.0017	0.0163	0.0174	0.1546	0.0258	0.1215	0.0472	0.0028
4	rs17445883	80531124	0.78	0.545501786478432	0.82	0.983693090035176	0.0289663322013604	0.206719395934027	0.0077	0.004	0.0951	0.0201	0.0421	0.0188	0.0199	0.0297	0.0017	0.0319	0.0364	0.1113	0.0033	0.0414	0.1005	0.017	0.0235	0.0034	0.0017	0.0163	0.0174	0.1546	0.0258	0.1214	0.0472	0.0028
4	rs11098778	80539001	0.78	0.545501786478432	0.82	0.983693090035176	0.0225844164706581	0.224938286978408	0.0076	0.0041	0.0957	0.0197	0.042	0.0184	0.0194	0.0293	0.0015	0.0316	0.0362	0.113	0.003	0.0415	0.1016	0.0167	0.0232	0.0032	0.0016	0.016	0.0172	0.1558	0.0262	0.1209	0.0473	0.0026
4	rs894055	80542652	0.78	0.545501786478432	0.82	0.983693090035176	0.0228494246719726	0.22864215522869	0.0076	0.0041	0.0958	0.0197	0.0419	0.0182	0.0194	0.0293	0.0015	0.0315	0.0362	0.1128	0.003	0.0415	0.1021	0.0166	0.0231	0.0032	0.0016	0.0159	0.0174	0.1557	0.0262	0.1209	0.0476	0.0026
4	rs7677759	80547818	0.78	0.545501786478432	0.82	0.983693090035176	0.0226032719232568	0.220498158502243	0.0076	0.0041	0.0958	0.0197	0.0417	0.0182	0.0194	0.0292	0.0015	0.0314	0.0364	0.1129	0.0031	0.0414	0.1023	0.0165	0.0231	0.0032	0.0016	0.0158	0.0171	0.1557	0.0262	0.1212	0.0476	0.0026
4	rs6534457	80551976	0.78	0.545501786478432	0.82	0.983693090035176	0.0193208910614128	0.254993235137525	0.0076	0.0041	0.0958	0.0198	0.0416	0.0181	0.0195	0.0291	0.0014	0.0311	0.0366	0.1145	0.0031	0.0409	0.103	0.0163	0.0228	0.0032	0.0015	0.0156	0.0171	0.1564	0.0262	0.1202	0.0475	0.0024
4	rs75675413	80556565	0.77	0.607778593196603	0.82	0.983693090035176	0.0183865290020031	0.257485285814988	0.0077	0.0041	0.0957	0.0199	0.0415	0.018	0.0195	0.029	0.0015	0.0308	0.0366	0.1151	0.0032	0.0407	0.1033	0.0161	0.0227	0.0032	0.0015	0.0157	0.017	0.1568	0.0262	0.1197	0.0475	0.0024
4	rs77963696	80559825	0.77	0.607778593196603	0.82	0.983693090035176	0.0183297540151141	0.25578533317104	0.0077	0.0041	0.0957	0.0199	0.0414	0.018	0.0195	0.029	0.0015	0.0308	0.0366	0.1152	0.0032	0.0407	0.1034	0.0161	0.0226	0.0032	0.0015	0.0157	0.017	0.1569	0.0262	0.1196	0.0475	0.0024
4	rs71612983	80562517	0.77	0.607778593196603	0.82	0.983693090035176	0.018410900383935	0.257371845568379	0.0078	0.0041	0.0957	0.0199	0.0414	0.0179	0.0194	0.0291	0.0015	0.0307	0.0366	0.1153	0.0032	0.0407	0.1034	0.016	0.0226	0.0032	0.0015	0.0158	0.017	0.157	0.0262	0.1195	0.0474	0.0024
4	rs10518224	80564508	0.77	0.607778593196603	0.82	0.983693090035176	0.0189696626960521	0.240092258422934	0.0078	0.0042	0.0954	0.0199	0.0412	0.0177	0.0193	0.0293	0.0013	0.0302	0.0368	0.1163	0.0031	0.0409	0.1039	0.0156	0.0223	0.0031	0.0015	0.0157	0.0169	0.1578	0.0268	0.1185	0.0478	0.0022
4	rs11933401	80567753	0.77	0.607778593196603	0.82	0.983693090035176	0.0168828373749618	0.244097403400763	0.008	0.0042	0.0954	0.0199	0.0412	0.0179	0.0193	0.0291	0.0013	0.0302	0.0368	0.1164	0.003	0.0409	0.1039	0.0156	0.0223	0.0031	0.0015	0.0157	0.0168	0.1578	0.0268	0.1184	0.0478	0.0021
4	rs7340792	80575268	0.77	0.607778593196603	0.82	0.983693090035176	0.0165646704287889	0.210854034223391	0.008	0.0043	0.0955	0.0199	0.0414	0.0178	0.0191	0.0291	0.0014	0.0302	0.0377	0.1181	0.0027	0.0412	0.1043	0.0153	0.0222	0.003	0.0015	0.0146	0.0164	0.1578	0.0276	0.1166	0.0477	0.0021
4	rs113817573	80576324	0.77	0.607778593196603	0.82	0.983693090035176	0.0157595212481875	0.210109919967117	0.008	0.0043	0.0955	0.0199	0.0414	0.0178	0.0191	0.0291	0.0014	0.0302	0.0378	0.1182	0.0027	0.0411	0.1043	0.0153	0.0222	0.003	0.0015	0.0145	0.0163	0.1578	0.0276	0.1165	0.0477	0.0021
4	rs3924925	80597779	0.77	0.607778593196603	0.82	0.983693090035176	0.0146098199064608	0.200516520419865	0.008	0.0042	0.0957	0.0197	0.0417	0.0177	0.0188	0.0291	0.0014	0.0306	0.0382	0.1193	0.0027	0.0412	0.1044	0.0152	0.0221	0.003	0.0015	0.014	0.0162	0.1576	0.0279	0.1158	0.0476	0.002
4	rs7655338	80600212	0.77	0.607778593196603	0.86	0.702596200902853	0.0141490216991439	0.207459505806089	0.008	0.0042	0.0956	0.0197	0.0417	0.0176	0.0188	0.0291	0.0014	0.0307	0.0382	0.1195	0.0026	0.0411	0.1044	0.0152	0.0221	0.003	0.0015	0.0139	0.0161	0.1575	0.0279	0.1157	0.0476	0.002
4	rs7684373	80601137	0.77	0.607778593196603	0.86	0.702596200902853	0.0143374372187844	0.200725750430196	0.008	0.0042	0.0956	0.0197	0.0417	0.0176	0.0188	0.0291	0.0014	0.0307	0.0383	0.1196	0.0026	0.0411	0.1044	0.0152	0.0221	0.003	0.0015	0.0139	0.0161	0.1575	0.028	0.1156	0.0476	0.002
4	rs17447799	80604625	0.77	0.607778593196603	0.86	0.702596200902853	0.0136599111278606	0.218450379223358	0.008	0.0042	0.0955	0.0197	0.0417	0.0176	0.0187	0.0291	0.0013	0.0308	0.0383	0.1198	0.0026	0.0411	0.1045	0.0152	0.0222	0.003	0.0015	0.0139	0.0161	0.1575	0.028	0.1155	0.0476	0.002
4	rs7700169	80643811	0.77	0.607778593196603	0.86	0.702596200902853	0.0124495288550924	0.222119240298046	0.0075	0.0047	0.0926	0.0195	0.041	0.0184	0.0186	0.0292	0.001	0.0341	0.0387	0.1226	0.0016	0.0402	0.106	0.0154	0.0237	0.0022	7e-04	0.0141	0.0159	0.1563	0.0291	0.113	0.0478	0.0015
4	rs57905525	80643989	0.77	0.607778593196603	0.86	0.702596200902853	0.0124434423839422	0.222119240298046	0.0075	0.0047	0.0926	0.0195	0.041	0.0184	0.0186	0.0292	0.001	0.0341	0.0387	0.1226	0.0016	0.0402	0.106	0.0154	0.0237	0.0022	7e-04	0.0141	0.0159	0.1563	0.0291	0.113	0.0478	0.0015
4	rs28481550	80645001	0.77	0.607778593196603	0.86	0.702596200902853	0.0128624140777756	0.226352149273201	0.0075	0.0047	0.0926	0.0195	0.041	0.0184	0.0186	0.0292	0.001	0.034	0.0387	0.1226	0.0016	0.0402	0.106	0.0154	0.0237	0.0022	7e-04	0.0141	0.0159	0.1562	0.0291	0.113	0.0479	0.0015
4	rs10518227	80648651	0.77	0.607778593196603	0.86	0.702596200902853	0.0130758034412923	0.22875138966079	0.0074	0.0047	0.0925	0.0195	0.041	0.0185	0.0186	0.0292	0.001	0.034	0.0387	0.1227	0.0016	0.0402	0.106	0.0154	0.0237	0.0022	7e-04	0.0141	0.0159	0.1562	0.0291	0.113	0.0479	0.0015
4	rs60287827	80665520	0.77	0.607778593196603	0.86	0.702596200902853	0.0148304696833312	0.233904407046799	0.0073	0.0047	0.0921	0.0194	0.0409	0.0185	0.0186	0.0294	0.001	0.0339	0.0387	0.1233	0.0017	0.0401	0.1063	0.0154	0.0241	0.0022	7e-04	0.014	0.0158	0.1555	0.0292	0.1131	0.0482	0.0013
4	rs73828545	80668150	0.77	0.607778593196603	0.86	0.702596200902853	0.0148790636034167	0.234895375970561	0.0073	0.0047	0.092	0.0194	0.0409	0.0185	0.0186	0.0294	0.001	0.0339	0.0387	0.1233	0.0017	0.0401	0.1063	0.0154	0.0241	0.0022	7e-04	0.014	0.0158	0.1555	0.0292	0.1131	0.0482	0.0013
4	rs17004232	80678253	0.77	0.607778593196603	0.86	0.702596200902853	0.0180157763854573	0.255219469931799	0.0073	0.0048	0.0919	0.0195	0.0405	0.0185	0.0188	0.0294	0.001	0.0338	0.0385	0.1231	0.0018	0.04	0.1065	0.0154	0.0244	0.0022	7e-04	0.014	0.0157	0.1555	0.0292	0.1135	0.0481	0.0012
4	rs6851575	80685250	0.77	0.607778593196603	0.86	0.702596200902853	0.0226788070210428	0.257145012194247	0.0072	0.0048	0.091	0.0199	0.0404	0.0182	0.019	0.0297	0.001	0.0334	0.0386	0.1241	0.002	0.0402	0.1063	0.0155	0.0244	0.0022	7e-04	0.014	0.0156	0.1553	0.0295	0.113	0.048	0.0012
4	rs78506972	80708562	0.77	0.607778593196603	0.86	0.702596200902853	0.0433168783597923	0.252283357420548	0.0073	0.0047	0.0894	0.0202	0.0409	0.0184	0.0193	0.0305	0.0011	0.0338	0.0385	0.124	0.0024	0.0402	0.104	0.0163	0.0255	0.0023	9e-04	0.0143	0.0157	0.1541	0.0298	0.1125	0.0481	0.0011
4	rs116825759	80716664	0.77	0.607778593196603	0.86	0.702596200902853	0.0452205380303047	0.255898553140509	0.0073	0.0047	0.0893	0.0202	0.0409	0.0184	0.0193	0.0305	0.0011	0.0339	0.0385	0.124	0.0024	0.0402	0.1039	0.0163	0.0255	0.0023	9e-04	0.0143	0.0157	0.1541	0.0298	0.1125	0.0481	0.0011
4	rs80002879	80718041	0.77	0.607778593196603	0.87	0.641494868499257	0.0456820407834088	0.256918241675486	0.0073	0.0047	0.0893	0.0202	0.0409	0.0184	0.0193	0.0305	0.0011	0.0339	0.0385	0.124	0.0024	0.0402	0.1039	0.0163	0.0255	0.0023	9e-04	0.0143	0.0157	0.1541	0.0298	0.1125	0.0481	0.0011
4	rs62299820	80718721	0.77	0.607778593196603	0.87	0.641494868499257	0.0461467348336353	0.262035722368887	0.0073	0.0047	0.0893	0.0202	0.0409	0.0184	0.0193	0.0305	0.0011	0.0339	0.0385	0.124	0.0024	0.0402	0.1039	0.0163	0.0255	0.0023	9e-04	0.0143	0.0157	0.1541	0.0298	0.1125	0.0481	0.0011
4	rs62301473	80734899	0.76	0.674502615793853	0.87	0.641494868499257	0.0476711891349972	0.261807608332423	0.0073	0.0047	0.0889	0.0202	0.0409	0.0187	0.0193	0.0306	0.0011	0.0339	0.0385	0.1244	0.0025	0.0404	0.1034	0.0163	0.0257	0.0023	9e-04	0.0143	0.0157	0.1539	0.0299	0.1125	0.0478	0.0011
4	rs4444769	80743390	0.76	0.674502615793853	0.87	0.641494868499257	0.0508879939589887	0.268103259406662	0.0073	0.0047	0.0886	0.0202	0.041	0.0188	0.0195	0.0307	0.0011	0.034	0.0381	0.1244	0.0025	0.0404	0.1031	0.0164	0.0257	0.0024	9e-04	0.0145	0.0158	0.1542	0.0299	0.1123	0.0474	0.0012
4	rs74618463	80751464	0.76	0.674502615793853	0.87	0.641494868499257	0.0459139883556555	0.262834610220234	0.0073	0.0047	0.0885	0.0202	0.0411	0.0188	0.0196	0.0307	0.0011	0.0341	0.0381	0.1243	0.0025	0.0405	0.1029	0.0164	0.0257	0.0024	9e-04	0.0145	0.0158	0.1544	0.0299	0.1121	0.0475	0.0012
4	rs76492133	80751737	0.76	0.674502615793853	0.87	0.641494868499257	0.0447317761566623	0.253637154796602	0.0074	0.0047	0.0884	0.0201	0.0411	0.0187	0.0196	0.0308	0.0011	0.0341	0.0381	0.1243	0.0025	0.0406	0.1028	0.0164	0.0256	0.0025	9e-04	0.0146	0.0158	0.1544	0.0299	0.112	0.0476	0.0012
4	rs72651571	80755410	0.76	0.674502615793853	0.88	0.583941145430028	0.0400973985616151	0.247227084769851	0.0074	0.0047	0.0884	0.02	0.0411	0.0188	0.0197	0.0308	0.0011	0.0341	0.038	0.1243	0.0025	0.0406	0.1027	0.0164	0.0255	0.0025	0.001	0.0146	0.0158	0.1545	0.03	0.1118	0.0477	0.0012
4	rs4444770	80766054	0.76	0.674502615793853	0.88	0.583941145430028	0.0396753431849649	0.24902115352477	0.0074	0.0047	0.0884	0.02	0.0411	0.0188	0.0197	0.0308	0.0011	0.0341	0.038	0.1243	0.0025	0.0406	0.1027	0.0164	0.0255	0.0025	0.001	0.0146	0.0158	0.1545	0.03	0.1117	0.0477	0.0012
4	rs35857480	80769615	0.76	0.674502615793853	0.88	0.583941145430028	0.0383179620641283	0.240980459697896	0.0074	0.0047	0.0883	0.02	0.0411	0.0188	0.0197	0.0308	0.0011	0.0341	0.038	0.1242	0.0025	0.0406	0.1026	0.0164	0.0255	0.0025	0.001	0.0147	0.0159	0.1546	0.03	0.1116	0.0478	0.0012
4	rs28404366	80780648	0.77	0.607778593196603	0.88	0.583941145430028	0.0361713309392097	0.259529890680576	0.0074	0.0048	0.0875	0.0202	0.041	0.0192	0.0198	0.0306	0.0012	0.0343	0.0379	0.1241	0.0025	0.0406	0.1021	0.017	0.0259	0.0025	0.0011	0.0147	0.0159	0.154	0.0301	0.1114	0.0479	0.0011
4	rs77415998	80786708	0.77	0.607778593196603	0.88	0.583941145430028	0.0361976366341846	0.257371845568379	0.0074	0.0048	0.0873	0.0202	0.0409	0.0193	0.0198	0.0305	0.0012	0.0343	0.0379	0.1241	0.0025	0.0406	0.1021	0.0172	0.0259	0.0025	0.0011	0.0148	0.0159	0.1539	0.0301	0.1114	0.048	0.0011
4	rs72653214	80788119	0.77	0.607778593196603	0.89	0.529866637543626	0.0362107944581611	0.264091538497001	0.0074	0.0048	0.0873	0.0202	0.0409	0.0193	0.0198	0.0305	0.0012	0.0343	0.0379	0.1241	0.0025	0.0406	0.1021	0.0172	0.0259	0.0025	0.0011	0.0148	0.0159	0.1539	0.0301	0.1114	0.048	0.0011
4	rs75806113	80788704	0.77	0.607778593196603	0.89	0.529866637543626	0.036289811095914	0.262834610220234	0.0074	0.0048	0.0873	0.0202	0.041	0.0193	0.0198	0.0305	0.0012	0.0343	0.0379	0.1241	0.0025	0.0406	0.102	0.0172	0.0259	0.0025	0.0011	0.0148	0.0159	0.1539	0.0301	0.1114	0.048	0.0011
4	rs75109501	80795563	0.77	0.607778593196603	0.9	0.479198205640863	0.0431533288544973	0.311984515203109	0.0075	0.0047	0.0861	0.0206	0.0407	0.02	0.0199	0.0302	0.0014	0.0345	0.038	0.1239	0.0025	0.0402	0.1019	0.0181	0.0265	0.0025	0.0013	0.015	0.016	0.1531	0.0302	0.111	0.0481	0.0011
4	rs75303828	80804769	0.77	0.607778593196603	0.9	0.479198205640863	0.0601896281273636	0.329938822764809	0.0075	0.0047	0.0848	0.021	0.0405	0.0207	0.02	0.0299	0.0015	0.0346	0.0381	0.1236	0.0025	0.0399	0.1018	0.0191	0.0271	0.0025	0.0016	0.0152	0.0159	0.1523	0.0302	0.1106	0.0481	0.0012
4	rs10020809	80805430	0.77	0.607778593196603	0.9	0.479198205640863	0.063037754687477	0.34483389775437	0.0076	0.0047	0.0847	0.021	0.0405	0.0207	0.02	0.03	0.0015	0.0346	0.0381	0.1236	0.0025	0.04	0.1018	0.0191	0.0271	0.0025	0.0016	0.0152	0.0159	0.1523	0.0302	0.1106	0.0481	0.0012
4	rs11724750	80808820	0.77	0.607778593196603	0.9	0.479198205640863	0.0636525229325186	0.336439597271286	0.0076	0.0047	0.0848	0.021	0.0405	0.0207	0.02	0.0299	0.0016	0.0346	0.0381	0.1235	0.0025	0.0399	0.1018	0.0191	0.0272	0.0025	0.0016	0.0151	0.0159	0.1522	0.0302	0.1104	0.0482	0.0012
4	rs13107909	80816350	0.77	0.607778593196603	0.91	0.431857736337621	0.11277896633009	0.258734163767091	0.0081	0.0049	0.0828	0.0214	0.0409	0.0212	0.0197	0.0292	0.0018	0.0354	0.0386	0.1239	0.0026	0.0413	0.1012	0.0188	0.028	0.0024	0.0017	0.0149	0.0153	0.1502	0.0312	0.1083	0.0497	0.0012
4	rs72653260	80827799	0.77	0.607778593196603	0.91	0.431857736337621	0.128682605207001	0.254654001453538	0.0081	0.005	0.0827	0.0215	0.0409	0.0212	0.0196	0.0291	0.0018	0.0355	0.0387	0.1242	0.0026	0.0415	0.1012	0.0187	0.0281	0.0024	0.0018	0.0149	0.0152	0.1499	0.0313	0.1081	0.0499	0.0012
4	rs4690108	80828247	0.77	0.607778593196603	0.91	0.431857736337621	0.129164468299429	0.255558940540181	0.0081	0.005	0.0827	0.0215	0.0409	0.0212	0.0196	0.0291	0.0018	0.0355	0.0387	0.1242	0.0026	0.0415	0.1012	0.0187	0.0281	0.0024	0.0018	0.0149	0.0152	0.1499	0.0313	0.1081	0.0499	0.0012
4	rs6534650	80841417	0.77	0.607778593196603	0.91	0.431857736337621	0.127363101148244	0.259302461967339	0.0082	0.005	0.0827	0.0215	0.0408	0.0213	0.0197	0.0289	0.0018	0.0356	0.0387	0.1241	0.0026	0.0415	0.1012	0.0186	0.028	0.0024	0.0018	0.0149	0.015	0.1502	0.0314	0.1081	0.05	0.0012
4	rs4690110	80847202	0.77	0.607778593196603	0.91	0.431857736337621	0.123395321098736	0.250481859145932	0.0082	0.005	0.0827	0.0215	0.0408	0.0213	0.0196	0.0289	0.0018	0.0355	0.0387	0.1239	0.0026	0.042	0.1012	0.0187	0.028	0.0024	0.0018	0.0148	0.0149	0.15	0.0314	0.1079	0.0501	0.0012
4	rs35204490	80849374	0.77	0.607778593196603	0.92	0.387761932740255	0.122284005899151	0.245213689870004	0.0082	0.005	0.0826	0.0215	0.0409	0.0214	0.0196	0.0289	0.0019	0.0355	0.0387	0.1238	0.0026	0.0421	0.1011	0.0187	0.028	0.0024	0.0018	0.0148	0.0149	0.1499	0.0314	0.1079	0.0502	0.0012
4	rs4511947	80872086	0.76	0.674502615793853	0.92	0.387761932740255	0.116167991530784	0.216408881536101	0.0082	0.0051	0.082	0.0215	0.041	0.0215	0.0194	0.0287	0.0019	0.0358	0.0388	0.1237	0.0027	0.0423	0.1011	0.0188	0.0279	0.0025	0.0018	0.0148	0.0149	0.1488	0.0317	0.1078	0.0506	0.0012
4	rs77172003	80897042	0.76	0.674502615793853	0.95	0.274028283204826	0.119302531683859	0.205136415540656	0.0083	0.0051	0.0818	0.0215	0.0411	0.0216	0.0193	0.0287	0.002	0.0359	0.0389	0.1235	0.0027	0.0424	0.1011	0.0189	0.028	0.0025	0.0018	0.0148	0.015	0.1484	0.0318	0.1078	0.0508	0.0012
4	rs28645467	80905740	0.76	0.674502615793853	0.95	0.274028283204826	0.120397262839322	0.209791280897878	0.0083	0.0051	0.0817	0.0215	0.0411	0.0216	0.0193	0.0287	0.002	0.036	0.0389	0.1235	0.0027	0.0424	0.1011	0.0189	0.028	0.0025	0.0018	0.0148	0.015	0.1484	0.0319	0.1078	0.0508	0.0012
4	rs7686031	80908268	0.76	0.674502615793853	0.95	0.274028283204826	0.114311784872836	0.208094585573697	0.0083	0.0051	0.082	0.0215	0.0411	0.0216	0.0193	0.0287	0.002	0.036	0.0388	0.1233	0.0027	0.0424	0.1014	0.0189	0.028	0.0025	0.0019	0.0148	0.015	0.148	0.0319	0.1078	0.0506	0.0012
4	rs35008989	80908972	0.76	0.674502615793853	0.95	0.274028283204826	0.113948332781825	0.20366263355854	0.0083	0.0051	0.082	0.0215	0.0412	0.0216	0.0193	0.0287	0.002	0.036	0.0388	0.1232	0.0027	0.0425	0.1011	0.0189	0.028	0.0025	0.0019	0.0148	0.015	0.148	0.0321	0.1078	0.0506	0.0012
4	rs66637208	80912905	0.76	0.674502615793853	0.95	0.274028283204826	0.11733034405262	0.198428254519909	0.0083	0.0051	0.0819	0.0215	0.0412	0.0216	0.0193	0.029	0.002	0.036	0.0388	0.1232	0.0027	0.0425	0.101	0.0189	0.028	0.0025	0.0019	0.0148	0.015	0.1479	0.0321	0.1079	0.0506	0.0012
4	rs79447181	80932730	0.76	0.674502615793853	0.94	0.308944172156586	0.120137432038465	0.188712817630702	0.0083	0.0052	0.0818	0.0216	0.0412	0.0216	0.0193	0.029	0.002	0.0357	0.0388	0.1233	0.0028	0.0424	0.1011	0.019	0.028	0.0025	0.0019	0.0148	0.015	0.1476	0.0323	0.1076	0.0507	0.0013
4	rs4389526	80946475	0.76	0.674502615793853	0.95	0.274028283204826	0.127512629857175	0.189327999728756	0.0083	0.0052	0.0816	0.0217	0.0412	0.0217	0.0193	0.0289	0.0021	0.0355	0.0388	0.1234	0.0028	0.0424	0.1012	0.0191	0.028	0.0025	0.002	0.0148	0.0151	0.1473	0.0324	0.1073	0.0508	0.0013
4	rs4333130	80949829	0.76	0.674502615793853	0.95	0.274028283204826	0.0916680446700864	0.196555111932767	0.008	0.0051	0.0817	0.0217	0.0412	0.0216	0.0192	0.0287	0.0018	0.0354	0.0388	0.1235	0.0031	0.0426	0.1018	0.0191	0.028	0.0025	0.0017	0.0149	0.0151	0.1474	0.0324	0.1074	0.0508	0.0013
4	rs10033356	80958253	0.76	0.674502615793853	0.95	0.274028283204826	0.0813098672586799	0.213732330589478	0.008	0.005	0.0817	0.0217	0.0412	0.0217	0.0197	0.0285	0.0018	0.0353	0.0388	0.1234	0.0032	0.0424	0.1021	0.0192	0.028	0.0025	0.0017	0.015	0.0153	0.1471	0.0327	0.1071	0.0507	0.0011
4	rs72655034	80964603	0.76	0.674502615793853	0.95	0.274028283204826	0.0765663739229358	0.19968033298259	0.0081	0.0051	0.0813	0.0217	0.0415	0.0215	0.0197	0.0282	0.0018	0.0355	0.0388	0.1232	0.0033	0.042	0.1019	0.0194	0.028	0.0025	0.0018	0.0151	0.0152	0.1468	0.0326	0.1074	0.0509	0.0011
4	rs115582545	80967931	0.76	0.674502615793853	0.95	0.274028283204826	0.0473066795319212	0.168407900013418	0.0086	0.0055	0.0799	0.0217	0.0419	0.0214	0.0199	0.0272	0.0022	0.0361	0.0392	0.1229	0.0036	0.0411	0.1033	0.0198	0.0274	0.0027	0.002	0.0152	0.0151	0.1447	0.0323	0.1072	0.0517	0.0015
4	rs4566597	80968639	0.76	0.674502615793853	0.95	0.274028283204826	0.038743817238347	0.164190091256066	0.0088	0.0056	0.0795	0.0218	0.0421	0.0214	0.02	0.0268	0.0023	0.0363	0.0394	0.1229	0.0038	0.0408	0.1037	0.0199	0.0272	0.0027	0.002	0.0153	0.0151	0.144	0.0323	0.1071	0.0519	0.0016
4	rs11730210	80976420	0.76	0.674502615793853	0.94	0.308944172156586	0.0346299198788958	0.160881814645972	0.009	0.0058	0.0795	0.0218	0.0425	0.0212	0.0202	0.0265	0.0025	0.0369	0.0393	0.123	0.0043	0.0401	0.1045	0.0199	0.0271	0.0028	0.0023	0.0154	0.0147	0.1421	0.032	0.1071	0.0518	0.0022
4	rs62300369	80981069	0.76	0.674502615793853	0.94	0.308944172156586	0.0357392003809927	0.155676690275074	0.009	0.0058	0.0793	0.0218	0.0426	0.0211	0.0202	0.0264	0.0026	0.0369	0.0394	0.1229	0.0044	0.0401	0.1046	0.0198	0.0271	0.0028	0.0023	0.0154	0.0146	0.1418	0.032	0.1073	0.0519	0.0022
4	rs7668376	80984670	0.76	0.674502615793853	0.94	0.308944172156586	0.0342993323837298	0.145825604307514	0.0091	0.0057	0.0786	0.0212	0.0427	0.0209	0.0201	0.0264	0.0026	0.0369	0.0396	0.1227	0.0047	0.0404	0.1056	0.0199	0.0269	0.003	0.0025	0.0154	0.0146	0.1412	0.032	0.1073	0.052	0.0023
4	rs13115168	80985759	0.75	0.745768311887514	0.95	0.274028283204826	0.0400973985616151	0.156347993447435	0.0091	0.0057	0.0767	0.0212	0.043	0.0209	0.0201	0.0265	0.0027	0.0379	0.0394	0.1227	0.0046	0.0407	0.1059	0.0198	0.0269	0.003	0.0026	0.0154	0.0145	0.1409	0.0325	0.1073	0.0521	0.0023
4	rs28669690	80986641	0.75	0.745768311887514	0.95	0.274028283204826	0.0490509764338999	0.162143937391934	0.0091	0.0057	0.0751	0.0212	0.0432	0.0209	0.02	0.0265	0.0028	0.0387	0.0393	0.1227	0.0045	0.0409	0.1063	0.0196	0.0269	0.0031	0.0027	0.0153	0.0144	0.1408	0.0328	0.1073	0.0521	0.0024
4	rs11099009	80988658	0.75	0.745768311887514	0.95	0.274028283204826	0.0730968726640654	0.186462995942521	0.0092	0.0056	0.0752	0.0213	0.0436	0.0209	0.0199	0.0263	0.0029	0.0386	0.039	0.1227	0.0046	0.0408	0.1065	0.0194	0.0269	0.0031	0.0027	0.0151	0.0143	0.1409	0.033	0.107	0.052	0.0024
4	rs7690964	80990854	0.75	0.745768311887514	0.95	0.274028283204826	0.153547632948531	0.216730804214747	0.0101	0.0063	0.0713	0.0196	0.0443	0.0197	0.0184	0.027	0.0034	0.0396	0.0388	0.1272	0.0059	0.0406	0.1057	0.0201	0.025	0.0037	0.0036	0.0149	0.0135	0.1366	0.0342	0.1085	0.0527	0.0031
4	rs17509802	80991425	0.75	0.745768311887514	0.95	0.274028283204826	0.147664217270772	0.227441694554752	0.0102	0.0063	0.0713	0.0196	0.0443	0.0198	0.0184	0.0269	0.0034	0.0397	0.0388	0.1275	0.006	0.0405	0.1056	0.0203	0.0249	0.0037	0.0037	0.015	0.0136	0.1363	0.0342	0.1083	0.0526	0.0031
4	rs79107687	80991966	0.75	0.745768311887514	0.95	0.274028283204826	0.169667114817822	0.280832618230808	0.0101	0.0063	0.0711	0.0196	0.0445	0.0198	0.0184	0.0269	0.0034	0.0396	0.0389	0.1276	0.006	0.0405	0.1057	0.0202	0.0248	0.0037	0.0037	0.0149	0.0136	0.136	0.0342	0.1083	0.0526	0.0031
4	rs7693145	81000071	0.75	0.745768311887514	0.94	0.308944172156586	0.169383636381767	0.106428695506672	0.0097	0.0068	0.0722	0.0193	0.0457	0.0203	0.0184	0.0267	0.0037	0.0395	0.0385	0.1306	0.0067	0.04	0.1064	0.0197	0.0241	0.0044	0.0044	0.0149	0.0138	0.1309	0.0358	0.1064	0.0517	0.0035
4	rs7673468	81000547	0.75	0.745768311887514	0.94	0.308944172156586	0.158918287957358	0.103120468461407	0.0096	0.0067	0.0722	0.0193	0.0458	0.0203	0.0184	0.0267	0.0036	0.0395	0.0386	0.1306	0.0067	0.04	0.1064	0.0197	0.0242	0.0044	0.0043	0.0149	0.0138	0.1308	0.0358	0.1064	0.0517	0.0035
4	rs4234850	81001542	0.75	0.745768311887514	0.94	0.308944172156586	0.140010172606676	0.0913948065546987	0.0093	0.0065	0.0722	0.0192	0.0459	0.0203	0.0185	0.0267	0.0036	0.0396	0.0389	0.1306	0.0067	0.04	0.1064	0.0197	0.0243	0.0044	0.0042	0.015	0.0138	0.1308	0.0359	0.1063	0.0518	0.0036
4	rs2867698	81001940	0.75	0.745768311887514	0.94	0.308944172156586	0.155258441833326	0.100828886621474	0.0094	0.0065	0.0723	0.0191	0.0459	0.0203	0.0184	0.0268	0.0036	0.0395	0.0388	0.1306	0.007	0.0399	0.1063	0.0198	0.0244	0.0047	0.0042	0.0149	0.0138	0.1304	0.0358	0.1064	0.0517	0.0036
4	rs116457353	81025325	0.74	0.82166312078733	0.95	0.274028283204826	0.160320827961577	0.0794955290774959	0.0094	0.0065	0.0725	0.0191	0.046	0.0214	0.0182	0.0266	0.0035	0.0392	0.0388	0.1316	0.007	0.0396	0.1069	0.0199	0.024	0.0047	0.0042	0.0154	0.0138	0.1286	0.0356	0.1058	0.0521	0.0035
4	rs7657506	81028336	0.74	0.82166312078733	0.95	0.274028283204826	0.163009070983206	0.0722966879026286	0.0094	0.0065	0.0722	0.0192	0.046	0.0214	0.0183	0.0266	0.0035	0.0392	0.039	0.1315	0.0071	0.0396	0.1069	0.02	0.024	0.0047	0.0042	0.0153	0.0138	0.1285	0.0356	0.1059	0.0521	0.0035
4	rs7678011	81031736	0.74	0.82166312078733	0.95	0.274028283204826	0.161351664944212	0.0752440170072701	0.0094	0.0065	0.0722	0.0192	0.0461	0.0214	0.0183	0.0266	0.0035	0.0392	0.039	0.1314	0.0071	0.0397	0.1069	0.02	0.024	0.0047	0.0042	0.0153	0.0138	0.1284	0.0356	0.106	0.0521	0.0035
4	rs13139831	81047953	0.74	0.82166312078733	0.95	0.274028283204826	0.160732697420266	0.0811330067505299	0.0093	0.0065	0.0721	0.0192	0.0461	0.0215	0.0183	0.0266	0.0035	0.0392	0.039	0.1317	0.0071	0.0397	0.1074	0.02	0.0237	0.0045	0.0041	0.0153	0.0137	0.1283	0.0356	0.106	0.0521	0.0035
4	rs6831124	81048862	0.74	0.82166312078733	0.95	0.274028283204826	0.161179589482512	0.0829347456538004	0.0093	0.0065	0.0721	0.0192	0.0461	0.0215	0.0183	0.0266	0.0035	0.0392	0.039	0.1317	0.0071	0.0397	0.1074	0.02	0.0237	0.0045	0.0041	0.0153	0.0137	0.1283	0.0356	0.106	0.0522	0.0035
4	rs78771060	81048892	0.74	0.82166312078733	0.94	0.308944172156586	0.16121399595686	0.0829347456538004	0.0093	0.0065	0.0721	0.0192	0.0461	0.0215	0.0183	0.0266	0.0035	0.0392	0.039	0.1317	0.0071	0.0397	0.1074	0.02	0.0237	0.0045	0.0041	0.0153	0.0137	0.1283	0.0356	0.106	0.0522	0.0035
4	rs113329844	81052922	0.74	0.82166312078733	0.94	0.308944172156586	0.163702587660997	0.0833121191099893	0.0092	0.0065	0.0721	0.0192	0.0461	0.0215	0.0183	0.0266	0.0035	0.0391	0.039	0.1317	0.0071	0.0396	0.1075	0.02	0.0237	0.0045	0.0041	0.0153	0.0137	0.1282	0.0356	0.106	0.0522	0.0035
4	rs28714684	81054790	0.74	0.82166312078733	0.94	0.308944172156586	0.165234394122383	0.0835388748898197	0.0092	0.0065	0.0721	0.0192	0.0461	0.0215	0.0184	0.0266	0.0035	0.0391	0.039	0.1318	0.0071	0.0396	0.1076	0.02	0.0237	0.0044	0.0041	0.0153	0.0137	0.1282	0.0356	0.106	0.0522	0.0035
4	rs17464115	81057927	0.74	0.82166312078733	0.94	0.308944172156586	0.199448752629058	0.22179471331905	0.0093	0.0065	0.0721	0.0192	0.0458	0.0214	0.0183	0.0266	0.0035	0.0391	0.039	0.1322	0.0071	0.0396	0.1076	0.0199	0.0237	0.0045	0.0041	0.0153	0.0136	0.1277	0.0356	0.1061	0.0523	0.0035
4	rs2867701	81061233	0.77	0.607778593196603	0.94	0.308944172156586	0.188421902324277	0.16448313627982	0.0091	0.0056	0.0804	0.0186	0.0464	0.0221	0.0199	0.0274	0.0016	0.0363	0.0382	0.1364	0.0056	0.0383	0.1076	0.0211	0.0216	0.0032	0.0028	0.0163	0.0144	0.1198	0.0384	0.1097	0.0512	0.0018
4	rs12513014	81061422	0.77	0.607778593196603	0.94	0.308944172156586	0.164850660004203	0.102217816294726	0.0091	0.0056	0.0804	0.0186	0.0464	0.0221	0.0199	0.0275	0.0016	0.0362	0.0383	0.1365	0.0056	0.0383	0.1076	0.0211	0.0216	0.0032	0.0028	0.0163	0.0145	0.1197	0.0385	0.1097	0.0511	0.0018
4	rs74990629	81061896	0.77	0.607778593196603	0.94	0.308944172156586	0.17366480630469	0.108097900011537	0.0091	0.0056	0.0804	0.0186	0.0464	0.0221	0.0199	0.0275	0.0015	0.0362	0.0383	0.1365	0.0056	0.0382	0.1077	0.0211	0.0216	0.0032	0.0028	0.0163	0.0145	0.1197	0.0385	0.1097	0.0511	0.0017
4	rs78175781	81066390	0.77	0.607778593196603	0.94	0.308944172156586	0.186731292640447	0.102873984975318	0.0092	0.0056	0.0803	0.0186	0.0464	0.0221	0.02	0.0273	0.0015	0.0363	0.0383	0.1364	0.0055	0.0382	0.1078	0.0211	0.0215	0.0032	0.003	0.0163	0.0146	0.1198	0.0387	0.1095	0.051	0.0017
4	rs13119154	81069624	0.77	0.607778593196603	0.94	0.308944172156586	0.193814021180484	0.0803870185287636	0.0093	0.0056	0.0802	0.0187	0.0464	0.0221	0.0201	0.0273	0.0015	0.0363	0.0383	0.1364	0.0055	0.0382	0.108	0.0211	0.0215	0.0031	0.0031	0.0163	0.0147	0.1196	0.0389	0.1094	0.051	0.0017
4	rs2867695	81073220	0.77	0.607778593196603	0.94	0.308944172156586	0.190159115369408	0.0696788039230055	0.0093	0.0055	0.0802	0.0187	0.0464	0.0221	0.0201	0.0273	0.0015	0.0363	0.0383	0.1367	0.0053	0.0382	0.1081	0.0212	0.0215	0.0031	0.0032	0.0162	0.0147	0.1197	0.0388	0.1094	0.0509	0.0017
4	rs2867696	81073276	0.77	0.607778593196603	0.94	0.308944172156586	0.195502477804099	0.0690480901970368	0.0093	0.0056	0.0802	0.0187	0.0464	0.0221	0.0201	0.0273	0.0015	0.0363	0.0383	0.1367	0.0054	0.0382	0.1081	0.0212	0.0215	0.0032	0.0032	0.0162	0.0147	0.1197	0.0388	0.1092	0.0509	0.0018
4	rs12509909	81075200	0.76	0.674502615793853	0.94	0.308944172156586	0.193584424359606	0.0719405849697624	0.0093	0.0056	0.0802	0.0186	0.0464	0.0221	0.0201	0.0274	0.0015	0.0363	0.0382	0.1366	0.0053	0.0382	0.1081	0.0212	0.0215	0.0031	0.0032	0.0162	0.0147	0.1198	0.0388	0.1091	0.0509	0.0018
4	rs71612997	81080592	0.76	0.674502615793853	0.94	0.308944172156586	0.208272537784572	0.0746651251279482	0.0093	0.0055	0.0802	0.0187	0.0464	0.0221	0.0201	0.0276	0.0015	0.0363	0.0381	0.1366	0.0054	0.0382	0.1081	0.0212	0.0215	0.0031	0.0032	0.0162	0.0147	0.1196	0.0391	0.1093	0.0507	0.0017
4	rs79059900	81081055	0.76	0.674502615793853	0.94	0.308944172156586	0.210191484301119	0.0776512785487973	0.0093	0.0055	0.0802	0.0187	0.0464	0.0221	0.0201	0.0276	0.0015	0.0363	0.0381	0.1366	0.0054	0.0382	0.1081	0.0212	0.0215	0.0031	0.0032	0.0162	0.0147	0.1196	0.0391	0.1093	0.0507	0.0017
4	rs2867693	81091389	0.76	0.674502615793853	0.94	0.308944172156586	0.235484090376874	0.0814321838693286	0.0092	0.0054	0.0802	0.0189	0.0463	0.022	0.0209	0.0276	0.0015	0.0362	0.0382	0.1365	0.0055	0.0378	0.108	0.0214	0.0218	0.0031	0.0032	0.0162	0.0147	0.1195	0.0389	0.1091	0.0506	0.0017
4	rs76369210	81103112	0.76	0.674502615793853	0.94	0.308944172156586	0.210632640744148	0.0888223385193524	0.0091	0.0054	0.0801	0.0189	0.0462	0.0222	0.0213	0.0276	0.0014	0.0365	0.0382	0.1366	0.0054	0.0379	0.1077	0.0217	0.0221	0.0029	0.0031	0.0163	0.0147	0.1195	0.0386	0.1089	0.0502	0.0016
4	rs3822010	81104548	0.76	0.674502615793853	0.94	0.308944172156586	0.205412732167308	0.0882804301880611	0.0091	0.0054	0.08	0.019	0.0462	0.0223	0.0214	0.0276	0.0014	0.0365	0.0382	0.1366	0.0054	0.038	0.1077	0.0217	0.0221	0.0029	0.0031	0.0164	0.0147	0.1195	0.0385	0.1088	0.0502	0.0016
4	rs76719495	81111837	0.76	0.674502615793853	0.94	0.308944172156586	0.146653496592268	0.127281264844169	0.009	0.0053	0.0798	0.0193	0.0464	0.0225	0.0219	0.0278	0.0014	0.0363	0.0377	0.1371	0.0052	0.0385	0.1062	0.0218	0.0225	0.0028	0.0028	0.017	0.0152	0.1194	0.0384	0.1091	0.0492	0.0017
4	rs116386292	81121860	0.76	0.674502615793853	0.94	0.308944172156586	0.129949821427624	0.146856569611535	0.0089	0.0053	0.0796	0.0194	0.0467	0.0227	0.0222	0.0278	0.0014	0.0361	0.0375	0.137	0.0051	0.0386	0.1057	0.0221	0.0228	0.0027	0.0027	0.0172	0.0154	0.1194	0.0382	0.1092	0.0488	0.0018
4	rs2292843	81124889	0.76	0.674502615793853	0.94	0.308944172156586	0.12679586198544	0.148549249188577	0.0089	0.0053	0.0796	0.0194	0.0468	0.0227	0.0222	0.0278	0.0014	0.0361	0.0374	0.137	0.0051	0.0386	0.1056	0.0221	0.0228	0.0027	0.0027	0.0173	0.0154	0.1194	0.0382	0.1093	0.0487	0.0018
4	rs72656542	81128804	0.76	0.674502615793853	0.94	0.308944172156586	0.115434565887241	0.15433717567609	0.0088	0.0053	0.0794	0.0194	0.0469	0.0228	0.0223	0.0278	0.0014	0.0364	0.0374	0.1367	0.005	0.0387	0.1056	0.0221	0.0229	0.0027	0.0026	0.0173	0.0155	0.1193	0.0382	0.1094	0.0487	0.0017
4	rs34319350	81130714	0.76	0.674502615793853	0.93	0.346822133743557	0.112834482093263	0.15300179864157	0.0088	0.0053	0.0795	0.0194	0.0469	0.0228	0.0223	0.0278	0.0014	0.0364	0.0374	0.1368	0.005	0.0387	0.1056	0.0221	0.0229	0.0027	0.0026	0.0173	0.0155	0.1192	0.0383	0.1094	0.0487	0.0017
4	rs35633007	81131990	0.76	0.674502615793853	0.93	0.346822133743557	0.0993486583274302	0.154623866827518	0.0089	0.0053	0.0795	0.0194	0.047	0.0229	0.0224	0.0279	0.0014	0.0364	0.0373	0.1365	0.005	0.0388	0.1056	0.022	0.0229	0.0027	0.0025	0.0175	0.0156	0.1192	0.0383	0.1095	0.0486	0.0017
4	rs13144843	81135691	0.76	0.674502615793853	0.93	0.346822133743557	0.0715257640171312	0.176153648403941	0.0089	0.0053	0.0794	0.0193	0.0474	0.0229	0.0227	0.0281	0.0014	0.0362	0.0371	0.1355	0.0048	0.0387	0.1059	0.0217	0.0227	0.0028	0.0023	0.0182	0.016	0.1192	0.0384	0.1099	0.0481	0.0016
4	rs1458027	81140615	0.76	0.674502615793853	0.93	0.346822133743557	0.065697395060736	0.183917591988687	0.0089	0.0053	0.0791	0.0192	0.0475	0.0229	0.0229	0.028	0.0014	0.0362	0.037	0.1355	0.0048	0.0387	0.106	0.0216	0.0226	0.0029	0.0022	0.0184	0.0162	0.1194	0.0383	0.11	0.0477	0.0016
4	rs2125236	81146222	0.76	0.674502615793853	0.93	0.346822133743557	0.0681873589274764	0.200621126275782	0.009	0.0053	0.079	0.0192	0.0476	0.023	0.0231	0.0278	0.0014	0.0361	0.0367	0.1358	0.0047	0.0387	0.106	0.0216	0.0225	0.003	0.0021	0.0186	0.0164	0.1192	0.0384	0.1103	0.0474	0.0016
4	rs4475088	81147324	0.76	0.674502615793853	0.93	0.346822133743557	0.0680060536926843	0.202297304811855	0.009	0.0053	0.079	0.0192	0.0476	0.023	0.0231	0.0278	0.0014	0.0361	0.0367	0.1358	0.0047	0.0387	0.1061	0.0216	0.0225	0.003	0.0021	0.0186	0.0164	0.1192	0.0384	0.1103	0.0473	0.0016
4	rs28643281	81149581	0.76	0.674502615793853	0.93	0.346822133743557	0.0674239921617702	0.200725750430196	0.009	0.0053	0.079	0.0192	0.0476	0.023	0.0231	0.0278	0.0014	0.0361	0.0367	0.1357	0.0047	0.0387	0.1061	0.0216	0.0225	0.003	0.0021	0.0186	0.0164	0.1192	0.0384	0.1103	0.0473	0.0016
4	rs17004844	81152804	0.77	0.607778593196603	0.93	0.346822133743557	0.0640968160952287	0.228423737141454	0.0089	0.0055	0.0791	0.019	0.0478	0.023	0.0231	0.0277	0.0013	0.0357	0.0366	0.1355	0.0046	0.0387	0.1063	0.0217	0.0225	0.003	0.0021	0.019	0.0167	0.1194	0.0386	0.1103	0.0467	0.0016
4	rs6848130	81157098	0.77	0.607778593196603	0.93	0.346822133743557	0.0540573011709006	0.278388442716817	0.0086	0.0056	0.0795	0.0192	0.0482	0.0218	0.0228	0.0278	0.0013	0.0356	0.0362	0.1352	0.0044	0.0389	0.1062	0.0216	0.0225	0.003	0.002	0.0197	0.017	0.1202	0.0388	0.1116	0.0452	0.0016
4	rs17004846	81158221	0.78	0.545501786478432	0.93	0.346822133743557	0.0611606297051143	0.328105716531779	0.0084	0.0056	0.0796	0.0192	0.0482	0.0217	0.0227	0.0279	0.0012	0.0356	0.036	0.1354	0.0044	0.0384	0.1059	0.0215	0.0225	0.003	0.0017	0.0199	0.0171	0.121	0.0388	0.1128	0.0445	0.0014
4	rs7668598	81160459	0.78	0.545501786478432	0.93	0.346822133743557	0.0590269621970891	0.324205110345944	0.0084	0.0056	0.0798	0.0191	0.0482	0.0218	0.0227	0.0278	0.0012	0.0357	0.0361	0.1354	0.0044	0.0384	0.1053	0.0213	0.0224	0.0029	0.0017	0.02	0.017	0.1213	0.0388	0.1131	0.0445	0.0014
4	rs72658309	81164832	0.78	0.545501786478432	0.93	0.346822133743557	0.0578611920322298	0.321531407595795	0.0083	0.0056	0.0799	0.019	0.0482	0.0218	0.0226	0.0276	0.0011	0.0356	0.0363	0.1356	0.0043	0.0383	0.1047	0.0213	0.0222	0.0028	0.0017	0.0201	0.017	0.1218	0.0386	0.1139	0.0444	0.0015
4	rs77163232	81167221	0.78	0.545501786478432	0.93	0.346822133743557	0.0568716664587141	0.322624407591086	0.0083	0.0055	0.0799	0.019	0.0482	0.0218	0.0226	0.0273	0.0011	0.0357	0.0364	0.1356	0.0043	0.0383	0.1046	0.0213	0.0222	0.0028	0.0017	0.0202	0.017	0.1223	0.0387	0.1142	0.0442	0.0015
4	rs16998073	81184341	0.78	0.545501786478432	0.92	0.387761932740255	0.054961522178725	0.317654058953631	0.0081	0.0055	0.08	0.019	0.0481	0.0217	0.0225	0.027	0.0011	0.0356	0.0367	0.1357	0.0042	0.0381	0.1038	0.0213	0.0222	0.0028	0.0017	0.0203	0.0169	0.1229	0.0384	0.1153	0.0441	0.0016
4	rs35010884	81187092	0.78	0.545501786478432	0.92	0.387761932740255	0.0540745955378966	0.311984515203109	0.0081	0.0055	0.0799	0.019	0.048	0.0216	0.0225	0.0269	0.0011	0.0356	0.0367	0.1356	0.0042	0.0381	0.1038	0.0213	0.0221	0.0028	0.0017	0.0203	0.0169	0.1229	0.0384	0.1155	0.0442	0.0016
4	rs11730608	81189873	0.78	0.545501786478432	0.92	0.387761932740255	0.0526687225476885	0.304791118788898	0.0081	0.0055	0.0799	0.019	0.048	0.0215	0.0225	0.0269	0.0011	0.0356	0.0368	0.1356	0.0042	0.0381	0.1038	0.0213	0.0221	0.0028	0.0017	0.0203	0.0169	0.123	0.0384	0.1156	0.0443	0.0016
4	rs35394125	81190315	0.78	0.545501786478432	0.93	0.346822133743557	0.052532890688383	0.308981186909106	0.0081	0.0055	0.0799	0.0189	0.048	0.0215	0.0225	0.0269	0.0011	0.0356	0.0368	0.1356	0.0042	0.0381	0.1038	0.0213	0.0221	0.0028	0.0017	0.0203	0.0169	0.123	0.0384	0.1157	0.0444	0.0016
4	rs34783620	81191853	0.78	0.545501786478432	0.92	0.387761932740255	0.0530434741981606	0.325666233661888	0.0081	0.0055	0.0798	0.0189	0.048	0.0215	0.0225	0.0268	0.0011	0.0356	0.0368	0.1356	0.0042	0.0381	0.1037	0.0213	0.0221	0.0028	0.0017	0.0203	0.0169	0.1229	0.0383	0.1158	0.0444	0.0016
4	rs35265978	81204350	0.79	0.487570276707753	0.92	0.387761932740255	0.0431087977811531	0.291027713771247	0.0082	0.0054	0.0799	0.0187	0.0475	0.0211	0.0224	0.0261	0.0011	0.0354	0.0371	0.135	0.004	0.0384	0.1032	0.0216	0.0219	0.0026	0.0016	0.0206	0.017	0.1236	0.0379	0.1175	0.0448	0.0017
4	rs7681907	81205868	0.79	0.487570276707753	0.92	0.387761932740255	0.044564598668659	0.295041918170026	0.0082	0.0054	0.0799	0.0187	0.0472	0.021	0.0224	0.0261	0.0011	0.0354	0.0372	0.1352	0.004	0.0384	0.1031	0.0216	0.0219	0.0026	0.0016	0.0206	0.017	0.1236	0.038	0.1176	0.0448	0.0017
4	rs33974020	81208972	0.8	0.433874260405774	0.92	0.387761932740255	0.0974870735773749	0.414170130760809	0.0082	0.005	0.0858	0.0178	0.048	0.0209	0.0214	0.0248	9e-04	0.0361	0.0365	0.1346	0.0035	0.0356	0.1002	0.0212	0.0205	0.0025	0.0011	0.0202	0.0161	0.1279	0.0397	0.1231	0.0418	0.0014
4	rs10006753	81209842	0.8	0.433874260405774	0.92	0.387761932740255	0.129556784887169	0.438616383828987	0.0082	0.0049	0.0873	0.0175	0.0481	0.0209	0.0212	0.0244	9e-04	0.0362	0.0363	0.1346	0.0033	0.0348	0.0995	0.021	0.0201	0.0024	9e-04	0.02	0.0159	0.1292	0.0402	0.1245	0.0411	0.0013
4	rs17004874	81214575	0.79	0.487570276707753	0.92	0.387761932740255	0.249237330407798	0.602679848136532	0.0082	0.0047	0.0893	0.0173	0.0482	0.0209	0.0209	0.0241	8e-04	0.0365	0.0361	0.1343	0.003	0.034	0.098	0.0209	0.0195	0.0023	9e-04	0.02	0.0153	0.1309	0.0409	0.1262	0.04	0.0011
4	rs77965840	81217921	0.79	0.487570276707753	0.93	0.346822133743557	0.241158754030628	0.558455016926665	0.0082	0.0047	0.0893	0.0173	0.0482	0.0209	0.0209	0.024	8e-04	0.0365	0.0361	0.1343	0.003	0.034	0.098	0.0209	0.0195	0.0023	9e-04	0.02	0.0153	0.1309	0.0409	0.1263	0.04	0.0011
4	rs11940372	81226710	0.79	0.487570276707753	0.93	0.346822133743557	0.26853259003117	0.711427609849081	0.0083	0.0047	0.0898	0.0172	0.0482	0.021	0.0209	0.0239	8e-04	0.0365	0.036	0.1342	0.0029	0.0337	0.098	0.0209	0.0194	0.0022	8e-04	0.0201	0.0151	0.1312	0.0411	0.1268	0.0398	0.001
4	rs2903658	81229118	0.79	0.487570276707753	0.93	0.346822133743557	0.221046675724313	0.569753043920413	0.0083	0.0047	0.09	0.0172	0.0482	0.021	0.0208	0.0239	8e-04	0.0366	0.0359	0.1341	0.0029	0.0336	0.0979	0.0209	0.0193	0.0022	8e-04	0.0202	0.015	0.1316	0.0411	0.1269	0.0397	0.001
4	rs7680580	81232795	0.79	0.487570276707753	0.93	0.346822133743557	0.21698593122245	0.543990958819691	0.0083	0.0047	0.09	0.0173	0.0482	0.021	0.0208	0.0239	8e-04	0.0366	0.036	0.1341	0.0029	0.0336	0.0981	0.0209	0.0193	0.0022	8e-04	0.0202	0.015	0.1316	0.0411	0.1269	0.0397	0.001
4	rs62297660	81239153	0.79	0.487570276707753	0.94	0.308944172156586	0.230347907417457	0.551843333152042	0.0083	0.0047	0.09	0.0173	0.0481	0.021	0.0208	0.0239	8e-04	0.0366	0.0359	0.1343	0.0029	0.0335	0.0981	0.0209	0.0193	0.0022	8e-04	0.0202	0.015	0.1314	0.0412	0.127	0.0396	0.001
4	rs112700843	81239392	0.79	0.487570276707753	0.94	0.308944172156586	0.230938964204472	0.549456645860073	0.0083	0.0047	0.09	0.0173	0.0481	0.021	0.0208	0.0239	8e-04	0.0366	0.0359	0.1343	0.0029	0.0335	0.0981	0.0209	0.0193	0.0022	8e-04	0.0202	0.015	0.1314	0.0412	0.127	0.0396	0.001
4	rs76828977	81249083	0.79	0.487570276707753	0.94	0.308944172156586	0.243893407952992	0.549176026636074	0.0084	0.0048	0.09	0.0174	0.048	0.021	0.0208	0.0239	8e-04	0.0367	0.0359	0.1344	0.0028	0.0335	0.0981	0.0209	0.0193	0.0022	8e-04	0.0201	0.0149	0.1313	0.0414	0.127	0.0396	0.001
4	rs6852077	81249866	0.79	0.487570276707753	0.94	0.308944172156586	0.244808731347048	0.552967360007762	0.0084	0.0048	0.09	0.0174	0.048	0.021	0.0208	0.024	8e-04	0.0367	0.0359	0.1344	0.0028	0.0335	0.0981	0.0209	0.0193	0.0022	8e-04	0.0201	0.0149	0.1313	0.0414	0.127	0.0396	0.001
4	rs17534376	81254403	0.79	0.487570276707753	0.93	0.346822133743557	0.249413617450566	0.593512888276488	0.0084	0.0048	0.0902	0.0173	0.0479	0.021	0.0206	0.0244	8e-04	0.0366	0.0358	0.1342	0.0028	0.0335	0.0983	0.0209	0.0192	0.0022	8e-04	0.0201	0.0148	0.1316	0.0416	0.1267	0.0394	0.001
4	rs1458026	81257907	0.79	0.487570276707753	0.93	0.346822133743557	0.251003274370851	0.593941838942692	0.0084	0.0048	0.0902	0.0173	0.0478	0.0209	0.0205	0.0247	7e-04	0.0366	0.0358	0.1341	0.0028	0.0335	0.0984	0.0209	0.0192	0.0021	8e-04	0.0201	0.0148	0.1319	0.0417	0.1266	0.0394	9e-04
4	rs116504865	81292908	0.79	0.487570276707753	0.93	0.346822133743557	0.251711563950364	0.592941069461139	0.0084	0.0048	0.0905	0.0172	0.0477	0.0208	0.0204	0.0246	7e-04	0.0366	0.0357	0.1339	0.0028	0.0335	0.0985	0.0209	0.0191	0.0021	8e-04	0.02	0.0147	0.1323	0.0418	0.1268	0.0394	9e-04
4	rs72860710	81304724	0.79	0.487570276707753	0.93	0.346822133743557	0.250737947414915	0.595944588185918	0.0084	0.0048	0.0906	0.0172	0.0476	0.0208	0.0204	0.0246	7e-04	0.0365	0.0357	0.1338	0.0028	0.0335	0.0985	0.0209	0.0191	0.0021	8e-04	0.02	0.0147	0.1324	0.0418	0.1269	0.0394	9e-04
4	rs28715502	81325083	0.79	0.487570276707753	0.93	0.346822133743557	0.259214503083658	0.647253618179631	0.0083	0.0043	0.0913	0.0172	0.0474	0.0207	0.0203	0.0249	7e-04	0.0371	0.0359	0.1336	0.0024	0.0333	0.0985	0.0206	0.0191	0.002	7e-04	0.0201	0.0147	0.1328	0.042	0.1273	0.0394	7e-04
4	rs2132263	81329803	0.79	0.487570276707753	0.93	0.346822133743557	0.258045468909231	0.648713184599272	0.0083	0.0042	0.0913	0.0172	0.0474	0.0207	0.0203	0.025	7e-04	0.0371	0.0358	0.1334	0.0024	0.0334	0.0985	0.0207	0.0191	0.002	6e-04	0.0202	0.0147	0.1328	0.042	0.1273	0.0394	7e-04
4	rs72659833	81331808	0.79	0.487570276707753	0.93	0.346822133743557	0.258000563536787	0.652365422053963	0.0083	0.0041	0.0913	0.0172	0.0474	0.0207	0.0203	0.025	7e-04	0.0371	0.0358	0.1334	0.0024	0.0334	0.0985	0.0207	0.0191	0.002	6e-04	0.0202	0.0147	0.1328	0.042	0.1274	0.0394	7e-04
4	rs1495486	81334579	0.79	0.487570276707753	0.93	0.346822133743557	0.253709483434051	0.650465667323695	0.0083	0.0041	0.0914	0.0171	0.0474	0.0207	0.0203	0.025	7e-04	0.0371	0.0358	0.1334	0.0024	0.0335	0.0985	0.0206	0.0191	0.002	6e-04	0.0202	0.0147	0.1328	0.042	0.1274	0.0394	6e-04
4	rs72659837	81335144	0.79	0.487570276707753	0.94	0.308944172156586	0.253887494222109	0.652365422053963	0.0083	0.0041	0.0914	0.0172	0.0474	0.0207	0.0203	0.025	7e-04	0.0371	0.0358	0.1334	0.0024	0.0335	0.0985	0.0206	0.0191	0.002	6e-04	0.0202	0.0147	0.1328	0.042	0.1274	0.0394	6e-04
4	rs7695356	81355348	0.79	0.487570276707753	0.94	0.308944172156586	0.25907946764721	0.686924111971775	0.0083	0.0041	0.0916	0.0172	0.0473	0.0207	0.0203	0.025	7e-04	0.037	0.0357	0.1334	0.0023	0.0334	0.0983	0.0206	0.0191	0.002	6e-04	0.0202	0.0147	0.1331	0.0419	0.1274	0.0394	6e-04
4	rs11099233	81358225	0.79	0.487570276707753	0.94	0.308944172156586	0.257058534489753	0.702494966541484	0.0083	0.0041	0.0916	0.0172	0.0471	0.0207	0.0203	0.025	7e-04	0.037	0.0357	0.1334	0.0023	0.0334	0.0984	0.0206	0.0191	0.002	6e-04	0.0202	0.0147	0.1331	0.0419	0.1275	0.0394	6e-04
4	rs80353077	81378435	0.79	0.487570276707753	0.94	0.308944172156586	0.256073661722315	0.664671409777477	0.0083	0.0041	0.0916	0.017	0.0471	0.0207	0.0203	0.0251	7e-04	0.037	0.0357	0.1335	0.0023	0.0335	0.0983	0.0207	0.0189	0.002	7e-04	0.0202	0.0147	0.1331	0.0419	0.1275	0.0395	6e-04
4	rs7683819	81378966	0.79	0.487570276707753	0.94	0.308944172156586	0.270095286493944	0.673935354338871	0.0083	0.0041	0.0917	0.017	0.0475	0.0207	0.0203	0.0251	7e-04	0.037	0.0358	0.1336	0.0023	0.0335	0.0983	0.0207	0.0189	0.002	7e-04	0.0202	0.0144	0.1332	0.0419	0.1275	0.0392	6e-04
4	rs13124220	81393121	0.79	0.487570276707753	0.94	0.308944172156586	0.272078659578787	0.647837353449546	0.0083	0.0041	0.0917	0.017	0.0475	0.0207	0.0202	0.0251	7e-04	0.0371	0.0358	0.1336	0.0023	0.0338	0.0982	0.0206	0.0187	0.0021	7e-04	0.0202	0.0143	0.1331	0.0419	0.1276	0.0392	6e-04
4	rs76746163	81426377	0.79	0.487570276707753	0.94	0.308944172156586	0.243980500372365	0.622558822696957	0.0084	0.0041	0.0919	0.0162	0.0479	0.0212	0.0202	0.0251	8e-04	0.0369	0.0357	0.132	0.0022	0.0342	0.098	0.0201	0.0185	0.0021	7e-04	0.0204	0.0144	0.1339	0.0423	0.1277	0.0395	7e-04
4	rs72874089	81433757	0.79	0.487570276707753	0.94	0.308944172156586	0.243936952024686	0.622558822696957	0.0084	0.0041	0.0919	0.0162	0.0479	0.0212	0.0202	0.0251	8e-04	0.0369	0.0357	0.132	0.0022	0.0342	0.098	0.0201	0.0185	0.0021	7e-04	0.0203	0.0144	0.1339	0.0423	0.1277	0.0395	7e-04
4	rs17004931	81450459	0.79	0.487570276707753	0.94	0.308944172156586	0.240423740877323	0.619668392586217	0.0083	0.0041	0.0919	0.0161	0.048	0.0212	0.0202	0.025	8e-04	0.0369	0.0356	0.1318	0.0022	0.0344	0.098	0.0201	0.0185	0.0021	7e-04	0.0204	0.0144	0.134	0.0424	0.1278	0.0395	7e-04
4	rs11947163	81462378	0.79	0.487570276707753	0.94	0.308944172156586	0.240769475353711	0.631394078410525	0.0083	0.0041	0.0919	0.0162	0.0481	0.0213	0.0204	0.025	8e-04	0.0369	0.0356	0.1316	0.0022	0.0344	0.098	0.0199	0.0186	0.0021	7e-04	0.0204	0.0144	0.1341	0.0424	0.1278	0.0393	7e-04
4	rs72659868	81470162	0.79	0.487570276707753	0.94	0.308944172156586	0.180276515035366	0.570319389559815	0.0083	0.0041	0.092	0.0163	0.048	0.0216	0.0205	0.0251	9e-04	0.0369	0.0355	0.1316	0.0022	0.0347	0.098	0.0199	0.0188	0.0021	7e-04	0.0204	0.0142	0.1339	0.0414	0.1278	0.0399	7e-04
4	rs1601513	81494123	0.8	0.433874260405774	0.95	0.274028283204826	0.186581439248767	0.58494951809847	0.0083	0.0041	0.0924	0.0162	0.0482	0.0219	0.0207	0.0251	0.001	0.0368	0.0353	0.131	0.0021	0.0348	0.0979	0.0195	0.0187	0.0021	8e-04	0.0205	0.0142	0.1344	0.0414	0.1277	0.0396	7e-04
4	Affx-25009556	81507689	0.8	0.433874260405774	0.94	0.308944172156586	0.187819795224367	0.589798428508834	0.0083	0.0041	0.0924	0.0162	0.0482	0.0219	0.0208	0.0251	0.001	0.0368	0.0353	0.1309	0.0021	0.0348	0.0979	0.0194	0.0188	0.0021	8e-04	0.0205	0.0142	0.1344	0.0414	0.1277	0.0396	7e-04
4	rs72659880	81516640	0.8	0.433874260405774	0.95	0.274028283204826	0.187970218403961	0.588799337751422	0.0083	0.0041	0.0924	0.0162	0.0482	0.0219	0.0208	0.0251	0.001	0.0368	0.0353	0.1309	0.0021	0.0348	0.0979	0.0194	0.0187	0.0021	8e-04	0.0205	0.0142	0.1344	0.0414	0.1277	0.0396	7e-04
4	rs80118959	81518385	0.8	0.433874260405774	0.95	0.274028283204826	0.187932606134317	0.588513957939734	0.0083	0.0041	0.0924	0.0162	0.0482	0.0219	0.0208	0.0251	0.001	0.0368	0.0353	0.1309	0.0021	0.0348	0.0979	0.0194	0.0187	0.0021	8e-04	0.0205	0.0142	0.1344	0.0414	0.1277	0.0396	7e-04
4	rs13141796	81529088	0.8	0.433874260405774	0.95	0.274028283204826	0.193814021180484	0.588228611350256	0.0082	0.0041	0.0926	0.0162	0.0483	0.022	0.0209	0.0252	0.001	0.0367	0.0353	0.1306	0.0021	0.0348	0.0978	0.0193	0.0187	0.0021	8e-04	0.0205	0.0141	0.1345	0.0415	0.1278	0.0396	8e-04
4	rs2867782	81529518	0.8	0.433874260405774	0.94	0.308944172156586	0.194503743725159	0.587515390318562	0.0082	0.0041	0.0926	0.0162	0.0483	0.022	0.0209	0.0252	0.001	0.0367	0.0352	0.1306	0.0021	0.0348	0.0978	0.0193	0.0187	0.0021	8e-04	0.0205	0.0141	0.1345	0.0415	0.1278	0.0396	8e-04
4	rs13110172	81537185	0.8	0.433874260405774	0.94	0.308944172156586	0.198050824788234	0.594799962635516	0.0082	0.0041	0.0926	0.0163	0.0483	0.022	0.0209	0.0252	0.001	0.0366	0.0352	0.1305	0.0021	0.0348	0.0978	0.0193	0.0187	0.0021	8e-04	0.0205	0.0141	0.1345	0.0415	0.1279	0.0395	8e-04
4	rs75936934	81544248	0.8	0.433874260405774	0.95	0.274028283204826	0.214626496808067	0.623281924074698	0.0082	0.0041	0.0928	0.0164	0.0483	0.022	0.0211	0.0252	0.0011	0.0364	0.0351	0.1303	0.0021	0.0349	0.0977	0.0193	0.0186	0.0021	8e-04	0.0205	0.014	0.1346	0.0416	0.1283	0.0393	8e-04
4	rs13119535	81547184	0.8	0.433874260405774	0.95	0.274028283204826	0.216781961524361	0.625307655947901	0.0082	0.0041	0.0928	0.0164	0.0483	0.022	0.0211	0.0252	0.0011	0.0364	0.0351	0.1303	0.0021	0.0349	0.0977	0.0193	0.0186	0.0021	8e-04	0.0205	0.014	0.1346	0.0416	0.1283	0.0393	8e-04
4	rs4693532	81549972	0.8	0.433874260405774	0.95	0.274028283204826	0.218089226208779	0.634442451645257	0.0082	0.0041	0.0928	0.0164	0.0483	0.022	0.0211	0.0252	0.0011	0.0364	0.0351	0.1303	0.0021	0.0349	0.0977	0.0193	0.0186	0.0021	8e-04	0.0205	0.014	0.1346	0.0416	0.1283	0.0393	8e-04
4	rs75087247	81554564	0.79	0.487570276707753	0.95	0.274028283204826	0.236595925180706	0.617358330782696	0.0082	0.0041	0.0929	0.0165	0.0485	0.0222	0.0214	0.0252	0.0011	0.0363	0.0352	0.1296	0.0021	0.035	0.0972	0.0189	0.0186	0.0022	9e-04	0.0206	0.0139	0.1347	0.0418	0.1286	0.0392	8e-04
4	rs17537389	81557497	0.79	0.487570276707753	0.95	0.274028283204826	0.24081271142214	0.623426568011435	0.0082	0.0041	0.0929	0.0165	0.0485	0.0223	0.0214	0.0252	0.0011	0.0362	0.0352	0.1294	0.0021	0.035	0.0971	0.0189	0.0186	0.0022	9e-04	0.0206	0.0139	0.1347	0.0418	0.1287	0.0392	8e-04
4	rs9994610	81561674	0.79	0.487570276707753	0.95	0.274028283204826	0.247653821551566	0.651780745892723	0.0082	0.0041	0.093	0.0165	0.0485	0.0223	0.0215	0.0252	0.0011	0.0362	0.0352	0.1292	0.0021	0.035	0.097	0.0188	0.0186	0.0022	9e-04	0.0206	0.0139	0.1347	0.0419	0.1287	0.0391	8e-04
4	rs116811165	81562978	0.79	0.487570276707753	0.95	0.274028283204826	0.248444884146496	0.649735333369442	0.0081	0.0041	0.093	0.0165	0.0485	0.0223	0.0215	0.0252	0.0011	0.0362	0.0352	0.1292	0.0021	0.035	0.097	0.0188	0.0186	0.0022	9e-04	0.0206	0.0139	0.1347	0.0419	0.1287	0.0391	8e-04
4	rs35130281	81564172	0.79	0.487570276707753	0.95	0.274028283204826	0.249854633906671	0.655876015727957	0.0081	0.0041	0.093	0.0165	0.0485	0.0223	0.0215	0.0252	0.0011	0.0362	0.0352	0.1291	0.0021	0.035	0.097	0.0188	0.0186	0.0022	9e-04	0.0206	0.0139	0.1347	0.0419	0.1288	0.0391	8e-04
4	rs2867770	81575633	0.79	0.487570276707753	0.95	0.274028283204826	0.29219845830898	0.67275735909218	0.0078	0.0041	0.0932	0.0166	0.0484	0.0229	0.0218	0.0251	0.0012	0.0363	0.0354	0.1287	0.002	0.0351	0.0964	0.0186	0.0185	0.0022	9e-04	0.0208	0.0139	0.1342	0.0422	0.1289	0.0394	9e-04
4	rs116259753	81591119	0.79	0.487570276707753	0.95	0.274028283204826	0.292342536145384	0.667756133670933	0.0078	0.0041	0.0932	0.0166	0.0484	0.0228	0.0218	0.0251	0.0012	0.0363	0.0353	0.1287	0.002	0.0351	0.0964	0.0186	0.0185	0.0022	9e-04	0.0208	0.0139	0.1344	0.0422	0.129	0.0393	9e-04
4	rs17479000	81607195	0.79	0.487570276707753	0.95	0.274028283204826	0.294411812258813	0.668785100625451	0.0078	0.0041	0.0932	0.0166	0.0484	0.0228	0.0218	0.0251	0.0012	0.0363	0.0352	0.1287	0.002	0.0351	0.0964	0.0185	0.0185	0.0022	9e-04	0.0208	0.0139	0.1344	0.0422	0.129	0.0393	8e-04
4	rs62302207	81615268	0.79	0.487570276707753	0.95	0.274028283204826	0.293929891297587	0.675261159996358	0.0078	0.0041	0.0932	0.0166	0.0484	0.0228	0.0218	0.0251	0.0012	0.0363	0.0352	0.1287	0.002	0.0351	0.0965	0.0185	0.0185	0.0022	9e-04	0.0208	0.0139	0.1345	0.0422	0.129	0.0393	8e-04
4	rs7667843	81620706	0.79	0.487570276707753	0.95	0.274028283204826	0.301154017791969	0.675703227036197	0.0078	0.0041	0.0933	0.0166	0.0484	0.0229	0.0219	0.0251	0.0012	0.0363	0.0351	0.1287	0.002	0.0349	0.0965	0.0185	0.0185	0.0022	9e-04	0.0208	0.014	0.1346	0.0422	0.129	0.0393	9e-04
4	rs79019925	81624124	0.79	0.487570276707753	0.96	0.241969076141015	0.300666259704393	0.675261159996358	0.0078	0.0041	0.0933	0.0166	0.0484	0.0229	0.0219	0.0251	0.0012	0.0363	0.0351	0.1287	0.002	0.0349	0.0965	0.0185	0.0184	0.0022	9e-04	0.0208	0.014	0.1347	0.0422	0.129	0.0393	9e-04
4	rs329403	81630615	0.79	0.487570276707753	0.95	0.274028283204826	0.299205502313628	0.659684047876049	0.0078	0.0041	0.0933	0.0166	0.0484	0.0228	0.0218	0.0251	0.0012	0.0362	0.035	0.1286	0.002	0.035	0.0966	0.0184	0.0184	0.0022	9e-04	0.0207	0.014	0.1348	0.0423	0.129	0.0393	8e-04
4	rs34555856	81636180	0.79	0.487570276707753	0.94	0.308944172156586	0.299838033579407	0.688995674275646	0.0078	0.0041	0.0934	0.0165	0.0484	0.0227	0.0218	0.0251	0.0012	0.0362	0.0348	0.1286	0.002	0.035	0.0967	0.0183	0.0184	0.0022	9e-04	0.0207	0.0141	0.135	0.0423	0.1291	0.0393	8e-04
4	rs7656931	81636741	0.79	0.487570276707753	0.94	0.308944172156586	0.299740674920831	0.688995674275646	0.0078	0.0041	0.0934	0.0165	0.0483	0.0227	0.0218	0.0251	0.0012	0.0362	0.0348	0.1285	0.002	0.0351	0.0967	0.0183	0.0184	0.0022	9e-04	0.0207	0.0141	0.135	0.0423	0.1291	0.0392	8e-04
4	rs28568466	81640514	0.8	0.433874260405774	0.94	0.308944172156586	0.297312164618941	0.691364897656391	0.0078	0.0041	0.0934	0.0165	0.0482	0.0227	0.0218	0.0251	0.0012	0.0362	0.0346	0.1285	0.002	0.0351	0.0968	0.0182	0.0183	0.0022	9e-04	0.0207	0.0141	0.1352	0.0423	0.1292	0.0392	8e-04
4	rs72864881	81653606	0.8	0.433874260405774	0.94	0.308944172156586	0.281265396959693	0.689291726763625	0.0078	0.004	0.0936	0.0164	0.0478	0.0226	0.0219	0.0246	0.0012	0.0362	0.0341	0.1288	0.002	0.0347	0.0971	0.0181	0.0183	0.0022	0.001	0.0204	0.0143	0.1369	0.0419	0.1295	0.0392	8e-04
4	rs11936472	81653826	0.8	0.433874260405774	0.94	0.308944172156586	0.280466160762785	0.696405575395928	0.0078	0.004	0.0936	0.0164	0.0478	0.0226	0.0219	0.0246	0.0012	0.0362	0.0341	0.1288	0.002	0.0347	0.0971	0.0181	0.0183	0.0022	0.001	0.0204	0.0143	0.1369	0.0419	0.1295	0.0393	8e-04
4	rs17539130	81677206	0.8	0.433874260405774	0.94	0.308944172156586	0.223984874898114	0.679242130298441	0.0078	0.004	0.0936	0.0164	0.0475	0.0223	0.0213	0.0246	0.0013	0.036	0.0343	0.1284	0.002	0.035	0.098	0.0182	0.0183	0.0023	0.001	0.0203	0.0146	0.1364	0.0418	0.1296	0.0394	8e-04
4	rs79696129	81712620	0.8	0.433874260405774	0.94	0.308944172156586	0.204148879309043	0.658072338498446	0.0078	0.004	0.0936	0.0164	0.0476	0.0221	0.021	0.0246	0.0013	0.036	0.0344	0.1281	0.002	0.0351	0.0984	0.0183	0.0183	0.0023	0.001	0.0203	0.0147	0.1362	0.0418	0.1296	0.0395	8e-04
4	rs17004994	81730585	0.8	0.433874260405774	0.94	0.308944172156586	0.188346578506396	0.637058066443629	0.0078	0.004	0.0936	0.0164	0.0477	0.022	0.0207	0.0246	0.0014	0.036	0.0345	0.1279	0.0021	0.0352	0.0988	0.0184	0.0183	0.0023	0.001	0.0204	0.0147	0.136	0.0417	0.1297	0.0395	8e-04
4	rs112728585	81743389	0.8	0.433874260405774	0.94	0.308944172156586	0.181048604992295	0.627769544278177	0.0079	0.004	0.0935	0.0164	0.0478	0.0219	0.0205	0.0246	0.0014	0.036	0.0346	0.1277	0.0021	0.0353	0.0987	0.0184	0.0183	0.0023	0.001	0.0204	0.0147	0.1358	0.0417	0.1297	0.0396	8e-04
4	rs6816536	81746468	0.8	0.433874260405774	0.94	0.308944172156586	0.180460173308243	0.627045224114115	0.0079	0.004	0.0935	0.0165	0.0478	0.0219	0.0205	0.0246	0.0014	0.036	0.0346	0.1276	0.0021	0.0353	0.0987	0.0184	0.0183	0.0023	0.001	0.0204	0.0147	0.1358	0.0417	0.1297	0.0396	8e-04
4	rs112808641	81751367	0.8	0.433874260405774	0.94	0.308944172156586	0.178336372030789	0.622414226094321	0.0079	0.004	0.0935	0.0165	0.0478	0.0219	0.0205	0.0246	0.0014	0.036	0.0347	0.1276	0.0021	0.0353	0.0987	0.0184	0.0183	0.0023	0.001	0.0204	0.0148	0.1358	0.0417	0.1297	0.0397	8e-04
4	rs34394992	81763758	0.81	0.384295662080596	0.94	0.308944172156586	0.167336673948479	0.596660246116813	0.0079	0.0041	0.0934	0.0165	0.0478	0.0219	0.0204	0.0247	0.0014	0.036	0.0348	0.1274	0.0021	0.0355	0.0987	0.0184	0.0183	0.0023	0.001	0.0205	0.0148	0.1357	0.0416	0.1296	0.0397	8e-04
4	rs13131042	81773932	0.81	0.384295662080596	0.94	0.308944172156586	0.211798187602567	0.653827641450591	0.0079	0.004	0.0937	0.0166	0.0472	0.0221	0.0211	0.0246	0.0015	0.0355	0.0342	0.1275	0.0018	0.0346	0.0986	0.0185	0.0185	0.0028	0.001	0.0201	0.0145	0.136	0.0412	0.131	0.0396	0.0012
4	rs62302220	81786737	0.81	0.384295662080596	0.94	0.308944172156586	0.202222160017408	0.655144284005581	0.0079	0.004	0.0939	0.0167	0.0471	0.0221	0.0212	0.0245	0.0014	0.0355	0.0342	0.1273	0.0021	0.0345	0.0986	0.0185	0.0186	0.0028	0.001	0.0201	0.0145	0.136	0.0412	0.1309	0.0395	0.0012
4	rs6827644	81795810	0.81	0.384295662080596	0.94	0.308944172156586	0.193699203351318	0.667462209667428	0.0079	0.004	0.0939	0.0168	0.0468	0.0219	0.0213	0.0245	0.0014	0.0354	0.0341	0.1276	0.0021	0.0344	0.0987	0.0187	0.0187	0.0028	9e-04	0.0201	0.0145	0.1361	0.0411	0.1305	0.0395	0.0012
4	rs28533255	81800610	0.81	0.384295662080596	0.94	0.308944172156586	0.160767047880406	0.701008652442496	0.0079	0.0041	0.0941	0.0173	0.0455	0.0219	0.0218	0.0243	0.0013	0.0351	0.034	0.1272	0.0022	0.0344	0.0991	0.019	0.019	0.0031	9e-04	0.0198	0.0146	0.1364	0.0407	0.1299	0.0398	0.0013
4	Affx-25012801	81815836	0.81	0.384295662080596	0.94	0.308944172156586	0.150985844960778	0.756007828703247	0.008	0.0041	0.0942	0.0176	0.0445	0.0223	0.0223	0.0244	0.0014	0.0348	0.0338	0.1272	0.0026	0.0339	0.0991	0.019	0.0193	0.0033	9e-04	0.0197	0.0148	0.1368	0.04	0.1297	0.04	0.0015
4	rs10026120	81818675	0.81	0.384295662080596	0.94	0.308944172156586	0.147827623211847	0.765085403481395	0.008	0.0041	0.0942	0.0176	0.0443	0.0222	0.0222	0.0244	0.0014	0.0347	0.0338	0.1273	0.0026	0.0339	0.0992	0.019	0.0193	0.0033	9e-04	0.0197	0.0148	0.1368	0.0399	0.1297	0.04	0.0015
4	rs28373098	81820600	0.81	0.384295662080596	0.94	0.308944172156586	0.148089296049929	0.773730756444771	0.0079	0.0041	0.0943	0.0176	0.0442	0.0223	0.0222	0.0244	0.0013	0.0347	0.0338	0.1273	0.0026	0.0339	0.0993	0.019	0.0193	0.0033	9e-04	0.0197	0.0148	0.1368	0.0399	0.1297	0.04	0.0015
4	rs17005004	81842668	0.81	0.384295662080596	0.94	0.308944172156586	0.148056571912553	0.785595007553054	0.0079	0.0041	0.0944	0.0176	0.0441	0.0224	0.022	0.0244	0.0013	0.0347	0.0337	0.1274	0.0025	0.0339	0.0993	0.019	0.0193	0.0033	9e-04	0.0198	0.0149	0.1369	0.0398	0.1298	0.0401	0.0014
4	rs76509085	81847458	0.81	0.384295662080596	0.94	0.308944172156586	0.147958425270984	0.78620447318396	0.0079	0.0041	0.0945	0.0176	0.0441	0.0224	0.022	0.0244	0.0013	0.0347	0.0337	0.1274	0.0025	0.0339	0.0993	0.019	0.0193	0.0033	9e-04	0.0198	0.0149	0.1369	0.0398	0.1298	0.0401	0.0014
4	rs1353388	81849352	0.81	0.384295662080596	0.94	0.308944172156586	0.147762247951308	0.786356855399154	0.0079	0.0041	0.0945	0.0176	0.0441	0.0224	0.022	0.0244	0.0013	0.0347	0.0337	0.1274	0.0025	0.0339	0.0993	0.019	0.0193	0.0033	9e-04	0.0198	0.0149	0.1369	0.0398	0.1298	0.0401	0.0014
4	rs62302224	81852606	0.82	0.338707801994422	0.94	0.308944172156586	0.148416773665208	0.809745081986569	0.0079	0.0041	0.0946	0.0177	0.0438	0.0224	0.022	0.0244	0.0013	0.0347	0.0337	0.1275	0.0025	0.034	0.0993	0.019	0.0194	0.0033	9e-04	0.0198	0.0149	0.1369	0.0397	0.1298	0.0401	0.0014
4	rs113150583	81852947	0.82	0.338707801994422	0.94	0.308944172156586	0.149961673147355	0.813273487900691	0.0079	0.0041	0.0946	0.0177	0.0438	0.0224	0.022	0.0244	0.0013	0.0347	0.0337	0.1275	0.0025	0.034	0.0993	0.019	0.0194	0.0033	9e-04	0.0198	0.0149	0.1369	0.0397	0.1298	0.0401	0.0014
4	rs75195012	81865545	0.82	0.338707801994422	0.94	0.308944172156586	0.159943825955486	0.843162126177741	0.0079	0.0041	0.0948	0.0177	0.0435	0.0225	0.0222	0.0243	0.0013	0.0346	0.0338	0.1274	0.0025	0.0342	0.0993	0.019	0.0196	0.0032	9e-04	0.0197	0.015	0.1363	0.0396	0.1295	0.0403	0.0015
4	rs76375282	81867790	0.82	0.338707801994422	0.94	0.308944172156586	0.147893015651619	0.815269235552808	0.008	0.0041	0.0951	0.0177	0.0432	0.0227	0.0223	0.0242	0.0012	0.0346	0.0338	0.1274	0.0025	0.0344	0.0993	0.0191	0.0198	0.0032	9e-04	0.0196	0.0151	0.1358	0.0395	0.1293	0.0405	0.0015
4	rs12508331	81871419	0.83	0.29697514221559	0.94	0.308944172156586	0.123102275853384	0.808518570914829	0.008	0.004	0.0956	0.018	0.0428	0.0226	0.0223	0.0241	0.0012	0.0346	0.0339	0.1274	0.0025	0.0346	0.0991	0.0197	0.0205	0.0031	9e-04	0.0196	0.0152	0.1347	0.0389	0.129	0.0407	0.0016
4	rs1052325	81884722	0.83	0.29697514221559	0.94	0.308944172156586	0.100326441530933	0.806066729889126	0.0081	0.004	0.0959	0.018	0.0425	0.0226	0.0223	0.024	0.0012	0.0346	0.034	0.1274	0.0025	0.0348	0.0991	0.0199	0.0207	0.003	9e-04	0.0195	0.0154	0.1342	0.0387	0.129	0.0409	0.0016
4	rs62302258	81889284	0.83	0.29697514221559	0.94	0.308944172156586	0.0990155281118777	0.805913542196572	0.0081	0.0041	0.0958	0.0179	0.0425	0.0226	0.0223	0.024	0.0013	0.0346	0.034	0.1273	0.0026	0.0349	0.0991	0.0199	0.0207	0.003	9e-04	0.0194	0.0154	0.1341	0.0387	0.129	0.0409	0.0016
4	rs7662835	81889351	0.83	0.29697514221559	0.94	0.308944172156586	0.0996310849144816	0.804994545617675	0.0081	0.0041	0.0958	0.0179	0.0425	0.0226	0.0223	0.024	0.0013	0.0346	0.034	0.1273	0.0026	0.0349	0.0991	0.0199	0.0207	0.003	9e-04	0.0194	0.0154	0.1341	0.0387	0.129	0.0409	0.0016
4	rs7667446	81906024	0.84	0.258953137461488	0.96	0.241969076141015	0.210031192997709	0.957238061268258	0.0086	0.0042	0.0981	0.0183	0.0421	0.0238	0.0239	0.0237	0.0011	0.0337	0.0335	0.1262	0.0026	0.0362	0.0964	0.0223	0.0216	0.0031	8e-04	0.0188	0.0158	0.1294	0.0384	0.1287	0.0413	0.002
4	rs11723589	81909048	0.84	0.258953137461488	0.97	0.212655582583661	0.214504850896001	0.970106725227723	0.0086	0.0042	0.0981	0.0183	0.0421	0.0238	0.0239	0.0237	0.0011	0.0337	0.0334	0.1262	0.0026	0.0362	0.0964	0.0225	0.0215	0.0031	8e-04	0.0188	0.0158	0.1293	0.0383	0.1287	0.0413	0.002
4	rs2868078	81918690	0.84	0.258953137461488	0.97	0.212655582583661	0.212442798273427	0.950895652653519	0.0087	0.0042	0.0983	0.0182	0.042	0.0238	0.0239	0.0238	0.0011	0.0337	0.0333	0.1263	0.0026	0.0362	0.0962	0.0231	0.0215	0.003	8e-04	0.0188	0.0157	0.1294	0.0381	0.1287	0.0412	0.0019
4	rs28782468	81918942	0.84	0.258953137461488	0.97	0.212655582583661	0.215682384039708	0.9523219700841	0.0087	0.0042	0.0983	0.0182	0.042	0.0238	0.0239	0.0239	0.0011	0.0337	0.0333	0.1263	0.0026	0.0362	0.0962	0.0231	0.0215	0.003	8e-04	0.0188	0.0155	0.1295	0.0381	0.1287	0.0411	0.0019
4	rs13140008	81924849	0.84	0.258953137461488	0.96	0.241969076141015	0.220716969369665	0.962635617526894	0.0087	0.0042	0.0983	0.0182	0.0419	0.0238	0.0239	0.0239	0.0011	0.0337	0.0333	0.1263	0.0026	0.0362	0.0962	0.0232	0.0215	0.003	8e-04	0.0188	0.0156	0.1294	0.0381	0.1287	0.0411	0.0019
4	rs17350781	81926153	0.84	0.258953137461488	0.96	0.241969076141015	0.222657934170939	0.969152337577175	0.0087	0.0042	0.0983	0.0182	0.0419	0.0238	0.0239	0.0239	0.0011	0.0337	0.0333	0.1263	0.0026	0.0362	0.0962	0.0232	0.0215	0.003	8e-04	0.0188	0.0156	0.1294	0.0381	0.1287	0.0411	0.0019
4	rs113302203	81935889	0.84	0.258953137461488	0.96	0.241969076141015	0.237110056564892	1.02834274433786	0.0087	0.0042	0.0983	0.0182	0.0418	0.0238	0.024	0.0239	0.0011	0.0336	0.0333	0.1262	0.0025	0.0363	0.0961	0.0232	0.0215	0.003	8e-04	0.0189	0.0156	0.1294	0.0382	0.1287	0.0411	0.002
4	rs75430555	81939149	0.84	0.258953137461488	0.96	0.241969076141015	0.247917355323121	1.02641253448203	0.0087	0.0042	0.0984	0.0182	0.0417	0.0239	0.0241	0.024	0.0011	0.0335	0.0332	0.1262	0.0025	0.0364	0.0961	0.0233	0.0215	0.003	7e-04	0.0189	0.0156	0.1293	0.0382	0.1287	0.041	0.002
4	rs1353386	81947080	0.84	0.258953137461488	0.95	0.274028283204826	0.310550598360259	1.0756828926719	0.0086	0.0043	0.0985	0.0182	0.0411	0.024	0.0248	0.0243	0.001	0.0332	0.0331	0.1257	0.0022	0.0368	0.0958	0.0237	0.0215	0.0028	6e-04	0.0191	0.0158	0.1296	0.0385	0.1284	0.0411	0.002
4	rs6845445	81947402	0.84	0.258953137461488	0.95	0.274028283204826	0.311990645597676	1.05462921750014	0.0086	0.0043	0.0985	0.0181	0.0412	0.024	0.0246	0.0243	0.001	0.0332	0.0331	0.1258	0.0022	0.0368	0.0959	0.0237	0.0215	0.0028	6e-04	0.0191	0.0157	0.1296	0.0385	0.1284	0.0411	0.002
4	rs10516738	81954086	0.84	0.258953137461488	0.95	0.274028283204826	0.353729739816399	1.09925679348026	0.0086	0.0043	0.0986	0.0181	0.0411	0.024	0.0246	0.0243	9e-04	0.0333	0.033	0.1259	0.0022	0.0368	0.0956	0.0239	0.0216	0.0027	6e-04	0.0191	0.0157	0.1295	0.0386	0.1284	0.0411	0.002
4	rs75869196	81964423	0.84	0.258953137461488	0.96	0.241969076141015	0.37621871776201	1.09925679348026	0.0086	0.0043	0.0987	0.0182	0.0414	0.0239	0.0247	0.0243	8e-04	0.0333	0.0329	0.126	0.0022	0.0368	0.0954	0.0239	0.0216	0.0027	5e-04	0.0191	0.0157	0.1292	0.0386	0.1285	0.0411	0.002
4	rs62304288	81966025	0.84	0.258953137461488	0.96	0.241969076141015	0.371577120496086	1.095348372677	0.0086	0.0043	0.0987	0.0182	0.0414	0.0239	0.0246	0.0244	8e-04	0.0333	0.0329	0.1261	0.0022	0.0368	0.0954	0.0239	0.0216	0.0027	5e-04	0.0191	0.0157	0.1292	0.0386	0.1284	0.0411	0.002
4	rs3733549	81967150	0.84	0.258953137461488	0.96	0.241969076141015	0.3735939720477	1.11752988765858	0.0086	0.0043	0.0987	0.0182	0.0414	0.0239	0.0246	0.0244	8e-04	0.0333	0.0329	0.126	0.0022	0.0368	0.0954	0.0239	0.0216	0.0027	5e-04	0.0191	0.0157	0.1292	0.0386	0.1284	0.0411	0.002
4	rs6854139	81973459	0.84	0.258953137461488	0.96	0.241969076141015	0.407756879864997	1.19777688386038	0.0086	0.0043	0.0987	0.0182	0.0414	0.0239	0.0247	0.0244	9e-04	0.0333	0.0329	0.1259	0.0022	0.0367	0.0953	0.0239	0.0216	0.0029	5e-04	0.0191	0.0157	0.1291	0.0386	0.1284	0.0411	0.002
4	rs77192228	81975798	0.84	0.258953137461488	0.96	0.241969076141015	0.41376937825582	1.16937905905829	0.0085	0.0043	0.0987	0.0183	0.0414	0.0239	0.0247	0.0244	9e-04	0.0333	0.0329	0.1258	0.0022	0.0367	0.0955	0.024	0.0217	0.0028	5e-04	0.0191	0.0158	0.129	0.0386	0.1283	0.0411	0.002
4	rs4693809	81980966	0.84	0.258953137461488	0.95	0.274028283204826	0.435541589653231	1.26243973393459	0.0082	0.0043	0.0994	0.019	0.042	0.0242	0.025	0.0247	8e-04	0.0333	0.0326	0.1248	0.002	0.0363	0.0951	0.0242	0.0222	0.0027	5e-04	0.0189	0.0159	0.1284	0.0389	0.1272	0.0414	0.0021
4	rs2685471	81981592	0.84	0.258953137461488	0.95	0.274028283204826	0.417224837228395	1.21699682392585	0.0081	0.0043	0.0999	0.0193	0.0423	0.0244	0.0253	0.0248	8e-04	0.0333	0.0333	0.1245	0.002	0.0367	0.093	0.0244	0.0227	0.0026	5e-04	0.0188	0.0161	0.1286	0.0388	0.1261	0.0416	0.0021
4	rs2643921	81986784	0.84	0.258953137461488	0.94	0.308944172156586	0.424120537434261	1.2252978627798	0.0082	0.0042	0.0996	0.0194	0.0426	0.0245	0.0255	0.0253	7e-04	0.033	0.0334	0.1243	0.0019	0.0368	0.0924	0.0249	0.0229	0.0024	4e-04	0.0188	0.0165	0.1283	0.0387	0.1256	0.042	0.0018
4	rs17005046	82003787	0.85	0.2244882202137	0.94	0.308944172156586	0.371794890124258	1.25626386271805	0.0083	0.0041	0.0995	0.0196	0.0425	0.0245	0.0258	0.0258	7e-04	0.0322	0.0336	0.124	0.0018	0.037	0.0924	0.0252	0.0231	0.0023	4e-04	0.0189	0.0167	0.1286	0.038	0.1251	0.0427	0.0017
4	rs3796804	82009707	0.85	0.2244882202137	0.94	0.308944172156586	0.320200378183818	1.2570981332439	0.0084	0.004	0.0995	0.0197	0.0425	0.0245	0.0259	0.0259	7e-04	0.0318	0.0336	0.1239	0.0018	0.037	0.0925	0.0253	0.0231	0.0022	4e-04	0.0189	0.0168	0.1288	0.0377	0.1248	0.0428	0.0015
4	rs112531554	82018077	0.85	0.2244882202137	0.94	0.308944172156586	0.309064591635633	1.23444041305051	0.0088	0.004	0.0992	0.0198	0.0426	0.0245	0.0261	0.0258	7e-04	0.0322	0.0335	0.1238	0.0018	0.0371	0.0923	0.0254	0.0231	0.0022	4e-04	0.0188	0.0168	0.1293	0.0372	0.1242	0.0429	0.0015
4	rs11723025	82023516	0.85	0.2244882202137	0.94	0.308944172156586	0.29867083750123	1.23128073229507	0.0088	0.004	0.0992	0.0198	0.0427	0.0245	0.0261	0.0258	7e-04	0.0323	0.0335	0.1237	0.0018	0.0371	0.0923	0.0254	0.0231	0.0021	5e-04	0.0188	0.0169	0.1294	0.0371	0.1241	0.0429	0.0015
4	rs34850867	82032040	0.85	0.2244882202137	0.94	0.308944172156586	0.282725970870387	1.26945651823598	0.0091	0.0039	0.0983	0.0205	0.0438	0.0243	0.0268	0.0264	7e-04	0.0315	0.0335	0.1234	0.0019	0.0375	0.0922	0.0258	0.0236	0.0019	5e-04	0.0185	0.0171	0.1292	0.0368	0.1226	0.043	0.0013
4	rs72663827	82045852	0.85	0.2244882202137	0.94	0.308944172156586	0.26097344943912	1.26177181953827	0.0092	0.0038	0.0981	0.0205	0.044	0.0242	0.0269	0.0266	7e-04	0.0315	0.0335	0.1233	0.0019	0.0376	0.0922	0.0259	0.0236	0.0019	5e-04	0.0184	0.0171	0.1292	0.0367	0.1224	0.0431	0.0013
4	rs1850499	82046517	0.85	0.2244882202137	0.94	0.308944172156586	0.25764147386344	1.25693127145936	0.0092	0.0038	0.0981	0.0205	0.044	0.0242	0.0269	0.0266	7e-04	0.0315	0.0335	0.1233	0.0019	0.0376	0.0922	0.0259	0.0236	0.0019	5e-04	0.0184	0.0171	0.1292	0.0367	0.1223	0.0431	0.0013
4	rs111395754	82054670	0.85	0.2244882202137	0.94	0.308944172156586	0.282725970870387	1.28686014306682	0.0092	0.0038	0.0981	0.0206	0.0441	0.0243	0.0269	0.0265	7e-04	0.0315	0.0336	0.1233	0.0019	0.0377	0.0922	0.0259	0.0236	0.0019	5e-04	0.0184	0.0172	0.1291	0.0366	0.1223	0.043	0.0013
4	rs75140224	82055771	0.85	0.2244882202137	0.94	0.308944172156586	0.28192450832948	1.262272749604	0.0092	0.0037	0.098	0.0206	0.0441	0.0243	0.027	0.0265	7e-04	0.0314	0.0337	0.1233	0.0019	0.0377	0.0921	0.0259	0.0237	0.0019	5e-04	0.0185	0.0172	0.1291	0.0366	0.1223	0.043	0.0013
4	rs79750139	82059898	0.85	0.2244882202137	0.94	0.308944172156586	0.289563745163312	1.23477309338581	0.0092	0.0036	0.0978	0.0206	0.0443	0.0243	0.0272	0.0265	7e-04	0.0313	0.034	0.1233	0.0019	0.0378	0.0923	0.0258	0.0237	0.0019	5e-04	0.0185	0.0172	0.1291	0.0364	0.1221	0.0427	0.0012
4	rs79007935	82063587	0.85	0.2244882202137	0.94	0.308944172156586	0.284143293404541	1.28786543772177	0.0093	0.0034	0.0976	0.0207	0.0443	0.0244	0.0273	0.0268	7e-04	0.0311	0.0342	0.1234	0.0019	0.0379	0.0924	0.0259	0.0238	0.0019	6e-04	0.0184	0.0173	0.129	0.0363	0.1219	0.0424	0.0012
4	rs75104500	82067196	0.85	0.2244882202137	0.94	0.308944172156586	0.268991697489927	1.31472250733937	0.0093	0.0033	0.0975	0.0207	0.0443	0.0245	0.0273	0.027	7e-04	0.031	0.0343	0.1234	0.0019	0.038	0.0924	0.026	0.0239	0.0019	6e-04	0.0184	0.0173	0.129	0.0362	0.1218	0.0423	0.0012
4	rs71596054	82067283	0.85	0.2244882202137	0.94	0.308944172156586	0.268853920695648	1.31421807158148	0.0093	0.0033	0.0975	0.0207	0.0443	0.0245	0.0273	0.027	7e-04	0.031	0.0343	0.1234	0.0019	0.038	0.0924	0.026	0.0239	0.0019	6e-04	0.0184	0.0173	0.129	0.0362	0.1218	0.0423	0.0012
4	rs78354648	82069087	0.85	0.2244882202137	0.93	0.346822133743557	0.268991697489927	1.32178804738362	0.0093	0.0033	0.0975	0.0207	0.0443	0.0245	0.0273	0.027	7e-04	0.0309	0.0343	0.1234	0.0019	0.038	0.0924	0.026	0.0239	0.0019	6e-04	0.0184	0.0173	0.129	0.0362	0.122	0.0423	0.0012
4	rs75330117	82069344	0.85	0.2244882202137	0.94	0.308944172156586	0.269175459286886	1.32161974578844	0.0093	0.0033	0.0975	0.0207	0.0443	0.0245	0.0273	0.027	7e-04	0.0309	0.0343	0.1234	0.0019	0.038	0.0924	0.026	0.0239	0.0019	6e-04	0.0184	0.0173	0.129	0.0362	0.122	0.0423	0.0012
4	rs114359354	82074277	0.85	0.2244882202137	0.94	0.308944172156586	0.268119756166575	1.30531180043913	0.0093	0.0033	0.0974	0.0207	0.0443	0.0245	0.0273	0.027	7e-04	0.0309	0.0343	0.1234	0.0019	0.038	0.0923	0.026	0.0239	0.002	6e-04	0.0184	0.0173	0.129	0.0362	0.122	0.0423	0.0013
4	rs11722928	82083445	0.85	0.2244882202137	0.94	0.308944172156586	0.262104382882779	1.34774942570107	0.0093	0.0033	0.097	0.0208	0.0443	0.0245	0.0274	0.027	7e-04	0.0309	0.0343	0.1233	0.0019	0.0378	0.0927	0.026	0.0239	0.002	6e-04	0.0185	0.0173	0.1289	0.0361	0.122	0.0423	0.0013
4	rs17005078	82092005	0.85	0.2244882202137	0.94	0.308944172156586	0.306153089085424	1.33391525346101	0.0092	0.0032	0.0973	0.0208	0.0445	0.0242	0.0277	0.027	7e-04	0.0309	0.0344	0.1228	0.0019	0.0379	0.093	0.026	0.0239	0.0021	6e-04	0.0183	0.0172	0.1286	0.0368	0.1212	0.0425	0.0013
4	rs60111302	82098107	0.85	0.2244882202137	0.94	0.308944172156586	0.297457579253731	1.33324103026778	0.0092	0.0032	0.0973	0.0208	0.0445	0.0242	0.0278	0.027	7e-04	0.0309	0.0344	0.1228	0.0019	0.0379	0.093	0.0261	0.0239	0.0021	6e-04	0.0183	0.0172	0.1287	0.0366	0.1211	0.0426	0.0013
4	rs17005086	82114023	0.85	0.2244882202137	0.94	0.308944172156586	0.285327297294852	1.28652507474162	0.0093	0.0032	0.0971	0.0208	0.0447	0.0242	0.0278	0.0271	7e-04	0.0311	0.0345	0.1227	0.002	0.038	0.0928	0.0261	0.024	0.0021	7e-04	0.0181	0.0172	0.1291	0.0357	0.1207	0.0427	0.0014
4	rs77071127	82122122	0.85	0.2244882202137	0.95	0.274028283204826	0.312040365040032	1.2831752146954	0.0093	0.0032	0.0963	0.0212	0.0451	0.0244	0.0281	0.0272	8e-04	0.0317	0.0343	0.1217	0.0021	0.0378	0.0928	0.0264	0.0244	0.0021	7e-04	0.0178	0.0172	0.1297	0.0354	0.1195	0.043	0.0014
4	rs17484474	82126121	0.87	0.165571370278195	0.95	0.274028283204826	0.154787693563844	0.95819013773783	0.0092	0.0034	0.0916	0.0219	0.049	0.0257	0.0284	0.0274	0.0018	0.0363	0.0339	0.1194	0.0038	0.0376	0.0949	0.0267	0.0271	0.0019	0.0014	0.017	0.0168	0.1277	0.0322	0.1109	0.0459	0.0015
4	rs710835	82128930	0.87	0.165571370278195	0.95	0.274028283204826	0.147991136523126	0.927343988597437	0.0093	0.0034	0.0911	0.0221	0.0496	0.0259	0.0286	0.0275	0.0019	0.0368	0.0338	0.1192	0.004	0.0374	0.0952	0.0268	0.0275	0.0019	0.0015	0.017	0.0168	0.1275	0.0318	0.11	0.0462	0.0015
4	rs35045642	82128962	0.87	0.165571370278195	0.94	0.308944172156586	0.148679065039278	0.928763234987702	0.0093	0.0035	0.0911	0.0221	0.0496	0.0259	0.0286	0.0275	0.0019	0.0368	0.0338	0.1192	0.004	0.0374	0.0951	0.0268	0.0275	0.0019	0.0015	0.017	0.0168	0.1275	0.0318	0.11	0.0462	0.0015
4	rs62302274	82133661	0.87	0.165571370278195	0.94	0.308944172156586	0.151184548904355	0.931760840942596	0.0093	0.0035	0.091	0.0221	0.0497	0.0259	0.0287	0.0275	0.0019	0.0368	0.0337	0.1192	0.004	0.0373	0.0951	0.0268	0.0275	0.0019	0.0015	0.017	0.0168	0.1276	0.0318	0.1098	0.0461	0.0015
4	rs76133235	82133746	0.87	0.165571370278195	0.94	0.308944172156586	0.151350253750212	0.930814020737291	0.0093	0.0035	0.091	0.0221	0.0497	0.0259	0.0287	0.0275	0.0019	0.0368	0.0337	0.1192	0.004	0.0373	0.0951	0.0268	0.0275	0.0019	0.0015	0.017	0.0168	0.1276	0.0318	0.1098	0.0461	0.0015
4	rs11730817	82138999	0.86	0.193417951625055	0.94	0.308944172156586	0.150588901346819	0.927974711344602	0.0093	0.0036	0.091	0.0221	0.0498	0.0259	0.0287	0.0277	0.002	0.0369	0.0335	0.119	0.004	0.0373	0.0951	0.0267	0.0275	0.0018	0.0015	0.017	0.0168	0.1277	0.0317	0.1097	0.0462	0.0016
4	rs115355186	82145422	0.86	0.193417951625055	0.94	0.308944172156586	0.145906273181503	0.907206363029585	0.0093	0.0037	0.0908	0.0222	0.0501	0.0259	0.0287	0.0278	0.002	0.0369	0.0335	0.1188	0.004	0.0373	0.0952	0.0267	0.0276	0.0018	0.0015	0.017	0.0168	0.1277	0.0317	0.1093	0.0465	0.0016
4	rs12510876	82147877	0.86	0.193417951625055	0.94	0.308944172156586	0.144805840890153	0.911918153370015	0.0092	0.0037	0.0908	0.0222	0.0502	0.0259	0.0287	0.0278	0.002	0.037	0.0335	0.1188	0.004	0.0373	0.0952	0.0267	0.0276	0.0018	0.0015	0.017	0.0168	0.1277	0.0317	0.1093	0.0465	0.0016
4	rs710841	82149831	0.86	0.193417951625055	0.95	0.274028283204826	0.144741264052439	0.909718706925826	0.0092	0.0037	0.0908	0.0222	0.0502	0.0259	0.0287	0.0278	0.002	0.037	0.0335	0.1188	0.004	0.0373	0.0952	0.0267	0.0276	0.0018	0.0015	0.017	0.0168	0.1277	0.0317	0.1093	0.0465	0.0016
4	rs79382962	82150234	0.86	0.193417951625055	0.95	0.274028283204826	0.144708982069068	0.912232447117604	0.0092	0.0037	0.0908	0.0222	0.0502	0.0259	0.0287	0.0278	0.002	0.037	0.0335	0.1188	0.004	0.0373	0.0952	0.0267	0.0276	0.0018	0.0015	0.017	0.0168	0.1277	0.0317	0.1093	0.0465	0.0016
4	rs1712379	82154014	0.86	0.193417951625055	0.95	0.274028283204826	0.144741264052439	0.908305341418445	0.0092	0.0037	0.0908	0.0222	0.0502	0.0259	0.0287	0.0278	0.002	0.037	0.0335	0.1188	0.004	0.0373	0.0952	0.0267	0.0276	0.0018	0.0015	0.017	0.0168	0.1277	0.0317	0.1093	0.0465	0.0016
4	rs994014	82165790	0.87	0.165571370278195	0.95	0.274028283204826	0.121440016388201	0.91396145138954	0.0092	0.004	0.0906	0.0223	0.0499	0.0259	0.0286	0.0277	0.002	0.0366	0.0333	0.1188	0.004	0.0372	0.095	0.0266	0.0275	0.0019	0.0015	0.0169	0.0168	0.1279	0.0317	0.1102	0.0464	0.0016
4	rs17499117	82204091	0.87	0.165571370278195	0.95	0.274028283204826	0.0750115245830026	0.832043113241892	0.0091	0.0042	0.0908	0.0221	0.0497	0.0258	0.0282	0.0276	0.002	0.0369	0.0336	0.1182	0.0038	0.038	0.0951	0.0261	0.0273	0.0019	0.0016	0.0167	0.0168	0.1278	0.032	0.1103	0.0465	0.0016
4	rs114927164	82208036	0.87	0.165571370278195	0.95	0.274028283204826	0.0721724688804717	0.820955072321488	0.0091	0.0042	0.0908	0.0221	0.0498	0.0258	0.0282	0.0276	0.002	0.037	0.0336	0.1181	0.0038	0.0381	0.0951	0.0261	0.0272	0.0019	0.0016	0.0167	0.0168	0.1278	0.032	0.1103	0.0465	0.0016
4	rs62302315	82211095	0.87	0.165571370278195	0.95	0.274028283204826	0.0695265819003536	0.815576365182048	0.0091	0.0042	0.0908	0.0221	0.0498	0.0258	0.0282	0.0276	0.002	0.037	0.0336	0.1181	0.0037	0.0381	0.0951	0.026	0.0272	0.0019	0.0016	0.0167	0.0168	0.1278	0.032	0.1103	0.0465	0.0016
4	rs116139420	82222249	0.87	0.165571370278195	0.95	0.274028283204826	0.0575541261886026	0.803157219653106	0.0091	0.0043	0.0909	0.0222	0.0497	0.0258	0.0281	0.0276	0.002	0.0373	0.0336	0.118	0.0037	0.0383	0.0953	0.026	0.0272	0.0019	0.0016	0.0167	0.0168	0.1278	0.0319	0.1103	0.0464	0.0016
4	rs62302318	82223055	0.87	0.165571370278195	0.95	0.274028283204826	0.0571942617705704	0.801473787100054	0.0091	0.0043	0.091	0.0222	0.0497	0.0258	0.0281	0.0276	0.002	0.0373	0.0336	0.118	0.0037	0.0383	0.0953	0.026	0.0272	0.0019	0.0016	0.0167	0.0168	0.1278	0.0319	0.1103	0.0464	0.0017
4	rs2109660	82223877	0.87	0.165571370278195	0.94	0.308944172156586	0.0577707657989675	0.807445696505669	0.0091	0.0043	0.0909	0.0222	0.0497	0.0259	0.0281	0.0276	0.002	0.0373	0.0336	0.1179	0.0037	0.0384	0.0953	0.0261	0.0272	0.0019	0.0016	0.0167	0.0168	0.1278	0.0319	0.1102	0.0464	0.0017
4	rs114265155	82232891	0.87	0.165571370278195	0.94	0.308944172156586	0.0605059404982862	0.828189567786197	0.0091	0.0043	0.0907	0.0223	0.0497	0.0259	0.0281	0.0276	0.002	0.0374	0.0336	0.1176	0.0037	0.0384	0.0953	0.0266	0.0272	0.0019	0.0016	0.0167	0.0168	0.1278	0.0318	0.1101	0.0464	0.0017
4	rs77267782	82238150	0.87	0.165571370278195	0.94	0.308944172156586	0.0604314153495617	0.828497713600173	0.0091	0.0043	0.0907	0.0223	0.0497	0.0259	0.0281	0.0276	0.002	0.0374	0.0336	0.1176	0.0037	0.0384	0.0953	0.0266	0.0272	0.0019	0.0016	0.0167	0.0168	0.1278	0.0318	0.1101	0.0463	0.0017
4	rs55677112	82249971	0.87	0.165571370278195	0.94	0.308944172156586	0.0605991823977443	0.84966235598388	0.009	0.0043	0.0908	0.0223	0.0497	0.0259	0.0281	0.0276	0.002	0.0375	0.0336	0.1176	0.0037	0.0384	0.0953	0.0267	0.0272	0.002	0.0016	0.0166	0.0168	0.1277	0.0318	0.11	0.0463	0.0017
4	rs1452369	82251502	0.87	0.165571370278195	0.94	0.308944172156586	0.0605991823977443	0.854466767690948	0.009	0.0043	0.0908	0.0223	0.0497	0.0259	0.0281	0.0276	0.002	0.0375	0.0337	0.1176	0.0037	0.0384	0.0953	0.0267	0.0272	0.002	0.0016	0.0166	0.0168	0.1277	0.0318	0.11	0.0462	0.0017
4	rs1452366	82252467	0.87	0.165571370278195	0.94	0.308944172156586	0.0605991823977443	0.851521463194597	0.009	0.0043	0.0908	0.0223	0.0497	0.0259	0.0281	0.0276	0.002	0.0375	0.0337	0.1176	0.0037	0.0384	0.0953	0.0267	0.0272	0.002	0.0016	0.0166	0.0167	0.1277	0.0318	0.11	0.0462	0.0017
4	rs116111088	82270445	0.87	0.165571370278195	0.94	0.308944172156586	0.0519919139039625	0.875609811562558	0.009	0.0043	0.0907	0.0224	0.0497	0.026	0.0281	0.0275	0.002	0.0375	0.034	0.1173	0.0037	0.0385	0.0952	0.0267	0.0272	0.0021	0.0017	0.0167	0.0167	0.1277	0.0319	0.11	0.046	0.0017
4	rs1452374	82282233	0.87	0.165571370278195	0.94	0.308944172156586	0.0422540273334629	0.878416075142622	0.0089	0.0044	0.0906	0.0225	0.0497	0.026	0.0281	0.0274	0.0021	0.0376	0.0344	0.1169	0.0036	0.0386	0.0951	0.0267	0.0272	0.0022	0.0017	0.0168	0.0165	0.1277	0.032	0.11	0.0458	0.0017
4	rs13435795	82287652	0.87	0.165571370278195	0.95	0.274028283204826	0.0494733724283404	0.878883964015442	0.0094	0.0044	0.0905	0.0225	0.0497	0.0261	0.0283	0.0273	0.0021	0.0376	0.0342	0.1168	0.0036	0.0386	0.095	0.0268	0.0272	0.0022	0.0017	0.0168	0.0163	0.1276	0.0321	0.1098	0.0457	0.0018
4	rs116755061	82288862	0.87	0.165571370278195	0.95	0.274028283204826	0.0563367035052413	0.888096079887384	0.0095	0.0044	0.0904	0.0226	0.0499	0.0262	0.0283	0.0271	0.0021	0.0375	0.0343	0.1168	0.0037	0.0387	0.0948	0.0267	0.0274	0.0022	0.0019	0.0169	0.0161	0.1273	0.0321	0.1095	0.0457	0.0018
4	rs111673100	82297414	0.87	0.165571370278195	0.95	0.274028283204826	0.0602453682495749	0.903597322956039	0.0095	0.0044	0.0903	0.0226	0.0501	0.0262	0.0282	0.0271	0.0021	0.0375	0.0343	0.1168	0.0037	0.0387	0.0947	0.0267	0.0275	0.0023	0.0019	0.0168	0.016	0.1272	0.0322	0.1095	0.0457	0.0018
4	rs17428069	82313016	0.87	0.165571370278195	0.95	0.274028283204826	0.0614614689154437	0.87607739468013	0.0095	0.0044	0.0903	0.0226	0.0501	0.0263	0.0282	0.0271	0.0021	0.0375	0.0343	0.1168	0.0037	0.0387	0.0946	0.0267	0.0276	0.0023	0.002	0.0168	0.0159	0.1272	0.0322	0.1094	0.0457	0.0019
4	rs6851443	82313686	0.87	0.165571370278195	0.95	0.274028283204826	0.0580604606993615	0.862382946252045	0.0095	0.0044	0.0902	0.0226	0.0501	0.0263	0.0282	0.0271	0.0021	0.0376	0.0343	0.1168	0.0037	0.0387	0.095	0.0265	0.0274	0.0023	0.002	0.0168	0.0159	0.1271	0.0322	0.1094	0.0456	0.0019
4	rs7687154	82319024	0.87	0.165571370278195	0.95	0.274028283204826	0.0724447937397827	0.921198934323023	0.0095	0.0044	0.0899	0.0226	0.0501	0.0262	0.0283	0.0271	0.0021	0.0376	0.0343	0.1171	0.0037	0.0387	0.095	0.0265	0.0275	0.0023	0.002	0.0168	0.0159	0.1274	0.0321	0.1092	0.0455	0.0019
4	rs17428279	82330633	0.88	0.140769569262351	0.95	0.274028283204826	0.121730644585116	1.01725350622808	0.0097	0.0045	0.0894	0.0231	0.0497	0.0265	0.0287	0.0271	0.0022	0.0372	0.0341	0.1183	0.0037	0.039	0.0948	0.0269	0.0275	0.0023	0.0022	0.0167	0.0156	0.127	0.0317	0.1083	0.0452	0.0021
4	rs10488928	82332999	0.89	0.118826527661215	0.95	0.274028283204826	0.134784336684639	0.978545101744468	0.0101	0.0047	0.0896	0.023	0.0491	0.0268	0.0286	0.0269	0.0023	0.037	0.0341	0.1186	0.0039	0.0389	0.0949	0.0266	0.0271	0.0024	0.0025	0.017	0.0151	0.1265	0.0316	0.1088	0.0449	0.0024
4	rs6812581	82339023	0.89	0.118826527661215	0.95	0.274028283204826	0.324550238439767	1.07276312884445	0.011	0.0049	0.0865	0.0236	0.0473	0.0272	0.0276	0.0248	0.0025	0.0368	0.0337	0.1234	0.0042	0.0396	0.096	0.0256	0.0257	0.0023	0.0033	0.0172	0.0135	0.1281	0.0317	0.1116	0.0429	0.0025
4	rs77013356	82339301	0.89	0.118826527661215	0.95	0.274028283204826	0.330158780694719	1.03478175421459	0.011	0.0049	0.0864	0.0237	0.0473	0.0271	0.0275	0.0246	0.0025	0.0369	0.0337	0.1238	0.0042	0.0396	0.0959	0.0255	0.0257	0.0024	0.0033	0.0171	0.0134	0.1281	0.0317	0.1119	0.0429	0.0025
4	rs114827217	82339864	0.88	0.140769569262351	0.95	0.274028283204826	0.39367514330081	1.0700069362986	0.0111	0.0048	0.0863	0.0237	0.0471	0.0271	0.0274	0.0244	0.0025	0.0369	0.0337	0.1247	0.0041	0.0397	0.0956	0.0255	0.0255	0.0024	0.0033	0.0171	0.0133	0.1282	0.0318	0.1119	0.0427	0.0025
4	rs17005131	82340277	0.88	0.140769569262351	0.95	0.274028283204826	0.407129548192108	1.06061346561708	0.0111	0.0048	0.0862	0.0237	0.047	0.0271	0.0274	0.0244	0.0025	0.0369	0.0337	0.125	0.0041	0.0397	0.0955	0.0254	0.0255	0.0025	0.0033	0.0171	0.0133	0.1282	0.0319	0.112	0.0426	0.0025
4	rs11934269	82341499	0.88	0.140769569262351	0.95	0.274028283204826	0.425110228213892	0.979023171416844	0.0113	0.0049	0.086	0.0238	0.0469	0.0271	0.0272	0.0242	0.0025	0.0369	0.0337	0.1257	0.0041	0.0397	0.0955	0.0253	0.0253	0.0025	0.0034	0.0171	0.0132	0.1282	0.032	0.112	0.0423	0.0025
4	rs6535246	82343242	0.88	0.140769569262351	0.94	0.308944172156586	0.502121220616859	0.978226413895689	0.0115	0.0049	0.0857	0.0239	0.0467	0.0271	0.027	0.024	0.0025	0.037	0.0337	0.1261	0.0041	0.04	0.0957	0.0253	0.0251	0.0025	0.0034	0.0171	0.0131	0.1285	0.032	0.112	0.042	0.0024
4	rs112761125	82351106	0.88	0.140769569262351	0.93	0.346822133743557	0.427677101199996	1.01741405560043	0.0117	0.005	0.0852	0.024	0.0466	0.027	0.0268	0.024	0.0025	0.0371	0.0337	0.1267	0.0041	0.0404	0.0957	0.0252	0.0248	0.0027	0.0034	0.017	0.013	0.1289	0.032	0.1122	0.0415	0.0023
4	rs17615661	82351875	0.88	0.140769569262351	0.93	0.346822133743557	0.411645665683601	0.983965882255484	0.0117	0.005	0.0852	0.0241	0.0466	0.027	0.0268	0.024	0.0025	0.0371	0.0337	0.1268	0.0041	0.0404	0.0957	0.0252	0.0248	0.0027	0.0034	0.017	0.013	0.1289	0.032	0.1122	0.0415	0.0023
4	rs2159657	82355593	0.88	0.140769569262351	0.94	0.308944172156586	0.415437725916421	0.998342952017418	0.0117	0.005	0.0853	0.0242	0.0468	0.027	0.0268	0.0241	0.0025	0.0371	0.0337	0.127	0.004	0.0405	0.0956	0.0252	0.0248	0.0027	0.0034	0.017	0.013	0.1293	0.0317	0.1119	0.0412	0.0022
4	rs34211143	82355804	0.88	0.140769569262351	0.93	0.346822133743557	0.428144629460659	1.00394489085892	0.0117	0.005	0.0853	0.0242	0.0468	0.027	0.0268	0.024	0.0025	0.0371	0.0337	0.127	0.004	0.0405	0.0956	0.0252	0.0248	0.0027	0.0034	0.017	0.013	0.1293	0.0317	0.1119	0.0412	0.0022
4	rs112994267	82359477	0.88	0.140769569262351	0.93	0.346822133743557	0.462954898608808	0.978863809807318	0.0117	0.005	0.085	0.0241	0.0468	0.0268	0.0266	0.0241	0.0025	0.0374	0.0337	0.1272	0.0041	0.0412	0.0953	0.0249	0.0247	0.0027	0.0035	0.0169	0.0128	0.1293	0.0316	0.1122	0.0412	0.0023
4	rs6847612	82361296	0.88	0.140769569262351	0.93	0.346822133743557	0.446276940588105	0.926240429675318	0.0117	0.005	0.0848	0.0241	0.0468	0.0267	0.0265	0.0241	0.0025	0.0376	0.0337	0.1274	0.0041	0.0416	0.0951	0.0247	0.0246	0.0027	0.0035	0.0168	0.0128	0.1293	0.0316	0.1123	0.0413	0.0023
4	rs28560455	82366788	0.88	0.140769569262351	0.94	0.308944172156586	0.434657710159249	0.930340682522526	0.0117	0.0051	0.0848	0.024	0.0463	0.0267	0.0264	0.0242	0.0025	0.0378	0.0338	0.1274	0.0041	0.0418	0.095	0.0246	0.0246	0.0029	0.0036	0.0168	0.0127	0.1293	0.0316	0.1124	0.0415	0.0024
4	rs17005140	82372897	0.88	0.140769569262351	0.94	0.308944172156586	0.442288056758065	0.925925175292134	0.0117	0.0051	0.0848	0.0239	0.0464	0.0267	0.0263	0.0242	0.0025	0.038	0.0336	0.1278	0.0042	0.0417	0.095	0.0246	0.0245	0.003	0.0036	0.0167	0.0127	0.1292	0.0317	0.1119	0.0415	0.0024
4	rs6535250	82379117	0.88	0.140769569262351	0.94	0.308944172156586	0.46161934429174	0.93018291377393	0.0119	0.0051	0.0848	0.0237	0.0465	0.0266	0.0261	0.0243	0.0025	0.0382	0.0333	0.1286	0.0043	0.0417	0.095	0.0245	0.0244	0.0031	0.0037	0.0166	0.0126	0.1292	0.0317	0.1111	0.0415	0.0024
4	rs17005141	82379281	0.88	0.140769569262351	0.93	0.346822133743557	0.451782912088207	0.918837629268707	0.0119	0.0051	0.0848	0.0237	0.0465	0.0266	0.0261	0.0243	0.0025	0.0382	0.0336	0.1286	0.0043	0.0415	0.095	0.0245	0.0244	0.0031	0.0037	0.0166	0.0126	0.1292	0.0317	0.1111	0.0415	0.0024
4	rs12649837	82390927	0.88	0.140769569262351	0.93	0.346822133743557	0.663616599183754	1.27129535571056	0.0125	0.0053	0.088	0.0247	0.0466	0.0267	0.0257	0.0243	0.0023	0.0382	0.033	0.1261	0.0045	0.0423	0.0937	0.0247	0.0247	0.0033	0.0034	0.0157	0.0113	0.1298	0.0327	0.112	0.0392	0.0027
4	rs71596067	82393339	0.88	0.140769569262351	0.91	0.431857736337621	0.682734219363973	1.31136022290601	0.0125	0.0053	0.088	0.0247	0.0466	0.0267	0.0257	0.0243	0.0023	0.0382	0.033	0.1261	0.0045	0.0423	0.0937	0.0247	0.0247	0.0033	0.0034	0.0157	0.0113	0.1299	0.0327	0.112	0.0392	0.0027
4	rs77339959	82407078	0.88	0.140769569262351	0.91	0.431857736337621	0.63780182876529	1.18521402711444	0.0125	0.0054	0.088	0.0247	0.0466	0.0266	0.0257	0.0243	0.0023	0.0383	0.033	0.1259	0.0045	0.0423	0.0937	0.0247	0.0247	0.0033	0.0034	0.0157	0.0113	0.13	0.0327	0.112	0.0391	0.0027
4	rs7693787	82407937	0.88	0.140769569262351	0.91	0.431857736337621	0.635471709545068	1.17036762617899	0.0125	0.0054	0.088	0.0247	0.0466	0.0266	0.0257	0.0243	0.0023	0.0383	0.033	0.1259	0.0045	0.0423	0.0937	0.0247	0.0247	0.0033	0.0034	0.0157	0.0113	0.13	0.0327	0.112	0.0391	0.0027
4	rs13131664	82412390	0.88	0.140769569262351	0.91	0.431857736337621	0.620176723462875	1.18686568688326	0.0125	0.0054	0.088	0.0247	0.0466	0.0266	0.0257	0.0244	0.0023	0.0382	0.033	0.1259	0.0045	0.0423	0.0936	0.0247	0.0246	0.0033	0.0034	0.0157	0.0113	0.13	0.0328	0.1121	0.0391	0.0027
4	rs6842711	82412839	0.88	0.140769569262351	0.91	0.431857736337621	0.621084027336294	1.18587464183154	0.0125	0.0054	0.088	0.0247	0.0466	0.0266	0.0257	0.0244	0.0023	0.0382	0.033	0.1258	0.0045	0.0423	0.0936	0.0247	0.0246	0.0033	0.0034	0.0157	0.0113	0.13	0.0328	0.1121	0.0391	0.0027
4	rs76933873	82415477	0.88	0.140769569262351	0.91	0.431857736337621	0.626190170921595	1.16921431244264	0.0125	0.0054	0.0881	0.0247	0.0465	0.0266	0.0257	0.0244	0.0023	0.0381	0.0331	0.1258	0.0045	0.0423	0.0936	0.0247	0.0246	0.0033	0.0034	0.0157	0.0113	0.1301	0.0329	0.1122	0.0391	0.0027
4	rs11939325	82417143	0.88	0.140769569262351	0.91	0.431857736337621	0.618642671780146	1.11311970439984	0.0125	0.0054	0.0881	0.0247	0.0465	0.0266	0.0257	0.0244	0.0023	0.0381	0.0331	0.1257	0.0045	0.0423	0.0936	0.0247	0.0246	0.0033	0.0034	0.0156	0.0113	0.1302	0.0329	0.1122	0.0391	0.0027
4	rs10019254	82423149	0.88	0.140769569262351	0.91	0.431857736337621	0.665704680648597	1.13471081906352	0.0127	0.0055	0.0882	0.0247	0.0464	0.0266	0.0257	0.0244	0.0023	0.038	0.0331	0.1255	0.0045	0.0424	0.0936	0.0247	0.0246	0.0033	0.0034	0.0156	0.0113	0.1302	0.033	0.1122	0.039	0.0027
4	rs114951960	82424430	0.88	0.140769569262351	0.9	0.479198205640863	0.742520120200491	1.21069468835296	0.0132	0.0055	0.0887	0.0247	0.0462	0.0265	0.0259	0.0243	0.0023	0.0375	0.033	0.1248	0.0045	0.0424	0.094	0.0246	0.0246	0.0033	0.0033	0.0156	0.0112	0.1304	0.0332	0.1123	0.0388	0.0027
4	rs35855880	82426566	0.88	0.140769569262351	0.9	0.479198205640863	0.689600078900726	1.25960152031089	0.013	0.0056	0.0897	0.0247	0.0458	0.0266	0.0262	0.0243	0.0022	0.0368	0.033	0.1239	0.0045	0.0425	0.0946	0.0246	0.0246	0.0031	0.003	0.0157	0.011	0.131	0.0334	0.1128	0.0386	0.0027
4	rs17005151	82429988	0.88	0.140769569262351	0.89	0.529866637543626	0.63766049878544	1.27865528362984	0.013	0.0057	0.09	0.0247	0.0457	0.0266	0.0263	0.0242	0.0021	0.0365	0.0331	0.1234	0.0045	0.0427	0.0949	0.0246	0.0246	0.003	0.0029	0.0157	0.0109	0.1312	0.0335	0.1128	0.0384	0.0027
4	rs882044	82430432	0.88	0.140769569262351	0.89	0.529866637543626	0.632793360160583	1.30111430913891	0.013	0.0057	0.09	0.0247	0.0457	0.0266	0.0263	0.0242	0.0021	0.0365	0.0331	0.1234	0.0045	0.0427	0.0949	0.0245	0.0246	0.003	0.0029	0.0157	0.0109	0.1312	0.0335	0.1128	0.0384	0.0029
4	rs28573714	82435378	0.88	0.140769569262351	0.88	0.583941145430028	0.650294632557546	1.37057696943007	0.013	0.0057	0.0899	0.0247	0.0457	0.0265	0.0263	0.0242	0.0022	0.0365	0.0329	0.1237	0.0045	0.0427	0.095	0.0244	0.0245	0.003	0.0029	0.0155	0.0109	0.1313	0.0335	0.1128	0.0384	0.003
4	rs13120660	82444087	0.87	0.165571370278195	0.88	0.583941145430028	0.650793780752528	1.2831752146954	0.0133	0.0058	0.0899	0.0246	0.0457	0.0264	0.0263	0.0241	0.0024	0.0367	0.0331	0.124	0.0045	0.0425	0.0953	0.0244	0.0236	0.0032	0.0028	0.0153	0.0107	0.132	0.0333	0.1119	0.0387	0.0032
4	rs12512871	82450449	0.87	0.165571370278195	0.88	0.583941145430028	0.641835727847614	1.37210107120493	0.0133	0.0056	0.0896	0.0245	0.0455	0.0263	0.0264	0.0243	0.0024	0.0365	0.0328	0.124	0.0045	0.0424	0.0958	0.0241	0.0234	0.0032	0.0026	0.0154	0.0107	0.1323	0.034	0.1122	0.0387	0.0031
4	rs17005157	82459940	0.87	0.165571370278195	0.88	0.583941145430028	0.618085266907518	1.25326128452115	0.0133	0.0056	0.0895	0.0245	0.0455	0.0263	0.0264	0.0243	0.0024	0.0365	0.0328	0.1241	0.0044	0.0424	0.0956	0.0241	0.0234	0.0032	0.0026	0.0155	0.0107	0.1324	0.0341	0.1124	0.0387	0.0031
4	rs1025964	82469229	0.87	0.165571370278195	0.88	0.583941145430028	0.641481413884763	1.31253685626915	0.0133	0.0056	0.0895	0.0245	0.0455	0.0261	0.0264	0.0243	0.0024	0.0365	0.0327	0.1245	0.0044	0.0424	0.0956	0.024	0.0233	0.0032	0.0026	0.0155	0.0107	0.1322	0.0342	0.1129	0.0387	0.0031
4	rs10516654	82472642	0.87	0.165571370278195	0.88	0.583941145430028	0.667795721188048	1.33121870528962	0.0133	0.0056	0.0894	0.0244	0.0455	0.0261	0.0266	0.0243	0.0024	0.0365	0.0327	0.1244	0.0044	0.0424	0.0955	0.024	0.0232	0.0032	0.0026	0.0155	0.0106	0.1322	0.0342	0.113	0.0387	0.0031
4	rs78975521	82473205	0.87	0.165571370278195	0.88	0.583941145430028	0.690845060914877	1.3936376438254	0.0133	0.0056	0.0894	0.0244	0.0455	0.0261	0.0266	0.0243	0.0024	0.0365	0.0326	0.1244	0.0044	0.0423	0.0955	0.024	0.0232	0.0032	0.0026	0.0155	0.0106	0.1322	0.0342	0.113	0.0387	0.0031
4	rs10009977	82474592	0.87	0.165571370278195	0.88	0.583941145430028	0.770739981077493	1.34825600748828	0.0135	0.0056	0.0889	0.0244	0.0455	0.0262	0.0267	0.0244	0.0023	0.0364	0.0325	0.1245	0.0048	0.0422	0.0953	0.0239	0.023	0.0032	0.0025	0.0155	0.0105	0.1322	0.0343	0.1135	0.0387	0.0029
4	rs12504935	82475707	0.87	0.165571370278195	0.88	0.583941145430028	0.977347537844073	1.38837557571328	0.0139	0.0056	0.0881	0.0244	0.0455	0.0265	0.0268	0.0244	0.002	0.0361	0.0322	0.1247	0.0055	0.0422	0.0951	0.0239	0.0227	0.0034	0.0023	0.0156	0.0104	0.1322	0.0343	0.1143	0.039	0.0026
4	rs13121858	82476437	0.87	0.165571370278195	0.88	0.583941145430028	1.32806736628604	1.20986588984237	0.014	0.0054	0.0879	0.0237	0.0458	0.0261	0.0262	0.0245	0.0019	0.0358	0.0315	0.1236	0.0073	0.0426	0.0954	0.0236	0.0226	0.0035	0.0024	0.0158	0.0117	0.132	0.0341	0.1144	0.0395	0.0023
4	rs6833393	82476847	0.87	0.165571370278195	0.88	0.583941145430028	1.4472549184338	1.03735949397993	0.0138	0.0055	0.088	0.0234	0.0436	0.026	0.026	0.0243	0.0019	0.0361	0.032	0.1241	0.0078	0.0423	0.0945	0.0233	0.0222	0.0034	0.0027	0.0163	0.0118	0.1333	0.0341	0.1153	0.0399	0.0022
4	rs12501289	82476923	0.87	0.165571370278195	0.87	0.641494868499257	1.45648092395373	1.14865399871549	0.0138	0.0055	0.0881	0.0232	0.0432	0.0262	0.0259	0.0243	0.0019	0.0362	0.032	0.1242	0.0078	0.0423	0.0944	0.0232	0.022	0.0034	0.0027	0.0164	0.0118	0.1334	0.0341	0.1154	0.04	0.0022
4	rs6856327	82477430	0.87	0.165571370278195	0.87	0.641494868499257	1.35242822514822	1.0021836306579	0.0135	0.0054	0.0885	0.0229	0.0438	0.0262	0.0261	0.0244	0.0019	0.036	0.0321	0.1238	0.0077	0.0423	0.0941	0.023	0.0219	0.0033	0.0028	0.0165	0.0118	0.1333	0.0345	0.1156	0.0404	0.002
4	rs72649223	82482773	0.87	0.165571370278195	0.87	0.641494868499257	1.35310461140302	0.9004613885844	0.0133	0.0054	0.0886	0.023	0.0437	0.0261	0.0262	0.0245	0.0019	0.0362	0.0323	0.1239	0.0076	0.0424	0.0937	0.0227	0.0219	0.0033	0.0028	0.0165	0.0118	0.1332	0.0347	0.1155	0.0405	0.0019
4	rs2868207	82482939	0.87	0.165571370278195	0.87	0.641494868499257	1.3351753843146	0.886845834195973	0.0133	0.0054	0.0886	0.023	0.0438	0.0261	0.0262	0.0245	0.0019	0.0363	0.0323	0.1237	0.0076	0.0424	0.0937	0.0227	0.0219	0.0033	0.0028	0.0165	0.0118	0.1333	0.0347	0.1155	0.0405	0.0019
4	rs76763411	82483268	0.87	0.165571370278195	0.87	0.641494868499257	1.33834979433283	0.880599991491186	0.0133	0.0054	0.0886	0.023	0.0438	0.026	0.0262	0.0245	0.0019	0.0363	0.0323	0.1237	0.0076	0.0424	0.0937	0.0227	0.0219	0.0033	0.0028	0.0165	0.0118	0.1333	0.0347	0.1154	0.0405	0.0019
4	rs78163012	82483945	0.87	0.165571370278195	0.87	0.641494868499257	1.34982049893568	0.907991320263125	0.0133	0.0054	0.0886	0.023	0.0438	0.026	0.0262	0.0245	0.0019	0.0363	0.0323	0.1236	0.0076	0.0424	0.0937	0.0227	0.0219	0.0033	0.0028	0.0165	0.0118	0.1332	0.0347	0.1154	0.0406	0.0019
4	rs10033652	82493067	0.86	0.193417951625055	0.87	0.641494868499257	1.36123115884853	0.713963098523175	0.013	0.0056	0.0884	0.0237	0.0446	0.0254	0.0269	0.0253	0.0019	0.0376	0.0321	0.1223	0.0077	0.0428	0.0927	0.0226	0.0217	0.0032	0.0031	0.0165	0.0121	0.1325	0.0358	0.1133	0.0414	0.0017
4	rs34434121	82496377	0.86	0.193417951625055	0.87	0.641494868499257	1.3529113452057	0.706362679780901	0.013	0.0056	0.0885	0.0235	0.0447	0.0254	0.0269	0.0253	0.0019	0.0375	0.0321	0.1223	0.0078	0.0429	0.0927	0.0228	0.0216	0.0032	0.0032	0.0164	0.0121	0.1324	0.0358	0.1132	0.0415	0.0017
4	rs4693296	82498499	0.86	0.193417951625055	0.86	0.702596200902853	1.34518922136948	0.68219442042732	0.013	0.0056	0.0885	0.0233	0.0447	0.0253	0.0268	0.0253	0.002	0.0375	0.0322	0.1223	0.0078	0.0429	0.0927	0.0229	0.0216	0.0031	0.0032	0.0164	0.0121	0.1324	0.0358	0.1131	0.0416	0.0017
4	rs115061641	82506337	0.86	0.193417951625055	0.86	0.702596200902853	1.35300797700629	0.675261159996358	0.013	0.0057	0.0885	0.0233	0.0448	0.0253	0.0268	0.0253	0.002	0.0374	0.0323	0.1221	0.0078	0.043	0.0925	0.0229	0.0216	0.0031	0.0032	0.0164	0.0121	0.1325	0.036	0.1128	0.0416	0.0017
4	rs62302418	82506416	0.86	0.193417951625055	0.86	0.702596200902853	1.35349117494928	0.676882394263811	0.013	0.0057	0.0885	0.0233	0.0448	0.0253	0.0268	0.0253	0.002	0.0374	0.0323	0.1221	0.0078	0.043	0.0925	0.0229	0.0216	0.0031	0.0032	0.0164	0.0121	0.1325	0.036	0.1128	0.0416	0.0017
4	rs115077136	82514443	0.86	0.193417951625055	0.86	0.702596200902853	1.37005552190744	0.666727529195561	0.013	0.0057	0.0885	0.0233	0.045	0.0253	0.0269	0.0253	0.002	0.0374	0.0325	0.122	0.0078	0.043	0.0922	0.023	0.0216	0.0032	0.0033	0.0165	0.0122	0.1325	0.0362	0.1121	0.0415	0.0016
4	rs6812919	82518513	0.86	0.193417951625055	0.86	0.702596200902853	1.37287217228779	0.665993033929119	0.013	0.0058	0.0886	0.0234	0.045	0.0254	0.0269	0.0254	0.002	0.0374	0.0325	0.1219	0.0078	0.0431	0.0921	0.023	0.0217	0.0032	0.0033	0.0166	0.0122	0.1325	0.0363	0.1117	0.0415	0.0017
4	rs6535262	82519888	0.86	0.193417951625055	0.86	0.702596200902853	1.404879711909	0.640695016623353	0.013	0.0058	0.0886	0.0234	0.0451	0.0254	0.0269	0.0254	0.002	0.0374	0.0326	0.1219	0.0079	0.0431	0.0922	0.023	0.0217	0.0032	0.0033	0.0166	0.0123	0.1325	0.0364	0.1115	0.0413	0.0017
4	rs11099480	82521768	0.86	0.193417951625055	0.86	0.702596200902853	1.38026401100837	0.664524599777333	0.013	0.0058	0.0882	0.0235	0.0451	0.0254	0.027	0.0254	0.0021	0.0375	0.0327	0.1213	0.0079	0.0431	0.0922	0.0231	0.0217	0.0032	0.0034	0.0168	0.0124	0.1326	0.0365	0.1111	0.041	0.0017
4	rs6811682	82531140	0.85	0.2244882202137	0.86	0.702596200902853	1.13114212400633	0.45244719715075	0.0126	0.0061	0.0883	0.0229	0.0449	0.0245	0.0273	0.0258	0.0022	0.0386	0.033	0.1214	0.0078	0.0433	0.0923	0.022	0.0207	0.0033	0.0032	0.0173	0.0129	0.1316	0.0379	0.1102	0.042	0.0019
4	rs116260448	82531538	0.85	0.2244882202137	0.86	0.702596200902853	1.13096176425217	0.451646180523483	0.0126	0.0061	0.0883	0.0229	0.0449	0.0245	0.0273	0.0258	0.0022	0.0386	0.033	0.1214	0.0078	0.0433	0.0923	0.022	0.0207	0.0033	0.0032	0.0173	0.0129	0.1316	0.0379	0.1102	0.042	0.0019
4	rs77969425	82540227	0.85	0.2244882202137	0.86	0.702596200902853	1.13312683139927	0.433459415627893	0.0126	0.0061	0.0883	0.0229	0.0449	0.0245	0.0274	0.0258	0.0022	0.0386	0.033	0.1213	0.0078	0.0433	0.0922	0.0221	0.0207	0.0033	0.0032	0.0174	0.0129	0.1315	0.038	0.1102	0.0421	0.0019
4	rs4235039	82543691	0.85	0.2244882202137	0.86	0.702596200902853	1.13330732751216	0.42779251752812	0.0126	0.0061	0.0883	0.0229	0.0449	0.0245	0.0274	0.0258	0.0022	0.0386	0.033	0.1213	0.0078	0.0433	0.0922	0.0221	0.0207	0.0033	0.0032	0.0174	0.0129	0.1315	0.038	0.1102	0.0421	0.0019
4	rs5017228	82544998	0.85	0.2244882202137	0.86	0.702596200902853	1.18419806727199	0.428582044452639	0.0128	0.0061	0.0882	0.0229	0.0449	0.0245	0.0274	0.0258	0.0022	0.0386	0.0331	0.1213	0.0078	0.0433	0.0921	0.0221	0.0207	0.0033	0.0032	0.0174	0.0128	0.1314	0.038	0.1101	0.0421	0.0019
4	rs4577569	82545839	0.85	0.2244882202137	0.86	0.702596200902853	1.06818780912752	0.422801301298662	0.0125	0.0061	0.0882	0.0229	0.0449	0.0245	0.0274	0.0258	0.0022	0.0386	0.0332	0.1213	0.0077	0.0433	0.0921	0.0221	0.0207	0.0032	0.0032	0.0174	0.0128	0.1316	0.038	0.1101	0.0421	0.0019
4	rs11099485	82550628	0.85	0.2244882202137	0.86	0.702596200902853	0.53927667419814	0.378994171821439	0.0103	0.0061	0.0879	0.0231	0.045	0.0247	0.0275	0.0259	0.0022	0.0386	0.0342	0.1219	0.007	0.0436	0.092	0.0221	0.0207	0.003	0.003	0.0175	0.0129	0.1325	0.0381	0.1101	0.0421	0.0019
4	rs35875478	82552547	0.85	0.2244882202137	0.86	0.702596200902853	0.539211303564215	0.378994171821439	0.0103	0.0061	0.0879	0.0231	0.045	0.0247	0.0275	0.0259	0.0022	0.0386	0.0342	0.1219	0.007	0.0436	0.092	0.0221	0.0207	0.003	0.003	0.0175	0.0129	0.1325	0.0381	0.1101	0.0421	0.0019
4	rs11099490	82557761	0.85	0.2244882202137	0.86	0.702596200902853	0.218048307505222	0.362553297578656	0.0097	0.0061	0.0863	0.023	0.0452	0.0256	0.028	0.0258	0.0021	0.0385	0.0354	0.1213	0.0056	0.0443	0.0902	0.0224	0.0204	0.0032	0.0027	0.018	0.0138	0.1326	0.0384	0.1106	0.0426	0.0021
4	rs6853809	82568590	0.85	0.2244882202137	0.85	0.767309033253442	0.19527174181795	0.353162798546631	0.0097	0.0061	0.0858	0.023	0.0452	0.0256	0.0281	0.0258	0.0021	0.0384	0.0356	0.1213	0.0053	0.0446	0.0901	0.0226	0.0204	0.0032	0.0028	0.0182	0.014	0.1325	0.0382	0.1106	0.0427	0.0021
4	rs116264119	82583374	0.85	0.2244882202137	0.85	0.767309033253442	0.217149184427683	0.340012193613999	0.0096	0.0062	0.0847	0.023	0.0456	0.0256	0.029	0.0257	0.0021	0.0384	0.0362	0.1208	0.0046	0.0458	0.0897	0.0226	0.0204	0.0031	0.003	0.0184	0.0144	0.1306	0.0389	0.1103	0.0431	0.0022
4	rs28678268	82586940	0.85	0.2244882202137	0.85	0.767309033253442	0.217108364672605	0.320075775582771	0.0096	0.0062	0.0847	0.023	0.0456	0.0256	0.029	0.0257	0.0021	0.0384	0.0362	0.1208	0.0045	0.0458	0.0896	0.0226	0.0204	0.0031	0.003	0.0184	0.0144	0.1305	0.039	0.1103	0.0431	0.0022
4	rs13106030	82594687	0.85	0.2244882202137	0.85	0.767309033253442	0.21915462230921	0.316686895620387	0.0096	0.0062	0.0846	0.023	0.0456	0.0256	0.0291	0.0257	0.0021	0.0384	0.0362	0.1208	0.0045	0.0459	0.0896	0.0226	0.0204	0.0031	0.003	0.0185	0.0144	0.1304	0.039	0.1103	0.0431	0.0022
4	rs115543309	82594949	0.85	0.2244882202137	0.85	0.767309033253442	0.207595291279916	0.326885308073674	0.0096	0.0062	0.0846	0.023	0.0456	0.0257	0.0291	0.0257	0.0021	0.0384	0.0362	0.1208	0.0045	0.0455	0.0897	0.0226	0.0205	0.0031	0.003	0.0185	0.0147	0.1303	0.0388	0.1103	0.043	0.0022
4	rs79427755	82610065	0.85	0.2244882202137	0.85	0.767309033253442	0.221129145306592	0.313670147471775	0.0097	0.0063	0.0845	0.0231	0.0457	0.0256	0.0293	0.0257	0.0021	0.0383	0.0364	0.1206	0.0046	0.0458	0.0897	0.0227	0.0205	0.0031	0.003	0.0186	0.0148	0.1297	0.039	0.11	0.0431	0.0022
4	rs4358390	82613153	0.85	0.2244882202137	0.85	0.767309033253442	0.221335394498067	0.31042170516544	0.0097	0.0063	0.0845	0.0231	0.0457	0.0256	0.0293	0.0257	0.0021	0.0383	0.0364	0.1206	0.0046	0.0458	0.0897	0.0227	0.0205	0.0031	0.003	0.0186	0.0148	0.1297	0.039	0.11	0.0431	0.0022
4	rs75566593	82615245	0.85	0.2244882202137	0.84	0.835693000351761	0.223860287278249	0.320560769884433	0.0097	0.0063	0.0845	0.0231	0.0458	0.0256	0.0293	0.0257	0.0021	0.0383	0.0364	0.1206	0.0046	0.0458	0.0896	0.0227	0.0205	0.0032	0.003	0.0186	0.0148	0.1296	0.039	0.1099	0.0431	0.0022
4	rs62319432	82615414	0.85	0.2244882202137	0.84	0.835693000351761	0.223735738330002	0.320924657666739	0.0097	0.0063	0.0845	0.0231	0.0458	0.0256	0.0293	0.0257	0.0021	0.0383	0.0364	0.1206	0.0046	0.0458	0.0896	0.0227	0.0205	0.0032	0.003	0.0186	0.0148	0.1296	0.039	0.1099	0.0431	0.0022
4	rs75956478	82619684	0.85	0.2244882202137	0.84	0.835693000351761	0.2259835353307	0.33496449097656	0.0097	0.0063	0.0845	0.0231	0.0458	0.0256	0.0293	0.0257	0.0021	0.0384	0.0364	0.1206	0.0046	0.0458	0.0896	0.0227	0.0205	0.0032	0.003	0.0186	0.0148	0.1296	0.039	0.1099	0.0431	0.0022
4	rs10026074	82634336	0.85	0.2244882202137	0.84	0.835693000351761	0.226192298274814	0.293268893540152	0.0098	0.0064	0.0838	0.0232	0.0467	0.0257	0.0293	0.0255	0.0023	0.0393	0.0362	0.1194	0.0045	0.0459	0.0888	0.0228	0.0205	0.0033	0.0031	0.0188	0.0151	0.1289	0.0392	0.1091	0.0436	0.0023
4	rs4510460	82635089	0.85	0.2244882202137	0.84	0.835693000351761	0.229799821993013	0.31186421620162	0.0098	0.0064	0.0838	0.0232	0.0467	0.0257	0.0293	0.0255	0.0023	0.0393	0.0362	0.1194	0.0045	0.046	0.0888	0.0228	0.0204	0.0033	0.0031	0.0188	0.0152	0.1288	0.0392	0.1091	0.0436	0.0023
4	rs28513431	82643372	0.85	0.2244882202137	0.84	0.835693000351761	0.232335496283785	0.266725692718978	0.01	0.0067	0.0834	0.0232	0.0476	0.0252	0.0294	0.0259	0.0026	0.0394	0.0363	0.1179	0.0046	0.0483	0.0876	0.023	0.0205	0.0034	0.0033	0.0189	0.0156	0.1281	0.0395	0.1079	0.0425	0.0026
4	rs13113499	82643718	0.85	0.2244882202137	0.84	0.835693000351761	0.246426030724105	0.338039752138928	0.01	0.0068	0.0838	0.0231	0.0487	0.025	0.0296	0.0262	0.0029	0.0397	0.0365	0.1152	0.0048	0.0493	0.0871	0.0235	0.0207	0.0037	0.0036	0.0192	0.0161	0.1262	0.0399	0.1061	0.0427	0.0028
4	rs4279197	82643924	0.85	0.2244882202137	0.84	0.835693000351761	0.174132330058706	0.388699814719388	0.0097	0.0071	0.0834	0.0228	0.0484	0.0248	0.0294	0.0263	0.003	0.0403	0.0364	0.1135	0.005	0.0502	0.0877	0.0236	0.0206	0.0039	0.0036	0.0194	0.0164	0.1259	0.0399	0.1056	0.0434	0.0029
4	rs11931991	82644214	0.85	0.2244882202137	0.85	0.767309033253442	0.158032623963303	0.329327455472933	0.0098	0.0071	0.083	0.0217	0.0484	0.0244	0.0293	0.0264	0.0031	0.0403	0.0363	0.1119	0.0051	0.0506	0.0891	0.0243	0.0202	0.0042	0.0036	0.0196	0.0166	0.1263	0.0393	0.1052	0.0442	0.003
4	rs12500101	82644463	0.85	0.2244882202137	0.85	0.767309033253442	0.160870125112688	0.261693574608818	0.0102	0.0071	0.0831	0.0211	0.0479	0.0241	0.0297	0.0265	0.0031	0.0406	0.0363	0.1113	0.0051	0.0507	0.0906	0.025	0.0202	0.0043	0.0036	0.0195	0.0162	0.1268	0.0384	0.1037	0.0446	0.0031
4	rs4285075	82645452	0.85	0.2244882202137	0.85	0.767309033253442	0.135994067366669	0.260781864474684	0.0102	0.007	0.0831	0.021	0.0475	0.0237	0.03	0.0266	0.0031	0.0406	0.0365	0.1087	0.005	0.0502	0.0938	0.0259	0.0199	0.0048	0.0036	0.0195	0.0162	0.1286	0.0375	0.1016	0.0453	0.0031
4	rs13116302	82646765	0.85	0.2244882202137	0.85	0.767309033253442	0.146425840381291	0.185851008116084	0.01	0.0071	0.0834	0.0207	0.0475	0.0232	0.0297	0.0268	0.0032	0.0407	0.037	0.1068	0.0054	0.05	0.0951	0.0257	0.0193	0.0048	0.0039	0.0195	0.0162	0.1292	0.0373	0.1015	0.0458	0.0032
4	rs28453164	82646893	0.85	0.2244882202137	0.85	0.767309033253442	0.2314885555718	0.202087527088295	0.01	0.0071	0.0831	0.0204	0.0474	0.0233	0.0297	0.0268	0.0032	0.0407	0.037	0.1068	0.0054	0.0499	0.0953	0.0257	0.0192	0.0048	0.0041	0.0195	0.0162	0.1292	0.0373	0.1015	0.0458	0.0032
4	rs79460180	82649568	0.85	0.2244882202137	0.85	0.767309033253442	0.174204321523437	0.1634095378146	0.0096	0.007	0.083	0.0193	0.0468	0.0229	0.0286	0.0266	0.0031	0.0409	0.0377	0.1057	0.0056	0.0496	0.099	0.0255	0.0184	0.0049	0.0041	0.0195	0.016	0.1304	0.0372	0.1016	0.0462	0.0034
4	rs72651205	82652374	0.85	0.2244882202137	0.85	0.767309033253442	0.154552635720142	0.169888028207059	0.0091	0.0068	0.0831	0.0182	0.0458	0.0224	0.0275	0.0263	0.0031	0.0408	0.0384	0.1042	0.0057	0.0495	0.1029	0.0253	0.0177	0.0051	0.0041	0.0194	0.0158	0.1315	0.0372	0.1022	0.047	0.0036
4	rs11932259	82653830	0.84	0.258953137461488	0.85	0.767309033253442	0.127572471124134	0.231268441210747	0.0088	0.0068	0.0832	0.0175	0.0455	0.0222	0.0269	0.026	0.0031	0.0405	0.0387	0.1034	0.0058	0.0496	0.1056	0.0244	0.0172	0.0051	0.004	0.0194	0.0156	0.1321	0.0371	0.1033	0.0475	0.0038
4	rs72651209	82654385	0.84	0.258953137461488	0.85	0.767309033253442	0.158781842458314	0.185749077005445	0.0088	0.0066	0.0831	0.0171	0.0454	0.0219	0.0264	0.0259	0.0031	0.0406	0.0387	0.1036	0.0059	0.0494	0.1065	0.0241	0.017	0.0051	0.004	0.0194	0.0155	0.1326	0.0371	0.1039	0.0475	0.0037
4	rs78374807	82656093	0.83	0.29697514221559	0.84	0.835693000351761	0.128802968778831	0.232475394744211	0.0089	0.0064	0.0831	0.0161	0.0456	0.021	0.0251	0.026	0.0033	0.0408	0.0381	0.1033	0.0062	0.0487	0.1089	0.0232	0.0164	0.0051	0.0038	0.0196	0.0153	0.1339	0.037	0.1058	0.0474	0.0037
4	rs80168781	82657356	0.83	0.29697514221559	0.84	0.835693000351761	0.130798807721241	0.245772440896735	0.0089	0.0064	0.0831	0.0161	0.0456	0.021	0.0251	0.026	0.0033	0.0408	0.0381	0.1034	0.0062	0.0487	0.1089	0.0232	0.0164	0.0051	0.0038	0.0196	0.0153	0.1339	0.037	0.1058	0.0474	0.0037
4	rs13130258	82663581	0.83	0.29697514221559	0.84	0.835693000351761	0.092646788606298	0.174455164014898	0.0089	0.0064	0.083	0.016	0.0455	0.021	0.025	0.026	0.0033	0.0408	0.0381	0.1032	0.0062	0.0487	0.1091	0.0232	0.0164	0.0051	0.0038	0.0196	0.0153	0.134	0.037	0.106	0.0477	0.0037
4	rs17005175	82666697	0.83	0.29697514221559	0.84	0.835693000351761	0.0614991424003707	0.122418878471943	0.0089	0.0064	0.0828	0.016	0.0454	0.0209	0.0249	0.0261	0.0034	0.0408	0.038	0.1029	0.0062	0.0488	0.1093	0.0231	0.0164	0.0051	0.0038	0.0196	0.0153	0.1342	0.0371	0.1061	0.048	0.0037
4	rs56045811	82667044	0.83	0.29697514221559	0.85	0.767309033253442	0.0575901952205312	0.0928891291361596	0.0089	0.0064	0.0828	0.016	0.0454	0.0209	0.0249	0.0261	0.0034	0.0408	0.038	0.1029	0.0062	0.0488	0.1093	0.0231	0.0164	0.0051	0.0038	0.0196	0.0153	0.1342	0.0371	0.1061	0.048	0.0037
4	rs10516661	82670594	0.82	0.338707801994422	0.85	0.767309033253442	0.0622368254796216	0.0796438299997234	0.0089	0.0064	0.0828	0.016	0.0454	0.0209	0.0249	0.0261	0.0034	0.0408	0.038	0.1029	0.0062	0.0488	0.1094	0.0231	0.0164	0.0051	0.0038	0.0196	0.0153	0.134	0.0371	0.1061	0.0482	0.0037
4	rs12508164	82671299	0.82	0.338707801994422	0.84	0.835693000351761	0.0600411547133861	0.0926525454167804	0.0089	0.0063	0.0829	0.0159	0.0454	0.0208	0.0248	0.026	0.0034	0.0409	0.0379	0.1028	0.0063	0.0488	0.1096	0.023	0.0163	0.0051	0.0038	0.0196	0.0154	0.1342	0.0371	0.106	0.0481	0.0037
4	rs115138026	82673802	0.82	0.338707801994422	0.83	0.907803730152893	0.0665471038792138	0.127726796987499	0.0088	0.0063	0.083	0.0159	0.0454	0.0207	0.0248	0.026	0.0034	0.0409	0.0379	0.1026	0.0064	0.0489	0.1099	0.023	0.0163	0.0051	0.0038	0.0197	0.0154	0.1344	0.0372	0.1058	0.0482	0.0037
4	rs78773858	82676566	0.82	0.338707801994422	0.84	0.835693000351761	0.0698128470071402	0.15300179864157	0.0088	0.0063	0.083	0.0159	0.0454	0.0207	0.0247	0.0261	0.0035	0.0408	0.0379	0.1023	0.0064	0.0489	0.11	0.0229	0.0163	0.0051	0.0038	0.0198	0.0153	0.1345	0.0371	0.1058	0.0481	0.0037
4	rs6853494	82678246	0.82	0.338707801994422	0.83	0.907803730152893	0.0636525229325186	0.123033788456447	0.0088	0.0063	0.0831	0.0159	0.0454	0.0207	0.0247	0.0261	0.0035	0.0408	0.0379	0.1022	0.0064	0.0489	0.1101	0.0228	0.0163	0.0051	0.0039	0.0198	0.0153	0.1347	0.0371	0.1058	0.0481	0.0037
4	rs4693005	82687523	0.82	0.338707801994422	0.83	0.907803730152893	0.0463023435208114	0.0803870185287636	0.0085	0.006	0.084	0.0159	0.0458	0.0203	0.0244	0.0259	0.0036	0.0402	0.0377	0.1007	0.0064	0.0488	0.1121	0.0221	0.016	0.0053	0.0037	0.0205	0.0152	0.1365	0.0368	0.1061	0.0475	0.0036
4	rs7655825	82687615	0.82	0.338707801994422	0.83	0.907803730152893	0.045021542392801	0.0743042512102028	0.0085	0.006	0.0841	0.0159	0.0458	0.0203	0.0244	0.0259	0.0036	0.0402	0.0377	0.1007	0.0064	0.0488	0.1121	0.0221	0.016	0.0053	0.0037	0.0205	0.0152	0.1365	0.0368	0.1061	0.0475	0.0036
4	rs11938771	82689792	0.82	0.338707801994422	0.83	0.907803730152893	0.0639033953465452	0.0996095188275764	0.0083	0.0059	0.0847	0.0157	0.0456	0.0203	0.0234	0.0262	0.0034	0.0399	0.0378	0.1006	0.0063	0.0485	0.1131	0.0219	0.0156	0.0053	0.0036	0.0204	0.015	0.1378	0.0364	0.1062	0.0478	0.0035
4	rs114034927	82690279	0.81	0.384295662080596	0.83	0.907803730152893	0.0539881607082481	0.104769529533759	0.0082	0.0059	0.085	0.0156	0.0456	0.0203	0.0231	0.0263	0.0034	0.0398	0.0378	0.1006	0.0063	0.0484	0.1134	0.0218	0.0155	0.0052	0.0036	0.0203	0.0149	0.1382	0.0363	0.1063	0.0479	0.0035
4	rs17005181	82690457	0.81	0.384295662080596	0.83	0.907803730152893	0.0444432827600725	0.0872775472308369	0.0082	0.0059	0.085	0.0156	0.0456	0.0203	0.023	0.0263	0.0034	0.0398	0.0378	0.1006	0.0063	0.0484	0.1135	0.0218	0.0155	0.0052	0.0035	0.0203	0.0149	0.1384	0.0362	0.1063	0.0479	0.0035
4	rs9307787	82690494	0.81	0.384295662080596	0.83	0.907803730152893	0.0415409954059556	0.0782395183870295	0.0082	0.0059	0.0851	0.0156	0.0456	0.0203	0.023	0.0263	0.0034	0.0397	0.0379	0.1006	0.0063	0.0485	0.1136	0.0217	0.0154	0.0052	0.0035	0.0203	0.0149	0.1384	0.0362	0.1063	0.0479	0.0035
4	rs115311036	82693839	0.79	0.487570276707753	0.83	0.907803730152893	0.0318897826311783	0.328105716531779	0.0069	0.0053	0.0888	0.0152	0.0451	0.019	0.0196	0.0293	0.0021	0.0384	0.0384	0.1001	0.006	0.0481	0.1164	0.0202	0.0147	0.0044	0.0022	0.0193	0.0162	0.1429	0.0358	0.1079	0.0482	0.0027
4	rs112332850	82694240	0.79	0.487570276707753	0.83	0.907803730152893	0.0315657743384233	0.331407455090341	0.0069	0.0053	0.0888	0.0152	0.0451	0.019	0.0196	0.0293	0.0021	0.0384	0.0384	0.1001	0.006	0.0481	0.1164	0.0202	0.0147	0.0044	0.0022	0.0193	0.0162	0.1429	0.0358	0.1079	0.0482	0.0027
4	rs35964387	82695245	0.79	0.487570276707753	0.83	0.907803730152893	0.0307482619461582	0.327983615755544	0.0069	0.0053	0.0889	0.0152	0.0451	0.019	0.0196	0.0293	0.0021	0.0384	0.0384	0.1001	0.006	0.0481	0.1164	0.0202	0.0147	0.0044	0.0022	0.0193	0.0162	0.1429	0.0358	0.1079	0.0482	0.0027
4	rs72904151	82698455	0.79	0.487570276707753	0.84	0.835693000351761	0.0284740856495282	0.286795616918561	0.0069	0.0053	0.0889	0.0152	0.0451	0.019	0.0196	0.0293	0.0021	0.0384	0.0384	0.1002	0.006	0.0481	0.1164	0.0202	0.0147	0.0044	0.0022	0.0193	0.0162	0.1429	0.0358	0.1079	0.0482	0.0027
4	rs12331435	82708940	0.79	0.487570276707753	0.83	0.907803730152893	0.0234538559572312	0.303358468565184	0.0068	0.0053	0.0889	0.0152	0.0451	0.019	0.0196	0.0294	0.0021	0.0384	0.0383	0.1003	0.006	0.0481	0.1163	0.0202	0.0147	0.0044	0.0022	0.0192	0.0162	0.143	0.0358	0.108	0.0482	0.0027
4	rs680599	82712803	0.79	0.487570276707753	0.83	0.907803730152893	0.0200029457992215	0.29669965162575	0.0068	0.0053	0.089	0.0152	0.0451	0.019	0.0196	0.0294	0.0021	0.0384	0.0383	0.1005	0.006	0.0481	0.1163	0.0202	0.0147	0.0044	0.0022	0.0192	0.0162	0.143	0.0358	0.108	0.0482	0.0027
4	rs10516663	82724044	0.79	0.487570276707753	0.85	0.767309033253442	0.0158467193262761	0.161463899793957	0.0066	0.0053	0.0891	0.0152	0.0452	0.0188	0.0195	0.0294	0.0021	0.0383	0.0384	0.1005	0.006	0.048	0.1162	0.0201	0.0147	0.0043	0.0022	0.0192	0.0163	0.1431	0.036	0.1083	0.0482	0.0027
4	rs55702455	82740014	0.79	0.487570276707753	0.85	0.767309033253442	0.0113324979715542	0.129873390959153	0.0064	0.0053	0.0893	0.0151	0.0454	0.0185	0.0194	0.0293	0.002	0.0382	0.0386	0.1008	0.006	0.0478	0.1161	0.0199	0.0147	0.0042	0.0022	0.0192	0.0162	0.1433	0.0362	0.1088	0.0482	0.0028
4	rs114930077	82740611	0.79	0.487570276707753	0.86	0.702596200902853	0.0115784380439154	0.13077171605386	0.0063	0.0053	0.0893	0.0151	0.0454	0.0185	0.0194	0.0293	0.002	0.0382	0.0386	0.1008	0.006	0.0478	0.1161	0.0199	0.0147	0.0042	0.0022	0.0192	0.0162	0.1433	0.0362	0.1089	0.0482	0.0028
4	rs563783	82750088	0.78	0.545501786478432	0.86	0.702596200902853	0.0104410519973866	0.116764586706999	0.0062	0.0054	0.0892	0.0151	0.0456	0.0183	0.0194	0.0293	0.0019	0.0382	0.0387	0.1009	0.006	0.0478	0.116	0.0198	0.0147	0.0041	0.0022	0.0193	0.0163	0.1433	0.0362	0.1093	0.0482	0.0029
4	rs604488	82751372	0.78	0.545501786478432	0.86	0.702596200902853	0.0103453710325116	0.119970831647177	0.0062	0.0054	0.0892	0.0151	0.0456	0.0183	0.0194	0.0293	0.0019	0.0382	0.0387	0.1009	0.006	0.0478	0.116	0.0198	0.0147	0.0041	0.0022	0.0193	0.0163	0.1433	0.0361	0.1093	0.0482	0.0029
4	rs71596083	82753847	0.78	0.545501786478432	0.86	0.702596200902853	0.0106290081333313	0.0991233950663608	0.0062	0.0054	0.0893	0.0151	0.0456	0.0183	0.0194	0.0293	0.0019	0.0382	0.0386	0.1009	0.0059	0.0478	0.116	0.0198	0.0146	0.0041	0.0022	0.0193	0.0163	0.1433	0.0361	0.1095	0.0482	0.0029
4	rs79252418	82754717	0.78	0.545501786478432	0.86	0.702596200902853	0.010515931012886	0.0983152572571123	0.0062	0.0054	0.0894	0.0151	0.0456	0.0183	0.0194	0.0293	0.0019	0.0382	0.0386	0.1009	0.0059	0.0477	0.116	0.0197	0.0146	0.0041	0.0022	0.0193	0.0163	0.1432	0.0361	0.1096	0.0482	0.0029
4	rs79664820	82756278	0.78	0.545501786478432	0.86	0.702596200902853	0.0106452365376776	0.0982345859495385	0.0061	0.0054	0.0894	0.0151	0.0456	0.0183	0.0194	0.0293	0.0019	0.0382	0.0386	0.101	0.0059	0.0477	0.116	0.0197	0.0146	0.0041	0.0022	0.0193	0.0163	0.1432	0.036	0.1097	0.0482	0.0029
4	rs1993798	82762741	0.78	0.545501786478432	0.86	0.702596200902853	0.0104624048166164	0.0929680434291591	0.006	0.0055	0.0895	0.0151	0.0456	0.0183	0.0194	0.0294	0.0019	0.0381	0.0386	0.101	0.0058	0.0477	0.116	0.0197	0.0146	0.004	0.0021	0.0193	0.0165	0.1429	0.0359	0.1101	0.0482	0.0029
4	rs17571905	82805077	0.78	0.545501786478432	0.86	0.702596200902853	0.0157377770927732	0.0854381458425069	0.0055	0.0057	0.0899	0.0148	0.0456	0.0184	0.0194	0.0297	0.0017	0.0379	0.0386	0.1009	0.0058	0.0477	0.1158	0.0195	0.0143	0.0039	0.0021	0.0191	0.0166	0.1426	0.0355	0.112	0.0483	0.0029
4	rs79184564	82806975	0.78	0.545501786478432	0.85	0.767309033253442	0.0167686959156071	0.102381705502279	0.0055	0.0057	0.0899	0.0148	0.0456	0.0184	0.0194	0.0297	0.0017	0.0379	0.0387	0.1009	0.0058	0.0477	0.1158	0.0195	0.0143	0.0039	0.0021	0.0191	0.0166	0.1426	0.0355	0.112	0.0483	0.0029
4	rs10000747	82818818	0.78	0.545501786478432	0.85	0.767309033253442	0.0224527451171038	0.0892878838085201	0.0054	0.0057	0.0902	0.0147	0.0456	0.0183	0.0192	0.0299	0.0016	0.0381	0.0388	0.1008	0.0058	0.0476	0.1163	0.0194	0.0143	0.0038	0.0019	0.0191	0.0166	0.1425	0.0352	0.1124	0.0482	0.0028
4	rs115033385	82833254	0.78	0.545501786478432	0.86	0.702596200902853	0.0336322671092737	0.116592212938476	0.0053	0.0057	0.0905	0.0146	0.0454	0.0183	0.0191	0.0301	0.0016	0.0383	0.0389	0.1007	0.0059	0.0475	0.1169	0.0193	0.0143	0.0037	0.0017	0.0191	0.0166	0.1422	0.0347	0.113	0.0482	0.0028
4	rs75722793	82842744	0.77	0.607778593196603	0.86	0.702596200902853	0.0404088613797973	0.104356314327584	0.0052	0.0058	0.0906	0.0145	0.0453	0.0183	0.0191	0.0302	0.0015	0.0384	0.039	0.1006	0.0059	0.0474	0.1171	0.0193	0.0143	0.0036	0.0016	0.0191	0.0166	0.1421	0.0345	0.1132	0.0482	0.0028
4	rs114256139	82851657	0.77	0.607778593196603	0.86	0.702596200902853	0.0463646866204194	0.0910814379622124	0.0052	0.0058	0.0907	0.0145	0.0451	0.0184	0.0191	0.0303	0.0015	0.0385	0.0391	0.1006	0.0059	0.0474	0.1173	0.0193	0.0143	0.0036	0.0015	0.0192	0.0165	0.1421	0.0343	0.1133	0.0481	0.0028
4	rs1462695	82859666	0.77	0.607778593196603	0.86	0.702596200902853	0.0463958795285536	0.081581939666704	0.0052	0.0058	0.0907	0.0144	0.0451	0.0184	0.0191	0.0303	0.0015	0.0386	0.0391	0.1006	0.0059	0.0474	0.1174	0.0193	0.0143	0.0036	0.0015	0.0192	0.0165	0.142	0.0343	0.1134	0.0481	0.0028
4	rs72652686	82873881	0.77	0.607778593196603	0.86	0.702596200902853	0.0554877556733114	0.0842965206494787	0.0051	0.0058	0.0908	0.0144	0.0451	0.0183	0.0191	0.0304	0.0014	0.0386	0.0392	0.1005	0.0058	0.0475	0.1178	0.0192	0.0143	0.0035	0.0014	0.0193	0.0165	0.1418	0.0343	0.1135	0.0481	0.0028
4	rs320754	82875045	0.77	0.607778593196603	0.86	0.702596200902853	0.0554701606021511	0.084220632096698	0.0051	0.0058	0.0908	0.0144	0.0451	0.0183	0.0191	0.0304	0.0014	0.0386	0.0392	0.1005	0.0058	0.0475	0.1178	0.0192	0.0143	0.0035	0.0014	0.0193	0.0165	0.1418	0.0343	0.1135	0.0481	0.0028
4	rs2165941	82905284	0.77	0.607778593196603	0.87	0.641494868499257	0.0740501916163195	0.149020677207824	0.005	0.0058	0.092	0.0145	0.0448	0.0181	0.0192	0.0304	0.0013	0.0387	0.039	0.1005	0.0056	0.0477	0.1179	0.0192	0.0142	0.0034	0.0012	0.0195	0.0165	0.141	0.0341	0.1137	0.0482	0.0027
4	rs1867340	82912627	0.77	0.607778593196603	0.87	0.641494868499257	0.0721097192241653	0.140525634072531	0.005	0.0059	0.0921	0.0145	0.045	0.018	0.0191	0.0305	0.0012	0.0386	0.0391	0.1007	0.0056	0.0478	0.118	0.0191	0.0141	0.0034	0.0011	0.0196	0.0167	0.1405	0.0341	0.114	0.0483	0.0026
4	rs75759054	82914184	0.77	0.607778593196603	0.87	0.641494868499257	0.073392603157641	0.1279051719469	0.005	0.0059	0.0922	0.0145	0.045	0.018	0.0191	0.0305	0.0012	0.0387	0.0391	0.1007	0.0056	0.0478	0.1181	0.0191	0.014	0.0034	0.0011	0.0196	0.0167	0.1402	0.0341	0.1141	0.0483	0.0026
4	rs4693013	82915702	0.77	0.607778593196603	0.87	0.641494868499257	0.0733291671662237	0.125593537459367	0.005	0.0059	0.0922	0.0145	0.045	0.018	0.0191	0.0305	0.0012	0.0387	0.0391	0.1007	0.0056	0.0478	0.1182	0.0191	0.014	0.0034	0.0011	0.0196	0.0167	0.1402	0.0341	0.1141	0.0483	0.0026
4	rs78147282	82918187	0.77	0.607778593196603	0.89	0.529866637543626	0.0737951904296843	0.12656961955527	0.005	0.0059	0.0922	0.0145	0.045	0.018	0.0191	0.0305	0.0012	0.0387	0.0391	0.1007	0.0056	0.0478	0.1182	0.0191	0.014	0.0034	0.0011	0.0196	0.0167	0.1402	0.0341	0.1141	0.0483	0.0026
4	rs6535294	82937150	0.77	0.607778593196603	0.89	0.529866637543626	0.0670244750583122	0.113847400842463	0.005	0.0059	0.0922	0.0143	0.0454	0.018	0.0191	0.0306	0.0012	0.0387	0.0391	0.1015	0.0054	0.0477	0.1186	0.0189	0.0138	0.0035	0.001	0.0194	0.0167	0.1393	0.034	0.1146	0.0484	0.0024
4	rs80344272	82939555	0.77	0.607778593196603	0.88	0.583941145430028	0.0671441670747496	0.117800852466429	0.005	0.0059	0.0922	0.0143	0.0454	0.018	0.0191	0.0306	0.0011	0.0387	0.0391	0.1017	0.0054	0.0478	0.1185	0.0189	0.0138	0.0035	0.001	0.0191	0.0167	0.1392	0.034	0.1147	0.0484	0.0024
4	rs17005315	82953257	0.77	0.607778593196603	0.88	0.583941145430028	0.0603197415390526	0.0974293009109307	0.005	0.0059	0.0919	0.0143	0.0456	0.018	0.0191	0.0308	0.0011	0.0387	0.0389	0.1017	0.0053	0.0481	0.1186	0.0188	0.014	0.0035	9e-04	0.0186	0.0169	0.1394	0.0337	0.1148	0.0484	0.0024
4	rs17005319	82954563	0.77	0.607778593196603	0.88	0.583941145430028	0.0483256744680568	0.0852093269808198	0.0051	0.0059	0.0913	0.0146	0.0452	0.0182	0.0191	0.0313	0.001	0.0388	0.0389	0.1013	0.0053	0.0484	0.1186	0.0187	0.0144	0.0033	9e-04	0.0182	0.0182	0.1392	0.0334	0.1147	0.0482	0.0023
4	rs79365609	82955131	0.77	0.607778593196603	0.88	0.583941145430028	0.0458985003412615	0.0659305037042551	0.0051	0.0059	0.0914	0.0146	0.0451	0.0182	0.0192	0.0314	0.001	0.0389	0.0389	0.1011	0.0053	0.0484	0.1186	0.0187	0.0146	0.0033	9e-04	0.0181	0.0182	0.1391	0.0334	0.1146	0.0482	0.0023
4	rs115811434	82956773	0.77	0.607778593196603	0.88	0.583941145430028	0.0428570481300656	0.0520120982983859	0.0051	0.0059	0.0914	0.0147	0.0451	0.0182	0.0192	0.0315	0.001	0.0389	0.039	0.101	0.0053	0.0485	0.1186	0.0187	0.0147	0.0033	9e-04	0.018	0.0183	0.139	0.0334	0.1146	0.0481	0.0022
4	rs1003176	82956997	0.77	0.607778593196603	0.89	0.529866637543626	0.0427389262761226	0.0431930576895719	0.0051	0.0059	0.0914	0.0147	0.0451	0.0182	0.0192	0.0315	0.001	0.0389	0.039	0.101	0.0053	0.0485	0.1186	0.0187	0.0147	0.0033	9e-04	0.018	0.0183	0.139	0.0334	0.1146	0.0481	0.0022
4	rs78067373	82968691	0.77	0.607778593196603	0.89	0.529866637543626	0.0411229063819266	0.0504109108230299	0.005	0.0059	0.0915	0.0148	0.0452	0.0182	0.0194	0.0314	0.001	0.0389	0.0389	0.1017	0.0052	0.0485	0.1185	0.0186	0.015	0.003	8e-04	0.0181	0.0184	0.1387	0.0332	0.1147	0.0479	0.0022
4	rs62321204	82970635	0.77	0.607778593196603	0.9	0.479198205640863	0.0513376729097934	0.0499226334494273	0.005	0.0059	0.0915	0.0148	0.0452	0.0182	0.0195	0.0314	0.001	0.0389	0.0389	0.1021	0.0052	0.0486	0.1185	0.0186	0.015	0.0029	6e-04	0.0181	0.0184	0.1387	0.0331	0.1148	0.0479	0.0021
4	rs28759135	82972913	0.77	0.607778593196603	0.9	0.479198205640863	0.0512375142319199	0.051085675261764	0.005	0.0059	0.0915	0.0148	0.0452	0.0182	0.0195	0.0313	9e-04	0.0389	0.0389	0.1022	0.0051	0.0486	0.1184	0.0186	0.0151	0.0028	6e-04	0.0181	0.0184	0.1386	0.0331	0.1148	0.0479	0.0021
4	rs971826	82975580	0.77	0.607778593196603	0.9	0.479198205640863	0.0420932349211709	0.0684894613515642	0.005	0.0058	0.0916	0.0149	0.0452	0.0182	0.0196	0.0312	9e-04	0.0389	0.0389	0.1025	0.0051	0.0485	0.1181	0.0187	0.0153	0.0026	6e-04	0.0181	0.0185	0.1384	0.0332	0.1149	0.048	0.002
4	rs115234719	82997450	0.76	0.674502615793853	0.9	0.479198205640863	0.0376379282004076	0.0526337298362892	0.005	0.0058	0.0915	0.0151	0.0451	0.0183	0.02	0.0308	9e-04	0.0389	0.0389	0.1024	0.005	0.0483	0.1175	0.0186	0.0155	0.0026	6e-04	0.018	0.0186	0.1382	0.0335	0.1149	0.0485	0.002
4	rs11099518	83002506	0.76	0.674502615793853	0.9	0.479198205640863	0.0221724547480824	0.0453883993183297	0.005	0.0058	0.0915	0.0152	0.0451	0.0183	0.0201	0.0308	0.001	0.0389	0.0389	0.1023	0.0047	0.0483	0.1171	0.0186	0.0156	0.0026	6e-04	0.018	0.0186	0.1389	0.0335	0.115	0.0486	0.002
4	rs74439908	83002666	0.77	0.607778593196603	0.9	0.479198205640863	0.0219039125334936	0.0457980619127891	0.005	0.0058	0.0914	0.0152	0.0454	0.0183	0.0201	0.0308	0.001	0.0389	0.0389	0.1023	0.0047	0.0486	0.1166	0.0186	0.0155	0.0026	6e-04	0.018	0.0185	0.1389	0.0338	0.1148	0.0486	0.002
4	rs13119377	83003206	0.77	0.607778593196603	0.9	0.479198205640863	0.0183459623644477	0.0457980619127891	0.0051	0.0059	0.0914	0.0153	0.0454	0.0184	0.0202	0.0308	9e-04	0.0391	0.0389	0.1022	0.0046	0.0486	0.1165	0.0186	0.0155	0.0026	6e-04	0.0179	0.0185	0.1391	0.0339	0.1145	0.0486	0.002
4	rs2035912	83007475	0.77	0.607778593196603	0.9	0.479198205640863	0.0168371125871352	0.0478707019911049	0.0051	0.0058	0.0915	0.0152	0.0455	0.0183	0.0202	0.0308	9e-04	0.0392	0.039	0.1023	0.0045	0.0484	0.1164	0.0186	0.0154	0.0026	6e-04	0.018	0.0184	0.1389	0.0338	0.1146	0.0487	0.002
4	rs114265682	83012583	0.77	0.607778593196603	0.9	0.479198205640863	0.0162583497124121	0.0534466344305698	0.0051	0.0058	0.0916	0.0152	0.0455	0.0183	0.0201	0.0308	9e-04	0.0392	0.039	0.1023	0.0045	0.0484	0.1164	0.0185	0.0154	0.0026	7e-04	0.018	0.0184	0.1389	0.0338	0.1146	0.0487	0.002
4	rs4693421	83019396	0.76	0.674502615793853	0.9	0.479198205640863	0.00603092438225468	0.0751715551245121	0.0051	0.0057	0.0928	0.015	0.0462	0.0177	0.0196	0.0307	0.0011	0.0388	0.0392	0.1021	0.004	0.0485	0.1158	0.0177	0.0148	0.0024	0.0011	0.0185	0.0191	0.1387	0.0344	0.114	0.0494	0.0022
4	rs62321215	83020762	0.76	0.674502615793853	0.9	0.479198205640863	0.00525610077407084	0.0738002367806995	0.0051	0.0058	0.0925	0.015	0.0463	0.0174	0.0195	0.0309	0.0011	0.0389	0.0391	0.1021	0.0039	0.0485	0.1159	0.0177	0.0148	0.0024	0.0012	0.0185	0.0191	0.1386	0.0344	0.1143	0.0498	0.0022
4	rs10000661	83022073	0.76	0.674502615793853	0.9	0.479198205640863	0.00411943634362608	0.0784605750124373	0.0051	0.0059	0.0924	0.0148	0.0465	0.0168	0.0191	0.031	0.001	0.039	0.0391	0.1021	0.0037	0.048	0.116	0.0175	0.0149	0.0024	0.0012	0.0185	0.0197	0.1389	0.0343	0.1145	0.05	0.0022
4	rs7687071	83026035	0.76	0.674502615793853	0.9	0.479198205640863	0.00350581280160526	0.121542442756729	0.0053	0.006	0.0921	0.0151	0.047	0.0168	0.0188	0.0311	0.001	0.0392	0.0397	0.1019	0.0037	0.0467	0.1149	0.0172	0.0148	0.0023	0.0013	0.0182	0.0198	0.1403	0.0345	0.1141	0.0505	0.0023
4	rs36000084	83027871	0.76	0.674502615793853	0.9	0.479198205640863	0.00409606568114337	0.110958399926122	0.0055	0.006	0.0922	0.0152	0.0471	0.0166	0.0186	0.031	0.0011	0.0394	0.0398	0.1019	0.0037	0.0465	0.114	0.017	0.0147	0.0022	0.0013	0.0178	0.0199	0.1411	0.0347	0.1143	0.0506	0.0024
4	rs13133180	83040324	0.76	0.674502615793853	0.9	0.479198205640863	0.00424585799091234	0.134296993550187	0.0055	0.006	0.0922	0.0153	0.0471	0.0165	0.0185	0.031	0.0011	0.0395	0.0398	0.1019	0.0036	0.0464	0.1138	0.0169	0.0146	0.0022	0.0013	0.0178	0.02	0.1412	0.0347	0.1143	0.0506	0.0024
4	rs7677948	83044475	0.76	0.674502615793853	0.91	0.431857736337621	0.00352648350090165	0.109861296652405	0.0055	0.006	0.0922	0.0153	0.0472	0.0165	0.0185	0.031	0.0011	0.0395	0.0398	0.102	0.0036	0.0464	0.1137	0.0169	0.0146	0.0022	0.0013	0.0177	0.02	0.1413	0.0348	0.114	0.0507	0.0025
4	rs11943170	83045736	0.76	0.674502615793853	0.91	0.431857736337621	0.00414029825384113	0.122243402239021	0.0057	0.006	0.0927	0.0153	0.0472	0.0161	0.0185	0.0316	0.0011	0.0396	0.0399	0.1018	0.0036	0.0464	0.1128	0.017	0.0147	0.0022	0.0013	0.0177	0.02	0.1414	0.0348	0.1138	0.0508	0.0025
4	rs17005457	83058990	0.76	0.674502615793853	0.92	0.387761932740255	0.00480578809004556	0.118580322134213	0.0059	0.0061	0.092	0.0154	0.0472	0.0159	0.0182	0.0312	0.0012	0.0396	0.0401	0.1017	0.0036	0.0464	0.1117	0.0167	0.0141	0.0023	0.0013	0.0181	0.0206	0.142	0.0349	0.114	0.0517	0.0025
4	rs114676846	83063316	0.76	0.674502615793853	0.92	0.387761932740255	0.00531303722881732	0.115388302334708	0.006	0.0061	0.0918	0.0155	0.0471	0.0158	0.018	0.0313	0.0013	0.0394	0.0403	0.1018	0.0036	0.0462	0.1112	0.0165	0.014	0.0023	0.0013	0.0181	0.0208	0.1427	0.0349	0.114	0.0519	0.0025
4	rs6852407	83064885	0.76	0.674502615793853	0.92	0.387761932740255	0.00516226470834396	0.116419935678412	0.006	0.0061	0.0917	0.0156	0.0471	0.0158	0.0179	0.0313	0.0013	0.0393	0.0403	0.102	0.0036	0.0461	0.111	0.0165	0.0139	0.0023	0.0014	0.0181	0.0209	0.1429	0.0349	0.1139	0.052	0.0025
4	rs1492848	83068042	0.75	0.745768311887514	0.92	0.387761932740255	0.00190333001062223	0.0999341173109123	0.0062	0.0061	0.0915	0.0157	0.047	0.0155	0.0178	0.0314	0.0013	0.0391	0.0405	0.1024	0.0035	0.046	0.1106	0.0161	0.0139	0.0029	0.0012	0.0182	0.021	0.1435	0.0349	0.1137	0.0522	0.0023
4	rs62321240	83073585	0.75	0.745768311887514	0.92	0.387761932740255	0.00285037324774267	0.105929888658967	0.0065	0.0062	0.091	0.0159	0.047	0.0157	0.0179	0.0315	0.0013	0.0388	0.0409	0.1026	0.003	0.0458	0.1103	0.0159	0.0133	0.0027	0.0011	0.0181	0.0211	0.1446	0.0351	0.1134	0.0525	0.0023
4	rs2201222	83086079	0.75	0.745768311887514	0.92	0.387761932740255	0.00715160265467635	0.105597853567557	0.0068	0.0065	0.0905	0.0161	0.0481	0.0154	0.0174	0.0319	0.0014	0.0393	0.0417	0.1025	0.003	0.0448	0.1064	0.015	0.0131	0.0027	0.0012	0.0177	0.0214	0.1463	0.035	0.1143	0.0536	0.0024
4	rs72656454	83086323	0.75	0.745768311887514	0.92	0.387761932740255	0.00844863259639535	0.109692882487051	0.0068	0.0065	0.0905	0.0161	0.0483	0.0153	0.0173	0.0319	0.0014	0.0394	0.0419	0.1025	0.003	0.0446	0.1059	0.0149	0.013	0.0027	0.0012	0.0176	0.0215	0.1462	0.035	0.1145	0.0539	0.0024
4	rs2868298	83087694	0.75	0.745768311887514	0.92	0.387761932740255	0.0235411306002965	0.131672330810134	0.0072	0.0075	0.0902	0.0159	0.0494	0.0146	0.0162	0.0325	0.0016	0.0401	0.0429	0.1025	0.003	0.0437	0.1023	0.0137	0.0128	0.0027	0.0013	0.0171	0.0221	0.1475	0.0349	0.1147	0.0556	0.0025
4	rs78996472	83092859	0.74	0.82166312078733	0.92	0.387761932740255	0.0550665011190566	0.158175275208145	0.0073	0.0081	0.0899	0.0159	0.0502	0.0142	0.0156	0.0327	0.0017	0.0406	0.0434	0.1029	0.0031	0.0431	0.1	0.0131	0.0127	0.0027	0.0013	0.0167	0.0225	0.1484	0.0349	0.1148	0.0562	0.0026
4	rs28495877	83093636	0.74	0.82166312078733	0.92	0.387761932740255	0.0505566125689379	0.153478242882587	0.0074	0.0082	0.0901	0.0158	0.0504	0.0141	0.0154	0.0326	0.0017	0.0406	0.0435	0.103	0.0031	0.0432	0.0998	0.013	0.0127	0.0027	0.0013	0.0166	0.0225	0.1485	0.035	0.1148	0.0561	0.0026
4	rs66884620	83104543	0.74	0.82166312078733	0.92	0.387761932740255	0.0471014900628397	0.15433717567609	0.0074	0.0083	0.0902	0.0158	0.0505	0.0141	0.0153	0.0326	0.0017	0.0407	0.0436	0.1031	0.0031	0.0431	0.0996	0.013	0.0127	0.0027	0.0013	0.0166	0.0226	0.1488	0.0351	0.1148	0.056	0.0026
4	rs1016767	83105015	0.74	0.82166312078733	0.92	0.387761932740255	0.0470384764162474	0.154815099722716	0.0074	0.0083	0.0902	0.0158	0.0505	0.0141	0.0153	0.0326	0.0017	0.0407	0.0436	0.1031	0.0031	0.0431	0.0996	0.013	0.0127	0.0027	0.0013	0.0166	0.0226	0.1488	0.0351	0.1148	0.056	0.0026
4	rs17578707	83112659	0.74	0.82166312078733	0.91	0.431857736337621	0.0444281341135082	0.15894691087472	0.0074	0.0083	0.0902	0.0157	0.0505	0.0141	0.0152	0.0327	0.0017	0.0406	0.0434	0.1032	0.0031	0.043	0.0996	0.013	0.0127	0.0027	0.0014	0.0165	0.0226	0.149	0.0351	0.1147	0.056	0.0026
4	rs116444755	83114547	0.74	0.82166312078733	0.91	0.431857736337621	0.0468026843043946	0.18057607191165	0.0074	0.0084	0.0903	0.0155	0.0503	0.014	0.0151	0.0328	0.0018	0.0401	0.0433	0.1034	0.0032	0.0426	0.0992	0.0131	0.0127	0.0027	0.0014	0.0165	0.0228	0.1495	0.0351	0.1146	0.0559	0.0027
4	rs9683882	83119181	0.74	0.82166312078733	0.91	0.431857736337621	0.046411481323315	0.180777988392903	0.0075	0.0084	0.0904	0.0154	0.0503	0.014	0.015	0.0329	0.0019	0.04	0.0433	0.1035	0.0032	0.0425	0.0991	0.0131	0.0127	0.0028	0.0015	0.0166	0.0229	0.1496	0.0352	0.1145	0.0559	0.0027
4	rs7676335	83123308	0.74	0.82166312078733	0.9	0.479198205640863	0.0477506812455978	0.18493431688321	0.0075	0.0084	0.0906	0.0153	0.0503	0.014	0.015	0.0329	0.0019	0.0401	0.0433	0.1036	0.0032	0.0426	0.0992	0.0128	0.0127	0.0027	0.0015	0.0165	0.0229	0.1496	0.0352	0.1143	0.056	0.0027
4	rs7682459	83124883	0.74	0.82166312078733	0.9	0.479198205640863	0.0485183746094075	0.19968033298259	0.0075	0.0084	0.0907	0.0153	0.0503	0.0139	0.015	0.0329	0.0019	0.0401	0.0433	0.1036	0.0032	0.0427	0.0992	0.0128	0.0127	0.0027	0.0015	0.0165	0.0229	0.1496	0.0351	0.1144	0.056	0.0027
4	rs7699954	83125583	0.74	0.82166312078733	0.9	0.479198205640863	0.0550314932731736	0.202402220991844	0.0075	0.0084	0.0907	0.0154	0.0503	0.0139	0.0149	0.033	0.0019	0.0401	0.0433	0.1035	0.0032	0.0429	0.0989	0.0128	0.0127	0.0027	0.0015	0.0166	0.023	0.1492	0.0353	0.1143	0.056	0.0027
4	rs79880357	83136102	0.74	0.82166312078733	0.9	0.479198205640863	0.0674640293405235	0.227441694554752	0.0075	0.0085	0.0905	0.0154	0.0503	0.0137	0.0149	0.033	0.002	0.0399	0.0433	0.1034	0.0032	0.0428	0.0991	0.0128	0.0125	0.0027	0.0016	0.0166	0.023	0.1494	0.0353	0.1147	0.0559	0.0027
4	rs17005532	83143011	0.74	0.82166312078733	0.9	0.479198205640863	0.0822851704586635	0.234124505675388	0.0075	0.0085	0.0902	0.0154	0.0502	0.0135	0.0149	0.0332	0.0022	0.0402	0.0433	0.1033	0.0032	0.0427	0.099	0.0127	0.0124	0.0027	0.0016	0.0166	0.0229	0.1493	0.0352	0.1148	0.0561	0.0027
4	rs114493355	83146828	0.73	0.902267913485346	0.91	0.431857736337621	0.22988409562584	0.294095902778297	0.008	0.0091	0.0877	0.0158	0.0505	0.0131	0.0147	0.0335	0.0025	0.0397	0.0443	0.1025	0.0033	0.0412	0.0998	0.0124	0.0121	0.0029	0.0017	0.0166	0.0246	0.1491	0.0355	0.1147	0.0563	0.0031
4	rs4693026	83149478	0.72	0.987657439684474	0.91	0.431857736337621	0.549982082643792	0.376451481525847	0.0085	0.0096	0.0854	0.0163	0.0509	0.0126	0.0146	0.0334	0.0025	0.0394	0.0459	0.102	0.0034	0.0397	0.1007	0.0123	0.0118	0.0029	0.0017	0.0165	0.0265	0.1494	0.0358	0.1135	0.056	0.0033
4	rs78069690	83149762	0.72	0.987657439684474	0.91	0.431857736337621	0.568803673071889	0.375055049758403	0.0084	0.0096	0.0858	0.0163	0.051	0.0127	0.0146	0.0333	0.0026	0.0392	0.0462	0.102	0.0034	0.0393	0.1008	0.0122	0.0118	0.0029	0.0017	0.0164	0.0265	0.1499	0.0357	0.1131	0.0562	0.0031
4	rs2583636	83153179	0.72	0.987657439684474	0.9	0.479198205640863	0.919659212758324	0.413778954366289	0.0083	0.01	0.0862	0.0162	0.051	0.0127	0.014	0.0328	0.0026	0.0388	0.0472	0.1023	0.0038	0.0383	0.0997	0.0114	0.0113	0.0027	0.0019	0.0163	0.0275	0.1521	0.0351	0.1125	0.0571	0.0029
4	rs2556543	83160983	0.73	0.902267913485346	0.9	0.479198205640863	0.963867168896944	0.422014660590019	0.0083	0.01	0.0863	0.0161	0.051	0.0127	0.014	0.0328	0.0026	0.0387	0.0474	0.1023	0.0038	0.0381	0.0997	0.0113	0.0113	0.0026	0.0019	0.0163	0.0275	0.1521	0.0351	0.1126	0.0572	0.0029
4	rs114497112	83170781	0.73	0.902267913485346	0.9	0.479198205640863	1.07427703292764	0.450845538870981	0.0082	0.0101	0.0865	0.0161	0.0507	0.0126	0.0138	0.0326	0.0025	0.0384	0.0472	0.1026	0.0038	0.0377	0.1004	0.011	0.0112	0.0026	0.0019	0.0162	0.0277	0.1526	0.0351	0.1131	0.0569	0.0029
4	rs7677681	83171713	0.73	0.902267913485346	0.9	0.479198205640863	1.07666354858947	0.453916699732508	0.0082	0.0101	0.0865	0.016	0.0507	0.0126	0.0138	0.0326	0.0025	0.0384	0.0472	0.1026	0.0038	0.0377	0.1004	0.011	0.0112	0.0026	0.0019	0.0162	0.0278	0.1527	0.0353	0.1132	0.0568	0.0028
4	rs112367843	83176318	0.73	0.902267913485346	0.91	0.431857736337621	1.07976033590237	0.459136845881945	0.0082	0.0101	0.0865	0.016	0.0507	0.0126	0.0138	0.0326	0.0025	0.0383	0.0472	0.1026	0.0038	0.0376	0.1005	0.0109	0.0112	0.0026	0.0019	0.0162	0.0278	0.1527	0.0353	0.1131	0.0569	0.0028
4	rs62319722	83176794	0.73	0.902267913485346	0.91	0.431857736337621	1.07834421984405	0.461148764557849	0.0082	0.0101	0.0865	0.016	0.0506	0.0126	0.0138	0.0326	0.0025	0.0383	0.047	0.1026	0.0038	0.0376	0.1005	0.0109	0.0112	0.0026	0.0019	0.0162	0.0278	0.153	0.0353	0.1131	0.0569	0.0028
4	rs74858819	83183980	0.73	0.902267913485346	0.91	0.431857736337621	1.08108862014587	0.467467658461391	0.0082	0.0101	0.0865	0.016	0.0505	0.0126	0.0138	0.0326	0.0025	0.0382	0.047	0.1026	0.0038	0.0376	0.1005	0.0109	0.0112	0.0026	0.0019	0.0162	0.0278	0.153	0.0353	0.1131	0.0569	0.0028
4	rs77513938	83189284	0.73	0.902267913485346	0.91	0.431857736337621	1.08206311046707	0.467063653826791	0.0082	0.0101	0.0866	0.016	0.0505	0.0126	0.0138	0.0326	0.0025	0.0382	0.047	0.1026	0.0038	0.0376	0.1005	0.0109	0.0112	0.0026	0.0019	0.0162	0.0278	0.153	0.0353	0.1131	0.0569	0.0028
4	rs72658906	83196888	0.73	0.902267913485346	0.91	0.431857736337621	1.08711836329635	0.470837901721992	0.0082	0.0101	0.0866	0.016	0.0504	0.0126	0.0138	0.0326	0.0025	0.0382	0.0469	0.1026	0.0038	0.0376	0.1005	0.0109	0.0113	0.0026	0.0019	0.0163	0.0278	0.1529	0.0353	0.1131	0.0569	0.0028
4	rs35684404	83207809	0.74	0.82166312078733	0.91	0.431857736337621	1.10555588962096	0.512588432402368	0.0079	0.0101	0.0874	0.0161	0.0497	0.0127	0.0139	0.0325	0.0026	0.0378	0.0466	0.1032	0.0039	0.0375	0.1004	0.0107	0.0116	0.0025	0.002	0.0165	0.0281	0.1527	0.0352	0.113	0.057	0.0027
4	rs7692570	83209493	0.74	0.82166312078733	0.91	0.431857736337621	1.08179730554693	0.525592907456007	0.0079	0.0101	0.0878	0.0161	0.0496	0.0127	0.0138	0.0326	0.0026	0.0378	0.0466	0.1034	0.0039	0.0376	0.1004	0.0108	0.0117	0.0024	0.002	0.0167	0.0283	0.1522	0.0354	0.1129	0.0565	0.0028
4	rs60884807	83227671	0.74	0.82166312078733	0.91	0.431857736337621	1.08259479866364	0.495150429884833	0.0079	0.0101	0.0877	0.0162	0.0499	0.0125	0.0138	0.0326	0.0027	0.0384	0.0466	0.1034	0.0039	0.0376	0.1003	0.0108	0.0117	0.0025	0.002	0.0165	0.0282	0.1522	0.0354	0.1125	0.0566	0.0028
4	rs4575984	83257934	0.74	0.82166312078733	0.91	0.431857736337621	1.09975302288425	0.494467049626395	0.0079	0.0101	0.0877	0.0163	0.0499	0.0125	0.0138	0.0325	0.0027	0.0384	0.0466	0.1033	0.0039	0.0376	0.1003	0.0108	0.0118	0.0025	0.002	0.0165	0.0282	0.1521	0.0355	0.1124	0.0565	0.0028
4	rs6814272	83263637	0.74	0.82166312078733	0.91	0.431857736337621	1.11101269874218	0.495150429884833	0.0079	0.0101	0.0877	0.0163	0.0499	0.0125	0.0138	0.0325	0.0027	0.0384	0.0466	0.1033	0.0039	0.0376	0.1003	0.0108	0.0118	0.0025	0.002	0.0165	0.0283	0.1521	0.0355	0.1124	0.0565	0.0028
4	rs62311634	83264511	0.74	0.82166312078733	0.91	0.431857736337621	1.1096698705642	0.494330402554799	0.0079	0.0101	0.0877	0.0163	0.0499	0.0125	0.0138	0.0325	0.0027	0.0384	0.0466	0.1033	0.0039	0.0376	0.1004	0.0108	0.0118	0.0025	0.002	0.0165	0.0283	0.1521	0.0355	0.1124	0.0565	0.0028
4	rs78526110	83267422	0.74	0.82166312078733	0.91	0.431857736337621	1.10153722563713	0.49460370636102	0.0079	0.0101	0.0877	0.0163	0.0499	0.0125	0.0139	0.0325	0.0027	0.0384	0.0466	0.1032	0.0039	0.0376	0.1005	0.0108	0.0118	0.0025	0.002	0.0165	0.0283	0.1522	0.0355	0.1123	0.0564	0.0028
4	rs34471118	83273140	0.74	0.82166312078733	0.9	0.479198205640863	1.09823735634355	0.494057137409692	0.0079	0.0101	0.0877	0.0164	0.0499	0.0126	0.0139	0.0324	0.0027	0.0385	0.0463	0.1032	0.0039	0.0376	0.1003	0.0108	0.0118	0.0025	0.002	0.0166	0.0283	0.1526	0.0356	0.1123	0.056	0.0028
4	rs75010774	83273822	0.74	0.82166312078733	0.9	0.479198205640863	1.09823735634355	0.495013734520578	0.0079	0.0101	0.0877	0.0164	0.0499	0.0126	0.0139	0.0324	0.0027	0.0385	0.0463	0.1032	0.0039	0.0376	0.1003	0.0108	0.0118	0.0025	0.002	0.0166	0.0283	0.1526	0.0356	0.1123	0.056	0.0028
4	rs12711238	83300578	0.74	0.82166312078733	0.9	0.479198205640863	1.24072218243272	0.598092177024225	0.0082	0.0102	0.0883	0.0171	0.0506	0.013	0.0139	0.0318	0.003	0.0392	0.0456	0.102	0.0038	0.0375	0.0985	0.0109	0.0125	0.0035	0.0016	0.0171	0.0296	0.1509	0.0359	0.1108	0.0561	0.0029
4	rs62313382	83303256	0.74	0.82166312078733	0.9	0.479198205640863	1.2428733353349	0.580110261356607	0.0082	0.0102	0.0883	0.0171	0.0506	0.013	0.0139	0.0318	0.003	0.0392	0.0456	0.102	0.0038	0.0375	0.0985	0.0109	0.0125	0.0035	0.0016	0.0171	0.0296	0.1509	0.0359	0.1107	0.0562	0.0029
4	rs60749300	83309593	0.74	0.82166312078733	0.9	0.479198205640863	1.2584415308119	0.609433066536306	0.0082	0.0103	0.0882	0.017	0.0506	0.0129	0.0137	0.0318	0.0031	0.0393	0.0457	0.1022	0.0038	0.0374	0.0984	0.0109	0.0126	0.0035	0.0016	0.0171	0.0297	0.1508	0.036	0.1105	0.0562	0.0029
4	rs6843699	83309685	0.74	0.82166312078733	0.9	0.479198205640863	1.17164467853128	0.580679082288715	0.0082	0.0106	0.0876	0.0168	0.0506	0.0129	0.0136	0.0317	0.0031	0.0393	0.0457	0.1022	0.0038	0.0374	0.0983	0.0115	0.0127	0.0035	0.0018	0.0171	0.0297	0.1506	0.036	0.1105	0.0562	0.0029
4	rs7695741	83323062	0.75	0.745768311887514	0.9	0.479198205640863	1.10528779757303	0.4399413026723	0.0085	0.0109	0.0857	0.0178	0.0505	0.0148	0.0137	0.0305	0.0032	0.04	0.0449	0.1023	0.0042	0.0379	0.097	0.0116	0.0141	0.0036	0.0017	0.0175	0.0301	0.1478	0.0357	0.1113	0.0561	0.0031
4	rs114941500	83328583	0.75	0.745768311887514	0.9	0.479198205640863	1.13339757982776	0.498981810524823	0.0085	0.0109	0.0853	0.0179	0.0508	0.015	0.0137	0.0305	0.0032	0.04	0.0449	0.1015	0.0041	0.0378	0.0968	0.0117	0.0142	0.0037	0.0017	0.0176	0.0301	0.1475	0.0366	0.1113	0.056	0.0031
4	rs6848299	83345632	0.74	0.82166312078733	0.9	0.479198205640863	1.14832801491098	0.515762793686857	0.0085	0.0109	0.0852	0.0179	0.0509	0.0152	0.0138	0.0305	0.0032	0.0401	0.0449	0.1007	0.004	0.0376	0.0967	0.0117	0.0143	0.0037	0.0017	0.0176	0.0299	0.1472	0.0377	0.1114	0.0561	0.0032
4	rs79740118	83348091	0.74	0.82166312078733	0.9	0.479198205640863	1.15295843982786	0.510658638323259	0.0085	0.0109	0.0852	0.018	0.0509	0.0152	0.0138	0.0305	0.0032	0.0401	0.0449	0.1007	0.004	0.0376	0.0967	0.0117	0.0143	0.0037	0.0017	0.0176	0.0299	0.1471	0.0377	0.1114	0.0561	0.0032
4	rs6826022	83348978	0.74	0.82166312078733	0.9	0.479198205640863	1.15386722559998	0.506392089881121	0.0085	0.0109	0.0852	0.018	0.0509	0.0152	0.0138	0.0305	0.0032	0.0401	0.0449	0.1007	0.004	0.0376	0.0967	0.0117	0.0143	0.0037	0.0017	0.0176	0.0299	0.1471	0.0377	0.1114	0.0561	0.0032
4	rs2859538	83350059	0.74	0.82166312078733	0.9	0.479198205640863	1.15495814008255	0.513554018696574	0.0085	0.0109	0.0852	0.018	0.0509	0.0152	0.0138	0.0305	0.0032	0.0401	0.0449	0.1007	0.004	0.0376	0.0967	0.0117	0.0143	0.0037	0.0017	0.0176	0.0299	0.1471	0.0377	0.1114	0.0561	0.0032
4	rs116396124	83352987	0.74	0.82166312078733	0.9	0.479198205640863	1.16260587550928	0.580110261356607	0.0085	0.0109	0.0852	0.018	0.0509	0.0152	0.0138	0.0305	0.0032	0.0401	0.0449	0.1007	0.004	0.0376	0.0967	0.0117	0.0143	0.0037	0.0017	0.0176	0.0299	0.1471	0.0377	0.1114	0.0561	0.0032
4	rs76657779	83362137	0.75	0.745768311887514	0.9	0.479198205640863	1.21567002862887	0.610728269619797	0.0085	0.0109	0.0848	0.0179	0.0509	0.0151	0.0137	0.0304	0.0032	0.04	0.0451	0.1008	0.004	0.0378	0.0967	0.0118	0.0142	0.0035	0.0017	0.0176	0.03	0.1473	0.0374	0.1115	0.0561	0.0032
4	rs4285076	83369287	0.75	0.745768311887514	0.9	0.479198205640863	1.2312928365779	0.641714224778156	0.0085	0.0108	0.0846	0.0179	0.0509	0.0151	0.0137	0.0304	0.0032	0.0399	0.0453	0.1009	0.004	0.0379	0.0967	0.0118	0.0141	0.0034	0.0017	0.0176	0.03	0.1475	0.0373	0.1116	0.0561	0.0031
4	rs17351082	83375746	0.76	0.674502615793853	0.9	0.479198205640863	0.874128248814448	0.404032420911187	0.0077	0.0099	0.0786	0.0199	0.0488	0.017	0.0145	0.0306	0.0019	0.0405	0.0452	0.1028	0.0045	0.0392	0.0983	0.0132	0.0172	0.0025	0.0015	0.0176	0.0302	0.148	0.0359	0.1121	0.0543	0.0022
4	rs116079240	83376302	0.76	0.674502615793853	0.9	0.479198205640863	0.867079380857941	0.418872063643265	0.0077	0.0099	0.0786	0.0199	0.0487	0.017	0.0145	0.0306	0.0019	0.0406	0.0452	0.1028	0.0045	0.0392	0.0983	0.0132	0.0172	0.0025	0.0015	0.0175	0.0302	0.1479	0.0359	0.1121	0.0544	0.0022
4	rs17005678	83378921	0.76	0.674502615793853	0.9	0.479198205640863	0.81558007541345	0.423588337424064	0.0077	0.0099	0.0785	0.02	0.0486	0.017	0.0145	0.0306	0.0019	0.0406	0.0449	0.103	0.0045	0.0393	0.0984	0.0132	0.0173	0.0026	0.0015	0.0175	0.0302	0.148	0.0358	0.1122	0.0543	0.0022
4	rs78030775	83380240	0.76	0.674502615793853	0.9	0.479198205640863	0.809129756493884	0.450045272735287	0.0077	0.0099	0.0784	0.02	0.0486	0.0171	0.0145	0.0306	0.0019	0.0406	0.0449	0.103	0.0045	0.0393	0.0984	0.0132	0.0173	0.0027	0.0015	0.0175	0.0301	0.148	0.0358	0.1122	0.0543	0.0022
4	rs3796470	83381564	0.76	0.674502615793853	0.9	0.479198205640863	0.804972388548097	0.483566012291124	0.0077	0.0099	0.0784	0.02	0.0486	0.0171	0.0145	0.0306	0.0019	0.0406	0.0448	0.103	0.0045	0.0393	0.0984	0.0132	0.0173	0.0027	0.0015	0.0175	0.0301	0.148	0.0358	0.1123	0.0543	0.0022
4	rs4693440	83383565	0.76	0.674502615793853	0.9	0.479198205640863	0.79660738815252	0.491326616287554	0.0077	0.0099	0.0784	0.0201	0.0485	0.0171	0.0145	0.0306	0.0019	0.0405	0.0448	0.1032	0.0045	0.0392	0.0984	0.0132	0.0174	0.0027	0.0015	0.0175	0.0301	0.148	0.0358	0.1122	0.0542	0.0022
4	rs114071408	83391520	0.76	0.674502615793853	0.9	0.479198205640863	0.817235528767545	0.512588432402368	0.0076	0.0099	0.0782	0.0202	0.0485	0.0172	0.0146	0.0306	0.0019	0.0406	0.0447	0.1033	0.0045	0.0392	0.0985	0.0133	0.0174	0.0027	0.0015	0.0175	0.0301	0.148	0.0356	0.1124	0.0541	0.0021
4	rs62311395	83406211	0.76	0.674502615793853	0.9	0.479198205640863	0.854420261799866	0.295041918170026	0.0074	0.0098	0.0773	0.0213	0.0484	0.018	0.0155	0.03	0.0018	0.0408	0.0444	0.1039	0.0047	0.0388	0.099	0.0134	0.0182	0.0024	0.0015	0.0174	0.0296	0.1482	0.0342	0.1132	0.0532	0.002
4	rs75341676	83406400	0.76	0.674502615793853	0.91	0.431857736337621	0.851608947534937	0.274098063617507	0.0074	0.0098	0.0772	0.0213	0.0484	0.018	0.0155	0.03	0.0018	0.0408	0.0444	0.1039	0.0047	0.0388	0.099	0.0134	0.0182	0.0024	0.0015	0.0174	0.0296	0.1482	0.0342	0.1132	0.0532	0.002
4	rs4693031	83406520	0.76	0.674502615793853	0.91	0.431857736337621	0.849763658620308	0.241647298718266	0.0074	0.0098	0.0772	0.0213	0.0484	0.018	0.0155	0.03	0.0018	0.0408	0.0444	0.1039	0.0047	0.0388	0.099	0.0134	0.0182	0.0024	0.0015	0.0174	0.0296	0.1482	0.0342	0.1132	0.0532	0.002
4	rs73833104	83407385	0.76	0.674502615793853	0.9	0.479198205640863	0.838329061554274	0.209366678391859	0.0074	0.0098	0.0772	0.0214	0.0484	0.0181	0.0156	0.0299	0.0018	0.0408	0.0444	0.1039	0.0047	0.0387	0.099	0.0134	0.0183	0.0024	0.0015	0.0174	0.0295	0.1481	0.0341	0.1132	0.0532	0.002
4	rs13122476	83407708	0.76	0.674502615793853	0.91	0.431857736337621	0.843118751905812	0.22875138966079	0.0074	0.0097	0.0772	0.0214	0.0485	0.0181	0.0157	0.0299	0.0017	0.0408	0.0444	0.1042	0.0047	0.0387	0.0991	0.0134	0.0183	0.0024	0.0015	0.0173	0.0295	0.1481	0.0341	0.1133	0.0531	0.0019
4	rs1980186	83410622	0.76	0.674502615793853	0.91	0.431857736337621	0.842719166432111	0.229516504139965	0.0073	0.0097	0.0771	0.0215	0.0485	0.0182	0.0157	0.0299	0.0017	0.0408	0.0443	0.1043	0.0047	0.0386	0.0991	0.0134	0.0184	0.0024	0.0015	0.0173	0.0295	0.1481	0.034	0.1133	0.053	0.002
4	rs4693449	83419040	0.76	0.674502615793853	0.91	0.431857736337621	0.812745514085588	0.256804879998099	0.0073	0.0096	0.0769	0.0216	0.0485	0.0184	0.0159	0.0299	0.0017	0.0407	0.0442	0.1044	0.0046	0.0388	0.0991	0.0135	0.0187	0.0023	0.0014	0.0171	0.0293	0.1477	0.034	0.1133	0.053	0.0022
4	rs77796544	83423844	0.76	0.674502615793853	0.91	0.431857736337621	0.768281173626065	0.281765454544118	0.0073	0.0096	0.0767	0.0218	0.0486	0.0185	0.016	0.0299	0.0017	0.0408	0.0442	0.1045	0.0046	0.0388	0.099	0.0136	0.0189	0.0023	0.0014	0.0171	0.029	0.1476	0.034	0.1133	0.0529	0.0022
4	rs10001408	83428423	0.77	0.607778593196603	0.91	0.431857736337621	0.49525661711203	0.217912532524193	0.0073	0.0094	0.0761	0.0222	0.0487	0.0188	0.0167	0.0298	0.0016	0.0409	0.0441	0.1046	0.0041	0.0395	0.0987	0.0142	0.0195	0.0023	0.0015	0.0172	0.0283	0.1469	0.0342	0.1133	0.0522	0.0022
4	rs72895705	83435373	0.77	0.607778593196603	1.25	0.000326594400851079	0.472785990758513	0.254880141437348	0.0073	0.0094	0.0759	0.0223	0.0487	0.0189	0.0167	0.0299	0.0016	0.0411	0.0441	0.1045	0.004	0.0398	0.0985	0.0143	0.0195	0.0024	0.0015	0.0172	0.028	0.1465	0.0342	0.1133	0.0524	0.0021
4	rs4693451	83438112	0.77	0.607778593196603	1.26	0.000227775368591099	0.413711908821071	0.216516171603596	0.0072	0.0093	0.0757	0.0223	0.0489	0.0193	0.0168	0.0299	0.0016	0.0413	0.0441	0.1042	0.004	0.04	0.0985	0.0143	0.0198	0.0024	0.0014	0.0172	0.0277	0.1463	0.0344	0.1131	0.0525	0.0021
4	rs2868379	83438645	0.77	0.607778593196603	1.28	0.000107532950022926	0.403318985628761	0.198324034213536	0.0072	0.0093	0.0757	0.0223	0.0489	0.0193	0.0168	0.0299	0.0016	0.0414	0.0442	0.1041	0.004	0.04	0.0985	0.0143	0.0199	0.0024	0.0014	0.0171	0.0275	0.1463	0.0344	0.1131	0.0525	0.0021
4	rs6535351	83439161	0.77	0.607778593196603	1.28	0.000107532950022926	0.411932334677105	0.2105350213719	0.0072	0.0093	0.0753	0.0224	0.0488	0.0193	0.0168	0.0299	0.0016	0.0416	0.0443	0.104	0.004	0.04	0.0984	0.0143	0.0201	0.0024	0.0014	0.0169	0.0274	0.1465	0.0344	0.1131	0.0525	0.002
4	rs6835389	83442632	0.77	0.607778593196603	1.28	0.000107532950022926	0.313982679107623	0.128172907879279	0.0063	0.0093	0.073	0.0224	0.0481	0.0197	0.0172	0.0312	0.0014	0.0431	0.0449	0.1037	0.0037	0.0406	0.0984	0.0144	0.0212	0.0027	0.0015	0.0162	0.0254	0.1467	0.0351	0.1125	0.0534	0.0021
4	rs55794110	83456694	0.78	0.545501786478432	1.29	7.27859724591985e-05	0.320654155242708	0.151955488423524	0.0061	0.0087	0.0717	0.023	0.0463	0.0203	0.0175	0.0326	0.0012	0.044	0.0445	0.1043	0.0033	0.0416	0.0995	0.0148	0.022	0.0027	0.0013	0.0155	0.0239	0.147	0.0355	0.1127	0.0523	0.0019
4	rs10516675	83462935	0.78	0.545501786478432	1.29	7.27859724591985e-05	0.34387591972583	0.0979121601905018	0.0061	0.0086	0.0711	0.0232	0.0458	0.0209	0.0177	0.0335	0.0012	0.0443	0.0445	0.1057	0.0032	0.0419	0.0985	0.0149	0.0222	0.0027	0.0013	0.0151	0.0236	0.1466	0.0359	0.1119	0.052	0.0018
4	rs62311411	83463177	0.78	0.545501786478432	1.29	7.27859724591985e-05	0.344451575133065	0.0986382017012408	0.0061	0.0086	0.0711	0.0232	0.0458	0.0209	0.0177	0.0335	0.0012	0.0443	0.0445	0.1058	0.0032	0.0419	0.0985	0.0149	0.0222	0.0027	0.0013	0.0151	0.0236	0.1466	0.0359	0.1119	0.052	0.0018
4	rs116746683	83471084	0.78	0.545501786478432	1.37	2.22991347310071e-06	0.349496612744565	0.0996095188275764	0.0061	0.0085	0.0712	0.0232	0.0458	0.0209	0.0177	0.0336	0.0012	0.0443	0.0443	0.1058	0.0032	0.0419	0.0985	0.0149	0.0222	0.0027	0.0013	0.0151	0.0236	0.1468	0.0359	0.1119	0.0519	0.0018
4	rs10023527	83471597	0.78	0.545501786478432	1.23	0.000651841746454266	0.349338381707078	0.0995284336681809	0.0061	0.0085	0.0712	0.0232	0.0458	0.0209	0.0177	0.0336	0.0012	0.0443	0.0442	0.1058	0.0032	0.0419	0.0985	0.0149	0.0222	0.0027	0.0013	0.0151	0.0236	0.1468	0.0359	0.1119	0.0519	0.0018
4	rs76559312	83474537	0.78	0.545501786478432	1.22	0.000907437995335638	0.348916613077993	0.107930529708158	0.0061	0.0085	0.0712	0.0232	0.0457	0.0209	0.0177	0.0336	0.0012	0.0442	0.0441	0.1058	0.0032	0.0418	0.0986	0.0149	0.0222	0.0027	0.0013	0.0151	0.0236	0.1468	0.0359	0.1119	0.0519	0.0018
4	rs6840024	83478684	0.77	0.607778593196603	1.21	0.00125101973497372	0.364858575814722	0.127192227947889	0.0061	0.0085	0.0713	0.0232	0.0455	0.021	0.0177	0.0338	0.0011	0.0443	0.0436	0.1057	0.0032	0.0417	0.0985	0.0149	0.0223	0.0027	0.0013	0.0151	0.0236	0.1473	0.0359	0.112	0.0518	0.0018
4	rs55945352	83479918	0.77	0.607778593196603	1.18	0.0030942526987612	0.373211978667141	0.125948150301075	0.0061	0.0085	0.0713	0.0233	0.0455	0.021	0.0177	0.0338	0.0011	0.0443	0.0436	0.1057	0.0032	0.0417	0.0985	0.0149	0.0223	0.0027	0.0013	0.0152	0.0235	0.1473	0.0359	0.112	0.0518	0.0018
4	rs4693458	83485723	0.77	0.607778593196603	1.17	0.00410610250054267	0.375506925234485	0.188507908465987	0.006	0.0081	0.0702	0.0248	0.0445	0.0224	0.0188	0.0334	0.0014	0.0454	0.0446	0.1049	0.0029	0.0419	0.0967	0.0165	0.0241	0.003	0.0013	0.015	0.0216	0.1471	0.0363	0.1114	0.0502	0.0015
4	rs2176401	83486981	0.77	0.607778593196603	1.17	0.00410610250054267	0.380889641150425	0.213198340012011	0.006	0.0081	0.0699	0.0248	0.0446	0.0224	0.0188	0.0335	0.0014	0.0454	0.0446	0.1051	0.0029	0.0419	0.0966	0.0165	0.0241	0.003	0.0013	0.0151	0.0217	0.147	0.0363	0.1114	0.0503	0.0015
4	rs28600031	83490121	0.77	0.607778593196603	1.17	0.00410610250054267	0.388535313897444	0.191383517578088	0.006	0.0081	0.07	0.0247	0.0444	0.0225	0.0189	0.0337	0.0014	0.0453	0.0445	0.1052	0.0029	0.0417	0.0966	0.0165	0.0242	0.003	0.0013	0.0151	0.0217	0.1471	0.0362	0.1114	0.0502	0.0015
4	rs116707183	83491486	0.77	0.607778593196603	1.17	0.00410610250054267	0.38365091652659	0.183511439987913	0.006	0.0081	0.07	0.0247	0.0444	0.0225	0.0189	0.0337	0.0014	0.0454	0.0445	0.1052	0.0029	0.0416	0.0966	0.0165	0.0242	0.003	0.0013	0.0151	0.0216	0.147	0.0362	0.1114	0.0502	0.0015
4	rs7658637	83499313	0.77	0.607778593196603	1.17	0.00410610250054267	0.355856148760327	0.139418965422026	0.0061	0.0082	0.07	0.0246	0.0444	0.0225	0.019	0.0337	0.0014	0.0457	0.0445	0.105	0.003	0.0416	0.0967	0.0167	0.0244	0.003	0.0013	0.015	0.0212	0.1466	0.0361	0.1118	0.0501	0.0015
4	rs72658981	83500075	0.77	0.607778593196603	1.16	0.005398436081006	0.352510025412512	0.141542879010678	0.0061	0.0082	0.07	0.0246	0.0444	0.0225	0.019	0.0337	0.0014	0.0457	0.0445	0.105	0.003	0.0416	0.0967	0.0167	0.0244	0.003	0.0013	0.015	0.0212	0.1466	0.0361	0.1118	0.0501	0.0015
4	rs6820842	83500418	0.77	0.607778593196603	1.16	0.005398436081006	0.349602120646731	0.152145535407837	0.0061	0.0082	0.07	0.0246	0.0444	0.0225	0.019	0.0337	0.0014	0.0457	0.0445	0.1047	0.003	0.0416	0.097	0.0167	0.0244	0.003	0.0013	0.015	0.0211	0.1466	0.0361	0.1118	0.0501	0.0015
4	rs72658986	83512593	0.77	0.607778593196603	1.16	0.005398436081006	0.342256300003026	0.158368059185819	0.0061	0.0081	0.0697	0.0247	0.044	0.0228	0.0193	0.0338	0.0016	0.0458	0.0444	0.1042	0.0031	0.0416	0.0973	0.0169	0.0244	0.0029	0.0013	0.0149	0.0208	0.1466	0.0361	0.1118	0.0503	0.0014
4	rs56174237	83518379	NA	NA	NA	NA	0.375725865244495	0.148549249188577	0.0061	0.008	0.0692	0.0251	0.0434	0.0231	0.0199	0.0338	0.0017	0.0458	0.0443	0.1037	0.0033	0.0415	0.0974	0.0172	0.025	0.0029	0.0013	0.0147	0.0202	0.1466	0.0362	0.1116	0.0506	0.0014
4	rs13127498	83526479	NA	NA	NA	NA	0.414574368964859	0.132484835646443	0.0061	0.0079	0.0691	0.0253	0.0432	0.0232	0.0198	0.0338	0.0018	0.0459	0.0442	0.1035	0.0033	0.0416	0.0976	0.0173	0.0252	0.0028	0.0013	0.0147	0.02	0.1467	0.0362	0.1116	0.0506	0.0014
4	rs62311420	83529686	NA	NA	NA	NA	0.426509389636598	0.133933836573593	0.0061	0.0079	0.0691	0.0253	0.0432	0.0233	0.0199	0.0338	0.0018	0.0459	0.0442	0.1035	0.0033	0.0416	0.0976	0.0173	0.0253	0.0028	0.0013	0.0147	0.02	0.1467	0.0362	0.1115	0.0506	0.0013
4	rs78525193	83529905	NA	NA	NA	NA	0.427735528371734	0.131492025040899	0.0061	0.0079	0.0691	0.0253	0.0432	0.0233	0.0199	0.0338	0.0018	0.0459	0.0442	0.1035	0.0033	0.0416	0.0976	0.0172	0.0253	0.0028	0.0013	0.0147	0.02	0.1467	0.0362	0.1115	0.0506	0.0013
4	rs78718155	83534792	NA	NA	NA	NA	0.459801172287185	0.134751448446218	0.0061	0.0079	0.069	0.0254	0.0432	0.0234	0.0199	0.0338	0.0018	0.0459	0.0442	0.1033	0.0034	0.0416	0.0976	0.0172	0.0256	0.0028	0.0013	0.0147	0.02	0.1468	0.0364	0.1113	0.0505	0.0013
4	rs2868382	83537306	NA	NA	NA	NA	0.487876518408461	0.135115418735565	0.0061	0.0079	0.0689	0.0253	0.0432	0.0235	0.02	0.0341	0.0018	0.046	0.0441	0.1028	0.0033	0.0419	0.0975	0.0171	0.0258	0.0028	0.0013	0.0147	0.0201	0.1468	0.0366	0.111	0.0504	0.0012
4	rs906150	83537686	NA	NA	NA	NA	0.488375174648876	0.133480399793742	0.0061	0.0079	0.0689	0.0254	0.0432	0.0235	0.02	0.0341	0.0018	0.0461	0.0441	0.1025	0.0033	0.0419	0.0974	0.0171	0.0258	0.0028	0.0013	0.0147	0.0201	0.1469	0.0366	0.111	0.0504	0.0012
4	rs73829921	83538668	NA	NA	NA	NA	0.483275620796902	0.13484240717599	0.0061	0.0079	0.069	0.0254	0.0432	0.0235	0.02	0.0341	0.0018	0.0461	0.0441	0.1025	0.0033	0.0418	0.0975	0.0171	0.0258	0.0028	0.0013	0.0147	0.02	0.1468	0.0366	0.111	0.0504	0.0012
4	rs35625820	83540508	NA	NA	NA	NA	0.477461670534067	0.143864704229417	0.0061	0.0079	0.0691	0.0254	0.0431	0.0236	0.0201	0.0341	0.0018	0.0462	0.0441	0.1025	0.0033	0.0418	0.0975	0.0171	0.0257	0.0029	0.0013	0.0146	0.02	0.1467	0.0366	0.111	0.0504	0.0012
4	rs17351214	83544138	NA	NA	NA	NA	0.47857233978413	0.151290994582661	0.0061	0.0079	0.0693	0.0254	0.0431	0.0237	0.0201	0.0341	0.0019	0.0462	0.0441	0.1025	0.0033	0.0417	0.0976	0.0171	0.0257	0.0029	0.0013	0.0146	0.0199	0.1466	0.0367	0.111	0.0503	0.0012
4	rs17353447	83549577	NA	NA	NA	NA	0.456959758548122	0.137032169980304	0.0062	0.0079	0.0696	0.0254	0.043	0.0238	0.0202	0.0341	0.0019	0.0461	0.0441	0.1024	0.0033	0.0417	0.0976	0.0171	0.0256	0.0029	0.0013	0.0146	0.0199	0.1467	0.0366	0.1106	0.0503	0.0012
4	rs6837562	83556408	NA	NA	NA	NA	0.432011401816421	0.131762517932538	0.0062	0.0078	0.07	0.0254	0.0428	0.024	0.0203	0.0342	0.0019	0.0459	0.0442	0.1023	0.0033	0.0416	0.0976	0.0172	0.0255	0.003	0.0013	0.0146	0.0198	0.1467	0.0366	0.1104	0.0503	0.0013
4	rs6535360	83561503	NA	NA	NA	NA	0.433951245978433	0.125327822775467	0.0062	0.0078	0.07	0.0254	0.0427	0.024	0.0203	0.0341	0.0019	0.0458	0.0442	0.1023	0.0033	0.0415	0.0976	0.0172	0.0255	0.003	0.0013	0.0146	0.0198	0.1468	0.0366	0.1107	0.0504	0.0013
4	rs7692000	83571066	NA	NA	NA	NA	0.44603830341522	0.120232232063049	0.0063	0.0078	0.0697	0.0255	0.0425	0.0241	0.0203	0.034	0.002	0.0454	0.0445	0.1024	0.0034	0.0416	0.0976	0.0172	0.0255	0.0031	0.0013	0.0146	0.0196	0.147	0.0368	0.1106	0.05	0.0013
4	rs17353565	83574468	NA	NA	NA	NA	0.450223514487115	0.117109623517127	0.0063	0.0077	0.0696	0.0255	0.0424	0.0242	0.0203	0.0339	0.0021	0.0452	0.0447	0.1023	0.0034	0.0417	0.0976	0.0172	0.0255	0.0032	0.0014	0.0147	0.0195	0.1471	0.0369	0.1105	0.05	0.0014
4	rs10005438	83575638	NA	NA	NA	NA	0.452383385040706	0.116850809762216	0.0063	0.0077	0.0695	0.0255	0.0424	0.0242	0.0203	0.0339	0.0021	0.0451	0.0447	0.1023	0.0034	0.0417	0.0976	0.0173	0.0255	0.0032	0.0014	0.0147	0.0195	0.1471	0.0369	0.1105	0.05	0.0014
4	rs6823569	83577198	NA	NA	NA	NA	0.455210847352325	0.116764586706999	0.0063	0.0077	0.0695	0.0255	0.0423	0.0242	0.0203	0.0339	0.0021	0.0451	0.0448	0.1023	0.0034	0.0417	0.0976	0.0173	0.0255	0.0032	0.0014	0.0147	0.0195	0.1471	0.0369	0.1104	0.0499	0.0014
4	rs3733228	83582064	NA	NA	NA	NA	0.463805777808182	0.117627900970223	0.0063	0.0077	0.0695	0.0256	0.0423	0.0242	0.0203	0.0339	0.0021	0.0451	0.045	0.1023	0.0034	0.0417	0.0976	0.0173	0.0256	0.0032	0.0014	0.0146	0.0195	0.1472	0.037	0.1103	0.0499	0.0014
4	rs3733227	83582211	NA	NA	NA	NA	0.443893395855542	0.116075670936253	0.0063	0.0077	0.0695	0.0256	0.0424	0.0242	0.0203	0.0338	0.0021	0.0445	0.0451	0.1021	0.0034	0.0417	0.0976	0.0173	0.0256	0.0032	0.0014	0.0147	0.0195	0.1473	0.037	0.1102	0.0504	0.0014
4	rs4693487	83604730	NA	NA	NA	NA	0.424004178595491	0.149870600827366	0.0063	0.0076	0.0691	0.0257	0.0424	0.0244	0.0205	0.0336	0.0023	0.0448	0.0453	0.1019	0.0035	0.0423	0.0965	0.0176	0.0258	0.0031	0.0014	0.0149	0.0195	0.1464	0.0373	0.1099	0.0504	0.0015
4	rs7676801	83608857	NA	NA	NA	NA	0.421680335845063	0.147514002725203	0.0063	0.0076	0.0691	0.0257	0.0425	0.0244	0.0205	0.0336	0.0023	0.0448	0.0453	0.1019	0.0035	0.0424	0.0965	0.0176	0.0258	0.0031	0.0014	0.0149	0.0194	0.1462	0.0373	0.1099	0.0505	0.0015
4	rs17006116	83611607	NA	NA	NA	NA	0.420926455005071	0.152525884493987	0.0063	0.0076	0.0691	0.0257	0.0425	0.0244	0.0205	0.0336	0.0023	0.0448	0.0453	0.1019	0.0035	0.0424	0.0965	0.0176	0.0258	0.0031	0.0014	0.0149	0.0194	0.1462	0.0373	0.1099	0.0505	0.0015
4	rs74532980	83613682	NA	NA	NA	NA	0.413711908821071	0.165265487847853	0.0063	0.0076	0.0691	0.0257	0.0425	0.0245	0.0205	0.0336	0.0024	0.0449	0.0452	0.1019	0.0035	0.0424	0.0963	0.0177	0.0259	0.0031	0.0014	0.0149	0.0195	0.1461	0.0374	0.1099	0.0504	0.0015
4	rs9997736	83616809	NA	NA	NA	NA	0.388312617301102	0.203137143679258	0.0062	0.0075	0.0691	0.0256	0.0426	0.0247	0.0207	0.0335	0.0024	0.0451	0.0452	0.1018	0.0035	0.0427	0.0957	0.0178	0.0263	0.003	0.0015	0.0151	0.0195	0.145	0.0376	0.1098	0.0502	0.0016
4	rs2868694	83617701	NA	NA	NA	NA	0.386699998661852	0.193343225549976	0.0062	0.0075	0.0691	0.0256	0.0426	0.0247	0.0207	0.0335	0.0024	0.0451	0.0452	0.1018	0.0035	0.0427	0.0956	0.0178	0.0263	0.003	0.0015	0.0151	0.0195	0.1449	0.0376	0.1098	0.0502	0.0017
4	rs72661286	83623043	NA	NA	NA	NA	0.380173367565769	0.20124914548629	0.0062	0.0075	0.0691	0.0256	0.0425	0.0248	0.0207	0.0335	0.0024	0.0451	0.0451	0.102	0.0035	0.0429	0.0955	0.0179	0.0263	0.003	0.0015	0.0151	0.0195	0.145	0.0373	0.1098	0.0502	0.0017
4	rs75184587	83625822	NA	NA	NA	NA	0.366748592501367	0.200202812698414	0.0063	0.0075	0.0692	0.0256	0.0425	0.025	0.0208	0.0335	0.0024	0.0453	0.0451	0.102	0.0035	0.0429	0.0952	0.018	0.0264	0.003	0.0015	0.0152	0.0195	0.1449	0.037	0.1097	0.0501	0.0017
4	rs114231476	83631161	NA	NA	NA	NA	0.355057976875544	0.183612949130593	0.0063	0.0075	0.0696	0.0256	0.0424	0.0251	0.0209	0.0335	0.0025	0.0454	0.0451	0.1019	0.0035	0.043	0.0951	0.0181	0.0264	0.003	0.0015	0.0152	0.0195	0.1448	0.0368	0.1095	0.05	0.0017
4	rs28498874	83634187	NA	NA	NA	NA	0.330722394509722	0.171670142682555	0.0065	0.0073	0.0699	0.0257	0.0423	0.0256	0.021	0.0334	0.0025	0.0459	0.045	0.1022	0.0036	0.043	0.0944	0.0184	0.0265	0.003	0.0016	0.0154	0.0195	0.1447	0.0357	0.1091	0.0497	0.0017
4	rs114982025	83634993	NA	NA	NA	NA	0.382434708748434	0.267873511848278	0.0065	0.0073	0.07	0.0258	0.0422	0.0257	0.0211	0.0333	0.0024	0.0458	0.0449	0.1023	0.0036	0.0433	0.0942	0.0185	0.0266	0.003	0.0016	0.0155	0.0196	0.1442	0.0358	0.1089	0.0494	0.0017
4	rs72661301	83635151	NA	NA	NA	NA	0.383042567849499	0.282465703172052	0.0065	0.0073	0.0701	0.0259	0.0422	0.0258	0.0211	0.0333	0.0024	0.0458	0.0445	0.1023	0.0036	0.0434	0.0941	0.0185	0.0266	0.003	0.0016	0.0156	0.0197	0.1442	0.0358	0.1089	0.0492	0.0017
4	rs10025210	83639461	NA	NA	NA	NA	0.296005134056838	0.748913567482274	0.0066	0.0064	0.0711	0.0282	0.0412	0.0299	0.0237	0.0329	0.0023	0.0445	0.0422	0.1024	0.0039	0.0454	0.0917	0.0221	0.0287	0.0033	0.0017	0.0179	0.0222	0.1342	0.0369	0.1066	0.046	0.0016
4	rs6535385	83639847	NA	NA	NA	NA	0.279668145961166	0.7535911250794	0.0066	0.0065	0.0711	0.0282	0.0412	0.0298	0.0237	0.0329	0.0023	0.0441	0.0422	0.1024	0.0039	0.0454	0.0918	0.0221	0.0287	0.0033	0.0017	0.0179	0.0223	0.1341	0.037	0.1066	0.046	0.0016
4	rs116393703	83640108	NA	NA	NA	NA	0.288942856095741	0.757670288357796	0.0066	0.0065	0.0711	0.0282	0.041	0.0298	0.0237	0.0328	0.0023	0.0444	0.0423	0.1025	0.0039	0.0454	0.0916	0.0221	0.0287	0.0033	0.0017	0.0179	0.0223	0.1341	0.037	0.1066	0.046	0.0016
4	rs59205864	83642724	NA	NA	NA	NA	0.319495172728322	0.773730756444771	0.0066	0.0065	0.0709	0.0282	0.0408	0.0299	0.0238	0.0329	0.0023	0.0445	0.0428	0.104	0.0039	0.0455	0.0894	0.0221	0.0287	0.0033	0.0017	0.018	0.0224	0.1341	0.0371	0.1065	0.0461	0.0016
4	rs1961007	83642947	NA	NA	NA	NA	0.325058030930114	0.760392387117054	0.0066	0.0065	0.0708	0.0282	0.0408	0.03	0.0238	0.0329	0.0023	0.0445	0.0428	0.1042	0.0039	0.0455	0.089	0.0221	0.0287	0.0033	0.0017	0.018	0.0224	0.134	0.0371	0.1065	0.0462	0.0016
4	rs17351704	83645631	NA	NA	NA	NA	0.330005154847749	0.760997585650777	0.0065	0.0064	0.0707	0.0281	0.0408	0.0299	0.0237	0.0329	0.0023	0.0446	0.0426	0.1046	0.004	0.0459	0.089	0.022	0.0288	0.0033	0.0017	0.018	0.0225	0.134	0.0371	0.1062	0.0462	0.0016
4	rs55782223	83649956	NA	NA	NA	NA	0.33659297714562	0.774034482420161	0.0065	0.0062	0.0707	0.0282	0.0407	0.03	0.0238	0.0332	0.0023	0.0447	0.0427	0.1046	0.004	0.0458	0.089	0.0222	0.0289	0.0033	0.0017	0.0182	0.0226	0.1334	0.0371	0.1061	0.0461	0.0016
4	rs79513739	83650366	NA	NA	NA	NA	0.335507514908354	0.783614943746558	0.0065	0.0062	0.0707	0.0281	0.0407	0.03	0.0238	0.0332	0.0023	0.0447	0.0427	0.1046	0.004	0.0459	0.0889	0.0222	0.0289	0.0033	0.0017	0.0182	0.0226	0.1333	0.0371	0.1061	0.0461	0.0016
4	rs6850402	83651154	NA	NA	NA	NA	0.323029353458727	0.818649000953323	0.0065	0.0062	0.0708	0.0282	0.0408	0.03	0.0238	0.0331	0.0023	0.0447	0.0427	0.1045	0.004	0.0459	0.0889	0.0223	0.0289	0.0034	0.0017	0.0185	0.0227	0.1328	0.0371	0.1059	0.046	0.0016
4	rs12507978	83653082	NA	NA	NA	NA	0.290903462264967	0.839143380416342	0.0065	0.0062	0.0706	0.0281	0.0412	0.0302	0.024	0.0331	0.0022	0.0449	0.0425	0.1046	0.0039	0.0458	0.0892	0.0226	0.0291	0.0035	0.0016	0.0187	0.0227	0.1324	0.0372	0.1051	0.0456	0.0017
4	rs17354029	83660842	NA	NA	NA	NA	0.284237916656012	0.872961139119163	0.0066	0.0063	0.07	0.0282	0.0413	0.0304	0.0241	0.0331	0.0022	0.0452	0.0422	0.1048	0.0042	0.0464	0.0891	0.023	0.0293	0.0034	0.0018	0.019	0.0232	0.1305	0.0373	0.1042	0.0457	0.0017
4	rs11734154	83660852	NA	NA	NA	NA	0.284237916656012	0.872961139119163	0.0066	0.0063	0.07	0.0282	0.0413	0.0304	0.0241	0.0331	0.0022	0.0452	0.0422	0.1048	0.0042	0.0464	0.0891	0.023	0.0293	0.0034	0.0018	0.019	0.0232	0.1305	0.0373	0.1042	0.0457	0.0017
4	rs17006207	83660912	NA	NA	NA	NA	0.284237916656012	0.872649638618448	0.0066	0.0063	0.07	0.0282	0.0413	0.0304	0.0241	0.0331	0.0022	0.0452	0.0422	0.1048	0.0042	0.0464	0.0891	0.023	0.0293	0.0034	0.0018	0.019	0.0232	0.1305	0.0373	0.1042	0.0457	0.0017
4	rs115728803	83666572	NA	NA	NA	NA	0.330466144264897	0.875921527969703	0.0067	0.0064	0.0691	0.028	0.0415	0.0309	0.0239	0.0334	0.0022	0.0453	0.0428	0.1047	0.0042	0.047	0.0889	0.023	0.0296	0.0035	0.0018	0.0193	0.0236	0.1289	0.0374	0.1037	0.0456	0.0017
4	rs62311825	83667657	NA	NA	NA	NA	0.33659297714562	0.867357620783856	0.0067	0.0064	0.069	0.028	0.0415	0.031	0.0239	0.0334	0.0022	0.0454	0.0429	0.1047	0.0042	0.0471	0.0889	0.023	0.0296	0.0035	0.0018	0.0194	0.0236	0.1287	0.0374	0.1036	0.0456	0.0016
4	rs13116221	83668011	NA	NA	NA	NA	0.347547681820095	0.87202670593683	0.0069	0.0065	0.0687	0.028	0.0418	0.031	0.0239	0.0334	0.0022	0.0454	0.0429	0.1047	0.0042	0.0471	0.0889	0.023	0.0296	0.0036	0.0016	0.0194	0.0236	0.1286	0.0374	0.1036	0.0456	0.0017
4	rs13121984	83668330	NA	NA	NA	NA	0.353676663636258	0.89419614244932	0.0069	0.0065	0.0686	0.028	0.0418	0.031	0.0238	0.0334	0.0022	0.0454	0.0429	0.1048	0.0042	0.0472	0.0887	0.0231	0.0296	0.0036	0.0016	0.0194	0.0237	0.1286	0.0374	0.1035	0.0456	0.0017
4	rs17351885	83671754	NA	NA	NA	NA	0.395808064931667	1.03897119882101	0.0069	0.0065	0.0683	0.0281	0.0417	0.0311	0.0239	0.0334	0.0022	0.0453	0.0427	0.1051	0.0042	0.0474	0.0886	0.0232	0.0297	0.0036	0.0016	0.0195	0.0238	0.1283	0.0374	0.1032	0.0456	0.0017
4	rs13139428	83673572	NA	NA	NA	NA	0.454126968941527	1.03268823796268	0.007	0.0065	0.0682	0.0283	0.0414	0.0312	0.0239	0.0334	0.0022	0.0452	0.0423	0.1052	0.0043	0.0476	0.0884	0.0234	0.0298	0.0036	0.0017	0.0197	0.0243	0.1281	0.0374	0.1022	0.0455	0.0018
4	rs17354106	83674002	NA	NA	NA	NA	0.605742760274994	1.06968276552496	0.007	0.0064	0.0681	0.0284	0.0414	0.0315	0.024	0.0333	0.0023	0.0451	0.0419	0.1053	0.0043	0.0479	0.0881	0.0236	0.0298	0.0036	0.0017	0.02	0.0246	0.1272	0.0374	0.1021	0.0453	0.0019
4	rs72909652	83675555	NA	NA	NA	NA	0.672710437511522	1.26895509679044	0.0072	0.006	0.0675	0.0293	0.0414	0.033	0.0248	0.0332	0.0027	0.045	0.0413	0.1056	0.0047	0.0486	0.086	0.0249	0.0302	0.0038	0.0019	0.0219	0.0265	0.1224	0.0368	0.1011	0.0444	0.0023
4	rs11732247	83680552	0.82	0.338707801994422	1.16	0.005398436081006	1.27493421772713	1.87874640630792	0.0077	0.0052	0.0673	0.0309	0.0409	0.0355	0.0256	0.0327	0.0033	0.0447	0.0416	0.1055	0.0048	0.0502	0.0824	0.0277	0.0305	0.004	0.0024	0.0244	0.0296	0.1124	0.0363	0.1	0.0438	0.0032
4	rs72909661	83680826	0.82	0.338707801994422	1.16	0.005398436081006	1.28051312332415	1.87039612603385	0.0077	0.0052	0.0673	0.0309	0.0409	0.0355	0.0256	0.0327	0.0033	0.0447	0.0416	0.1055	0.0048	0.0502	0.0824	0.0277	0.0305	0.004	0.0024	0.0244	0.0296	0.1124	0.0363	0.1	0.0438	0.0032
4	rs76130949	83682668	0.82	0.338707801994422	1.16	0.005398436081006	1.31944183234721	1.89955594747767	0.0077	0.0051	0.0673	0.0309	0.0409	0.0355	0.0256	0.0327	0.0033	0.0447	0.0416	0.1055	0.0048	0.0502	0.0824	0.0277	0.0305	0.004	0.0024	0.0245	0.0296	0.1123	0.0363	0.1	0.0437	0.0032
4	rs17351947	83693278	0.82	0.338707801994422	1.16	0.005398436081006	1.4687161833575	2.03584814585401	0.0077	0.005	0.0671	0.0311	0.0406	0.0357	0.0256	0.0328	0.0033	0.0447	0.0415	0.1056	0.0048	0.0504	0.0825	0.0281	0.0304	0.004	0.0023	0.0246	0.0299	0.1118	0.0361	0.1003	0.0432	0.0032
4	rs6837730	83696663	0.82	0.338707801994422	1.16	0.005398436081006	1.48188848730745	2.01663248674275	0.0077	0.005	0.0671	0.0311	0.0406	0.0357	0.0256	0.0328	0.0033	0.0447	0.0415	0.1057	0.0048	0.0504	0.0825	0.0281	0.0304	0.004	0.0023	0.0247	0.0299	0.1117	0.0361	0.1003	0.0432	0.0032
4	rs34453582	83704148	0.82	0.338707801994422	1.16	0.005398436081006	1.5833690595526	2.04177942629532	0.0077	0.0049	0.0672	0.0313	0.0404	0.0359	0.0257	0.0328	0.0033	0.0447	0.0415	0.1057	0.0048	0.0505	0.0825	0.0282	0.0304	0.004	0.0023	0.0248	0.0302	0.1114	0.0361	0.1004	0.0431	0.0031
4	rs10025871	83705778	0.82	0.338707801994422	1.16	0.005398436081006	1.63641099903226	2.04699367997768	0.0077	0.0047	0.0671	0.0315	0.0404	0.036	0.0258	0.033	0.0033	0.0447	0.0417	0.1057	0.0049	0.0506	0.0825	0.0283	0.0304	0.004	0.0022	0.0248	0.0302	0.1112	0.036	0.1002	0.0428	0.0031
4	rs7684687	83708008	0.82	0.338707801994422	1.16	0.005398436081006	1.86841563171193	2.15599150318448	0.0076	0.0044	0.067	0.0317	0.0404	0.0361	0.0258	0.0331	0.0034	0.0451	0.0418	0.1054	0.005	0.0504	0.0825	0.0285	0.0303	0.004	0.0023	0.0251	0.0305	0.1107	0.036	0.1	0.0423	0.0031
4	rs11721493	83709315	0.82	0.338707801994422	1.16	0.005398436081006	1.84124960843976	2.17356492967404	0.0076	0.0044	0.067	0.0318	0.0405	0.036	0.0259	0.0331	0.0034	0.0451	0.0418	0.1052	0.005	0.0504	0.0826	0.0285	0.0302	0.0041	0.0022	0.0252	0.0306	0.1107	0.036	0.0999	0.0423	0.0031
4	rs3857140	83710188	0.82	0.338707801994422	1.16	0.005398436081006	1.82045403149793	2.18063575700549	0.0076	0.0044	0.067	0.0319	0.0405	0.0359	0.026	0.0331	0.0034	0.0451	0.0418	0.1051	0.005	0.0504	0.0826	0.0286	0.0301	0.0041	0.0022	0.0253	0.0306	0.1106	0.036	0.0999	0.0422	0.0031
4	rs74683862	83710533	0.82	0.338707801994422	1.15	0.00703273128634627	1.82475731817067	2.19896119129873	0.0076	0.0044	0.067	0.0319	0.0405	0.0359	0.026	0.0331	0.0034	0.0451	0.0418	0.1051	0.005	0.0504	0.0826	0.0286	0.0301	0.0041	0.0022	0.0253	0.0306	0.1106	0.036	0.0999	0.0422	0.0031
4	rs116698081	83710989	0.82	0.338707801994422	1.15	0.00703273128634627	1.82723329150288	2.20967529800164	0.0076	0.0044	0.067	0.0319	0.0405	0.0359	0.026	0.0331	0.0034	0.0451	0.0418	0.1051	0.005	0.0504	0.0826	0.0286	0.0301	0.0041	0.0022	0.0253	0.0306	0.1108	0.036	0.0996	0.0422	0.0031
4	rs76228497	83745923	0.82	0.338707801994422	1.15	0.00703273128634627	2.19696878135539	2.60565351816465	0.0067	0.004	0.0669	0.0321	0.0406	0.0365	0.027	0.0336	0.0031	0.0451	0.0415	0.1044	0.0046	0.0501	0.0826	0.0288	0.0302	0.004	0.0022	0.0265	0.0326	0.1096	0.0352	0.1004	0.042	0.0028
4	rs115609038	83750101	0.82	0.338707801994422	1.15	0.00703273128634627	2.19765592348375	2.60324386108428	0.0067	0.004	0.0669	0.0321	0.0405	0.0365	0.027	0.0335	0.0031	0.0451	0.0415	0.1043	0.0046	0.0501	0.0826	0.0288	0.0302	0.004	0.0022	0.0265	0.0326	0.1097	0.0352	0.1005	0.042	0.0028
4	rs79296321	83751302	0.82	0.338707801994422	1.15	0.00703273128634627	2.19822859518541	2.61807664901507	0.0067	0.004	0.0669	0.0321	0.0405	0.0365	0.027	0.0335	0.0031	0.0451	0.0415	0.1043	0.0046	0.0501	0.0826	0.0288	0.0302	0.004	0.0022	0.0265	0.0326	0.1097	0.0352	0.1005	0.0419	0.0028
4	rs113406081	83759919	0.82	0.338707801994422	1.14	0.00907940974119467	2.20304094788651	2.62494013706121	0.0066	0.004	0.0669	0.0321	0.0405	0.0365	0.027	0.0335	0.0031	0.0451	0.0415	0.1043	0.0046	0.05	0.0826	0.0288	0.0302	0.004	0.0022	0.0265	0.0326	0.1097	0.0352	0.1005	0.0419	0.0028
4	rs13102775	83763690	0.82	0.338707801994422	1.13	0.0116180838853521	2.20441653249063	2.62716658275827	0.0067	0.004	0.0669	0.0321	0.0405	0.0365	0.027	0.0336	0.0031	0.0451	0.0415	0.1043	0.0046	0.05	0.0826	0.0288	0.0302	0.004	0.0022	0.0266	0.0326	0.1097	0.0352	0.1005	0.0419	0.0028
4	rs11541628	83765605	0.82	0.338707801994422	1.13	0.0116180838853521	2.20923326954393	2.61844759476741	0.0067	0.004	0.0669	0.0321	0.0405	0.0365	0.027	0.0335	0.0031	0.0451	0.0415	0.1043	0.0047	0.0499	0.0825	0.0288	0.0302	0.004	0.0025	0.0265	0.0326	0.1097	0.0352	0.1005	0.0418	0.0028
4	rs11724016	83768378	0.82	0.338707801994422	1.12	0.0147375964059179	2.26336589093545	2.60843421579988	0.0067	0.004	0.0668	0.0322	0.0405	0.0365	0.0269	0.0335	0.0032	0.0451	0.0415	0.1043	0.0048	0.0497	0.0825	0.0288	0.0302	0.004	0.0029	0.0265	0.0327	0.1096	0.0353	0.1005	0.0417	0.0028
4	rs79411788	83770398	0.82	0.338707801994422	1.12	0.0147375964059179	2.42080728591391	2.5558457805691	0.0068	0.004	0.0668	0.0322	0.0404	0.0365	0.0267	0.0335	0.0035	0.0451	0.0415	0.1043	0.005	0.0495	0.0822	0.0289	0.0301	0.004	0.0033	0.0265	0.0326	0.1095	0.0353	0.1004	0.0416	0.0029
4	rs4302450	83770826	0.82	0.338707801994422	1.12	0.0147375964059179	2.46950776054912	2.54419722952991	0.0068	0.004	0.0668	0.0321	0.0404	0.0365	0.0267	0.0335	0.0035	0.0451	0.0415	0.1042	0.0051	0.0494	0.0822	0.0289	0.0301	0.004	0.0034	0.0264	0.0326	0.1095	0.0353	0.1004	0.0415	0.0029
4	rs4693518	83772038	0.82	0.338707801994422	1.12	0.0147375964059179	2.58213861695495	2.52202704944011	0.0068	0.004	0.0668	0.0321	0.0404	0.0364	0.0266	0.0335	0.0037	0.045	0.0415	0.1042	0.0052	0.0493	0.0821	0.029	0.03	0.004	0.0036	0.0264	0.0326	0.1094	0.0353	0.1004	0.0415	0.003
4	rs62313471	83772373	0.82	0.338707801994422	1.11	0.0185358352188032	2.58647828522676	2.51796502793795	0.0068	0.004	0.0668	0.0321	0.0404	0.0364	0.0266	0.0335	0.0037	0.045	0.0415	0.1042	0.0052	0.0493	0.0821	0.029	0.0299	0.004	0.0036	0.0264	0.0326	0.1095	0.0353	0.1004	0.0415	0.003
4	rs3762902	83791649	0.82	0.338707801994422	1.11	0.0185358352188032	2.54750219432967	2.55751037350366	0.0068	0.004	0.0668	0.0321	0.0405	0.0365	0.0266	0.0334	0.0037	0.0453	0.0413	0.1044	0.0052	0.0493	0.0823	0.0291	0.03	0.0039	0.0035	0.0264	0.0326	0.1087	0.0354	0.1005	0.0416	0.0029
4	rs7686508	83792555	0.82	0.338707801994422	1.11	0.0185358352188032	2.5602335500608	2.55418131596142	0.0068	0.004	0.0668	0.0321	0.0405	0.0365	0.0266	0.0334	0.0038	0.0453	0.0413	0.1044	0.0051	0.0493	0.0823	0.0291	0.03	0.0039	0.0036	0.0264	0.0326	0.1086	0.0354	0.1005	0.0414	0.003
4	rs17354364	83810047	0.82	0.338707801994422	1.11	0.0185358352188032	2.47319332131864	2.53033815964688	0.0069	0.004	0.067	0.0318	0.0406	0.0364	0.0267	0.0329	0.0037	0.0453	0.0412	0.1051	0.0049	0.0492	0.0828	0.0291	0.0301	0.004	0.0035	0.0265	0.0325	0.1084	0.0355	0.1008	0.0412	0.0027
4	rs6535407	83813038	0.82	0.338707801994422	1.11	0.0185358352188032	2.47081534381719	2.52553578727153	0.0069	0.004	0.067	0.0318	0.0406	0.0364	0.0267	0.0329	0.0037	0.0453	0.0412	0.1051	0.0049	0.0492	0.0828	0.0291	0.0301	0.004	0.0035	0.0265	0.0325	0.1084	0.0355	0.1008	0.0412	0.0027
4	rs2305876	83821324	0.82	0.338707801994422	1.11	0.0185358352188032	2.50333618429539	2.45897041794631	0.0069	0.004	0.067	0.0316	0.0406	0.0365	0.0266	0.0326	0.0038	0.0455	0.0412	0.1055	0.0049	0.0491	0.0829	0.0291	0.0301	0.004	0.0036	0.0264	0.0324	0.1083	0.0355	0.1009	0.0411	0.0027
4	rs897945	83838262	0.82	0.338707801994422	1.1	0.0231193192345528	2.50297809385506	2.45087190232107	0.0069	0.004	0.0669	0.0317	0.0406	0.0365	0.0265	0.0324	0.0038	0.0456	0.0412	0.1057	0.0049	0.0489	0.083	0.0292	0.0304	0.004	0.0036	0.0264	0.0324	0.1082	0.0355	0.101	0.041	0.0027
4	rs115370532	83851902	0.82	0.338707801994422	1.1	0.0231193192345528	2.49510413470967	2.44995182154554	0.0069	0.004	0.067	0.0317	0.0406	0.0365	0.0265	0.0323	0.0038	0.0456	0.0412	0.1057	0.0049	0.0489	0.083	0.0292	0.0304	0.004	0.0035	0.0264	0.0323	0.1082	0.0355	0.101	0.041	0.0027
4	rs80198820	83862364	0.82	0.338707801994422	1.1	0.0231193192345528	2.49009745313155	2.4527121895813	0.0069	0.004	0.067	0.0317	0.0406	0.0365	0.0265	0.0323	0.0038	0.0456	0.0412	0.1057	0.0049	0.0489	0.083	0.0292	0.0304	0.004	0.0035	0.0264	0.0323	0.1082	0.0355	0.101	0.041	0.0027
4	rs74368209	83871851	0.82	0.338707801994422	1.11	0.0185358352188032	2.48890584752152	2.45105592350607	0.0069	0.004	0.067	0.0317	0.0406	0.0365	0.0265	0.0323	0.0038	0.0456	0.0412	0.1057	0.0049	0.0489	0.0829	0.0292	0.0304	0.004	0.0035	0.0264	0.0323	0.1082	0.0355	0.101	0.041	0.0027
4	rs17352267	83882732	0.82	0.338707801994422	1.1	0.0231193192345528	2.48628494041572	2.4527121895813	0.0069	0.004	0.067	0.0317	0.0406	0.0365	0.0265	0.0323	0.0038	0.0456	0.0412	0.1057	0.0049	0.0489	0.0829	0.0292	0.0304	0.004	0.0035	0.0264	0.0323	0.1082	0.0355	0.101	0.041	0.0027
4	rs79686357	83893704	0.82	0.338707801994422	1.09	0.0286025630236612	2.45834268919198	2.47830945033608	0.0069	0.004	0.0669	0.0317	0.0406	0.0365	0.0266	0.0323	0.0038	0.0456	0.0412	0.1056	0.0049	0.0487	0.0828	0.0292	0.0304	0.0041	0.0035	0.0263	0.0324	0.1082	0.0355	0.1013	0.0409	0.0027
4	rs74508087	83904532	0.82	0.338707801994422	1.09	0.0286025630236612	2.44103260507832	2.47554561216916	0.0069	0.0041	0.0668	0.0317	0.0407	0.0364	0.0266	0.0323	0.0038	0.0456	0.0412	0.1055	0.0049	0.0486	0.0828	0.0293	0.0305	0.0041	0.0035	0.0263	0.0324	0.1081	0.0355	0.1016	0.0408	0.0027
4	rs6841669	83911034	0.82	0.338707801994422	1.09	0.0286025630236612	2.40947591543209	2.4644939866058	0.0069	0.0041	0.0668	0.0318	0.0407	0.0364	0.0266	0.0323	0.0038	0.0456	0.0412	0.1055	0.0049	0.0486	0.0827	0.0293	0.0305	0.0041	0.0035	0.0263	0.0324	0.1081	0.0355	0.1014	0.041	0.0028
4	rs6847544	83911526	0.82	0.338707801994422	1.09	0.0286025630236612	2.40900413808848	2.46523057567604	0.0069	0.0041	0.0668	0.0318	0.0407	0.0364	0.0266	0.0323	0.0038	0.0456	0.0412	0.1055	0.0049	0.0486	0.0827	0.0293	0.0305	0.0041	0.0035	0.0263	0.0324	0.1081	0.0355	0.1014	0.041	0.0028
4	rs115815831	83928766	0.82	0.338707801994422	1.09	0.0286025630236612	2.42116166051889	2.47407171727952	0.0069	0.0041	0.0667	0.0318	0.0407	0.0364	0.0266	0.0323	0.0038	0.0456	0.0412	0.1055	0.0049	0.0486	0.0827	0.0293	0.0305	0.0041	0.0035	0.0263	0.0324	0.1081	0.0356	0.1014	0.041	0.0028
4	rs7691430	83929394	0.82	0.338707801994422	1.09	0.0286025630236612	2.42092540897094	2.47407171727952	0.0069	0.0041	0.0667	0.0318	0.0407	0.0364	0.0266	0.0323	0.0038	0.0456	0.0412	0.1055	0.0049	0.0486	0.0827	0.0293	0.0305	0.0041	0.0035	0.0263	0.0324	0.1081	0.0356	0.1014	0.041	0.0028
4	rs10857216	83929495	0.82	0.338707801994422	1.08	0.0351072409391166	2.42139791931159	2.47444018107328	0.0069	0.0041	0.0667	0.0318	0.0407	0.0364	0.0266	0.0323	0.0038	0.0456	0.0412	0.1055	0.0049	0.0486	0.0827	0.0293	0.0305	0.0041	0.0035	0.0263	0.0324	0.108	0.0356	0.1014	0.041	0.0028
4	rs34180226	83933138	0.82	0.338707801994422	1.08	0.0351072409391166	2.43487662986005	2.46836137599624	0.0069	0.0041	0.0667	0.0318	0.0407	0.0364	0.0266	0.0323	0.0038	0.0459	0.0411	0.1055	0.0049	0.0486	0.0827	0.0293	0.0305	0.0041	0.0035	0.0263	0.0324	0.108	0.0356	0.1014	0.041	0.0028
4	rs12186276	83936090	0.82	0.338707801994422	1.08	0.0351072409391166	2.43558668591157	2.47241371216542	0.0069	0.0041	0.0667	0.0318	0.0407	0.0364	0.0266	0.0322	0.0038	0.0459	0.0411	0.1055	0.0049	0.0486	0.0827	0.0293	0.0305	0.0041	0.0035	0.0263	0.0324	0.108	0.0356	0.1014	0.041	0.0028
4	rs78012491	83948971	0.82	0.338707801994422	1.08	0.0351072409391166	2.5295196751711	2.51999594099224	0.0069	0.0041	0.0671	0.0317	0.0409	0.0365	0.0266	0.0321	0.0038	0.0459	0.041	0.1053	0.0045	0.0487	0.0825	0.0295	0.0305	0.004	0.0035	0.0264	0.0325	0.1081	0.0352	0.1015	0.0409	0.0027
4	rs115371025	83956709	0.82	0.338707801994422	1.07	0.0427611820736564	2.53658809795618	2.52461237881458	0.0068	0.0041	0.0671	0.0317	0.041	0.0366	0.0267	0.0321	0.0038	0.0459	0.041	0.1052	0.0045	0.0487	0.0825	0.0295	0.0306	0.004	0.0035	0.0264	0.0325	0.1081	0.0352	0.1016	0.0409	0.0027
4	rs75503743	83958381	0.82	0.338707801994422	1.07	0.0427611820736564	2.54294289824352	2.50080242020655	0.0069	0.0041	0.0672	0.0317	0.0409	0.0366	0.0267	0.0321	0.0038	0.0456	0.041	0.1052	0.0045	0.0487	0.0828	0.0295	0.0306	0.0041	0.0035	0.0264	0.0325	0.1082	0.0347	0.1016	0.0409	0.0027
4	rs6843226	83958734	0.82	0.338707801994422	1.07	0.0427611820736564	2.52796304721903	2.51796502793795	0.0069	0.0041	0.0672	0.0317	0.0409	0.0366	0.0267	0.0321	0.0038	0.0455	0.0409	0.1052	0.0045	0.0487	0.0828	0.0295	0.0306	0.0041	0.0035	0.0264	0.0325	0.1082	0.0349	0.1015	0.0409	0.0027
4	rs114406276	83972879	0.82	0.338707801994422	1.07	0.0427611820736564	2.54366261929872	2.52424302670656	0.0069	0.0041	0.0672	0.0317	0.0409	0.0366	0.0267	0.0321	0.0038	0.0455	0.0409	0.1051	0.0045	0.0487	0.0828	0.0295	0.0306	0.0041	0.0035	0.0264	0.0325	0.1082	0.0348	0.1016	0.0409	0.0027
4	rs76250100	83973264	0.82	0.338707801994422	1.07	0.0427611820736564	2.5437825789278	2.52073450328603	0.0069	0.0041	0.0672	0.0317	0.0409	0.0366	0.0267	0.0321	0.0038	0.0455	0.0409	0.1051	0.0045	0.0487	0.0828	0.0295	0.0306	0.0041	0.0035	0.0264	0.0325	0.1082	0.0348	0.1016	0.0409	0.0027
4	rs35041193	83979850	0.82	0.338707801994422	1.07	0.0427611820736564	2.54474231889705	2.51685733961309	0.0069	0.0041	0.0672	0.0317	0.0409	0.0366	0.0267	0.0321	0.0038	0.0455	0.0409	0.1051	0.0045	0.0487	0.0828	0.0295	0.0306	0.004	0.0035	0.0264	0.0325	0.1082	0.0348	0.1016	0.0409	0.0027
4	rs11944870	83998014	0.83	0.29697514221559	1.07	0.0427611820736564	2.68983126423026	2.54142469608557	0.007	0.0043	0.0672	0.0315	0.041	0.0366	0.0267	0.0321	0.0038	0.0454	0.041	0.1047	0.004	0.0486	0.0825	0.0297	0.0306	0.004	0.0035	0.0267	0.0328	0.1082	0.0345	0.1019	0.0411	0.0026
4	rs62311720	84005518	NA	NA	NA	NA	2.62333447727869	2.40418527729071	0.007	0.0054	0.0613	0.0326	0.0427	0.0352	0.027	0.0302	0.0035	0.0466	0.042	0.1065	0.0035	0.0488	0.0811	0.0305	0.0303	0.0035	0.0025	0.0281	0.0339	0.1046	0.0341	0.1051	0.0443	0.0021
4	rs75173460	84006968	NA	NA	NA	NA	2.5841876255983	2.3986783814489	0.0067	0.0054	0.0616	0.0327	0.0429	0.0347	0.0267	0.0299	0.0034	0.0464	0.0424	0.109	0.003	0.0491	0.0813	0.0304	0.03	0.0033	0.0021	0.0278	0.0334	0.104	0.0345	0.1047	0.0451	0.0018
4	rs28376865	84012249	NA	NA	NA	NA	2.43842755927633	2.28759580432514	0.0067	0.0054	0.0621	0.0327	0.0429	0.0343	0.0267	0.0296	0.0032	0.0463	0.0429	0.1104	0.0026	0.0495	0.0809	0.0303	0.03	0.0032	0.0019	0.0275	0.0331	0.104	0.035	0.1047	0.0455	0.0016
4	rs12651522	84014245	NA	NA	NA	NA	2.44541578363939	2.32522055528492	0.0066	0.0054	0.0623	0.0328	0.0429	0.0345	0.0268	0.0296	0.0032	0.0463	0.0429	0.11	0.0026	0.0495	0.0808	0.0303	0.0301	0.0032	0.0019	0.0274	0.033	0.1041	0.035	0.1047	0.0455	0.0016
4	rs17354643	84015165	NA	NA	NA	NA	2.43357502911257	2.33747425824222	0.0066	0.0054	0.0624	0.0329	0.0429	0.0346	0.0269	0.0296	0.0032	0.0463	0.043	0.1097	0.0026	0.0495	0.0808	0.0303	0.0301	0.0032	0.0019	0.0274	0.033	0.104	0.035	0.1047	0.0455	0.0016
4	rs6846520	84018272	NA	NA	NA	NA	2.40912207969808	2.36585300906385	0.0066	0.0054	0.0626	0.033	0.0429	0.0345	0.0269	0.0295	0.0031	0.0461	0.043	0.1096	0.0026	0.0495	0.0807	0.0302	0.0302	0.0032	0.0019	0.0273	0.033	0.1042	0.0352	0.1044	0.0455	0.0016
4	rs7688441	84026991	NA	NA	NA	NA	1.96825526800541	2.34790536360049	0.0067	0.0056	0.0635	0.0331	0.0431	0.0344	0.0272	0.0292	0.0026	0.0462	0.0437	0.1104	0.0026	0.0487	0.0798	0.03	0.0313	0.0032	0.0022	0.0264	0.0326	0.1029	0.0354	0.1045	0.046	0.0015
4	rs11942054	84030544	NA	NA	NA	NA	1.98861025221252	2.36750211100167	0.0067	0.0056	0.0637	0.0332	0.0431	0.0344	0.027	0.0293	0.0026	0.0464	0.0438	0.1102	0.0026	0.0488	0.0797	0.03	0.0314	0.0032	0.0022	0.0263	0.0326	0.1026	0.0353	0.1045	0.0462	0.0016
4	rs28445976	84034895	NA	NA	NA	NA	2.05121326965566	2.38638526119044	0.0068	0.0055	0.0641	0.0332	0.0432	0.0343	0.0269	0.0294	0.0025	0.0463	0.0439	0.1102	0.0026	0.0489	0.0797	0.0299	0.0315	0.0031	0.0023	0.0262	0.0328	0.1021	0.0352	0.1043	0.0462	0.0016
4	rs41332145	84052440	NA	NA	NA	NA	2.32701124045427	2.45105592350607	0.007	0.0054	0.0645	0.0334	0.0437	0.0341	0.0259	0.0296	0.0023	0.0464	0.0449	0.1112	0.0025	0.0495	0.0799	0.0295	0.0318	0.0032	0.0024	0.0256	0.0335	0.1004	0.0348	0.1034	0.0462	0.0017
4	rs28562084	84054951	NA	NA	NA	NA	2.37335183558807	2.48531283550277	0.0069	0.0054	0.0645	0.0335	0.0437	0.0342	0.0259	0.0295	0.0022	0.0465	0.0449	0.1115	0.0025	0.0495	0.0798	0.0297	0.0321	0.0031	0.0024	0.0255	0.0334	0.1003	0.0346	0.1037	0.0462	0.0017
4	rs2868751	84058226	NA	NA	NA	NA	2.42872553256169	2.52498173736596	0.0067	0.0054	0.0645	0.0335	0.0437	0.0344	0.0259	0.0294	0.0022	0.0465	0.0449	0.1118	0.0025	0.0494	0.0797	0.0299	0.0323	0.0031	0.0024	0.0254	0.0333	0.1001	0.0343	0.104	0.0461	0.0017
4	rs11940883	84059844	NA	NA	NA	NA	2.42541542675173	2.51445754805502	0.0067	0.0054	0.0645	0.0335	0.0437	0.0345	0.0259	0.0293	0.0022	0.0466	0.0447	0.1119	0.0025	0.0494	0.0796	0.0299	0.0324	0.0031	0.0024	0.0254	0.0332	0.1	0.0343	0.1042	0.0461	0.0017
4	rs6829969	84061757	NA	NA	NA	NA	2.41171725484495	2.51058154005065	0.0067	0.0054	0.0646	0.0334	0.0437	0.0345	0.0259	0.0293	0.0022	0.0467	0.0447	0.112	0.0025	0.0494	0.0795	0.0299	0.0324	0.0031	0.0024	0.0253	0.0332	0.1	0.0343	0.1042	0.0461	0.0017
4	rs12640334	84070303	NA	NA	NA	NA	2.32631134596283	2.51113521169364	0.0068	0.0053	0.065	0.0331	0.0439	0.0345	0.0257	0.0292	0.0022	0.047	0.0446	0.1122	0.0025	0.0496	0.079	0.0299	0.0325	0.0031	0.0024	0.0251	0.033	0.1	0.0344	0.1044	0.0458	0.002
4	rs59361332	84071660	NA	NA	NA	NA	2.27100122857785	2.62364147866272	0.0065	0.0052	0.0652	0.0327	0.0438	0.0348	0.0258	0.0291	0.0021	0.0468	0.0448	0.1124	0.0022	0.0495	0.0793	0.0301	0.0326	0.003	0.0023	0.025	0.0323	0.1003	0.0347	0.1045	0.0459	0.0018
4	rs7657984	84072132	NA	NA	NA	NA	2.26718252735948	2.62085889158157	0.0064	0.0052	0.0653	0.0327	0.0437	0.0349	0.0258	0.0291	0.0021	0.0468	0.0448	0.1126	0.0021	0.0495	0.0796	0.0302	0.0326	0.0029	0.0023	0.0249	0.0321	0.1004	0.0348	0.1045	0.0458	0.0018
4	rs10033406	84073300	NA	NA	NA	NA	2.32059805209313	2.59101425290442	0.0064	0.0051	0.0654	0.0325	0.0438	0.0346	0.0255	0.0292	0.0018	0.0472	0.0449	0.113	0.0021	0.0493	0.0797	0.0301	0.0325	0.0029	0.0024	0.0252	0.0317	0.1001	0.0354	0.1046	0.0456	0.0018
4	rs11727330	84077771	NA	NA	NA	NA	2.39404034889655	2.61399665081481	0.0068	0.0051	0.0655	0.0324	0.0441	0.0343	0.0251	0.0294	0.0014	0.048	0.045	0.1131	0.002	0.0494	0.08	0.0301	0.0326	0.0028	0.0023	0.0257	0.0316	0.0994	0.0357	0.1042	0.0454	0.0017
4	rs2903914	84079847	NA	NA	NA	NA	2.38427676697609	2.52590516192572	0.007	0.0051	0.0658	0.0324	0.044	0.0343	0.025	0.0294	0.0014	0.0483	0.0449	0.1131	0.0021	0.0493	0.0802	0.0301	0.0326	0.0029	0.0022	0.0257	0.0315	0.0992	0.0357	0.104	0.0451	0.0017
4	rs2868757	84081788	NA	NA	NA	NA	2.41631995254836	2.56565022694655	0.0071	0.0052	0.066	0.0324	0.0442	0.0342	0.0249	0.0292	0.0014	0.0485	0.0446	0.1131	0.002	0.0492	0.0803	0.0301	0.0326	0.0029	0.0022	0.0257	0.0317	0.0991	0.0357	0.1039	0.0448	0.0018
4	rs35886643	84092947	NA	NA	NA	NA	2.51910789927832	2.54789449863453	0.0074	0.0052	0.0669	0.0326	0.0442	0.0341	0.0249	0.0288	0.0012	0.049	0.0448	0.1128	0.0018	0.0493	0.0806	0.0302	0.0326	0.0029	0.0021	0.0255	0.0316	0.0991	0.0354	0.1038	0.0445	0.0017
4	rs116348335	84093007	NA	NA	NA	NA	2.52150023274357	2.55936007157803	0.0074	0.0052	0.0669	0.0326	0.0442	0.0341	0.0249	0.0288	0.0012	0.049	0.0448	0.1128	0.0018	0.0493	0.0806	0.0302	0.0326	0.0029	0.0021	0.0255	0.0316	0.0991	0.0354	0.1038	0.0445	0.0017
4	rs114168067	84094048	NA	NA	NA	NA	2.55086328963713	2.52516641905751	0.0074	0.0051	0.067	0.0326	0.0442	0.0341	0.0249	0.0286	0.0011	0.0491	0.0449	0.1127	0.0018	0.0494	0.0807	0.0302	0.0326	0.0029	0.002	0.0254	0.0315	0.0991	0.0354	0.1038	0.0444	0.0017
4	rs116045016	84097097	NA	NA	NA	NA	2.6245455787474	2.45455264431317	0.0076	0.0051	0.0675	0.0325	0.0442	0.034	0.025	0.0283	9e-04	0.0495	0.0453	0.1124	0.0016	0.0495	0.0809	0.0303	0.0326	0.0028	0.002	0.0254	0.0314	0.0993	0.0353	0.1037	0.0442	0.0017
4	rs2868761	84100642	NA	NA	NA	NA	2.6773931258922	2.49988009793117	0.0077	0.005	0.0677	0.0325	0.0441	0.034	0.025	0.0281	8e-04	0.0497	0.0455	0.1122	0.0015	0.0495	0.081	0.0303	0.0326	0.0028	0.0019	0.0253	0.0315	0.0994	0.0352	0.1038	0.044	0.0016
4	rs11099576	84102343	NA	NA	NA	NA	2.66290411593767	2.49637564563775	0.0077	0.005	0.0677	0.0325	0.0441	0.034	0.025	0.0281	8e-04	0.0497	0.0456	0.1118	0.0015	0.0498	0.081	0.0303	0.0326	0.0028	0.0019	0.0253	0.0314	0.0995	0.0352	0.1038	0.044	0.0016
4	rs11724546	84119072	NA	NA	NA	NA	2.56372006633019	2.28686599298303	0.008	0.0049	0.0685	0.0322	0.0444	0.0337	0.0249	0.0281	9e-04	0.0504	0.0461	0.1104	0.0014	0.05	0.0808	0.0304	0.0324	0.0027	0.0016	0.0253	0.0313	0.0998	0.0351	0.1042	0.0434	0.0017
4	rs75547527	84119351	NA	NA	NA	NA	2.54462234528261	2.31096522377319	0.0081	0.0049	0.0685	0.0322	0.0444	0.0337	0.0249	0.0281	9e-04	0.0504	0.0462	0.1103	0.0014	0.05	0.0808	0.0304	0.0323	0.0027	0.0016	0.0253	0.0313	0.0998	0.0351	0.1043	0.0434	0.0017
4	rs7680055	84120875	NA	NA	NA	NA	2.4937925585114	2.28230533898672	0.0081	0.0049	0.0686	0.0321	0.0445	0.0337	0.0249	0.0281	9e-04	0.0505	0.0463	0.1102	0.0013	0.0501	0.0808	0.0304	0.0323	0.0026	0.0015	0.0253	0.0313	0.1	0.0351	0.1044	0.0433	0.0017
4	rs34822798	84122648	NA	NA	NA	NA	2.50154589130566	2.2524161552762	0.0082	0.0049	0.0686	0.0321	0.0445	0.0337	0.0249	0.0281	0.001	0.0505	0.0463	0.1101	0.0013	0.0501	0.0807	0.0304	0.032	0.0026	0.0015	0.0254	0.0314	0.1	0.035	0.1044	0.0433	0.0017
4	rs115477893	84123212	NA	NA	NA	NA	2.53550946947753	2.20695073617919	0.0082	0.0049	0.0686	0.0321	0.0444	0.0337	0.0249	0.0281	0.001	0.0505	0.0463	0.1101	0.0013	0.0501	0.0807	0.0304	0.032	0.0026	0.0015	0.0254	0.0314	0.1	0.0349	0.1044	0.0433	0.0017
4	rs12646194	84123958	NA	NA	NA	NA	2.54942265263604	2.18390022044197	0.0083	0.0049	0.0686	0.0321	0.0444	0.0337	0.0249	0.0281	0.001	0.0506	0.0464	0.11	0.0013	0.0502	0.0807	0.0304	0.032	0.0026	0.0015	0.0254	0.0314	0.1	0.0348	0.1044	0.0433	0.0017
4	rs80125204	84129673	NA	NA	NA	NA	2.5389855581344	2.12216575187261	0.0084	0.0049	0.0688	0.032	0.0444	0.0336	0.0249	0.028	0.0011	0.0508	0.0463	0.1097	0.0013	0.0501	0.0805	0.0303	0.032	0.0027	0.0014	0.0253	0.0314	0.1003	0.0347	0.1046	0.0434	0.0017
4	rs28573091	84138565	NA	NA	NA	NA	2.43002631899249	1.91095250925604	0.0089	0.0048	0.0698	0.0315	0.0448	0.0334	0.025	0.0281	0.0016	0.052	0.046	0.1083	0.0013	0.0496	0.0804	0.0301	0.0318	0.0028	9e-04	0.0252	0.0309	0.1014	0.0341	0.1049	0.0436	0.0015
4	rs28718968	84145021	NA	NA	NA	NA	2.38298374406941	1.77413696585221	0.0092	0.0049	0.0705	0.0312	0.0451	0.0332	0.0248	0.0283	0.002	0.0525	0.0456	0.1077	0.0013	0.0494	0.0806	0.0301	0.0316	0.0029	9e-04	0.0254	0.0302	0.1018	0.0338	0.105	0.0431	0.0017
4	rs28475641	84146727	NA	NA	NA	NA	2.37663939309555	1.76937861717639	0.0092	0.0049	0.0705	0.0312	0.0451	0.0332	0.0248	0.0283	0.002	0.0525	0.0456	0.1077	0.0013	0.0494	0.0806	0.0301	0.0316	0.0029	9e-04	0.0254	0.0301	0.1018	0.0338	0.105	0.0431	0.0017
4	rs17352615	84151064	NA	NA	NA	NA	2.35916146622512	1.74192259900771	0.0092	0.0049	0.0707	0.0311	0.0453	0.0331	0.0246	0.0284	0.002	0.0526	0.0456	0.1074	0.0013	0.0496	0.0805	0.03	0.0316	0.0029	9e-04	0.0254	0.0301	0.1017	0.0336	0.1051	0.0432	0.0017
4	rs13122305	84152973	NA	NA	NA	NA	2.34920916698356	1.73366296420978	0.0092	0.0049	0.0707	0.031	0.0453	0.0331	0.0246	0.0285	0.002	0.0526	0.0456	0.1074	0.0013	0.0496	0.0805	0.03	0.0316	0.0029	9e-04	0.0254	0.0301	0.1019	0.0336	0.1051	0.0431	0.0017
4	rs28602330	84158388	NA	NA	NA	NA	2.36678104210711	1.72382925698604	0.0093	0.0048	0.0707	0.031	0.0453	0.0331	0.0246	0.0285	0.002	0.0526	0.0456	0.1074	0.0013	0.0496	0.0805	0.0299	0.0316	0.0029	9e-04	0.0254	0.0301	0.1019	0.0336	0.1051	0.0431	0.0018
4	rs6813348	84159352	NA	NA	NA	NA	2.36783667354374	1.72172310864991	0.0093	0.0048	0.0707	0.031	0.0453	0.0331	0.0246	0.0285	0.002	0.0526	0.0456	0.1074	0.0013	0.0496	0.0805	0.0299	0.0316	0.0029	9e-04	0.0254	0.0301	0.1019	0.0336	0.1051	0.0431	0.0018
4	rs4637393	84168584	NA	NA	NA	NA	2.29778975139247	1.66447901324099	0.0093	0.0048	0.0708	0.0308	0.0454	0.033	0.0246	0.0286	0.0021	0.0527	0.0456	0.1072	0.0014	0.0497	0.0803	0.0297	0.0313	0.0029	0.001	0.0255	0.0303	0.102	0.0335	0.1053	0.0432	0.0018
4	rs55908459	84179379	NA	NA	NA	NA	2.20831553320344	1.59086826048855	0.0095	0.0048	0.071	0.0306	0.0455	0.0329	0.0246	0.0287	0.0022	0.053	0.0456	0.1064	0.0015	0.0498	0.0802	0.0295	0.0311	0.0029	0.0011	0.0255	0.0302	0.102	0.0333	0.1053	0.0435	0.002
4	rs72650597	84185981	NA	NA	NA	NA	2.09785332152996	1.51313167924658	0.0096	0.0049	0.0712	0.0304	0.0454	0.0328	0.0246	0.0285	0.0023	0.0529	0.0455	0.106	0.0017	0.0496	0.0802	0.0296	0.031	0.0029	0.0013	0.0254	0.0303	0.102	0.0331	0.1053	0.0437	0.0023
4	rs1129617	84188850	NA	NA	NA	NA	2.03187339547472	1.49061770600187	0.0097	0.0047	0.0712	0.0303	0.0453	0.0326	0.0246	0.0284	0.0023	0.0529	0.0456	0.1057	0.0019	0.0492	0.0804	0.0297	0.0308	0.003	0.0014	0.0254	0.0306	0.1022	0.033	0.1056	0.0438	0.0023
4	rs4693075	84192168	NA	NA	NA	NA	1.87384343235638	1.40842283032935	0.0097	0.0047	0.0709	0.0299	0.0455	0.0324	0.0244	0.0284	0.0024	0.0529	0.0455	0.1053	0.0021	0.0489	0.0803	0.0296	0.0308	0.0031	0.0016	0.0253	0.0306	0.1024	0.0332	0.1061	0.044	0.0025
4	rs6841889	84193366	NA	NA	NA	NA	1.84600191955345	1.39448667158802	0.0098	0.0047	0.0709	0.0299	0.0455	0.0323	0.0244	0.0284	0.0025	0.0528	0.0454	0.1053	0.0021	0.0488	0.0802	0.0296	0.0308	0.0031	0.0017	0.0253	0.0305	0.1023	0.0333	0.1061	0.044	0.0025
4	rs34110644	84195692	NA	NA	NA	NA	1.79342404976013	1.37430304773744	0.0097	0.0048	0.071	0.0298	0.0453	0.0323	0.0243	0.0284	0.0025	0.0528	0.0453	0.1053	0.0023	0.0485	0.0803	0.0296	0.0308	0.0031	0.0017	0.0253	0.0305	0.1022	0.0335	0.1063	0.0442	0.0026
4	rs115167780	84199703	NA	NA	NA	NA	1.8547614703955	1.37311729525125	0.0096	0.0048	0.0711	0.0298	0.0454	0.0323	0.0243	0.0284	0.0025	0.0526	0.0453	0.1052	0.0023	0.0486	0.0804	0.0296	0.0307	0.0032	0.0018	0.0253	0.0306	0.102	0.0335	0.1063	0.0442	0.0026
4	Affx-36809235	84200317	NA	NA	NA	NA	1.85497793531005	1.37735290456082	0.0096	0.0047	0.0711	0.0298	0.0454	0.0322	0.0244	0.0285	0.0025	0.0526	0.0453	0.1052	0.0023	0.0486	0.0804	0.0296	0.0307	0.0032	0.0018	0.0253	0.0306	0.102	0.0335	0.1063	0.0442	0.0027
4	rs6849677	84202683	NA	NA	NA	NA	1.85357106804276	1.35839431915237	0.0095	0.0047	0.0711	0.0297	0.0455	0.0322	0.0244	0.0285	0.0025	0.0526	0.0453	0.1052	0.0023	0.0487	0.0805	0.0295	0.0307	0.0032	0.0018	0.0252	0.0306	0.1018	0.0334	0.1063	0.0442	0.0027
4	rs80267395	84202932	NA	NA	NA	NA	1.86060905798539	1.3599161588528	0.0095	0.0047	0.0712	0.0297	0.0455	0.0322	0.0244	0.0285	0.0025	0.0526	0.0452	0.1052	0.0023	0.0487	0.0805	0.0295	0.0307	0.0032	0.0018	0.0252	0.0306	0.1019	0.0334	0.1063	0.0442	0.0027
4	rs10025120	84216941	NA	NA	NA	NA	1.78989476800084	1.42204089763954	0.0096	0.0047	0.0713	0.0296	0.0457	0.0321	0.0245	0.0286	0.0024	0.0524	0.0453	0.1044	0.0025	0.0488	0.0804	0.0294	0.0307	0.0031	0.002	0.0248	0.0307	0.1025	0.0336	0.1062	0.0442	0.0026
4	rs11726245	84226063	1.16	2.64021117822532e-05	0.99	0.161794913519683	1.17722768337629	1.06854831254698	0.0111	0.0056	0.0698	0.0289	0.048	0.0292	0.0244	0.0294	0.0037	0.0517	0.0459	0.1007	0.0048	0.0476	0.0807	0.0295	0.0303	0.0047	0.0031	0.0239	0.0307	0.1028	0.0358	0.1026	0.0429	0.0038
4	rs10428385	84226741	1.16	2.64021117822532e-05	0.99	0.161794913519683	1.04886588641904	1.03043458384963	0.0113	0.0057	0.0698	0.0287	0.0481	0.0288	0.0243	0.0294	0.0038	0.0519	0.0459	0.1004	0.0049	0.0476	0.0807	0.0295	0.0302	0.0048	0.0032	0.0239	0.0307	0.1028	0.0362	0.1024	0.0429	0.0039
4	rs11099592	84230619	1.19	6.02550557173724e-06	0.97	0.212655582583661	1.18557569937158	1.0180563015648	0.0116	0.006	0.069	0.0288	0.0486	0.028	0.0241	0.0294	0.004	0.0522	0.0464	0.0984	0.0054	0.0474	0.0812	0.0294	0.0298	0.0053	0.0034	0.0237	0.0308	0.1031	0.0368	0.1015	0.0429	0.004
4	rs79764311	84237883	1.19	6.02550557173724e-06	0.94	0.308944172156586	1.17988553797552	1.02159003864823	0.0116	0.006	0.069	0.0288	0.0486	0.028	0.0241	0.0294	0.0041	0.0522	0.0462	0.0984	0.0055	0.0474	0.0812	0.0294	0.0298	0.0053	0.0034	0.0237	0.0308	0.1031	0.0368	0.1015	0.0429	0.004
4	rs12501123	84240654	1.19	6.02550557173724e-06	0.94	0.308944172156586	1.1758538507113	1.0228756136585	0.0116	0.006	0.069	0.0288	0.0486	0.028	0.0241	0.0294	0.0041	0.0522	0.0461	0.0984	0.0055	0.0474	0.0812	0.0294	0.0298	0.0053	0.0034	0.0237	0.0308	0.1031	0.0368	0.1015	0.0429	0.004
4	rs62303704	84245820	1.2	3.58864708968754e-06	0.94	0.308944172156586	1.18098602499512	1.05172026814812	0.0118	0.0061	0.0681	0.0292	0.0488	0.0278	0.0244	0.0296	0.0042	0.0516	0.0464	0.0981	0.0057	0.0471	0.0812	0.0293	0.0296	0.0057	0.0035	0.0236	0.0306	0.1037	0.037	0.1008	0.0431	0.0041
4	rs11722753	84247056	1.2	3.58864708968754e-06	0.95	0.274028283204826	1.08073434712373	1.05058941917861	0.0118	0.0062	0.068	0.0293	0.0489	0.0278	0.0244	0.0297	0.0042	0.0516	0.0464	0.0981	0.0057	0.047	0.0812	0.0293	0.0296	0.0057	0.0035	0.0236	0.0306	0.1038	0.037	0.1007	0.0431	0.0041
4	rs4693611	84247720	1.2	3.58864708968754e-06	0.94	0.308944172156586	1.01470533670601	1.05964261483454	0.0119	0.0062	0.068	0.0293	0.0489	0.0278	0.0245	0.0297	0.0042	0.0515	0.0465	0.098	0.0057	0.047	0.0813	0.0293	0.0296	0.0058	0.0035	0.0236	0.0306	0.1038	0.0371	0.1007	0.0431	0.0041
4	rs13136995	84248094	NA	NA	NA	NA	1.01358319310497	1.06271754796717	0.0119	0.0062	0.0679	0.0293	0.0489	0.0278	0.0244	0.0296	0.0043	0.0515	0.0465	0.098	0.0057	0.0469	0.0814	0.0293	0.0296	0.0058	0.0035	0.0236	0.0306	0.1038	0.0371	0.1007	0.0431	0.0041
4	rs75931755	84248762	NA	NA	NA	NA	1.03264119987099	1.04461589363042	0.0119	0.0062	0.0678	0.0293	0.0491	0.0277	0.0244	0.0295	0.0043	0.0516	0.0466	0.0979	0.0057	0.0469	0.0816	0.0292	0.0294	0.0058	0.0035	0.0235	0.0303	0.104	0.0372	0.1007	0.0431	0.0041
4	rs28437505	84252514	NA	NA	NA	NA	1.16917683029883	1.03703720996609	0.0119	0.0062	0.0676	0.0293	0.0491	0.0277	0.0244	0.0295	0.0043	0.0516	0.0465	0.0977	0.0056	0.0469	0.082	0.0291	0.0293	0.0057	0.0036	0.0234	0.0301	0.1045	0.0373	0.1009	0.0431	0.004
4	rs116116604	84254303	NA	NA	NA	NA	1.16552450729674	1.01532729222665	0.012	0.0061	0.0676	0.0293	0.0491	0.0276	0.0244	0.0294	0.0043	0.0515	0.0465	0.0976	0.0056	0.0468	0.0821	0.029	0.0293	0.0057	0.0036	0.0234	0.03	0.1046	0.0374	0.101	0.0431	0.004
4	rs12507864	84254494	NA	NA	NA	NA	1.11935261429306	1.02046541392228	0.012	0.0061	0.0676	0.0294	0.0492	0.0276	0.0244	0.0294	0.0043	0.0515	0.0465	0.0975	0.0056	0.0468	0.0822	0.029	0.0293	0.0057	0.0036	0.0234	0.0299	0.1049	0.0374	0.1007	0.0431	0.004
4	rs79281504	84261903	NA	NA	NA	NA	1.17475523639712	0.886064612583995	0.0128	0.0062	0.0676	0.0297	0.0505	0.0272	0.0243	0.0281	0.0044	0.0514	0.0457	0.0969	0.0057	0.0456	0.0856	0.0291	0.0291	0.0057	0.0036	0.0221	0.0268	0.1073	0.0384	0.1011	0.0429	0.0035
4	rs35904850	84262074	NA	NA	NA	NA	1.20123245869746	0.904538532039336	0.0128	0.0062	0.0676	0.0297	0.0506	0.0272	0.0243	0.028	0.0044	0.0514	0.0459	0.0969	0.0057	0.0456	0.0855	0.0291	0.0291	0.0057	0.0036	0.022	0.0267	0.1074	0.0384	0.1011	0.0427	0.0035
4	rs74561472	84264134	NA	NA	NA	NA	1.43627158173378	0.864247759648201	0.0128	0.0062	0.0676	0.0299	0.0508	0.027	0.0243	0.0277	0.0044	0.0513	0.046	0.0974	0.0056	0.0452	0.0864	0.029	0.0289	0.0057	0.0036	0.0216	0.0262	0.1079	0.0387	0.1009	0.0427	0.0035
4	rs58257072	84276786	1.28	3.56208104268941e-08	0.95	0.274028283204826	1.3214525536045	0.588799337751422	0.0128	0.0062	0.067	0.0289	0.0522	0.0251	0.0238	0.026	0.0041	0.0501	0.0473	0.1014	0.0054	0.0424	0.0932	0.0285	0.0274	0.0054	0.0032	0.0191	0.0225	0.1114	0.0412	0.1001	0.043	0.0036
4	rs115874018	84277851	NA	NA	NA	NA	1.38328336557273	0.597089739332269	0.0127	0.0062	0.0669	0.0288	0.0523	0.025	0.0236	0.0259	0.0041	0.0499	0.0475	0.1021	0.0054	0.0422	0.0938	0.0285	0.0272	0.0053	0.0032	0.0189	0.0222	0.1116	0.0412	0.1	0.0432	0.0035
4	rs115413139	84282783	NA	NA	NA	NA	1.21335181267301	0.477326372898924	0.0127	0.0061	0.0665	0.0281	0.0524	0.0248	0.023	0.0252	0.0038	0.0491	0.0483	0.1054	0.0053	0.0408	0.0973	0.0284	0.0266	0.0051	0.0032	0.018	0.0207	0.1125	0.0413	0.0996	0.0442	0.0034
4	rs6831788	84282828	NA	NA	NA	NA	1.20881308961743	0.464103744042763	0.0127	0.0058	0.0665	0.0281	0.0523	0.0248	0.023	0.0252	0.0038	0.0491	0.0483	0.1054	0.0053	0.0408	0.0973	0.0284	0.0267	0.0051	0.0032	0.018	0.0209	0.1125	0.0413	0.0996	0.0442	0.0034
4	rs55687548	84283124	NA	NA	NA	NA	1.32576514443142	0.466794368066354	0.0127	0.0058	0.0665	0.028	0.0523	0.0248	0.023	0.0251	0.0038	0.049	0.0483	0.1056	0.0053	0.0407	0.0977	0.0284	0.0266	0.0051	0.0031	0.0178	0.0208	0.1126	0.0412	0.0996	0.0442	0.0033
4	rs10020238	84288272	NA	NA	NA	NA	1.29179377050072	0.781179413861393	0.0128	0.0055	0.0675	0.0275	0.0523	0.0253	0.0223	0.024	0.0029	0.0466	0.0499	0.1093	0.0044	0.0387	0.1055	0.0276	0.0248	0.0041	0.0027	0.0145	0.0196	0.1159	0.0409	0.0993	0.0462	0.0027
4	rs11729350	84288328	NA	NA	NA	NA	1.2608866640502	0.76569140931625	0.0128	0.0055	0.0677	0.0275	0.0523	0.0253	0.0223	0.0239	0.0029	0.0465	0.0499	0.1093	0.0043	0.0386	0.1055	0.0276	0.0248	0.0041	0.0027	0.0144	0.0195	0.116	0.0408	0.0998	0.0461	0.0027
4	rs6854611	84288613	NA	NA	NA	NA	1.25280587430242	0.603828068892344	0.0127	0.0055	0.0676	0.0277	0.0526	0.0253	0.0224	0.0238	0.0028	0.0462	0.0501	0.1093	0.0042	0.0387	0.106	0.0276	0.0246	0.0038	0.0026	0.0144	0.0195	0.116	0.0407	0.0999	0.0463	0.0027
4	rs116530025	84289046	NA	NA	NA	NA	1.29065451569888	0.564803367552132	0.0126	0.0055	0.068	0.0278	0.0526	0.0252	0.0224	0.0237	0.0027	0.0459	0.0501	0.1097	0.0041	0.0386	0.1066	0.0274	0.0244	0.0036	0.0025	0.0144	0.0193	0.116	0.0406	0.1002	0.0465	0.0026
4	rs4693617	84291488	1.15	4.21096679492314e-05	0.94	0.308944172156586	1.25355673360625	0.427134877645668	0.0124	0.0055	0.0687	0.028	0.0526	0.0251	0.0224	0.0236	0.0026	0.0453	0.05	0.1104	0.0038	0.0384	0.1078	0.0271	0.0241	0.0033	0.0023	0.0142	0.0189	0.1161	0.0403	0.1008	0.0468	0.0025
4	rs11947523	84294834	1.15	4.21096679492314e-05	0.94	0.308944172156586	1.32260205772016	0.369104958407248	0.0122	0.0053	0.0693	0.028	0.0527	0.0249	0.0223	0.0235	0.0024	0.0442	0.05	0.1112	0.0033	0.0383	0.1101	0.0267	0.0238	0.0029	0.002	0.0142	0.0184	0.1167	0.0401	0.1015	0.0472	0.0022
4	rs6846107	84300029	1.14	6.631010920326e-05	0.94	0.308944172156586	1.32442287963082	0.368473550370898	0.012	0.0052	0.0697	0.0281	0.0525	0.0248	0.0223	0.0235	0.0022	0.0435	0.0499	0.1118	0.003	0.0382	0.1115	0.0264	0.0236	0.0027	0.0019	0.0142	0.0181	0.1173	0.0399	0.1018	0.0475	0.002
4	rs77895333	84312382	1.13	0.000103097712373358	0.94	0.308944172156586	1.42512216111374	0.425294936081538	0.0115	0.0049	0.0706	0.0281	0.0522	0.0246	0.0223	0.0233	0.002	0.0423	0.0499	0.1131	0.0024	0.038	0.1138	0.0262	0.0236	0.0022	0.0017	0.0145	0.017	0.1184	0.0393	0.1027	0.0478	0.0017
4	rs17006788	84327981	1.12	0.000158273456348656	0.94	0.308944172156586	1.51772861902031	0.432535535055125	0.0112	0.0047	0.071	0.0282	0.0523	0.0244	0.0223	0.0232	0.0017	0.0415	0.0498	0.113	0.0018	0.0379	0.116	0.026	0.0235	0.0021	0.0015	0.0147	0.0165	0.1191	0.0391	0.1032	0.0477	0.0014
4	rs17006802	84330059	1.12	0.000158273456348656	0.94	0.308944172156586	1.49550497265214	0.436631006227912	0.0111	0.0046	0.071	0.0282	0.0524	0.0244	0.0223	0.0232	0.0017	0.0415	0.0498	0.113	0.0017	0.0379	0.1162	0.026	0.0235	0.0021	0.0015	0.0147	0.0165	0.1192	0.0391	0.1033	0.0477	0.0014
4	rs4693623	84331768	1.11	0.000239926118191363	0.94	0.308944172156586	1.47949031487243	0.439013747608249	0.0111	0.0046	0.0711	0.0282	0.0525	0.0244	0.0224	0.0232	0.0016	0.0414	0.0498	0.113	0.0016	0.0379	0.1164	0.026	0.0236	0.002	0.0015	0.0147	0.0165	0.1192	0.039	0.1033	0.0478	0.0013
4	rs13144420	84331865	1.11	0.000239926118191363	0.93	0.346822133743557	1.47979000856132	0.438881282353612	0.0111	0.0046	0.0711	0.0282	0.0525	0.0244	0.0224	0.0232	0.0016	0.0414	0.0498	0.113	0.0016	0.0379	0.1164	0.026	0.0235	0.002	0.0015	0.0147	0.0165	0.1193	0.039	0.1033	0.0478	0.0013
4	rs115889524	84339212	1.12	0.000158273456348656	0.93	0.346822133743557	1.49600644656799	0.435573122464594	0.0111	0.0046	0.0709	0.0281	0.0525	0.0243	0.0223	0.0232	0.0016	0.0413	0.0497	0.113	0.0016	0.0379	0.1164	0.0259	0.0234	0.002	0.0015	0.0147	0.0164	0.12	0.039	0.1034	0.0478	0.0013
4	rs75118755	84372449	1.11	0.000239926118191363	0.93	0.346822133743557	1.60965741481604	0.512726345200996	0.0109	0.0043	0.0713	0.0281	0.0534	0.0242	0.0225	0.0231	0.0012	0.0403	0.0497	0.1137	0.0013	0.038	0.1173	0.026	0.0234	0.0016	0.0014	0.0148	0.0163	0.1202	0.0383	0.1042	0.0477	0.0011
4	rs4693089	84373622	1.11	0.000239926118191363	0.93	0.346822133743557	1.60708336412184	0.518942086999148	0.0109	0.0043	0.0713	0.0281	0.0534	0.0242	0.0225	0.0231	0.0012	0.0403	0.0497	0.1137	0.0013	0.038	0.1173	0.026	0.0234	0.0016	0.0014	0.0148	0.0163	0.1202	0.0383	0.1042	0.0477	0.0011
4	rs1494961	84374480	1.11	0.000239926118191363	0.93	0.346822133743557	1.58920888482758	0.520325920224184	0.0109	0.0043	0.0714	0.0282	0.0532	0.0242	0.0225	0.0231	0.0012	0.0401	0.0495	0.114	0.0013	0.0381	0.1175	0.026	0.0234	0.0016	0.0014	0.0148	0.0161	0.1204	0.0383	0.1042	0.0478	0.0011
4	rs17006837	84374692	1.11	0.000239926118191363	0.93	0.346822133743557	1.58941393114951	0.520879712721564	0.0109	0.0043	0.0714	0.0282	0.0532	0.0242	0.0225	0.0231	0.0012	0.0401	0.0495	0.114	0.0013	0.0381	0.1174	0.026	0.0234	0.0016	0.0014	0.0148	0.0161	0.1204	0.0383	0.1042	0.0478	0.0011
4	rs111297501	84379990	1.11	0.000239926118191363	0.93	0.346822133743557	1.59320900019222	0.53421479926926	0.0109	0.0043	0.0714	0.0282	0.0532	0.0242	0.0225	0.0231	0.0012	0.0401	0.0495	0.114	0.0013	0.0381	0.1175	0.026	0.0234	0.0016	0.0015	0.0148	0.0161	0.1204	0.0383	0.1043	0.0478	0.0011
4	rs114952965	84380684	1.11	0.000239926118191363	0.93	0.346822133743557	1.59320900019222	0.53365749367829	0.0109	0.0043	0.0714	0.0282	0.0532	0.0242	0.0225	0.0231	0.0012	0.0401	0.0495	0.114	0.0013	0.0381	0.1175	0.026	0.0234	0.0016	0.0015	0.0148	0.0161	0.1204	0.0383	0.1043	0.0478	0.0011
4	rs75379074	84381307	1.11	0.000239926118191363	0.93	0.346822133743557	1.59556973323968	0.531986446571014	0.0109	0.0043	0.0714	0.0282	0.0532	0.0242	0.0225	0.0231	0.0012	0.04	0.0495	0.1139	0.0013	0.0381	0.1175	0.026	0.0234	0.0016	0.0015	0.0148	0.0161	0.1203	0.0383	0.1044	0.0478	0.0011
4	rs13125836	84383735	1.11	0.000239926118191363	0.93	0.346822133743557	1.59587774734278	0.53323960954021	0.0109	0.0043	0.0714	0.0282	0.0532	0.0242	0.0225	0.0231	0.0012	0.04	0.0495	0.1139	0.0013	0.0381	0.1175	0.026	0.0234	0.0016	0.0015	0.0148	0.0161	0.1203	0.0383	0.1044	0.0478	0.0011
4	rs12642536	84383810	1.11	0.000239926118191363	0.94	0.308944172156586	1.59608310192037	0.53323960954021	0.0109	0.0043	0.0714	0.0282	0.0532	0.0242	0.0225	0.0231	0.0012	0.04	0.0495	0.1139	0.0013	0.0381	0.1175	0.026	0.0234	0.0016	0.0015	0.0148	0.0161	0.1203	0.0383	0.1044	0.0478	0.0011
4	rs34803094	84394682	1.11	0.000239926118191363	0.94	0.308944172156586	1.61511927165788	0.546231660359522	0.0109	0.0043	0.0714	0.0282	0.0532	0.0242	0.0225	0.0231	0.0012	0.0399	0.0494	0.114	0.0013	0.0381	0.1177	0.026	0.0234	0.0016	0.0015	0.0149	0.0159	0.1203	0.0383	0.1045	0.0478	0.0011
4	rs72652795	84404125	1.11	0.000239926118191363	0.93	0.346822133743557	1.65780177023813	0.5164535257549	0.011	0.0043	0.0713	0.0281	0.0531	0.0241	0.0223	0.023	0.0012	0.0396	0.0493	0.114	0.0013	0.0381	0.1181	0.0259	0.0232	0.0015	0.0014	0.0149	0.0158	0.1208	0.0383	0.1048	0.0479	0.001
4	rs6844460	84405745	1.11	0.000239926118191363	0.93	0.346822133743557	1.66227925860834	0.512588432402368	0.011	0.0043	0.0713	0.0281	0.0531	0.0241	0.0222	0.023	0.0012	0.0396	0.0493	0.114	0.0013	0.0381	0.1181	0.0259	0.0232	0.0015	0.0014	0.0149	0.0158	0.1209	0.0383	0.1048	0.0479	0.001
4	rs75224827	84418726	1.11	0.000239926118191363	0.93	0.346822133743557	1.61171771590158	0.498434009009678	0.011	0.0044	0.0715	0.028	0.053	0.0241	0.0221	0.0231	0.0012	0.0392	0.0493	0.1137	0.0013	0.0383	0.1181	0.0258	0.0231	0.0016	0.0014	0.0149	0.0157	0.1207	0.038	0.105	0.0486	0.001
4	rs7694435	84423655	1.1	0.000359153920231222	0.93	0.346822133743557	1.59536440234749	0.507629830565208	0.011	0.0044	0.0716	0.028	0.053	0.0241	0.022	0.0231	0.0012	0.0391	0.0493	0.1136	0.0013	0.0385	0.1181	0.0257	0.023	0.0016	0.0015	0.0149	0.0156	0.1207	0.0379	0.1051	0.049	0.001
4	rs77370560	84431678	1.1	0.000359153920231222	0.93	0.346822133743557	1.56987495999841	0.501174549437047	0.011	0.0044	0.0716	0.0279	0.053	0.0241	0.0219	0.0232	0.0012	0.039	0.0493	0.1137	0.0014	0.0385	0.1181	0.0257	0.023	0.0016	0.0014	0.0149	0.0156	0.1207	0.038	0.1053	0.049	0.001
4	rs10032585	84437684	1.1	0.000359153920231222	0.92	0.387761932740255	1.53723401739535	0.510796419709572	0.011	0.0044	0.0716	0.0279	0.053	0.0241	0.0219	0.0232	0.0012	0.0391	0.0492	0.1137	0.0014	0.0385	0.1179	0.0258	0.023	0.0015	0.0014	0.0149	0.0156	0.1208	0.038	0.1054	0.049	0.001
4	rs576707	84447416	1.1	0.000359153920231222	0.92	0.387761932740255	1.56824213843439	0.544130935971366	0.011	0.0045	0.0717	0.028	0.053	0.0242	0.0219	0.0231	0.0012	0.0391	0.0493	0.1137	0.0014	0.0385	0.118	0.0258	0.023	0.0015	0.0014	0.0149	0.0155	0.1205	0.038	0.1055	0.049	9e-04
4	rs9654153	84462328	1.1	0.000359153920231222	0.92	0.387761932740255	1.60955442450008	0.571027513776995	0.0109	0.0044	0.0717	0.0281	0.0527	0.0245	0.0218	0.0231	0.0012	0.0395	0.0492	0.1138	0.0013	0.0387	0.1181	0.026	0.0229	0.0016	0.0013	0.0149	0.0155	0.1204	0.0379	0.1053	0.0491	8e-04
4	rs62305328	84475657	1.09	0.000530937960343189	0.92	0.387761932740255	1.70129754421106	0.596946566726512	0.0108	0.0043	0.0724	0.0283	0.0521	0.0246	0.0219	0.0232	0.0011	0.0395	0.0492	0.1142	0.0013	0.0382	0.1186	0.026	0.0228	0.0014	0.0011	0.015	0.0156	0.1201	0.0377	0.105	0.0494	6e-04
4	rs11733281	84476860	1.09	0.000530937960343189	0.92	0.387761932740255	1.7206623144257	0.616781133216555	0.0108	0.0043	0.0723	0.0284	0.052	0.0247	0.0219	0.0232	0.0011	0.0395	0.0492	0.1143	0.0013	0.0382	0.1187	0.026	0.0228	0.0014	0.0011	0.015	0.0156	0.1201	0.0377	0.1049	0.0494	6e-04
4	rs781810	84480457	1.09	0.000530937960343189	0.92	0.387761932740255	1.72034596806097	0.613176538488078	0.0108	0.0043	0.0721	0.0283	0.052	0.0247	0.022	0.0231	0.0011	0.0396	0.0494	0.1145	0.0013	0.0381	0.1187	0.0261	0.0227	0.0014	0.0011	0.0151	0.0155	0.1201	0.0377	0.105	0.0494	6e-04
4	rs4693092	84496344	1.09	0.000530937960343189	0.92	0.387761932740255	1.75675265711183	0.74770748862046	0.0107	0.0043	0.0712	0.0283	0.0518	0.0248	0.0224	0.0228	0.0011	0.0398	0.0498	0.1149	0.0014	0.0379	0.1188	0.0261	0.0222	0.0015	0.0011	0.0152	0.0154	0.1201	0.0375	0.1056	0.0495	6e-04
4	rs74996919	84501001	1.08	0.000775170547728235	0.92	0.387761932740255	1.78017499172639	0.756007828703247	0.0107	0.0042	0.071	0.0283	0.0518	0.0247	0.0225	0.0228	0.0011	0.0397	0.0498	0.1149	0.0014	0.0379	0.1188	0.0261	0.0222	0.0015	0.0012	0.0152	0.0153	0.12	0.0376	0.1057	0.0496	6e-04
4	rs1674348	84503126	1.08	0.000775170547728235	0.92	0.387761932740255	1.80338313879943	0.811585585120243	0.0107	0.0042	0.071	0.0284	0.0517	0.0248	0.0226	0.0228	0.0011	0.0397	0.0498	0.1149	0.0014	0.0379	0.1188	0.0261	0.0223	0.0015	0.0012	0.0152	0.0153	0.1199	0.0377	0.1057	0.0498	7e-04
4	rs34790968	84506192	1.08	0.000775170547728235	0.92	0.387761932740255	1.83531513629336	0.879975902467497	0.0107	0.0042	0.0711	0.0285	0.0518	0.0248	0.0226	0.0228	0.0012	0.0397	0.0497	0.115	0.0014	0.0379	0.1189	0.0261	0.0222	0.0015	0.0012	0.0152	0.0153	0.1198	0.0376	0.1056	0.0498	7e-04
4	rs17355349	84517386	1.08	0.000775170547728235	0.92	0.387761932740255	1.82917181546654	0.846875275072531	0.0108	0.0042	0.0717	0.0284	0.0518	0.0249	0.0225	0.0227	0.0014	0.0396	0.0495	0.1142	0.0015	0.0377	0.1174	0.0261	0.022	0.0016	0.0012	0.0151	0.0153	0.1201	0.0376	0.1069	0.0499	8e-04
4	rs1379974	84519076	1.08	0.000775170547728235	0.92	0.387761932740255	1.82809477040284	0.83296852042876	0.0108	0.0042	0.0717	0.0284	0.0519	0.0249	0.0225	0.0227	0.0014	0.0396	0.0495	0.1142	0.0015	0.0377	0.1174	0.0261	0.022	0.0016	0.0012	0.0151	0.0153	0.1201	0.0375	0.107	0.0499	8e-04
4	rs62303973	84519828	1.08	0.000775170547728235	0.91	0.431857736337621	1.8228204061948	0.843626084407573	0.0108	0.0042	0.0717	0.0284	0.0519	0.0249	0.0225	0.0227	0.0014	0.0397	0.0495	0.1142	0.0015	0.0377	0.1174	0.0262	0.022	0.0016	0.0012	0.0151	0.0153	0.1201	0.0374	0.107	0.0499	8e-04
4	rs4693634	84525707	1.08	0.000775170547728235	0.91	0.431857736337621	1.78968094950599	0.87607739468013	0.011	0.0043	0.0715	0.0284	0.0519	0.0249	0.0226	0.0227	0.0014	0.0397	0.0493	0.1143	0.0015	0.0377	0.1168	0.0265	0.022	0.0019	0.0012	0.0151	0.0155	0.1201	0.0373	0.107	0.0498	9e-04
4	rs79477870	84535155	1.08	0.000775170547728235	0.91	0.431857736337621	1.77249763619495	0.907363343540411	0.0111	0.0043	0.0713	0.0284	0.0518	0.0249	0.0226	0.0227	0.0015	0.0397	0.0492	0.1143	0.0015	0.0377	0.1164	0.0267	0.022	0.002	0.0013	0.0151	0.0156	0.12	0.0371	0.107	0.0498	9e-04
4	rs17359636	84538809	1.08	0.000775170547728235	0.91	0.431857736337621	1.74370457188022	0.868602207252442	0.0112	0.0044	0.0712	0.0284	0.0517	0.0249	0.0227	0.0227	0.0015	0.0397	0.0492	0.1142	0.0015	0.0378	0.1161	0.0268	0.022	0.0021	0.0013	0.0151	0.0156	0.12	0.037	0.107	0.0498	0.001
4	rs6535489	84539176	1.08	0.000775170547728235	0.91	0.431857736337621	1.73069048176204	0.890128492109267	0.0112	0.0044	0.0711	0.0284	0.0517	0.0249	0.0227	0.0227	0.0015	0.0397	0.0492	0.1142	0.0015	0.0379	0.116	0.0268	0.022	0.0021	0.0013	0.0151	0.0156	0.12	0.037	0.1069	0.0498	0.001
4	rs710843	84539461	1.08	0.000775170547728235	0.89	0.529866637543626	1.75919630324895	0.881068117483129	0.0112	0.0043	0.0711	0.0285	0.0518	0.0249	0.0226	0.0227	0.0015	0.0397	0.0492	0.1142	0.0015	0.0379	0.1161	0.0268	0.0221	0.0021	0.0013	0.0151	0.0156	0.12	0.037	0.1069	0.0498	0.001
4	rs6845305	84541103	1.08	0.000775170547728235	0.89	0.529866637543626	1.74052726307044	0.821877882576639	0.0112	0.0043	0.0711	0.0285	0.0518	0.0249	0.0226	0.0227	0.0015	0.0397	0.0492	0.1142	0.0015	0.0379	0.116	0.0268	0.0221	0.0021	0.0013	0.0151	0.0156	0.12	0.037	0.1069	0.0498	0.001
4	rs6818782	84552920	1.07	0.00111783012018798	0.89	0.529866637543626	1.26898737359516	0.722179863202484	0.0114	0.0045	0.0707	0.0284	0.0521	0.0244	0.0237	0.0231	0.0015	0.0399	0.0495	0.1122	0.0018	0.039	0.1152	0.0268	0.0228	0.0023	0.0015	0.0154	0.0167	0.1183	0.0362	0.1058	0.0503	0.0014
4	rs78390479	84556565	1.06	0.00159227991053492	0.89	0.529866637543626	1.20983141205744	0.653242663070236	0.0114	0.0045	0.07	0.0285	0.0524	0.0245	0.0237	0.0233	0.0016	0.0404	0.0497	0.1114	0.0021	0.0388	0.1142	0.027	0.0227	0.0023	0.0016	0.0158	0.0172	0.1175	0.0359	0.1061	0.0502	0.0018
4	rs79062744	84562781	1.06	0.00159227991053492	0.89	0.529866637543626	1.21196170682767	0.611736099676105	0.0115	0.0045	0.0699	0.0285	0.0524	0.0246	0.0238	0.0234	0.0017	0.0404	0.0497	0.1112	0.0021	0.0386	0.114	0.0271	0.0227	0.0023	0.0016	0.0159	0.0173	0.1173	0.0358	0.1061	0.0502	0.0018
4	rs34087719	84566458	1.06	0.00159227991053492	0.89	0.529866637543626	1.2174330196223	0.586374669308696	0.0115	0.0045	0.0698	0.0285	0.0525	0.0246	0.0238	0.0235	0.0017	0.0405	0.0497	0.1112	0.0022	0.0386	0.1139	0.0272	0.0226	0.0023	0.0016	0.016	0.0174	0.1171	0.0357	0.1061	0.0502	0.0019
4	rs74595238	84566460	1.06	0.00159227991053492	0.89	0.529866637543626	1.2174330196223	0.586517230289519	0.0115	0.0045	0.0698	0.0285	0.0525	0.0246	0.0238	0.0235	0.0017	0.0405	0.0497	0.1112	0.0022	0.0386	0.1139	0.0272	0.0226	0.0023	0.0016	0.016	0.0174	0.1171	0.0357	0.1061	0.0502	0.0019
4	rs17007058	84569049	1.06	0.00159227991053492	0.88	0.583941145430028	1.23250495776355	0.567771912142077	0.0115	0.0045	0.0697	0.0285	0.0525	0.0246	0.0238	0.0235	0.0017	0.0405	0.0497	0.1111	0.0022	0.0385	0.1138	0.0273	0.0226	0.0023	0.0016	0.0161	0.0175	0.1169	0.0357	0.1061	0.0502	0.0019
4	rs10516699	84572417	1.06	0.00159227991053492	0.88	0.583941145430028	1.24624323810865	0.589512932533067	0.0115	0.0045	0.0697	0.0285	0.0525	0.0246	0.0238	0.0235	0.0018	0.0405	0.0497	0.1111	0.0022	0.0385	0.1138	0.0273	0.0226	0.0023	0.0016	0.0161	0.0175	0.1169	0.0357	0.1061	0.0502	0.002
4	rs12501527	84584405	1.05	0.00224065083011729	0.88	0.583941145430028	1.54098371132893	0.670991247978863	0.0115	0.0046	0.0696	0.0288	0.0523	0.0249	0.024	0.0238	0.0019	0.0407	0.0494	0.1108	0.0021	0.0379	0.1139	0.0282	0.0225	0.0024	0.0017	0.0156	0.018	0.1162	0.0354	0.1062	0.0502	0.0021
4	rs56258471	84585718	1.05	0.00224065083011729	0.88	0.583941145430028	1.57539024964858	0.709937086029865	0.0116	0.0046	0.0696	0.0288	0.0523	0.0249	0.024	0.0238	0.0019	0.0407	0.0494	0.1108	0.0021	0.0379	0.1139	0.0282	0.0225	0.0024	0.0017	0.0156	0.018	0.1162	0.0354	0.1062	0.0502	0.0021
4	rs17007138	84586638	1.05	0.00224065083011729	0.88	0.583941145430028	1.57651458809614	0.717546026472427	0.0116	0.0046	0.0696	0.0288	0.0523	0.0249	0.024	0.0238	0.0019	0.0407	0.0494	0.1108	0.0021	0.0379	0.1139	0.0282	0.0225	0.0024	0.0017	0.0156	0.018	0.1162	0.0354	0.1062	0.0502	0.0021
4	rs17356017	84588452	1.05	0.00224065083011729	0.88	0.583941145430028	1.63796524523515	0.699374523086222	0.0116	0.0046	0.0695	0.0289	0.0523	0.0249	0.024	0.0238	0.0019	0.0407	0.0494	0.1107	0.0021	0.0379	0.1139	0.0283	0.0225	0.0024	0.0017	0.0155	0.0183	0.1162	0.0353	0.1062	0.0502	0.0021
4	rs17360129	84588508	1.05	0.00224065083011729	0.88	0.583941145430028	1.63641099903226	0.691216767438182	0.0116	0.0046	0.0695	0.0289	0.0523	0.0249	0.024	0.0238	0.0019	0.0407	0.0494	0.1107	0.0021	0.0379	0.1139	0.0283	0.0225	0.0024	0.0017	0.0155	0.0183	0.1162	0.0353	0.1062	0.0502	0.0021
4	rs57980547	84600736	1.05	0.00224065083011729	0.88	0.583941145430028	1.66457172042689	0.634732951566175	0.0115	0.0046	0.0696	0.0292	0.0524	0.0248	0.024	0.0239	0.002	0.041	0.0495	0.11	0.0021	0.0381	0.1136	0.0283	0.0222	0.0024	0.0018	0.0155	0.0184	0.1166	0.0352	0.1055	0.0504	0.0021
4	rs13134760	84603669	1.05	0.00224065083011729	0.88	0.583941145430028	1.6280271513508	0.571169164224025	0.0116	0.0046	0.0696	0.0291	0.0524	0.0247	0.024	0.0239	0.002	0.0409	0.0495	0.1099	0.0022	0.038	0.1137	0.0283	0.0222	0.0024	0.0018	0.0154	0.0183	0.1167	0.0351	0.1055	0.0505	0.0022
4	rs116575971	84603959	1.05	0.00224065083011729	0.88	0.583941145430028	1.62502925835251	0.571735851294879	0.0116	0.0046	0.0695	0.0291	0.0524	0.0247	0.024	0.0239	0.002	0.0409	0.0495	0.1099	0.0022	0.038	0.1137	0.0283	0.0222	0.0024	0.0018	0.0154	0.0183	0.1167	0.0351	0.1055	0.0505	0.0022
4	rs17007193	84604227	1.05	0.00224065083011729	0.88	0.583941145430028	1.6160474133301	0.562826447472062	0.0116	0.0046	0.0695	0.0291	0.0524	0.0246	0.024	0.0239	0.002	0.0409	0.0495	0.1098	0.0022	0.038	0.1137	0.0282	0.0221	0.0024	0.0018	0.0154	0.0183	0.1168	0.0351	0.1056	0.0505	0.0022
4	rs17356270	84606822	1.05	0.00224065083011729	0.88	0.583941145430028	1.56967082382121	0.507354710870207	0.0116	0.0046	0.0696	0.0289	0.0525	0.0246	0.0239	0.024	0.002	0.041	0.0496	0.1096	0.0023	0.0379	0.1138	0.0281	0.0221	0.0025	0.0018	0.0154	0.0182	0.1169	0.035	0.1055	0.0507	0.0022
4	rs114998933	84616341	1.05	0.00224065083011729	0.88	0.583941145430028	1.52297505079282	0.483973671378734	0.0116	0.0046	0.0696	0.0288	0.0526	0.0246	0.0239	0.024	0.002	0.041	0.0497	0.1095	0.0023	0.0378	0.1139	0.028	0.022	0.0025	0.0018	0.0153	0.0183	0.1171	0.0349	0.1056	0.0505	0.0022
4	rs10019342	84616669	1.05	0.00224065083011729	0.88	0.583941145430028	1.53490479604774	0.49146305020198	0.0116	0.0046	0.0696	0.0288	0.0527	0.0246	0.0239	0.0239	0.002	0.041	0.0497	0.1095	0.0023	0.0378	0.1139	0.028	0.022	0.0025	0.0018	0.0153	0.0183	0.1171	0.035	0.1056	0.0506	0.0022
4	rs9884866	84619688	NA	NA	NA	NA	1.40047215689594	0.492691392231555	0.0117	0.0046	0.0681	0.0284	0.0526	0.0252	0.0239	0.0243	0.0023	0.0411	0.0498	0.1083	0.0031	0.037	0.114	0.0278	0.0219	0.0027	0.0021	0.0153	0.0185	0.1171	0.0343	0.1057	0.0512	0.0025
4	rs56291401	84620202	NA	NA	NA	NA	1.33681033110635	0.436763289897696	0.0118	0.0046	0.0674	0.0284	0.0525	0.0256	0.0239	0.0245	0.0024	0.0417	0.0496	0.1081	0.0034	0.0365	0.1135	0.0278	0.0221	0.0029	0.0023	0.0158	0.0186	0.1166	0.0345	0.1054	0.051	0.0027
4	rs28722993	84620548	NA	NA	NA	NA	1.15887057608205	0.397183414126187	0.0119	0.0047	0.0673	0.0284	0.0526	0.0261	0.0239	0.0246	0.0024	0.0418	0.0495	0.1082	0.0036	0.0366	0.1122	0.0273	0.0223	0.0031	0.0023	0.0162	0.0187	0.116	0.0353	0.1055	0.0506	0.0028
4	rs72944713	84626622	NA	NA	NA	NA	1.43706213948074	0.671285526260711	0.0118	0.0055	0.0675	0.0298	0.0539	0.0288	0.0249	0.024	0.0022	0.0435	0.0479	0.1057	0.0042	0.0342	0.1095	0.0276	0.0223	0.0034	0.0026	0.017	0.0186	0.1153	0.0338	0.1072	0.0495	0.0032
4	rs17360464	84636137	NA	NA	NA	NA	1.47729324132475	0.665405571192304	0.0118	0.0054	0.0675	0.0299	0.054	0.0289	0.025	0.024	0.0022	0.0436	0.0478	0.1056	0.0042	0.0341	0.1093	0.0277	0.0223	0.0034	0.0025	0.017	0.0185	0.1153	0.0338	0.1071	0.0494	0.0032
4	rs7660262	84639697	NA	NA	NA	NA	1.47140700584563	0.685740995702516	0.0118	0.0054	0.0675	0.0299	0.054	0.0289	0.025	0.024	0.0022	0.0436	0.0478	0.1055	0.0042	0.0341	0.1093	0.0277	0.0223	0.0034	0.0025	0.0171	0.0186	0.1153	0.0338	0.1071	0.0495	0.0032
4	rs10516692	84645397	NA	NA	NA	NA	1.47539673261736	0.680275101212964	0.0119	0.0055	0.0673	0.03	0.054	0.029	0.0251	0.024	0.0021	0.0437	0.0477	0.1056	0.0042	0.0341	0.1089	0.0277	0.0224	0.0034	0.0025	0.0171	0.0186	0.1154	0.0338	0.1072	0.0495	0.0032
4	rs72657277	84647849	NA	NA	NA	NA	1.46145006426268	0.730867315733538	0.0119	0.0056	0.0672	0.0301	0.0539	0.0293	0.0252	0.024	0.0021	0.0439	0.0477	0.1056	0.0043	0.034	0.1084	0.0279	0.0225	0.0034	0.0025	0.0171	0.0186	0.1152	0.0337	0.1071	0.0493	0.0031
4	rs72657281	84650856	NA	NA	NA	NA	1.43409837759162	0.757670288357796	0.0119	0.0056	0.0674	0.0301	0.0539	0.0295	0.0254	0.024	0.0021	0.0441	0.0477	0.1056	0.0043	0.034	0.1081	0.0283	0.0226	0.0033	0.0024	0.0171	0.0188	0.1151	0.0336	0.1072	0.049	0.0027
4	rs1352436	84654205	NA	NA	NA	NA	1.45459428507388	0.769936352466618	0.0119	0.0056	0.0676	0.0301	0.0538	0.0296	0.0254	0.024	0.0021	0.0441	0.0476	0.1057	0.0043	0.034	0.1082	0.0283	0.0226	0.0033	0.0024	0.0171	0.0186	0.1148	0.0339	0.1071	0.049	0.0026
4	rs992830	84656646	NA	NA	NA	NA	1.44378836882207	0.821416450214918	0.0117	0.0056	0.0676	0.0302	0.0539	0.0298	0.0254	0.024	0.0021	0.0441	0.0476	0.1056	0.0043	0.034	0.1083	0.0284	0.0226	0.0034	0.0024	0.0171	0.0187	0.1148	0.0338	0.1071	0.0489	0.0027
4	rs1121548	84662895	NA	NA	NA	NA	1.48118887329385	0.774490119528278	0.0119	0.0056	0.0676	0.0303	0.0541	0.0298	0.0254	0.024	0.0021	0.0441	0.0474	0.1053	0.0043	0.0341	0.1081	0.0284	0.0227	0.0034	0.0024	0.0171	0.0187	0.115	0.0336	0.1072	0.0487	0.0027
4	rs10004130	84664343	NA	NA	NA	NA	1.45509068164962	0.759636035944304	0.012	0.0056	0.0676	0.0303	0.0541	0.0298	0.0254	0.0241	0.002	0.0442	0.0475	0.105	0.0042	0.0341	0.1079	0.0284	0.0227	0.0035	0.0023	0.0172	0.0188	0.1151	0.0339	0.1072	0.0485	0.0027
4	rs75380179	84680435	NA	NA	NA	NA	1.23605072054011	0.774490119528278	0.0119	0.0056	0.0683	0.0301	0.0538	0.0298	0.0254	0.0242	0.0022	0.0439	0.0473	0.1048	0.004	0.0351	0.1068	0.0284	0.0227	0.0034	0.0024	0.0175	0.019	0.115	0.0337	0.1071	0.0486	0.0028
4	rs1379981	84680926	NA	NA	NA	NA	1.23465060770749	0.773730756444771	0.0119	0.0056	0.0683	0.0301	0.0538	0.0298	0.0254	0.0242	0.0022	0.0439	0.0473	0.1048	0.004	0.0351	0.1068	0.0284	0.0227	0.0034	0.0024	0.0175	0.019	0.115	0.0337	0.1071	0.0486	0.0028
4	rs78984156	84686028	NA	NA	NA	NA	1.23465060770749	0.741081669762757	0.0119	0.0056	0.0683	0.0301	0.0539	0.0298	0.0254	0.0242	0.0022	0.0439	0.0473	0.1048	0.004	0.0352	0.1067	0.0284	0.0227	0.0034	0.0024	0.0175	0.019	0.1149	0.0337	0.1071	0.0486	0.0028
4	rs11099616	84712638	NA	NA	NA	NA	1.23726464683563	0.715604778542521	0.0123	0.0056	0.0678	0.0296	0.0545	0.0299	0.0253	0.0243	0.0024	0.044	0.0474	0.1045	0.0041	0.0358	0.106	0.0289	0.0226	0.0034	0.0026	0.018	0.019	0.1136	0.0341	0.1068	0.0484	0.003
4	rs7679837	84715298	NA	NA	NA	NA	1.23754484894499	0.703238388112736	0.0124	0.0056	0.0677	0.0296	0.0545	0.0299	0.0253	0.0243	0.0024	0.044	0.0474	0.1045	0.0041	0.0358	0.106	0.029	0.0226	0.0034	0.0026	0.0181	0.0189	0.1135	0.0342	0.1067	0.0484	0.003
4	rs1906580	84721458	NA	NA	NA	NA	1.21910413454826	0.714410746195424	0.0124	0.0055	0.0675	0.0296	0.0546	0.0299	0.0254	0.0244	0.0024	0.0443	0.0472	0.1042	0.004	0.0358	0.1064	0.029	0.0226	0.0034	0.0026	0.0181	0.0189	0.1134	0.0342	0.1066	0.0484	0.003
4	rs17007381	84730234	NA	NA	NA	NA	1.21826846609252	0.69462557120094	0.0124	0.0055	0.0675	0.0296	0.0545	0.0299	0.0255	0.0244	0.0024	0.0441	0.0472	0.1041	0.004	0.0357	0.1066	0.029	0.0227	0.0034	0.0026	0.0181	0.019	0.1135	0.0345	0.1066	0.0483	0.0029
4	rs977594	84731960	NA	NA	NA	NA	1.23017436437286	0.692846593362701	0.0124	0.0055	0.0672	0.0296	0.0547	0.0299	0.0255	0.0246	0.0024	0.0439	0.0473	0.104	0.0039	0.0357	0.1065	0.0289	0.0227	0.0033	0.0026	0.0182	0.0191	0.1136	0.0345	0.1067	0.0484	0.003
4	rs115567673	84736328	NA	NA	NA	NA	1.2307335513968	0.676145359918805	0.0124	0.0055	0.0672	0.0296	0.0547	0.0299	0.0255	0.0246	0.0024	0.0439	0.0472	0.104	0.0039	0.0357	0.1066	0.0289	0.0227	0.0033	0.0026	0.0182	0.0191	0.1136	0.0345	0.1067	0.0483	0.003
4	rs1352437	84755196	NA	NA	NA	NA	1.23110639727923	0.727419544256161	0.0132	0.0055	0.0671	0.029	0.0568	0.0305	0.0263	0.0265	0.0023	0.0441	0.0475	0.0985	0.004	0.0365	0.1047	0.0297	0.0224	0.004	0.002	0.0195	0.0186	0.1141	0.0321	0.1082	0.0473	0.0032
4	rs9999718	84762853	NA	NA	NA	NA	1.1060027671613	0.662616746572718	0.0132	0.0055	0.0676	0.0283	0.0573	0.0305	0.0259	0.027	0.0023	0.0442	0.048	0.0973	0.004	0.0368	0.1041	0.0294	0.022	0.0047	0.0019	0.0196	0.0187	0.1144	0.0319	0.1085	0.0472	0.0031
4	rs78905334	84763751	NA	NA	NA	NA	1.10707556623192	0.667903106769746	0.0132	0.0054	0.0676	0.0283	0.0573	0.0306	0.0259	0.027	0.0022	0.0442	0.048	0.0973	0.004	0.0368	0.104	0.0295	0.022	0.0046	0.0019	0.0196	0.0187	0.1144	0.0319	0.1085	0.0472	0.0031
4	rs72659233	84768367	NA	NA	NA	NA	1.06484025683293	0.66702137917035	0.0132	0.0054	0.068	0.0281	0.0574	0.0306	0.0259	0.0271	0.0022	0.0443	0.0482	0.0969	0.004	0.037	0.1039	0.0295	0.0219	0.0046	0.0019	0.0197	0.0188	0.1144	0.032	0.1084	0.0471	0.0031
4	rs2129966	84768801	NA	NA	NA	NA	1.02638817683656	0.643608037435057	0.0132	0.0054	0.0681	0.0279	0.0574	0.0306	0.0259	0.0271	0.0022	0.0443	0.0482	0.0968	0.004	0.037	0.104	0.0295	0.0219	0.0046	0.0019	0.0197	0.0188	0.1146	0.032	0.1084	0.0471	0.0031
4	rs34998551	84780377	NA	NA	NA	NA	1.05122956613102	0.629073813925657	0.0133	0.0054	0.0685	0.0281	0.058	0.0304	0.0258	0.0273	0.0021	0.0439	0.0484	0.0959	0.0041	0.0367	0.1033	0.0294	0.0222	0.0046	0.0018	0.0196	0.019	0.115	0.0321	0.108	0.0473	0.0031
4	rs114171776	84784146	NA	NA	NA	NA	1.04493119098169	0.624584003158532	0.0132	0.0054	0.0685	0.0281	0.058	0.0304	0.0258	0.0274	0.0021	0.0438	0.0484	0.0959	0.0041	0.0368	0.1034	0.0294	0.0221	0.0046	0.0018	0.0196	0.019	0.1153	0.0321	0.1077	0.0472	0.0031
4	rs6832681	84784774	NA	NA	NA	NA	1.04353362688207	0.621402271026528	0.0132	0.0054	0.0685	0.0281	0.058	0.0304	0.0258	0.0274	0.0021	0.0438	0.0484	0.0959	0.0041	0.0368	0.1034	0.0293	0.0221	0.0046	0.0018	0.0196	0.019	0.1153	0.0321	0.1077	0.0472	0.0031
4	rs75218991	84787563	NA	NA	NA	NA	1.04013023035604	0.619523954200457	0.0132	0.0054	0.0685	0.0281	0.058	0.0304	0.0258	0.0274	0.0021	0.0438	0.0484	0.0958	0.0041	0.0368	0.1034	0.0293	0.0222	0.0046	0.0018	0.0196	0.019	0.1156	0.0321	0.1075	0.0472	0.0031
4	rs10026607	84788241	NA	NA	NA	NA	1.02673516302308	0.618080006690201	0.0132	0.0054	0.0685	0.0281	0.058	0.0304	0.0259	0.0274	0.0021	0.0437	0.0484	0.0958	0.0041	0.0368	0.1032	0.0294	0.0222	0.0046	0.0018	0.0195	0.019	0.1156	0.0321	0.1078	0.0471	0.0031
4	rs1154956	84795993	0.92	0.0682081798453755	0.86	0.702596200902853	1.03507708462373	0.628928863780695	0.0131	0.0055	0.0685	0.0281	0.058	0.0303	0.0258	0.0274	0.0021	0.0439	0.0481	0.0955	0.0041	0.0367	0.1032	0.0295	0.0222	0.0046	0.0017	0.0194	0.019	0.1161	0.0324	0.1081	0.0469	0.0031
4	rs115242849	84796069	0.92	0.0682081798453755	0.86	0.702596200902853	1.03612174626077	0.624873440676593	0.0131	0.0055	0.0685	0.0281	0.058	0.0303	0.0258	0.0274	0.0021	0.0439	0.0481	0.0955	0.0041	0.0367	0.1032	0.0295	0.0222	0.0046	0.0017	0.0194	0.019	0.1161	0.0324	0.1081	0.0469	0.0031
4	rs11721567	84799884	0.9	0.0995502148251544	0.86	0.702596200902853	0.498273963094517	0.4847892551313	0.0121	0.0062	0.0708	0.0256	0.0583	0.0308	0.0263	0.0287	0.0024	0.0461	0.0458	0.0922	0.0042	0.036	0.1039	0.0293	0.0219	0.0047	0.0022	0.0184	0.0185	0.1188	0.034	0.1082	0.0447	0.0032
4	rs78244628	84811199	0.86	0.193417951625055	0.85	0.767309033253442	0.363350161087351	0.340999659973837	0.0111	0.0063	0.0731	0.0228	0.0595	0.0297	0.0269	0.0294	0.0025	0.0479	0.0455	0.0879	0.0037	0.0373	0.1048	0.0285	0.021	0.0054	0.0019	0.0173	0.0176	0.1234	0.035	0.108	0.0434	0.0035
4	rs7684887	84815054	0.86	0.193417951625055	0.83	0.907803730152893	0.349813185752795	0.344710019622778	0.0111	0.0063	0.0732	0.0228	0.0593	0.0297	0.0271	0.0293	0.0025	0.0479	0.0452	0.0879	0.0037	0.0373	0.105	0.0286	0.021	0.0054	0.0019	0.0173	0.0175	0.1237	0.0349	0.1084	0.0433	0.0034
4	rs116057148	84822487	0.86	0.193417951625055	0.83	0.907803730152893	0.363457798861436	0.363684858623505	0.0111	0.0063	0.0733	0.0229	0.0592	0.0296	0.0271	0.0294	0.0025	0.0482	0.0452	0.0877	0.0037	0.037	0.1047	0.0286	0.0209	0.0054	0.0019	0.0172	0.0174	0.1241	0.0347	0.1086	0.0433	0.0034
4	rs10026681	84823202	0.86	0.193417951625055	0.83	0.907803730152893	0.392107236401179	0.361799479870693	0.011	0.0063	0.0735	0.0229	0.0592	0.0296	0.0272	0.0295	0.0025	0.0485	0.0452	0.0875	0.0036	0.0368	0.1045	0.0287	0.0209	0.0054	0.0018	0.0171	0.0174	0.1245	0.0344	0.1089	0.0433	0.0034
4	rs11735575	84823287	0.86	0.193417951625055	0.83	0.907803730152893	0.347442494538574	0.310541838394933	0.0111	0.0062	0.0734	0.0223	0.0596	0.0291	0.0267	0.0296	0.0025	0.0487	0.0454	0.0876	0.0037	0.0371	0.1045	0.0284	0.0209	0.0054	0.0018	0.0171	0.0176	0.1247	0.0344	0.109	0.0435	0.0034
4	rs1876121	84827805	0.86	0.193417951625055	0.83	0.907803730152893	0.424178722804855	0.354161096644246	0.011	0.0056	0.0735	0.0225	0.0597	0.0297	0.0271	0.0298	0.0025	0.0488	0.0454	0.0874	0.0035	0.037	0.1041	0.0284	0.0209	0.0052	0.0017	0.0173	0.0176	0.1249	0.0341	0.1092	0.0435	0.0033
4	rs6535510	84831724	0.86	0.193417951625055	0.83	0.907803730152893	0.352298122707836	0.400797747020609	0.0107	0.0055	0.0734	0.0225	0.0594	0.0299	0.0275	0.0298	0.0026	0.0484	0.0448	0.0873	0.0035	0.0373	0.104	0.0288	0.0213	0.0049	0.0017	0.0173	0.0177	0.1261	0.034	0.1093	0.0432	0.003
4	rs4693660	84834611	0.86	0.193417951625055	0.83	0.907803730152893	0.417340266131348	0.418872063643265	0.0105	0.0055	0.0735	0.0225	0.0594	0.0299	0.0276	0.0298	0.0025	0.0484	0.0446	0.0874	0.0034	0.0372	0.1041	0.0289	0.0213	0.0048	0.0014	0.0172	0.0177	0.1267	0.034	0.1095	0.0432	0.003
4	rs17357739	84837734	0.86	0.193417951625055	0.82	0.983693090035176	0.39687670391386	0.416780537619058	0.0105	0.0055	0.0733	0.0225	0.0593	0.0295	0.0279	0.0299	0.0025	0.0483	0.0437	0.0874	0.0034	0.0369	0.1046	0.029	0.0215	0.0048	0.0015	0.0173	0.0177	0.1271	0.0342	0.1097	0.043	0.003
4	rs72659272	84838505	0.86	0.193417951625055	0.82	0.983693090035176	0.398510581960624	0.423063602767457	0.0104	0.0055	0.0734	0.0225	0.0593	0.0295	0.0279	0.0299	0.0025	0.0483	0.0437	0.0874	0.0034	0.0369	0.1047	0.0291	0.0215	0.0048	0.0015	0.0172	0.0177	0.1272	0.0341	0.1097	0.043	0.003
4	rs17007737	84840934	0.85	0.2244882202137	0.82	0.983693090035176	0.383872255582577	0.428187232058917	0.0104	0.0055	0.0737	0.0226	0.0591	0.0295	0.0281	0.0299	0.0025	0.0482	0.0436	0.0871	0.0034	0.037	0.1046	0.0292	0.0216	0.0048	0.0015	0.0171	0.0176	0.1273	0.0341	0.1097	0.0429	0.003
4	rs80021161	84841725	0.85	0.2244882202137	0.82	0.983693090035176	0.384149020403246	0.422932446542514	0.0104	0.0055	0.0737	0.0226	0.0591	0.0295	0.0281	0.0299	0.0025	0.0482	0.0436	0.0871	0.0034	0.037	0.1046	0.0292	0.0216	0.0049	0.0015	0.0171	0.0176	0.1273	0.0341	0.1097	0.0428	0.003
4	rs7656326	84853269	0.85	0.2244882202137	0.82	0.983693090035176	0.400373931356297	0.4399413026723	0.0103	0.0055	0.0741	0.0225	0.0592	0.0297	0.0283	0.03	0.0025	0.0481	0.0434	0.0867	0.0034	0.0371	0.1041	0.0295	0.0217	0.0049	0.0015	0.017	0.0175	0.1272	0.0342	0.1099	0.0426	0.003
4	rs78908582	84857106	NA	NA	NA	NA	0.439026791515566	0.496928347116607	0.0096	0.0052	0.0734	0.0232	0.0595	0.0293	0.0289	0.0304	0.0026	0.0478	0.0431	0.0855	0.0032	0.0372	0.1044	0.0293	0.0217	0.005	0.0016	0.0174	0.0182	0.1285	0.0347	0.1098	0.0413	0.0032
4	rs3913796	84858246	NA	NA	NA	NA	0.449444808539774	0.489690167730821	0.0095	0.0051	0.0733	0.0233	0.0595	0.0292	0.029	0.0304	0.0026	0.0478	0.0431	0.0854	0.0032	0.0372	0.1044	0.0293	0.0216	0.005	0.0016	0.0175	0.0183	0.1286	0.0347	0.1098	0.0411	0.0032
4	rs62301413	84858680	NA	NA	NA	NA	0.439381987260462	0.478952083808476	0.0095	0.0051	0.0736	0.0233	0.0595	0.029	0.029	0.0304	0.0026	0.0478	0.0431	0.0854	0.0032	0.0372	0.1044	0.0293	0.0217	0.005	0.0016	0.0175	0.0183	0.1286	0.0347	0.1098	0.0411	0.0032
4	rs77370731	84862360	NA	NA	NA	NA	0.441278758268728	0.468814998408806	0.0095	0.0051	0.0736	0.0233	0.0595	0.0289	0.029	0.0304	0.0026	0.0478	0.043	0.0854	0.0032	0.0372	0.1044	0.0293	0.0217	0.005	0.0016	0.0175	0.0184	0.1287	0.0348	0.1098	0.041	0.0033
4	rs2135283	84871065	NA	NA	NA	NA	0.44878642075035	0.504468240767327	0.0095	0.0051	0.0735	0.0234	0.0595	0.0289	0.0291	0.0304	0.0026	0.0478	0.043	0.0853	0.0032	0.0372	0.1044	0.0292	0.0217	0.005	0.0016	0.0175	0.0184	0.1287	0.0348	0.1099	0.041	0.0033
4	rs74507351	84882179	NA	NA	NA	NA	0.453765957592284	0.477055560307352	0.0095	0.0051	0.0735	0.0234	0.0596	0.0289	0.0291	0.0305	0.0026	0.0478	0.0429	0.0852	0.0032	0.0373	0.1045	0.0292	0.0217	0.005	0.0017	0.0176	0.0185	0.1288	0.0349	0.1098	0.0408	0.0033
4	rs60467288	84888873	NA	NA	NA	NA	0.480735556274374	0.496928347116607	0.0095	0.0051	0.0732	0.0234	0.0597	0.029	0.0292	0.0307	0.0026	0.0478	0.0429	0.0848	0.0032	0.0374	0.1046	0.0291	0.0216	0.0049	0.0017	0.0176	0.0186	0.1288	0.035	0.1098	0.0408	0.0033
4	rs2066943	84889904	NA	NA	NA	NA	0.461983399465369	0.470568050243746	0.0095	0.0051	0.0734	0.0234	0.0597	0.029	0.0289	0.0307	0.0026	0.0479	0.0429	0.0848	0.0032	0.0374	0.1046	0.0291	0.0216	0.0049	0.0017	0.0177	0.0186	0.1286	0.035	0.1098	0.0408	0.0033
4	rs80134014	84894376	NA	NA	NA	NA	0.463137165649922	0.461819916532034	0.0093	0.0051	0.0734	0.0235	0.0597	0.0291	0.0289	0.0307	0.0026	0.0479	0.0428	0.0847	0.0032	0.0375	0.1048	0.029	0.0216	0.0049	0.0017	0.0177	0.0187	0.1286	0.0351	0.1098	0.0405	0.0033
4	rs974587	84895386	NA	NA	NA	NA	0.470089241263231	0.492008882964021	0.0093	0.0051	0.0734	0.0235	0.0598	0.0291	0.0289	0.0307	0.0026	0.0478	0.0428	0.0847	0.0032	0.0375	0.1049	0.0289	0.0217	0.0049	0.0017	0.0177	0.0187	0.1286	0.0351	0.1098	0.0405	0.0033
4	rs74942512	84897265	NA	NA	NA	NA	0.459801172287185	0.465852187383171	0.0091	0.0051	0.0733	0.0236	0.0597	0.0291	0.029	0.0307	0.0026	0.0479	0.0427	0.0845	0.0032	0.0376	0.1049	0.029	0.0218	0.0048	0.0017	0.0178	0.0188	0.1286	0.0351	0.1097	0.0403	0.0033
4	rs56362753	84899480	NA	NA	NA	NA	0.462590469628205	0.476784787544889	0.0091	0.0051	0.0731	0.0238	0.0597	0.0292	0.0291	0.0307	0.0026	0.0479	0.0427	0.0842	0.0032	0.0377	0.105	0.029	0.0219	0.0048	0.0017	0.0178	0.0188	0.1287	0.0351	0.1096	0.0402	0.0033
4	rs6535514	84899552	NA	NA	NA	NA	0.461922713866397	0.477868117494258	0.0091	0.0051	0.0731	0.0238	0.0597	0.0292	0.0291	0.0307	0.0026	0.0479	0.0427	0.0842	0.0032	0.0377	0.105	0.029	0.0219	0.0048	0.0017	0.0178	0.0188	0.1287	0.0351	0.1096	0.0402	0.0033
4	rs11099630	84901293	NA	NA	NA	NA	0.46404902623719	0.502409040449742	0.0091	0.0051	0.0728	0.024	0.0598	0.0292	0.0292	0.0307	0.0026	0.048	0.0424	0.0838	0.0032	0.0377	0.1049	0.029	0.0221	0.0047	0.0017	0.0179	0.019	0.1288	0.0351	0.1096	0.0401	0.0033
4	rs28687746	84903312	NA	NA	NA	NA	0.53334330628473	0.466659740392153	0.0087	0.005	0.0734	0.0238	0.0611	0.0284	0.0291	0.0314	0.0022	0.0483	0.0422	0.0826	0.0034	0.0383	0.1063	0.0279	0.0218	0.0042	0.0016	0.0182	0.0204	0.1292	0.0355	0.1081	0.0394	0.0033
4	rs11935993	84904785	NA	NA	NA	NA	0.641764857934073	0.540354684006104	0.0087	0.0048	0.0749	0.0237	0.0611	0.0279	0.029	0.0314	0.0021	0.0499	0.0421	0.0821	0.0039	0.0382	0.1076	0.0275	0.0222	0.0039	0.0014	0.0183	0.0201	0.1293	0.0359	0.1063	0.0384	0.0033
4	rs2868841	84906237	NA	NA	NA	NA	0.736328576521189	0.492008882964021	0.0085	0.0046	0.0754	0.0236	0.0607	0.0275	0.0289	0.0319	0.0019	0.0505	0.0419	0.0832	0.004	0.0379	0.1069	0.0269	0.0223	0.0037	0.0012	0.0181	0.0202	0.1298	0.037	0.1061	0.0381	0.0032
4	rs115377478	84911382	NA	NA	NA	NA	0.794424651744754	0.450311986356256	0.0084	0.0045	0.0755	0.0235	0.0604	0.0273	0.0288	0.0321	0.0018	0.0508	0.0417	0.084	0.004	0.0379	0.1064	0.0265	0.0223	0.0036	0.001	0.0181	0.0203	0.1299	0.0377	0.1061	0.038	0.0031
4	rs17007826	84917042	NA	NA	NA	NA	0.791233178998356	0.459136845881945	0.0084	0.0045	0.0755	0.0235	0.0602	0.0273	0.0288	0.0322	0.0018	0.051	0.0417	0.0842	0.004	0.038	0.1064	0.0265	0.0223	0.0036	0.001	0.0181	0.0203	0.13	0.0378	0.1058	0.0381	0.0031
4	rs13116667	84924934	NA	NA	NA	NA	0.790688849414388	0.459539044897554	0.0084	0.0045	0.0755	0.0235	0.0602	0.0274	0.0287	0.0323	0.0018	0.051	0.0418	0.0842	0.004	0.038	0.1065	0.0264	0.0223	0.0036	0.001	0.0181	0.0203	0.1299	0.0378	0.1058	0.0381	0.0031
4	rs116556710	84931879	NA	NA	NA	NA	0.795749575630532	0.444586880700226	0.0084	0.0045	0.0754	0.0235	0.0602	0.0275	0.0286	0.0323	0.0018	0.051	0.0418	0.0842	0.004	0.038	0.1065	0.0264	0.0223	0.0037	0.001	0.0181	0.0204	0.1299	0.0377	0.1058	0.0382	0.0031
4	rs62304198	84944637	NA	NA	NA	NA	0.842719166432111	0.4626256363958	0.0084	0.0044	0.0753	0.0235	0.0603	0.0276	0.0285	0.0324	0.0018	0.0514	0.0418	0.0842	0.004	0.038	0.1066	0.0263	0.0223	0.0037	9e-04	0.0181	0.0204	0.1296	0.0377	0.1057	0.0382	0.0031
4	rs115743128	84946335	NA	NA	NA	NA	0.834983212911918	0.441267285514066	0.0084	0.0044	0.0753	0.0235	0.0603	0.0275	0.0285	0.0324	0.0018	0.0514	0.0418	0.0843	0.0039	0.038	0.1066	0.0263	0.0222	0.0037	9e-04	0.018	0.0204	0.1296	0.0377	0.1057	0.0382	0.0031
4	rs1882393	84950019	NA	NA	NA	NA	0.846158240080754	0.46302863424001	0.0083	0.0044	0.0753	0.0237	0.0602	0.0274	0.0285	0.0324	0.0017	0.0511	0.0418	0.085	0.0039	0.038	0.1065	0.0262	0.0222	0.0036	9e-04	0.018	0.0202	0.1298	0.0379	0.106	0.0379	0.003
4	rs113621711	84952912	NA	NA	NA	NA	0.834983212911918	0.455521224883855	0.0084	0.0046	0.0753	0.0237	0.0602	0.0273	0.0284	0.0324	0.0017	0.0508	0.0417	0.0854	0.0039	0.038	0.1066	0.0261	0.0221	0.0036	9e-04	0.0179	0.0201	0.13	0.038	0.1062	0.0377	0.003
4	rs75552576	84956985	NA	NA	NA	NA	0.842878990927872	0.421359429142685	0.0084	0.0046	0.0753	0.0237	0.0601	0.0272	0.0286	0.0323	0.0017	0.0507	0.0416	0.0857	0.0039	0.038	0.1067	0.0261	0.0221	0.0035	9e-04	0.0179	0.02	0.13	0.0378	0.1066	0.0375	0.003
4	rs13147116	84959640	NA	NA	NA	NA	0.838887258582538	0.412996903317771	0.0084	0.0046	0.0753	0.0237	0.0601	0.0272	0.0286	0.0323	0.0018	0.0505	0.0416	0.0858	0.0039	0.038	0.1068	0.0261	0.0221	0.0037	9e-04	0.0179	0.02	0.1301	0.0378	0.1066	0.0375	0.0031
4	rs2091745	84961080	NA	NA	NA	NA	0.809679532643308	0.401056258058075	0.0085	0.0047	0.0751	0.0236	0.0601	0.0269	0.0286	0.0322	0.0015	0.0506	0.0416	0.0864	0.0039	0.0381	0.1069	0.0252	0.023	0.0037	9e-04	0.0179	0.0201	0.1301	0.0378	0.1064	0.0374	0.0031
4	rs17007921	84969104	NA	NA	NA	NA	0.803640849513385	0.423194769970787	0.0084	0.0047	0.075	0.0237	0.06	0.0269	0.0288	0.0322	0.0014	0.0506	0.0417	0.0861	0.0039	0.0382	0.107	0.0252	0.023	0.0035	9e-04	0.0179	0.0201	0.13	0.0378	0.1065	0.0375	0.003
4	rs2178602	84975437	NA	NA	NA	NA	0.507505834301999	0.475837396802033	0.0086	0.0054	0.0744	0.0231	0.0591	0.0268	0.0292	0.0334	0.0014	0.0508	0.0426	0.0884	0.004	0.039	0.1063	0.0253	0.023	0.0026	9e-04	0.0186	0.0202	0.128	0.0384	0.1041	0.0379	0.0024
4	rs55941742	84977350	NA	NA	NA	NA	0.475367156615022	0.498570944996863	0.0087	0.0054	0.0745	0.0231	0.0591	0.0268	0.0294	0.0334	0.0014	0.0507	0.0426	0.0885	0.004	0.039	0.106	0.0253	0.0235	0.0026	9e-04	0.0187	0.0202	0.1279	0.0385	0.1035	0.0378	0.0023
4	rs10516712	85001780	NA	NA	NA	NA	0.434304407008485	0.587800653789287	0.0091	0.0056	0.0745	0.023	0.059	0.0268	0.0303	0.0336	0.0013	0.0506	0.0428	0.0887	0.0037	0.0394	0.1049	0.0257	0.024	0.0025	9e-04	0.0187	0.02	0.1276	0.0389	0.1028	0.0375	0.002
4	rs17008061	85011142	NA	NA	NA	NA	0.406958541732141	0.585519478473959	0.0091	0.0057	0.0746	0.0229	0.059	0.0269	0.0303	0.0335	0.0013	0.0506	0.0426	0.0883	0.0037	0.0394	0.1049	0.0255	0.0244	0.0025	0.001	0.0187	0.02	0.1278	0.0388	0.103	0.0375	0.0019
4	rs10516713	85015250	NA	NA	NA	NA	0.3983414034005	0.613464722344506	0.0091	0.0057	0.0746	0.0229	0.0589	0.027	0.0303	0.0337	0.0012	0.0506	0.0425	0.088	0.0034	0.0395	0.1048	0.0254	0.0247	0.0025	0.001	0.0187	0.02	0.1279	0.0388	0.1032	0.0375	0.0019
4	rs72660841	85018439	NA	NA	NA	NA	0.398172260992913	0.628638986952277	0.0091	0.0057	0.0747	0.023	0.0589	0.027	0.0303	0.0336	0.0012	0.0506	0.0425	0.0879	0.0034	0.0395	0.1048	0.0254	0.0248	0.0025	0.001	0.0187	0.02	0.128	0.0388	0.1032	0.0375	0.0019
4	rs79339468	85020081	NA	NA	NA	NA	0.39440417310993	0.630378716855373	0.0091	0.0057	0.0747	0.023	0.0589	0.027	0.0302	0.0336	0.0012	0.0506	0.0425	0.088	0.0034	0.0395	0.1048	0.0254	0.0248	0.0025	0.001	0.0187	0.02	0.128	0.0389	0.1032	0.0375	0.0019
4	rs2868872	85024378	NA	NA	NA	NA	0.392722823258193	0.632119570454491	0.0091	0.0057	0.0747	0.023	0.0589	0.027	0.0302	0.0336	0.0012	0.0506	0.0425	0.0879	0.0034	0.0395	0.1048	0.0254	0.0249	0.0025	0.001	0.0187	0.02	0.128	0.0388	0.1032	0.0375	0.0019
4	rs28484825	85027196	NA	NA	NA	NA	0.391436243088919	0.605551373618179	0.0091	0.0057	0.0747	0.023	0.0589	0.027	0.0303	0.0336	0.0012	0.0506	0.0425	0.0879	0.0034	0.0394	0.1048	0.0254	0.0249	0.0025	0.001	0.0186	0.02	0.1281	0.0388	0.1032	0.0375	0.0019
4	rs116162921	85030207	NA	NA	NA	NA	0.39423587508606	0.582101722762819	0.0091	0.0057	0.0746	0.023	0.0591	0.027	0.0302	0.0336	0.0012	0.0505	0.0424	0.0879	0.0034	0.0394	0.1048	0.0254	0.0249	0.0025	0.001	0.0186	0.02	0.128	0.0388	0.1032	0.0374	0.0019
4	rs78017984	85072855	NA	NA	NA	NA	0.414574368964859	0.590512313479958	0.0092	0.0057	0.0745	0.0231	0.059	0.027	0.0302	0.0336	0.0012	0.0505	0.0424	0.0879	0.0035	0.0394	0.1045	0.0254	0.0249	0.0025	0.001	0.0186	0.0199	0.128	0.0387	0.1033	0.0373	0.0019
4	rs10023423	85081980	NA	NA	NA	NA	0.439915046685149	0.647399540577717	0.0095	0.0057	0.0741	0.0235	0.058	0.027	0.0293	0.0352	0.0012	0.0509	0.0421	0.0885	0.0045	0.0392	0.1023	0.0256	0.025	0.0026	0.0011	0.0189	0.02	0.1275	0.0385	0.1039	0.0377	0.002
4	rs72660850	85083053	NA	NA	NA	NA	0.296246945696973	0.535608696136797	0.0097	0.0062	0.0748	0.0227	0.0566	0.026	0.0283	0.0344	0.0013	0.0499	0.0411	0.0912	0.0046	0.0396	0.1008	0.025	0.0247	0.0025	0.001	0.019	0.0199	0.1302	0.0387	0.106	0.0376	0.002
4	rs2868877	85083860	0.8	0.433874260405774	0.81	1.06340942734078	0.218375777580019	0.448579095257192	0.0097	0.0064	0.0747	0.0224	0.056	0.0255	0.0277	0.0338	0.0012	0.0489	0.0404	0.0926	0.0046	0.0401	0.0993	0.0252	0.0243	0.0024	8e-04	0.0188	0.0199	0.1335	0.0383	0.1074	0.038	0.0019
4	rs2178603	85090749	0.79	0.487570276707753	0.81	1.06340942734078	0.199176495510299	0.403255448632083	0.0098	0.0067	0.0751	0.0218	0.0559	0.0249	0.0273	0.0341	0.0012	0.0484	0.0397	0.0929	0.0046	0.0404	0.097	0.0254	0.0246	0.0023	7e-04	0.0193	0.0198	0.1354	0.038	0.1079	0.0387	0.0019
4	rs77269871	85092027	0.79	0.487570276707753	0.81	1.06340942734078	0.195964415763113	0.392549713161475	0.0098	0.0067	0.0752	0.0218	0.0558	0.0249	0.0272	0.034	0.0012	0.0484	0.0397	0.093	0.0046	0.0404	0.097	0.0254	0.0246	0.0023	7e-04	0.0193	0.0197	0.1354	0.038	0.1079	0.0387	0.0019
4	rs76647842	85103386	0.79	0.487570276707753	0.81	1.06340942734078	0.196697088160954	0.391650463483023	0.0098	0.0068	0.0752	0.0218	0.0557	0.0249	0.0271	0.0338	0.0012	0.0484	0.0397	0.0931	0.0047	0.0404	0.097	0.0255	0.0246	0.0023	7e-04	0.0193	0.0196	0.1355	0.0379	0.108	0.0388	0.0019
4	rs12503912	85111658	0.79	0.487570276707753	0.82	0.983693090035176	0.198904449745448	0.400151669941544	0.0098	0.0068	0.0752	0.0218	0.0556	0.025	0.027	0.0337	0.0012	0.0484	0.0397	0.0935	0.0048	0.0405	0.0968	0.0256	0.0246	0.0023	7e-04	0.0193	0.0194	0.1355	0.0378	0.1081	0.0389	0.0019
4	rs2172829	85112869	0.79	0.487570276707753	0.82	0.983693090035176	0.197779654690141	0.390495125114985	0.0098	0.0068	0.0752	0.0218	0.0555	0.025	0.027	0.0337	0.0012	0.0484	0.0397	0.0935	0.0048	0.0405	0.0968	0.0256	0.0246	0.0023	7e-04	0.0193	0.0194	0.1355	0.0378	0.1081	0.0388	0.0019
4	rs6850035	85113459	0.79	0.487570276707753	0.82	0.983693090035176	0.197315283452722	0.388956147064586	0.0098	0.0068	0.0752	0.0218	0.0555	0.025	0.027	0.0337	0.0012	0.0484	0.0397	0.0935	0.0048	0.0405	0.0968	0.0256	0.0246	0.0023	7e-04	0.0193	0.0194	0.1355	0.0378	0.1081	0.0388	0.0019
4	rs4693678	85114907	0.79	0.487570276707753	0.82	0.983693090035176	0.204188307893986	0.389725425379494	0.0098	0.0068	0.0752	0.0218	0.0555	0.025	0.027	0.0339	0.0012	0.0484	0.0395	0.0935	0.0048	0.0405	0.0968	0.0256	0.0246	0.0023	7e-04	0.0193	0.0194	0.1356	0.0378	0.1081	0.0388	0.0019
4	rs13112035	85138114	0.79	0.487570276707753	0.82	0.983693090035176	0.203203886617005	0.348804755570169	0.0098	0.0068	0.0754	0.0217	0.0554	0.0248	0.0268	0.0337	0.0013	0.0483	0.0391	0.0943	0.0051	0.0406	0.0967	0.0253	0.0244	0.0025	8e-04	0.0192	0.0192	0.1361	0.0375	0.1085	0.0387	0.0019
4	rs13105711	85141313	0.79	0.487570276707753	0.83	0.907803730152893	0.194964335465279	0.329205221808356	0.0098	0.0068	0.0754	0.0216	0.0554	0.0249	0.0267	0.0337	0.0013	0.0482	0.0391	0.0944	0.0051	0.0405	0.0967	0.0253	0.0244	0.0025	8e-04	0.0191	0.0192	0.1361	0.0374	0.1086	0.0387	0.0019
4	rs6827060	85149128	0.8	0.433874260405774	0.83	0.907803730152893	0.0783181962195969	0.237102350661469	0.0098	0.007	0.0759	0.0212	0.0556	0.0253	0.0256	0.0324	0.0014	0.0469	0.0385	0.0966	0.0052	0.04	0.0967	0.0253	0.0238	0.0031	0.0012	0.0185	0.0188	0.1373	0.0363	0.1101	0.0396	0.0017
4	rs1495146	85157751	0.81	0.384295662080596	0.83	0.907803730152893	0.0860969202581228	0.210428719324643	0.0099	0.007	0.0753	0.0211	0.0561	0.0257	0.0254	0.032	0.0014	0.0465	0.038	0.099	0.0053	0.0398	0.0959	0.0255	0.0236	0.0034	0.0012	0.0184	0.0187	0.1378	0.0359	0.1096	0.0397	0.0016
4	rs72660866	85176130	0.8	0.433874260405774	0.83	0.907803730152893	0.098836440370932	0.236108390666358	0.0098	0.0069	0.075	0.0208	0.0563	0.0257	0.0257	0.0315	0.0015	0.046	0.0376	0.0996	0.0055	0.0398	0.096	0.0253	0.0242	0.0038	0.0013	0.0185	0.0189	0.1379	0.0359	0.1096	0.0391	0.0017
4	rs17008426	85180248	0.8	0.433874260405774	0.83	0.907803730152893	0.102587631125694	0.226896709366062	0.0098	0.0069	0.0749	0.0208	0.0563	0.0257	0.0257	0.0315	0.0015	0.046	0.0376	0.0996	0.0055	0.0398	0.0961	0.0253	0.0243	0.0038	0.0013	0.0185	0.0189	0.1379	0.0359	0.1096	0.039	0.0017
4	rs1495139	85190409	0.8	0.433874260405774	0.83	0.907803730152893	0.108853154501721	0.216301608967598	0.0098	0.007	0.0749	0.0207	0.0565	0.0257	0.0256	0.0314	0.0015	0.0458	0.0377	0.0997	0.0055	0.0398	0.0962	0.0253	0.0243	0.004	0.0013	0.0184	0.0189	0.1378	0.0357	0.1096	0.039	0.0017
4	rs76729671	85192180	0.8	0.433874260405774	0.83	0.907803730152893	0.10836507636134	0.219742984921617	0.0098	0.007	0.0749	0.0207	0.0565	0.0257	0.0256	0.0313	0.0015	0.0458	0.0377	0.0997	0.0055	0.0398	0.0962	0.0253	0.0243	0.004	0.0013	0.0184	0.0189	0.1378	0.0357	0.1096	0.039	0.0017
4	rs6816852	85199286	0.8	0.433874260405774	0.83	0.907803730152893	0.112945564110255	0.224829647859156	0.0099	0.007	0.0748	0.0207	0.0565	0.0258	0.0256	0.031	0.0015	0.0458	0.0377	0.0998	0.0055	0.0399	0.0962	0.0254	0.0243	0.0041	0.0013	0.0184	0.0188	0.1379	0.0356	0.1096	0.0389	0.0017
4	rs348729	85234589	0.8	0.433874260405774	0.83	0.907803730152893	0.134784336684639	0.226569922258789	0.0099	0.007	0.0752	0.0206	0.0566	0.0259	0.0256	0.0309	0.0015	0.0456	0.0377	0.0997	0.0056	0.0401	0.0963	0.0256	0.0244	0.0046	0.0013	0.0184	0.0188	0.1372	0.0354	0.1097	0.0387	0.0017
4	rs10516720	85238834	0.8	0.433874260405774	0.83	0.907803730152893	0.138527363976633	0.224286708853328	0.0099	0.007	0.0752	0.0206	0.0566	0.0259	0.0256	0.0309	0.0015	0.0456	0.0377	0.0997	0.0056	0.0402	0.0963	0.0257	0.0245	0.0046	0.0013	0.0184	0.0188	0.1371	0.0354	0.1097	0.0387	0.0017
4	rs78875097	85244187	0.8	0.433874260405774	0.83	0.907803730152893	0.136741748407572	0.223852665860229	0.0099	0.0069	0.0753	0.0207	0.0566	0.0258	0.0256	0.0309	0.0015	0.0454	0.0377	0.0998	0.0056	0.0402	0.0963	0.0257	0.0245	0.0048	0.0014	0.0184	0.0189	0.1368	0.0353	0.1095	0.0388	0.0017
4	rs28575260	85247435	0.8	0.433874260405774	0.83	0.907803730152893	0.142300056985095	0.223202115815338	0.0099	0.0068	0.0752	0.0207	0.0566	0.0257	0.0256	0.0309	0.0015	0.0454	0.0377	0.0998	0.0056	0.0402	0.0962	0.0258	0.0245	0.0048	0.0014	0.0184	0.019	0.1369	0.0353	0.1095	0.0387	0.0018
4	rs77708461	85248258	0.8	0.433874260405774	0.83	0.907803730152893	0.142332017340733	0.223310497914428	0.0099	0.0068	0.0752	0.0207	0.0566	0.0257	0.0256	0.0309	0.0015	0.0454	0.0377	0.0998	0.0056	0.0402	0.0961	0.0258	0.0245	0.0048	0.0014	0.0184	0.019	0.1369	0.0353	0.1095	0.0388	0.0018
4	rs2165619	85248460	0.8	0.433874260405774	0.83	0.907803730152893	0.142108384863436	0.223310497914428	0.0099	0.0068	0.0752	0.0207	0.0566	0.0257	0.0256	0.0309	0.0015	0.0454	0.0377	0.0998	0.0056	0.0402	0.0962	0.0258	0.0245	0.0048	0.0014	0.0184	0.019	0.1369	0.0353	0.1095	0.0388	0.0018
4	rs7689863	85263913	0.8	0.433874260405774	0.83	0.907803730152893	0.143581815154878	0.223418897183635	0.0099	0.0068	0.0752	0.0207	0.0566	0.0257	0.0256	0.031	0.0015	0.0453	0.0377	0.0999	0.0056	0.0402	0.0961	0.0258	0.0245	0.0049	0.0014	0.0184	0.019	0.1369	0.0353	0.1094	0.0388	0.0018
4	rs115971760	85264205	0.8	0.433874260405774	0.83	0.907803730152893	0.141884962403113	0.224069653087461	0.0099	0.0068	0.0752	0.0207	0.0566	0.0257	0.0256	0.031	0.0015	0.0453	0.0377	0.0999	0.0056	0.0402	0.0961	0.0258	0.0245	0.0049	0.0014	0.0184	0.019	0.1369	0.0353	0.1094	0.0388	0.0018
4	rs727855	85276904	0.8	0.433874260405774	0.83	0.907803730152893	0.125517778506578	0.229735260309747	0.0099	0.0068	0.0752	0.0207	0.0565	0.0257	0.0256	0.031	0.0015	0.0453	0.0377	0.1	0.0056	0.0404	0.096	0.0257	0.0245	0.0049	0.0014	0.0183	0.0189	0.1368	0.0352	0.1093	0.0388	0.0018
4	rs116415583	85283006	0.8	0.433874260405774	0.83	0.907803730152893	0.122488261668754	0.224286708853328	0.0099	0.0069	0.0752	0.0207	0.0565	0.0257	0.0255	0.031	0.0015	0.0453	0.0377	0.1001	0.0056	0.0405	0.096	0.0257	0.0245	0.0049	0.0014	0.0183	0.0189	0.1368	0.0351	0.1093	0.0388	0.0018
4	rs72660883	85284259	0.8	0.433874260405774	0.83	0.907803730152893	0.122634285865203	0.226352149273201	0.0099	0.0069	0.0752	0.0207	0.0565	0.0257	0.0255	0.031	0.0015	0.0453	0.0378	0.1001	0.0056	0.0405	0.096	0.0257	0.0245	0.0049	0.0014	0.0183	0.0189	0.1368	0.0351	0.1093	0.0389	0.0018
4	rs76548922	85285752	0.8	0.433874260405774	0.83	0.907803730152893	0.122575863463925	0.227550742548961	0.01	0.0069	0.0752	0.0207	0.0565	0.0257	0.0255	0.031	0.0015	0.0453	0.0378	0.1001	0.0056	0.0405	0.096	0.0257	0.0244	0.0049	0.0014	0.0183	0.0189	0.1367	0.0351	0.1093	0.0389	0.0018
4	rs34683643	85291500	0.8	0.433874260405774	0.83	0.907803730152893	0.0995026470010771	0.225699239170223	0.0105	0.0072	0.0772	0.0202	0.0558	0.0251	0.0251	0.0308	0.0019	0.0452	0.0381	0.1028	0.0058	0.0412	0.0945	0.0262	0.0238	0.0056	0.0017	0.0177	0.0187	0.1352	0.0337	0.1082	0.0395	0.0021
4	rs1372537	85295658	0.8	0.433874260405774	0.83	0.907803730152893	0.098785309730122	0.235005566912277	0.0105	0.0072	0.0774	0.0202	0.0558	0.025	0.0251	0.0307	0.0019	0.0452	0.0381	0.103	0.0058	0.0412	0.0944	0.0262	0.0238	0.0056	0.0018	0.0177	0.0187	0.135	0.0336	0.1081	0.0396	0.0021
4	rs402672	85301481	0.8	0.433874260405774	0.83	0.907803730152893	0.123102275853384	0.229407151379004	0.0106	0.0072	0.0778	0.0203	0.0558	0.0249	0.0251	0.0305	0.002	0.0456	0.038	0.1036	0.0058	0.0411	0.0934	0.0264	0.0239	0.0059	0.0019	0.0178	0.0185	0.1341	0.0332	0.1086	0.0394	0.0021
4	rs385194	85309078	0.8	0.433874260405774	0.83	0.907803730152893	0.119503733510897	0.187075670563443	0.0108	0.0071	0.0783	0.02	0.0557	0.0245	0.0251	0.0304	0.002	0.0457	0.0383	0.1042	0.0057	0.0411	0.0929	0.0265	0.0239	0.006	0.0019	0.0176	0.0182	0.134	0.0332	0.1089	0.0396	0.0022
4	rs62301107	85316307	0.8	0.433874260405774	0.84	0.835693000351761	0.141661749941232	0.208518330387041	0.0107	0.0071	0.0789	0.0199	0.0556	0.0244	0.0251	0.0302	0.002	0.0455	0.0384	0.1048	0.0058	0.0408	0.0926	0.0266	0.0239	0.0061	0.002	0.0175	0.0181	0.1335	0.0328	0.1092	0.0396	0.0023
4	rs17008850	85328625	0.79	0.487570276707753	0.84	0.835693000351761	0.191791290818374	0.200307363625647	0.0106	0.0072	0.0803	0.0194	0.0553	0.0241	0.0251	0.0297	0.0022	0.0449	0.0391	0.1063	0.0062	0.0401	0.0917	0.027	0.0239	0.0067	0.0022	0.0171	0.0177	0.1322	0.0318	0.1096	0.0405	0.0026
4	rs114632015	85329757	0.79	0.487570276707753	0.83	0.907803730152893	0.195579424317357	0.206719395934027	0.0106	0.0072	0.0804	0.0194	0.0552	0.0241	0.0251	0.0297	0.0022	0.0449	0.0391	0.1065	0.0062	0.0401	0.0916	0.027	0.0239	0.0067	0.0022	0.0171	0.0177	0.1322	0.0317	0.1096	0.0406	0.0026
4	rs116603661	85330909	0.79	0.487570276707753	0.83	0.907803730152893	0.199215376444501	0.206402475603754	0.0106	0.0072	0.0804	0.0194	0.0552	0.0241	0.0251	0.0297	0.0022	0.0449	0.0391	0.1065	0.0062	0.0401	0.0916	0.027	0.0239	0.0067	0.0022	0.0171	0.0176	0.1322	0.0317	0.1097	0.0406	0.0026
4	rs10516723	85333944	0.79	0.487570276707753	0.83	0.907803730152893	0.203361212947096	0.201039732629142	0.0106	0.0072	0.0805	0.0194	0.0552	0.0241	0.0252	0.0297	0.0022	0.0449	0.0391	0.1066	0.0062	0.04	0.0915	0.027	0.024	0.0067	0.0022	0.0171	0.0176	0.1322	0.0316	0.1097	0.0406	0.0026
4	rs28736410	85334234	0.79	0.487570276707753	0.83	0.907803730152893	0.203400555308183	0.201144429922278	0.0106	0.0072	0.0805	0.0194	0.0552	0.0241	0.0252	0.0297	0.0022	0.0449	0.0391	0.1066	0.0062	0.04	0.0915	0.027	0.024	0.0067	0.0022	0.0171	0.0175	0.1322	0.0316	0.1097	0.0406	0.0026
4	rs28603058	85338930	0.79	0.487570276707753	0.83	0.907803730152893	0.2087912723633	0.209048413889045	0.0106	0.0072	0.0805	0.0194	0.0552	0.0241	0.0252	0.0297	0.0022	0.0448	0.0391	0.1068	0.0062	0.04	0.0915	0.027	0.0241	0.0067	0.0022	0.0171	0.0175	0.1322	0.0315	0.1096	0.0406	0.0026
4	rs72955265	85352197	0.79	0.487570276707753	0.83	0.907803730152893	0.220140645393436	0.235225998707462	0.0106	0.0072	0.0804	0.0196	0.0551	0.024	0.0254	0.0296	0.0022	0.0447	0.0392	0.1072	0.0062	0.04	0.0915	0.0269	0.0243	0.0067	0.0022	0.017	0.0173	0.1326	0.0312	0.1092	0.0406	0.0026
4	rs115251929	85358227	0.79	0.487570276707753	0.83	0.907803730152893	0.255358685898269	0.266266994424014	0.0106	0.0072	0.0805	0.0196	0.0552	0.024	0.0254	0.0296	0.0022	0.0445	0.0393	0.1078	0.0063	0.04	0.0917	0.0268	0.0245	0.0067	0.0022	0.0169	0.0172	0.1322	0.0304	0.1092	0.0407	0.0026
4	rs1562148	85360212	0.79	0.487570276707753	0.82	0.983693090035176	0.264010334312612	0.278620938602695	0.0106	0.0072	0.0805	0.0196	0.0552	0.0239	0.0254	0.0297	0.0022	0.0445	0.0394	0.1079	0.0063	0.04	0.0917	0.0268	0.0246	0.0068	0.0022	0.0169	0.0172	0.1321	0.0302	0.1092	0.0408	0.0026
4	rs114726846	85362264	0.79	0.487570276707753	0.82	0.983693090035176	0.275975760409226	0.307662468003358	0.0106	0.0072	0.0805	0.0195	0.0552	0.0239	0.0254	0.0297	0.0022	0.0445	0.0394	0.1081	0.0063	0.04	0.0917	0.0268	0.0246	0.0068	0.0022	0.0169	0.0172	0.1321	0.03	0.1092	0.0408	0.0026
4	rs1444978	85363489	0.79	0.487570276707753	0.82	0.983693090035176	0.277608370033638	0.299547986491734	0.0106	0.0072	0.0805	0.0195	0.0553	0.0239	0.0254	0.0297	0.0022	0.0445	0.0395	0.1081	0.0063	0.04	0.0917	0.0268	0.0247	0.0068	0.0022	0.0169	0.0172	0.1321	0.0298	0.1092	0.0408	0.0026
4	rs72662921	85370123	0.79	0.487570276707753	0.82	0.983693090035176	0.279199296178582	0.290085620434842	0.0105	0.0072	0.0804	0.0194	0.0554	0.024	0.0254	0.0298	0.0022	0.0443	0.0396	0.1085	0.0063	0.0401	0.0918	0.0269	0.0247	0.0068	0.0022	0.0169	0.0172	0.1317	0.0297	0.1091	0.0409	0.0026
4	rs972864	85376742	0.79	0.487570276707753	0.82	0.983693090035176	0.278216087998568	0.282348958124428	0.0105	0.0072	0.0804	0.0194	0.0554	0.0241	0.0254	0.0298	0.0022	0.0442	0.0396	0.1085	0.0063	0.0401	0.0918	0.0269	0.0247	0.0068	0.0022	0.0169	0.0172	0.1317	0.0297	0.1091	0.0409	0.0026
4	rs115014402	85381328	0.79	0.487570276707753	0.82	0.983693090035176	0.275649860644226	0.287147570753528	0.0105	0.0073	0.0803	0.0194	0.0555	0.0242	0.0253	0.0298	0.0022	0.044	0.0397	0.1087	0.0063	0.0401	0.0919	0.0269	0.0247	0.0067	0.0022	0.017	0.0172	0.1314	0.0297	0.1091	0.0409	0.0026
4	rs1037042	85400053	0.79	0.487570276707753	0.82	0.983693090035176	0.264419728058715	0.284920754151738	0.0104	0.0073	0.08	0.0193	0.0556	0.0244	0.0252	0.0299	0.0022	0.0434	0.04	0.1092	0.0063	0.0403	0.0919	0.0269	0.0246	0.0067	0.0022	0.0171	0.0172	0.1308	0.0296	0.1091	0.041	0.0026
4	rs978936	85402557	0.79	0.487570276707753	0.82	0.983693090035176	0.256700160366659	0.273404264652528	0.0104	0.0073	0.0799	0.0193	0.0557	0.0244	0.0252	0.03	0.0022	0.0432	0.0401	0.1093	0.0063	0.0403	0.092	0.0269	0.0246	0.0067	0.0022	0.0171	0.0172	0.1307	0.0296	0.109	0.041	0.0026
4	rs114157768	85416362	0.79	0.487570276707753	0.82	0.983693090035176	0.232971827628249	0.343967020522088	0.0104	0.0073	0.0791	0.0188	0.0555	0.0247	0.0247	0.0302	0.0024	0.0412	0.0414	0.1136	0.0062	0.0413	0.0913	0.0268	0.0243	0.0067	0.0024	0.0171	0.0171	0.13	0.0289	0.1077	0.0412	0.0028
4	rs895115	85423870	0.79	0.487570276707753	0.82	0.983693090035176	0.223528242689226	0.296344187027406	0.0105	0.0073	0.079	0.0187	0.0555	0.0248	0.0246	0.0303	0.0024	0.041	0.0415	0.1141	0.0062	0.0414	0.0912	0.0268	0.0242	0.0067	0.0024	0.0171	0.0171	0.1299	0.0289	0.1077	0.0413	0.0028
4	rs35396582	85425485	0.79	0.487570276707753	0.82	0.983693090035176	0.227489024794648	0.320560769884433	0.0105	0.0073	0.079	0.0187	0.0554	0.0248	0.0247	0.0303	0.0024	0.041	0.0416	0.1141	0.0062	0.0414	0.0912	0.0268	0.0242	0.0067	0.0024	0.0171	0.0171	0.1299	0.0289	0.1076	0.0413	0.0028
4	rs1348610	85429372	0.79	0.487570276707753	0.82	0.983693090035176	0.238828282437995	0.355910055144764	0.0105	0.0073	0.079	0.0187	0.0554	0.0248	0.0247	0.0302	0.0024	0.041	0.0416	0.1143	0.0062	0.0413	0.0912	0.0268	0.0242	0.0067	0.0024	0.0171	0.0171	0.1297	0.0288	0.1076	0.0412	0.0028
4	rs62303065	85432219	0.79	0.487570276707753	0.82	0.983693090035176	0.221624323925123	0.275487288011434	0.0103	0.0071	0.0792	0.0183	0.0549	0.0247	0.0243	0.0302	0.0024	0.0406	0.0419	0.1152	0.0062	0.0417	0.0916	0.0266	0.0241	0.0066	0.0025	0.0169	0.0169	0.1293	0.029	0.1081	0.0414	0.0028
4	rs11934856	85439002	0.74	0.82166312078733	0.82	0.983693090035176	0.211677445829914	0.160591050923285	0.0106	0.0058	0.0821	0.015	0.0483	0.0244	0.0209	0.0296	0.0021	0.0376	0.0439	0.1207	0.0057	0.0451	0.0949	0.0249	0.0231	0.0057	0.003	0.016	0.0155	0.1275	0.0303	0.1134	0.044	0.0027
4	rs11728751	85443741	0.73	0.902267913485346	0.82	0.983693090035176	0.19581036740933	0.0826333451104271	0.011	0.0057	0.0818	0.0148	0.0482	0.0245	0.0211	0.0297	0.0021	0.0375	0.044	0.12	0.0057	0.0451	0.0957	0.025	0.0233	0.0058	0.003	0.016	0.0152	0.1274	0.0305	0.1134	0.0444	0.0027
4	rs62303066	85443944	0.73	0.902267913485346	0.82	0.983693090035176	0.189667238018698	0.0933630123974988	0.011	0.0057	0.0822	0.0149	0.0482	0.0248	0.0211	0.0297	0.0021	0.0375	0.0441	0.1201	0.0054	0.0451	0.0956	0.0251	0.0233	0.0058	0.003	0.016	0.0152	0.1271	0.0302	0.1132	0.0444	0.0027
4	rs6812841	85447672	0.73	0.902267913485346	0.82	0.983693090035176	0.149303109007987	0.0767723215417254	0.0112	0.0058	0.0834	0.015	0.0482	0.0245	0.0207	0.0296	0.0022	0.0372	0.0445	0.1202	0.0055	0.0456	0.0966	0.0245	0.0234	0.0058	0.0029	0.016	0.0148	0.1266	0.0302	0.1118	0.0449	0.0027
4	rs62303068	85465131	0.73	0.902267913485346	0.82	0.983693090035176	0.174636632826153	0.0771380565678029	0.0111	0.0056	0.0843	0.0144	0.0477	0.0245	0.02	0.0284	0.0021	0.0364	0.0454	0.1206	0.0053	0.0464	0.0988	0.0244	0.0231	0.0059	0.0028	0.0161	0.0142	0.1246	0.0303	0.1121	0.0467	0.0029
4	rs116740990	85465661	0.73	0.902267913485346	0.82	0.983693090035176	0.174636632826153	0.0770648527053076	0.0111	0.0056	0.0843	0.0144	0.0477	0.0245	0.02	0.0284	0.0021	0.0364	0.0454	0.1206	0.0053	0.0464	0.0988	0.0244	0.0231	0.0059	0.0028	0.0161	0.0142	0.1246	0.0303	0.1121	0.0467	0.0029
4	rs1373669	85468623	0.73	0.902267913485346	0.82	0.983693090035176	0.174600583147968	0.0766992598697295	0.0111	0.0056	0.0843	0.0144	0.0477	0.0245	0.02	0.0284	0.0021	0.0364	0.0454	0.1206	0.0053	0.0464	0.0988	0.0244	0.0231	0.0059	0.0028	0.0161	0.0142	0.1246	0.0303	0.1121	0.0467	0.0029
4	rs111662894	85470135	0.72	0.987657439684474	0.82	0.983693090035176	0.177425418849553	0.0759702103704324	0.0111	0.0056	0.0843	0.0144	0.0477	0.0245	0.0199	0.0283	0.0021	0.0364	0.0455	0.1206	0.0053	0.0464	0.0989	0.0244	0.0231	0.0059	0.0028	0.016	0.0142	0.1246	0.0303	0.1121	0.0468	0.0029
4	rs12642236	85475077	0.72	0.987657439684474	0.83	0.907803730152893	0.180717476192639	0.0743763684707325	0.0111	0.0056	0.0843	0.0144	0.0476	0.0245	0.0199	0.0283	0.0021	0.0363	0.0456	0.1207	0.0052	0.0464	0.099	0.0244	0.0231	0.0059	0.0028	0.016	0.0142	0.1246	0.0302	0.1122	0.0468	0.0029
4	rs17009158	85480494	0.72	0.987657439684474	0.83	0.907803730152893	0.181970241842006	0.0734410917135857	0.0112	0.0055	0.0843	0.0144	0.0475	0.0245	0.0199	0.0283	0.0021	0.0363	0.0457	0.1207	0.0052	0.0464	0.0989	0.0243	0.0231	0.0059	0.0028	0.016	0.0142	0.1246	0.0302	0.1123	0.047	0.0029
4	rs7695015	85483258	0.72	0.987657439684474	0.83	0.907803730152893	0.183895888743635	0.0873545293519021	0.011	0.0054	0.0843	0.0144	0.0473	0.0245	0.0197	0.0281	0.002	0.036	0.046	0.1215	0.0051	0.0464	0.099	0.024	0.0228	0.0059	0.0028	0.016	0.0139	0.1246	0.03	0.1129	0.0477	0.0028
4	rs114205214	85498672	0.72	0.987657439684474	0.83	0.907803730152893	0.192782058890569	0.0874315386263172	0.0108	0.005	0.0841	0.0142	0.0472	0.0247	0.019	0.0275	0.0019	0.036	0.0465	0.1224	0.0044	0.0463	0.0985	0.0241	0.0216	0.0057	0.0026	0.0158	0.0134	0.1252	0.0306	0.115	0.0494	0.0026
4	rs72662982	85508542	0.72	0.987657439684474	0.83	0.907803730152893	0.199954933708169	0.0915516510170901	0.0107	0.0049	0.0841	0.0142	0.0472	0.0247	0.019	0.0274	0.0019	0.036	0.0465	0.1225	0.0043	0.0464	0.0985	0.0241	0.0215	0.0057	0.0025	0.0158	0.0133	0.1253	0.0307	0.1152	0.0496	0.0025
4	rs17375853	85517242	0.72	0.987657439684474	0.83	0.907803730152893	0.221954786911935	0.105266221340643	0.0107	0.0048	0.084	0.0141	0.0472	0.0248	0.0187	0.0272	0.0018	0.036	0.0468	0.1229	0.0041	0.0465	0.0983	0.0241	0.0211	0.0056	0.0025	0.0157	0.0131	0.1255	0.0307	0.1158	0.05	0.0024
4	rs36068434	85530633	0.72	0.987657439684474	0.83	0.907803730152893	0.240553359207099	0.112569348639354	0.0107	0.0048	0.084	0.0141	0.0472	0.0249	0.0187	0.0271	0.0018	0.036	0.0469	0.1228	0.004	0.0465	0.098	0.0241	0.0209	0.0056	0.0025	0.0157	0.013	0.1257	0.0308	0.1162	0.0502	0.0024
4	rs1020278	85532930	0.72	0.987657439684474	0.82	0.983693090035176	0.257282656756015	0.139787500270611	0.0106	0.0047	0.084	0.014	0.0473	0.0249	0.0186	0.0271	0.0018	0.0359	0.047	0.1229	0.004	0.0465	0.0979	0.0241	0.0208	0.0056	0.0024	0.0157	0.013	0.1258	0.0308	0.1163	0.0503	0.0024
4	rs6853486	85540814	0.71	1.0779007643746	0.82	0.983693090035176	0.272957530675203	0.180878975749788	0.0106	0.0047	0.0841	0.014	0.0473	0.0249	0.0186	0.0271	0.0018	0.036	0.0471	0.123	0.004	0.0465	0.0979	0.0241	0.0208	0.0056	0.0024	0.0156	0.013	0.1258	0.0308	0.1163	0.0504	0.0024
4	rs114226346	85549444	0.71	1.0779007643746	0.82	0.983693090035176	0.295280329455339	0.164874148879263	0.0106	0.0047	0.0844	0.014	0.0472	0.0249	0.0186	0.027	0.0017	0.0361	0.0472	0.1232	0.004	0.0464	0.0978	0.0241	0.0206	0.0057	0.0024	0.0156	0.013	0.1258	0.0308	0.1162	0.0505	0.0023
4	rs41282379	85552882	0.71	1.0779007643746	0.83	0.907803730152893	0.301788730214409	0.168407900013418	0.0106	0.0047	0.0844	0.014	0.0472	0.0249	0.0186	0.027	0.0017	0.0362	0.0472	0.1233	0.004	0.0463	0.0978	0.0241	0.0205	0.0057	0.0024	0.0156	0.013	0.1258	0.0309	0.1162	0.0505	0.0023
4	rs116454474	85554004	0.71	1.0779007643746	0.83	0.907803730152893	0.300227636031881	0.158078914483586	0.0106	0.0047	0.0844	0.0139	0.0472	0.0249	0.0186	0.027	0.0017	0.0362	0.0472	0.1233	0.004	0.0463	0.0978	0.0241	0.0205	0.0057	0.0024	0.0156	0.013	0.1258	0.0309	0.1162	0.0505	0.0023
4	rs114828240	85560329	0.71	1.0779007643746	0.83	0.907803730152893	0.327909340465364	0.167325355761011	0.0106	0.0047	0.0846	0.0139	0.0471	0.0249	0.0185	0.027	0.0017	0.0363	0.0476	0.1232	0.004	0.0462	0.0977	0.0242	0.0204	0.0057	0.0024	0.0155	0.0128	0.1257	0.0309	0.1163	0.0506	0.0023
4	rs1946998	85566809	0.71	1.0779007643746	0.83	0.907803730152893	0.338873186946219	0.181687572606014	0.0106	0.0047	0.0847	0.0139	0.0472	0.0249	0.0185	0.0269	0.0017	0.0365	0.0477	0.1231	0.004	0.0462	0.0977	0.0241	0.0204	0.0057	0.0024	0.0155	0.0128	0.1257	0.0309	0.1162	0.0507	0.0023
4	rs116309924	85571360	0.71	1.0779007643746	0.83	0.907803730152893	0.334888069271557	0.179265510456408	0.0106	0.0047	0.0847	0.0139	0.0472	0.0249	0.0185	0.0269	0.0017	0.0365	0.0477	0.1231	0.0039	0.0462	0.0977	0.0241	0.0204	0.0057	0.0024	0.0155	0.0128	0.1256	0.0309	0.1163	0.0507	0.0022
4	rs72664907	85580791	0.71	1.0779007643746	0.83	0.907803730152893	0.432305041043568	0.201144429922278	0.0105	0.0044	0.0854	0.0135	0.0477	0.0251	0.0183	0.0266	0.0016	0.0365	0.048	0.1232	0.0037	0.0465	0.0975	0.024	0.0204	0.0056	0.0023	0.015	0.0127	0.1255	0.0309	0.1166	0.0514	0.002
4	rs115568656	85599683	0.71	1.0779007643746	0.83	0.907803730152893	0.476475460134919	0.210747678826595	0.0104	0.0043	0.0857	0.0135	0.0478	0.0252	0.0182	0.0266	0.0016	0.0366	0.048	0.123	0.0036	0.0465	0.0974	0.024	0.0204	0.0055	0.0023	0.0148	0.0127	0.1254	0.031	0.1168	0.0515	0.002
4	rs17367997	85607564	0.71	1.0779007643746	0.84	0.835693000351761	0.487315824256311	0.203137143679258	0.0104	0.0042	0.0858	0.0135	0.0479	0.0253	0.0182	0.0266	0.0016	0.0366	0.048	0.123	0.0036	0.0465	0.0974	0.0241	0.0204	0.0055	0.0023	0.0148	0.0127	0.1254	0.031	0.1169	0.0516	0.0019
4	rs11724870	85638528	0.71	1.0779007643746	0.85	0.767309033253442	0.629487809121307	0.310782146355077	0.0101	0.0039	0.0866	0.0134	0.0483	0.0256	0.0181	0.0264	0.0014	0.0366	0.0478	0.1227	0.0034	0.0465	0.0973	0.0242	0.0205	0.0054	0.0021	0.0146	0.0127	0.1249	0.031	0.1175	0.0519	0.0017
4	rs17009220	85638615	0.71	1.0779007643746	0.85	0.767309033253442	0.628083590905988	0.300380292506167	0.0101	0.0039	0.0866	0.0134	0.0483	0.0256	0.0181	0.0264	0.0014	0.0366	0.0478	0.1227	0.0034	0.0465	0.0973	0.0242	0.0205	0.0054	0.0021	0.0146	0.0127	0.1249	0.031	0.1175	0.0519	0.0017
4	rs56928172	85642327	0.71	1.0779007643746	0.87	0.641494868499257	0.798324211844384	0.478139049460486	0.0102	0.0033	0.0868	0.0134	0.0482	0.0257	0.0181	0.0264	0.0014	0.0367	0.0479	0.1228	0.0033	0.0466	0.0975	0.0243	0.0205	0.0054	0.0021	0.0147	0.0128	0.1248	0.0311	0.1177	0.052	0.0017
4	rs17368276	85643137	0.71	1.0779007643746	0.87	0.641494868499257	0.807952206489305	0.486013293769899	0.0102	0.0033	0.0868	0.0133	0.0482	0.0257	0.0181	0.0264	0.0014	0.0367	0.0479	0.1228	0.0033	0.0465	0.0976	0.0242	0.0205	0.0054	0.0021	0.0147	0.0128	0.1249	0.0311	0.1178	0.052	0.0017
4	rs4408954	85651685	0.71	1.0779007643746	0.87	0.641494868499257	0.834903619543313	0.529204274829661	0.0102	0.0032	0.0867	0.0133	0.0481	0.0257	0.0181	0.0264	0.0014	0.0367	0.0479	0.1227	0.0032	0.0466	0.0976	0.0242	0.0205	0.0054	0.0021	0.0147	0.0128	0.1249	0.0312	0.1178	0.0521	0.0017
4	rs17009249	85667827	0.71	1.0779007643746	0.87	0.641494868499257	0.849683467307752	0.542172066832104	0.0103	0.0032	0.0867	0.0134	0.0481	0.0257	0.0181	0.0264	0.0014	0.0368	0.0479	0.1227	0.0032	0.0465	0.0977	0.0242	0.0206	0.0054	0.0021	0.0147	0.0129	0.1249	0.0311	0.1179	0.052	0.0016
4	rs74918961	85668275	0.71	1.0779007643746	0.87	0.641494868499257	0.848320707909459	0.5416127111726	0.0103	0.0032	0.0867	0.0134	0.0481	0.0257	0.0181	0.0264	0.0014	0.0368	0.0479	0.1227	0.0032	0.0465	0.0977	0.0242	0.0206	0.0054	0.0021	0.0147	0.0129	0.1249	0.0311	0.1179	0.052	0.0016
4	rs115499719	85673984	0.71	1.0779007643746	0.87	0.641494868499257	0.845357922814901	0.53365749367829	0.0103	0.0032	0.0867	0.0134	0.0481	0.0257	0.0181	0.0264	0.0014	0.0368	0.0479	0.1227	0.0032	0.0465	0.0977	0.0242	0.0206	0.0054	0.0021	0.0147	0.0129	0.1249	0.0311	0.1179	0.052	0.0016
4	rs114296856	85702222	0.71	1.0779007643746	0.87	0.641494868499257	0.825375997063771	0.467063653826791	0.0103	0.0032	0.0867	0.0133	0.0481	0.0258	0.0181	0.0264	0.0014	0.0368	0.0477	0.1224	0.0031	0.0466	0.0977	0.0241	0.0206	0.0053	0.0021	0.0147	0.013	0.1252	0.0312	0.1178	0.0521	0.0016
4	rs114017793	85713618	0.71	1.0779007643746	0.87	0.641494868499257	0.81897136012829	0.476784787544889	0.0104	0.0032	0.0867	0.0133	0.0481	0.0258	0.0181	0.0264	0.0014	0.0369	0.0476	0.1223	0.0031	0.0467	0.0977	0.0241	0.0206	0.0053	0.0021	0.0147	0.013	0.1252	0.0312	0.1177	0.0521	0.0016
4	rs6829807	85732535	0.71	1.0779007643746	0.87	0.641494868499257	0.816210554176161	0.446182630966478	0.0104	0.0032	0.0867	0.0134	0.0481	0.0259	0.0181	0.0264	0.0014	0.0369	0.0476	0.1222	0.0031	0.0467	0.0977	0.0241	0.0206	0.0053	0.002	0.0147	0.0131	0.1253	0.0312	0.1177	0.0521	0.0016
4	rs114706313	85774908	0.71	1.0779007643746	0.87	0.641494868499257	0.719307999717462	0.376197476537753	0.0104	0.0032	0.087	0.0134	0.0479	0.0256	0.0181	0.0263	0.0014	0.037	0.0474	0.1222	0.0031	0.0468	0.0978	0.024	0.0206	0.0053	0.002	0.0147	0.0132	0.1256	0.0313	0.1175	0.0521	0.0015
4	rs17369165	85789940	0.72	0.987657439684474	0.88	0.583941145430028	0.715285001649425	0.381414158792163	0.0104	0.0032	0.087	0.0134	0.0479	0.0255	0.0182	0.0263	0.0014	0.037	0.0474	0.1222	0.0031	0.0468	0.0979	0.024	0.0206	0.0053	0.002	0.0147	0.0132	0.1256	0.0313	0.1175	0.0521	0.0015
4	rs114009697	85791033	0.72	0.987657439684474	0.88	0.583941145430028	0.708379990180694	0.359791480993366	0.0104	0.0032	0.087	0.0134	0.0479	0.0255	0.0182	0.0263	0.0014	0.037	0.0474	0.1222	0.0031	0.0468	0.0979	0.024	0.0206	0.0053	0.002	0.0147	0.0132	0.1256	0.0313	0.1175	0.0521	0.0015
4	rs12501332	85827192	0.72	0.987657439684474	0.88	0.583941145430028	0.679385559426832	0.363559080227462	0.0104	0.0032	0.0871	0.0134	0.0476	0.0255	0.0182	0.0262	0.0014	0.037	0.047	0.122	0.003	0.0472	0.0981	0.024	0.0205	0.0052	0.002	0.0147	0.0136	0.126	0.0312	0.1174	0.0519	0.0014
4	rs12510410	85866802	0.71	1.0779007643746	0.88	0.583941145430028	0.636954062962447	0.349923911982725	0.0104	0.0032	0.0871	0.0134	0.0476	0.0254	0.0182	0.0261	0.0014	0.037	0.047	0.1222	0.0029	0.0472	0.0982	0.024	0.0204	0.0052	0.002	0.0147	0.0136	0.1261	0.0312	0.1175	0.0519	0.0014
4	rs113891259	85877756	0.71	1.0779007643746	0.89	0.529866637543626	0.636106811074519	0.357285961179865	0.0104	0.0032	0.0871	0.0134	0.0476	0.0254	0.0183	0.0261	0.0014	0.037	0.0469	0.1222	0.0029	0.0472	0.0982	0.024	0.0204	0.0052	0.002	0.0147	0.0136	0.1261	0.0312	0.1175	0.0518	0.0014
4	rs112958293	85883606	0.71	1.0779007643746	0.89	0.529866637543626	0.619827922360914	0.353786640391894	0.0104	0.0031	0.0871	0.0134	0.0476	0.0255	0.0183	0.026	0.0014	0.037	0.0469	0.1222	0.0029	0.0472	0.0981	0.024	0.0204	0.0052	0.002	0.0147	0.0137	0.1262	0.0312	0.1175	0.0518	0.0014
4	rs115228524	85896898	0.71	1.0779007643746	0.89	0.529866637543626	0.593378362187112	0.316203641319812	0.0104	0.0031	0.0872	0.0135	0.0476	0.0256	0.0185	0.0261	0.0014	0.0371	0.0467	0.1221	0.0029	0.047	0.098	0.024	0.0204	0.0052	0.0019	0.0147	0.0138	0.1263	0.0311	0.1174	0.0516	0.0014
4	rs79618585	85933545	0.71	1.0779007643746	0.89	0.529866637543626	0.588261362928517	0.281415529870671	0.0105	0.0031	0.0873	0.0136	0.0477	0.0257	0.0186	0.0261	0.0014	0.0371	0.0467	0.122	0.0028	0.047	0.0979	0.0241	0.0204	0.0053	0.0019	0.0147	0.0139	0.1264	0.031	0.1173	0.0514	0.0014
4	rs115101874	85941932	0.71	1.0779007643746	0.89	0.529866637543626	0.588806197194578	0.258734163767091	0.0105	0.0031	0.0873	0.0136	0.0477	0.0257	0.0187	0.0261	0.0014	0.0371	0.0467	0.122	0.0028	0.0469	0.0978	0.0241	0.0204	0.0053	0.0019	0.0147	0.0139	0.1264	0.031	0.1172	0.0515	0.0014
4	rs7675324	85942613	0.71	1.0779007643746	0.89	0.529866637543626	0.591056110710179	0.268562937978987	0.0105	0.0031	0.0873	0.0136	0.0477	0.0257	0.0187	0.0261	0.0014	0.0371	0.0467	0.122	0.0028	0.0469	0.0978	0.0241	0.0204	0.0053	0.0019	0.0147	0.0139	0.1264	0.031	0.1172	0.0515	0.0014
4	rs4543104	85943022	0.71	1.0779007643746	0.9	0.479198205640863	0.588329454415745	0.262149802672913	0.0105	0.0031	0.0873	0.0136	0.0477	0.0257	0.0187	0.0261	0.0014	0.0371	0.0467	0.122	0.0028	0.0469	0.0978	0.0241	0.0204	0.0053	0.0019	0.0147	0.0139	0.1264	0.031	0.1172	0.0515	0.0014
4	rs77868353	85978422	0.71	1.0779007643746	0.9	0.479198205640863	0.454066790608762	0.31959099796128	0.0105	0.0032	0.0876	0.014	0.048	0.0257	0.0189	0.0258	0.0015	0.0372	0.0465	0.1212	0.0028	0.0472	0.0973	0.024	0.0202	0.0052	0.0018	0.0147	0.0141	0.1262	0.0309	0.1172	0.0518	0.0014
4	rs113599182	85982028	0.71	1.0779007643746	0.9	0.479198205640863	0.36696491247826	0.292324603927345	0.0105	0.0033	0.0879	0.0145	0.0483	0.0257	0.0192	0.0256	0.0015	0.0373	0.0464	0.1203	0.0028	0.0476	0.0968	0.0242	0.02	0.0051	0.0017	0.0147	0.0143	0.1261	0.0309	0.117	0.052	0.0015
4	rs79547016	85997839	0.71	1.0779007643746	0.9	0.479198205640863	0.283103552017955	0.314031705047368	0.0106	0.0034	0.0885	0.0153	0.0486	0.0256	0.0195	0.0251	0.0017	0.0378	0.0467	0.1185	0.0027	0.0481	0.0961	0.0244	0.0196	0.0049	0.0014	0.0147	0.0147	0.1258	0.0308	0.1166	0.0524	0.0015
4	rs62303135	86003711	0.71	1.0779007643746	0.91	0.431857736337621	0.29128684490019	0.349923911982725	0.0106	0.0034	0.0885	0.0154	0.0486	0.0256	0.0196	0.025	0.0017	0.0379	0.0468	0.1182	0.0027	0.0481	0.0961	0.0244	0.0196	0.0049	0.0014	0.0147	0.0148	0.1258	0.0308	0.1166	0.0525	0.0015
4	rs7659441	86003735	0.71	1.0779007643746	0.91	0.431857736337621	0.291238907336937	0.349550745462972	0.0106	0.0034	0.0885	0.0154	0.0486	0.0256	0.0196	0.025	0.0017	0.0379	0.0468	0.1182	0.0027	0.0481	0.0961	0.0244	0.0196	0.0049	0.0014	0.0147	0.0148	0.1258	0.0308	0.1166	0.0525	0.0015
4	rs7670310	86024534	0.71	1.0779007643746	0.91	0.431857736337621	0.238097199171256	0.298953907724961	0.0106	0.0034	0.0883	0.0157	0.0487	0.0256	0.0198	0.0252	0.0017	0.0382	0.0468	0.1175	0.0027	0.0482	0.096	0.0243	0.0195	0.0047	0.0013	0.0146	0.0149	0.1259	0.0309	0.1165	0.0524	0.0016
4	rs4527465	86029339	0.71	1.0779007643746	0.91	0.431857736337621	0.23497191288554	0.30323917236499	0.0106	0.0033	0.0884	0.0158	0.0488	0.0256	0.0199	0.0252	0.0018	0.0383	0.0468	0.1174	0.0024	0.0482	0.096	0.0243	0.0195	0.0046	0.0012	0.0146	0.0149	0.1259	0.031	0.1164	0.0524	0.0016
4	rs114142428	86041361	0.71	1.0779007643746	0.91	0.431857736337621	0.249545877561358	0.328349957995155	0.0106	0.0033	0.0884	0.0161	0.0491	0.0259	0.02	0.0253	0.0018	0.0387	0.047	0.1167	0.0024	0.0482	0.0954	0.0244	0.0194	0.0046	0.0013	0.0146	0.015	0.1258	0.0312	0.1158	0.0525	0.0017
4	rs17009493	86042277	0.71	1.0779007643746	0.91	0.431857736337621	0.252598461842005	0.334350420088052	0.0106	0.0033	0.0884	0.0161	0.0491	0.0259	0.02	0.0253	0.0018	0.0387	0.047	0.1167	0.0024	0.0482	0.0954	0.0244	0.0194	0.0046	0.0013	0.0146	0.015	0.1258	0.0312	0.1157	0.0525	0.0017
4	rs2869290	86061990	0.71	1.0779007643746	0.9	0.479198205640863	0.292246480046562	0.362301975511484	0.0106	0.0033	0.0882	0.0165	0.0498	0.0261	0.0202	0.0257	0.0019	0.0393	0.0476	0.1148	0.0024	0.0483	0.094	0.0247	0.0194	0.0047	0.001	0.0146	0.0149	0.1258	0.0317	0.1151	0.0524	0.0018
4	rs13125060	86064971	0.71	1.0779007643746	0.9	0.479198205640863	0.269175459286886	0.359791480993366	0.0106	0.0033	0.0877	0.0165	0.0499	0.0261	0.0206	0.0259	0.0019	0.0396	0.0477	0.1145	0.0024	0.0483	0.0936	0.0246	0.0195	0.0046	0.001	0.0146	0.0151	0.1258	0.0319	0.1148	0.0524	0.0018
4	rs11730536	86067524	0.71	1.0779007643746	0.91	0.431857736337621	0.256073661722315	0.356160107168408	0.0106	0.0033	0.0877	0.0165	0.0499	0.0261	0.0207	0.0259	0.0019	0.0396	0.0478	0.1146	0.0024	0.0483	0.0936	0.0245	0.0195	0.0044	0.001	0.0146	0.0151	0.1259	0.0319	0.1148	0.0525	0.0018
4	rs6813642	86073460	0.71	1.0779007643746	0.91	0.431857736337621	0.259980427489446	0.355285144548908	0.0106	0.0033	0.0877	0.0165	0.0499	0.0262	0.0207	0.0259	0.0019	0.0396	0.0478	0.1145	0.0024	0.0483	0.0936	0.0245	0.0194	0.0044	0.0011	0.0146	0.0152	0.1259	0.032	0.1147	0.0525	0.0018
4	rs77550993	86076496	0.71	1.0779007643746	0.91	0.431857736337621	0.262512169656966	0.363936452423715	0.0106	0.0033	0.0878	0.0166	0.0497	0.0264	0.0208	0.0261	0.0019	0.0397	0.0476	0.1145	0.0025	0.0483	0.0934	0.0246	0.0192	0.0044	0.0011	0.0146	0.015	0.1259	0.032	0.1147	0.0525	0.0017
4	rs78407738	86077132	0.71	1.0779007643746	0.91	0.431857736337621	0.262557500560765	0.368473550370898	0.0105	0.0033	0.0878	0.0166	0.0497	0.0264	0.0208	0.0261	0.002	0.0397	0.0476	0.1145	0.0025	0.0483	0.0934	0.0246	0.0192	0.0044	0.0011	0.0146	0.015	0.1259	0.032	0.1147	0.0526	0.0017
4	rs75907327	86091176	0.71	1.0779007643746	0.91	0.431857736337621	0.268440819463663	0.345329538580049	0.0105	0.0034	0.0878	0.0165	0.0498	0.0265	0.0208	0.0261	0.0019	0.0397	0.0476	0.1145	0.0026	0.0484	0.0933	0.0246	0.019	0.0044	0.0012	0.0146	0.015	0.1259	0.032	0.1146	0.0526	0.0016
4	rs2869277	86092208	0.71	1.0779007643746	0.91	0.431857736337621	0.269773153950491	0.349053368000104	0.0105	0.0034	0.0878	0.0165	0.0498	0.0265	0.0208	0.0261	0.0019	0.0397	0.0476	0.1145	0.0026	0.0484	0.0933	0.0246	0.019	0.0044	0.0012	0.0146	0.015	0.1259	0.032	0.1146	0.0526	0.0016
4	rs115955660	86097932	0.72	0.987657439684474	0.91	0.431857736337621	0.266883317564477	0.368852358568281	0.0105	0.0034	0.0877	0.0165	0.0498	0.0265	0.0211	0.0261	0.002	0.0398	0.0477	0.1142	0.0026	0.0484	0.0931	0.0246	0.019	0.0045	0.0012	0.0147	0.0149	0.126	0.032	0.1145	0.0526	0.0016
4	rs13150528	86103429	0.72	0.987657439684474	0.91	0.431857736337621	0.273559744953496	0.36343331417172	0.0105	0.0034	0.0876	0.0165	0.0499	0.0265	0.0212	0.0261	0.002	0.0398	0.0477	0.114	0.0026	0.0485	0.093	0.0246	0.019	0.0045	0.0012	0.0147	0.0149	0.1261	0.032	0.1145	0.0527	0.0016
4	rs11722718	86120444	0.72	0.987657439684474	0.91	0.431857736337621	0.270509762300753	0.300737207556742	0.0105	0.0034	0.0877	0.0165	0.05	0.0265	0.0211	0.0261	0.002	0.0399	0.0477	0.1141	0.0026	0.0485	0.0928	0.0246	0.0189	0.0045	0.0012	0.0147	0.0149	0.1259	0.0321	0.1144	0.0527	0.0016
4	rs10011717	86136864	0.72	0.987657439684474	0.91	0.431857736337621	0.272032445588817	0.320075775582771	0.0105	0.0034	0.0874	0.0166	0.05	0.0265	0.0211	0.0261	0.002	0.0399	0.0477	0.1142	0.0026	0.0486	0.0925	0.0246	0.0189	0.0045	0.0012	0.0147	0.015	0.1259	0.0323	0.1142	0.0528	0.0016
4	rs76631437	86145003	0.72	0.987657439684474	0.91	0.431857736337621	0.269635160776146	0.271326131684675	0.0105	0.0034	0.0873	0.0166	0.0501	0.0265	0.0211	0.0261	0.002	0.0399	0.0477	0.1142	0.0026	0.0486	0.0922	0.0247	0.0189	0.0045	0.0012	0.0148	0.015	0.1257	0.0324	0.1142	0.053	0.0016
4	rs62315138	86152850	0.72	0.987657439684474	0.91	0.431857736337621	0.269405256998828	0.271441454797163	0.0105	0.0034	0.0873	0.0166	0.0501	0.0265	0.0211	0.0261	0.002	0.0399	0.0477	0.1143	0.0026	0.0486	0.0922	0.0247	0.0189	0.0045	0.0012	0.0148	0.015	0.1257	0.0324	0.1142	0.053	0.0016
4	rs115336001	86157011	0.72	0.987657439684474	0.91	0.431857736337621	0.270233406923974	0.269828313292017	0.0105	0.0034	0.0873	0.0166	0.0501	0.0265	0.0211	0.0261	0.002	0.0399	0.0477	0.1143	0.0026	0.0486	0.0921	0.0247	0.0189	0.0045	0.0012	0.0148	0.015	0.1256	0.0324	0.1142	0.0531	0.0016
4	rs74497215	86163503	0.72	0.987657439684474	0.91	0.431857736337621	0.270463692468333	0.270864990982029	0.0105	0.0034	0.0873	0.0166	0.0501	0.0265	0.0211	0.0261	0.002	0.0399	0.0477	0.1143	0.0026	0.0486	0.092	0.0247	0.0189	0.0045	0.0012	0.0148	0.015	0.1256	0.0324	0.1142	0.0531	0.0016
4	rs34498687	86165501	0.72	0.987657439684474	0.91	0.431857736337621	0.270187362539117	0.272018297766819	0.0105	0.0034	0.0873	0.0166	0.0501	0.0265	0.0212	0.0261	0.002	0.0399	0.0477	0.1143	0.0026	0.0486	0.092	0.0247	0.0189	0.0045	0.0012	0.0148	0.015	0.1256	0.0324	0.1142	0.0531	0.0016
4	rs115831090	86168917	0.72	0.987657439684474	0.91	0.431857736337621	0.271893829052115	0.268792868923807	0.0105	0.0034	0.0871	0.0167	0.0501	0.0266	0.0212	0.026	0.002	0.0399	0.0477	0.1144	0.0026	0.0486	0.0917	0.0247	0.0189	0.0045	0.0012	0.0148	0.015	0.1255	0.0325	0.1142	0.0532	0.0016
4	rs57368945	86173390	0.72	0.987657439684474	0.91	0.431857736337621	0.277514938417145	0.266725692718978	0.0105	0.0034	0.087	0.0167	0.0501	0.0266	0.0212	0.0261	0.002	0.04	0.0477	0.1145	0.0026	0.0485	0.0914	0.0248	0.0189	0.0046	0.0012	0.0148	0.015	0.1253	0.0325	0.1142	0.0533	0.0016
4	rs72652194	86180335	0.72	0.987657439684474	0.91	0.431857736337621	0.274301914631375	0.250819328992232	0.0105	0.0034	0.0869	0.0167	0.0501	0.0267	0.0214	0.0264	0.002	0.0399	0.0476	0.1144	0.0026	0.0482	0.0912	0.0248	0.0189	0.0046	0.0013	0.0149	0.0151	0.1252	0.0326	0.1142	0.0534	0.0016
4	rs7689227	86181091	0.72	0.987657439684474	0.91	0.431857736337621	0.260837916090801	0.248123604624447	0.0105	0.0034	0.0869	0.0167	0.0501	0.0264	0.0214	0.0264	0.002	0.04	0.0476	0.1144	0.0026	0.0482	0.0911	0.0248	0.0189	0.0046	0.0013	0.0149	0.0151	0.1252	0.0326	0.1144	0.0534	0.0016
4	rs11725504	86201050	0.72	0.987657439684474	0.91	0.431857736337621	0.263328776463727	0.246331596338012	0.0106	0.0034	0.0863	0.0174	0.0505	0.0266	0.0222	0.0265	0.0021	0.0402	0.0475	0.1138	0.0027	0.0473	0.0898	0.0254	0.019	0.0047	0.0014	0.0151	0.0152	0.1247	0.0329	0.1141	0.0535	0.0017
4	rs62315141	86207540	0.72	0.987657439684474	0.91	0.431857736337621	0.259439647278562	0.241980939028418	0.0105	0.0034	0.0863	0.0174	0.0504	0.0266	0.0223	0.0264	0.0021	0.0401	0.0473	0.1137	0.0027	0.0473	0.0897	0.0254	0.019	0.0047	0.0014	0.0151	0.0152	0.1248	0.0329	0.114	0.0538	0.0017
4	rs115723145	86220538	0.72	0.987657439684474	0.91	0.431857736337621	0.244547017983422	0.233244511818629	0.0106	0.0034	0.0863	0.0175	0.0502	0.0266	0.0224	0.0264	0.0021	0.0402	0.0472	0.1137	0.0027	0.0472	0.0894	0.0254	0.0192	0.0048	0.0014	0.0151	0.0153	0.1249	0.033	0.1137	0.0538	0.0018
4	rs74614448	86225120	0.72	0.987657439684474	0.92	0.387761932740255	0.230601114498221	0.237655130025617	0.0106	0.0034	0.0863	0.0179	0.0501	0.0266	0.0225	0.0264	0.0021	0.0402	0.0471	0.1134	0.0027	0.0473	0.0893	0.0255	0.0192	0.0048	0.0014	0.0151	0.0153	0.1249	0.033	0.1137	0.0537	0.0018
4	rs72654008	86242732	0.72	0.987657439684474	0.92	0.387761932740255	0.209991130940648	0.236218764368775	0.0108	0.0034	0.0863	0.0185	0.0504	0.0263	0.0231	0.0268	0.0024	0.0409	0.0471	0.1115	0.003	0.0476	0.0868	0.026	0.0197	0.005	0.0017	0.0154	0.016	0.1242	0.0333	0.1124	0.0535	0.002
4	rs401121	86243969	0.72	0.987657439684474	0.92	0.387761932740255	0.21095380913902	0.237655130025617	0.0108	0.0034	0.0863	0.0185	0.0504	0.0263	0.0232	0.0268	0.0024	0.0409	0.0471	0.1115	0.003	0.0476	0.0867	0.0261	0.0197	0.005	0.0017	0.0155	0.016	0.1242	0.0333	0.1123	0.0534	0.002
4	rs425196	86255297	0.72	0.987657439684474	0.92	0.387761932740255	0.210833338688178	0.2398703721829	0.0108	0.0034	0.0863	0.0185	0.0504	0.0263	0.0232	0.0268	0.0024	0.0409	0.0471	0.1114	0.003	0.0477	0.0867	0.0261	0.0197	0.005	0.0017	0.0155	0.016	0.1242	0.0333	0.1123	0.0534	0.002
4	rs921603	86286561	0.72	0.987657439684474	0.93	0.346822133743557	0.205650195975533	0.263748554311803	0.0109	0.0034	0.0861	0.0192	0.0505	0.0264	0.0235	0.0271	0.0025	0.0409	0.0468	0.1113	0.0031	0.0479	0.0855	0.0262	0.0204	0.0052	0.0018	0.0154	0.0162	0.1238	0.0332	0.1115	0.0534	0.0021
4	rs55706651	86305069	0.72	0.987657439684474	0.93	0.346822133743557	0.22648474677383	0.307063607039334	0.0111	0.0035	0.0849	0.0199	0.0509	0.027	0.0242	0.0269	0.0027	0.0407	0.0463	0.1107	0.0033	0.0481	0.0836	0.0263	0.0215	0.0057	0.0019	0.0157	0.0168	0.1232	0.0334	0.1097	0.054	0.0021
4	rs403906	86307230	0.73	0.902267913485346	0.92	0.387761932740255	0.25500160710782	0.328716419914154	0.0111	0.0035	0.0844	0.0201	0.051	0.0272	0.0244	0.0269	0.0027	0.0407	0.0463	0.1106	0.0033	0.0481	0.083	0.0263	0.0219	0.006	0.0019	0.0157	0.0169	0.1229	0.0336	0.109	0.0543	0.0022
4	rs79888590	86318251	0.73	0.902267913485346	0.92	0.387761932740255	0.197199287709189	0.389340733504436	0.0109	0.0036	0.0829	0.021	0.0516	0.0276	0.0252	0.0271	0.0028	0.0404	0.0461	0.111	0.0034	0.0478	0.082	0.0264	0.0229	0.0058	0.002	0.0158	0.0173	0.1224	0.0341	0.1075	0.0543	0.0021
4	rs182927	86326479	0.73	0.902267913485346	0.92	0.387761932740255	0.177134483592917	0.426477510138837	0.0108	0.0036	0.0827	0.0213	0.0522	0.0277	0.0255	0.0273	0.0029	0.0399	0.0457	0.1112	0.0035	0.0476	0.0816	0.0265	0.0233	0.0057	0.002	0.0158	0.0174	0.1227	0.034	0.1065	0.0543	0.0021
4	rs34324475	86332836	0.73	0.902267913485346	0.92	0.387761932740255	0.184193178150054	0.431216622713537	0.0108	0.0036	0.0826	0.0215	0.0526	0.028	0.0257	0.0279	0.003	0.0392	0.0452	0.1112	0.0037	0.0477	0.0806	0.0268	0.0242	0.0058	0.0021	0.016	0.0178	0.1221	0.0343	0.105	0.0541	0.0021
4	rs62315571	86334338	0.73	0.902267913485346	0.92	0.387761932740255	0.155898663706948	0.384221615014929	0.0111	0.0036	0.0819	0.0217	0.0519	0.0283	0.0261	0.0285	0.0029	0.0395	0.0448	0.1099	0.0037	0.0478	0.0811	0.0266	0.0244	0.0059	0.0024	0.0161	0.018	0.1236	0.0349	0.1027	0.054	0.0021
4	rs1349721	86336779	0.73	0.902267913485346	0.92	0.387761932740255	0.152479897422568	0.393449533257248	0.0111	0.0036	0.0818	0.0217	0.0518	0.0283	0.0262	0.0285	0.0029	0.0397	0.0447	0.1096	0.0037	0.0478	0.0813	0.0266	0.0245	0.0059	0.0025	0.0161	0.018	0.124	0.035	0.1021	0.0539	0.0021
4	rs114324612	86338473	0.74	0.82166312078733	0.92	0.387761932740255	0.15485489167602	0.380776902725639	0.0112	0.0036	0.0816	0.0217	0.0517	0.0283	0.0262	0.0285	0.0029	0.0396	0.0447	0.1095	0.0037	0.0479	0.0814	0.0266	0.0245	0.0059	0.0025	0.0161	0.0181	0.1242	0.0351	0.1018	0.054	0.0021
4	rs168152	86339854	0.73	0.902267913485346	0.92	0.387761932740255	0.15485489167602	0.388571666140115	0.0112	0.0036	0.0814	0.0217	0.0517	0.0283	0.0262	0.0285	0.0029	0.0395	0.0447	0.1094	0.0037	0.0479	0.0815	0.0266	0.0245	0.0059	0.0025	0.0161	0.0181	0.1243	0.0352	0.1017	0.0541	0.0021
4	rs77117022	86341430	0.74	0.82166312078733	0.91	0.431857736337621	0.18411882989758	0.400410066384862	0.0114	0.0036	0.0812	0.0217	0.0518	0.0283	0.0263	0.0285	0.0029	0.0395	0.0446	0.1083	0.0037	0.048	0.0825	0.0266	0.0246	0.0059	0.0025	0.016	0.0182	0.1243	0.0352	0.1013	0.054	0.0021
4	rs62315574	86342795	0.74	0.82166312078733	0.91	0.431857736337621	0.182081019569363	0.510934210496508	0.0121	0.0036	0.0806	0.0217	0.052	0.0281	0.0265	0.0284	0.0029	0.0403	0.0441	0.107	0.0036	0.0481	0.0837	0.0266	0.0248	0.0058	0.0026	0.0157	0.0188	0.1245	0.0357	0.1	0.0537	0.0021
4	rs62315575	86343026	0.74	0.82166312078733	0.91	0.431857736337621	0.136523420377371	0.541053498520652	0.0121	0.0036	0.0804	0.0217	0.0522	0.028	0.0267	0.0284	0.0029	0.0405	0.0438	0.1065	0.0036	0.0481	0.0842	0.0266	0.0249	0.0054	0.0026	0.0157	0.0192	0.1249	0.0359	0.0998	0.0535	0.002
4	rs35780171	86350520	0.75	0.745768311887514	0.91	0.431857736337621	0.146133448619821	0.452046641999105	0.0122	0.0038	0.0755	0.0226	0.0554	0.0269	0.0277	0.0306	0.0027	0.0447	0.0427	0.0983	0.0035	0.0469	0.09	0.0268	0.0261	0.0048	0.0027	0.0156	0.0234	0.1233	0.039	0.0959	0.0506	0.0016
4	rs340205	86355987	0.74	0.82166312078733	0.91	0.431857736337621	0.161868537703366	0.493510723174862	0.0122	0.0038	0.0748	0.0225	0.0558	0.0269	0.0278	0.0308	0.0026	0.0451	0.0425	0.0974	0.0033	0.047	0.0909	0.0269	0.0261	0.0047	0.0027	0.0156	0.0238	0.1235	0.0392	0.0956	0.0505	0.0016
4	rs340207	86357577	0.74	0.82166312078733	0.91	0.431857736337621	0.17366480630469	0.481800514305484	0.0124	0.0038	0.0749	0.0225	0.0558	0.0265	0.0278	0.0307	0.0025	0.0452	0.0427	0.0973	0.0033	0.047	0.0908	0.0268	0.0261	0.0048	0.0026	0.0156	0.024	0.1238	0.0391	0.0956	0.0503	0.0016
4	rs75385187	86358682	0.75	0.745768311887514	0.91	0.431857736337621	0.18064393949915	0.470163348564579	0.0124	0.0038	0.0749	0.0225	0.0558	0.0263	0.0278	0.0307	0.0025	0.0451	0.0427	0.0974	0.0033	0.047	0.0908	0.0268	0.0261	0.0049	0.0026	0.0155	0.0241	0.1238	0.0391	0.0956	0.0503	0.0016
4	rs72654032	86362705	0.75	0.745768311887514	0.91	0.431857736337621	0.194542102637759	0.463834905424279	0.0125	0.0038	0.0749	0.0225	0.0557	0.0262	0.0278	0.0306	0.0025	0.0451	0.0428	0.0975	0.0032	0.0471	0.0907	0.0268	0.0262	0.005	0.0026	0.0155	0.0243	0.1241	0.039	0.0955	0.0501	0.0016
4	rs34829297	86364008	0.75	0.745768311887514	0.91	0.431857736337621	0.198710260745389	0.461954177620419	0.0125	0.0038	0.075	0.0225	0.0557	0.0262	0.0278	0.0306	0.0024	0.0452	0.0428	0.0975	0.0032	0.0471	0.0907	0.0268	0.0262	0.005	0.0026	0.0155	0.0243	0.1242	0.039	0.0955	0.05	0.0016
4	rs17010232	86365770	0.75	0.745768311887514	0.91	0.431857736337621	0.198438577314291	0.457796850870385	0.0125	0.0038	0.0751	0.0225	0.0558	0.0261	0.0279	0.0302	0.0024	0.0452	0.0425	0.0975	0.0032	0.0472	0.0911	0.0268	0.0262	0.005	0.0026	0.0155	0.0244	0.1239	0.039	0.0955	0.0501	0.0016
4	rs10516747	86366112	0.75	0.745768311887514	0.91	0.431857736337621	0.198089580628993	0.44751358018524	0.0125	0.0038	0.0751	0.0225	0.0558	0.0261	0.0279	0.0302	0.0024	0.0452	0.0425	0.0975	0.0032	0.0471	0.0911	0.0268	0.0262	0.005	0.0026	0.0155	0.0244	0.1239	0.039	0.0955	0.0501	0.0016
4	rs116377964	86374871	0.75	0.745768311887514	0.92	0.387761932740255	0.201712727223594	0.4847892551313	0.0125	0.0037	0.0753	0.0225	0.0559	0.0261	0.0279	0.0304	0.0024	0.0451	0.0425	0.0976	0.0032	0.047	0.091	0.0267	0.0261	0.005	0.0025	0.0155	0.0245	0.1236	0.0391	0.0955	0.05	0.0016
4	rs113958350	86384393	0.75	0.745768311887514	0.92	0.387761932740255	0.207794352161847	0.471107793464998	0.0124	0.0037	0.0754	0.0224	0.056	0.0261	0.0279	0.0305	0.0024	0.0451	0.0425	0.0977	0.0033	0.047	0.0911	0.0267	0.0261	0.005	0.0025	0.0155	0.0246	0.1237	0.0391	0.0954	0.0498	0.0015
4	rs76036905	86394633	0.75	0.745768311887514	0.92	0.387761932740255	0.227153990643061	0.464776018810873	0.0123	0.0035	0.0757	0.0224	0.0562	0.0261	0.028	0.0308	0.0022	0.045	0.0425	0.0978	0.0034	0.0468	0.0914	0.0267	0.0261	0.0052	0.0025	0.0154	0.0248	0.1239	0.0392	0.0951	0.0492	0.0014
4	rs34267869	86396533	0.75	0.745768311887514	0.92	0.387761932740255	0.234034523834752	0.455655002605928	0.0123	0.0035	0.0758	0.0224	0.0562	0.026	0.028	0.0309	0.0022	0.045	0.0425	0.0979	0.0034	0.0468	0.0914	0.0267	0.026	0.0052	0.0025	0.0153	0.0249	0.1239	0.0392	0.095	0.0491	0.0014
4	rs28419344	86396570	0.75	0.745768311887514	0.92	0.387761932740255	0.234162227446173	0.456324046283904	0.0123	0.0035	0.0758	0.0224	0.0562	0.026	0.028	0.0309	0.0022	0.045	0.0425	0.0979	0.0034	0.0468	0.0914	0.0267	0.026	0.0052	0.0025	0.0153	0.0249	0.1239	0.0392	0.095	0.049	0.0014
4	rs10034597	86397877	0.75	0.745768311887514	0.92	0.387761932740255	0.237796524611846	0.46302863424001	0.0123	0.0035	0.0759	0.0224	0.0563	0.026	0.028	0.0309	0.0022	0.045	0.0425	0.0979	0.0034	0.0468	0.0915	0.0267	0.026	0.0052	0.0025	0.0153	0.0249	0.1239	0.0392	0.0949	0.0489	0.0014
4	rs72654051	86411031	0.74	0.82166312078733	0.92	0.387761932740255	0.243893407952992	0.469893597831811	0.0123	0.0033	0.0757	0.0224	0.0567	0.0261	0.028	0.0312	0.0021	0.0453	0.0419	0.0982	0.0036	0.0463	0.092	0.0262	0.026	0.0051	0.0023	0.0158	0.0253	0.1238	0.0399	0.094	0.0484	0.0015
4	rs78173808	86414723	0.74	0.82166312078733	0.92	0.387761932740255	0.245988345814888	0.448445869188165	0.0123	0.0032	0.0757	0.0224	0.0568	0.026	0.028	0.0312	0.0021	0.0453	0.0419	0.0983	0.0036	0.0461	0.0923	0.0261	0.026	0.0051	0.0023	0.0159	0.0253	0.1238	0.0399	0.0938	0.0485	0.0015
4	rs114539384	86416350	0.74	0.82166312078733	0.92	0.387761932740255	0.249193269320971	0.442859865769629	0.0123	0.0032	0.0757	0.0224	0.0569	0.026	0.028	0.0313	0.0021	0.0453	0.0419	0.0983	0.0036	0.046	0.0924	0.026	0.0259	0.0051	0.0023	0.0159	0.0253	0.1238	0.0399	0.0936	0.0485	0.0015
4	rs17010259	86417124	0.74	0.82166312078733	0.92	0.387761932740255	0.252776046173398	0.451112377724515	0.0123	0.0032	0.0757	0.0224	0.057	0.026	0.028	0.0313	0.0021	0.0452	0.0419	0.0983	0.0036	0.046	0.0925	0.026	0.026	0.0051	0.0023	0.016	0.0254	0.1238	0.0399	0.0936	0.0485	0.0015
4	rs1564553	86428641	0.74	0.82166312078733	0.92	0.387761932740255	0.238785243283156	0.492554870984337	0.0123	0.0031	0.0758	0.0226	0.0568	0.0255	0.0281	0.0311	0.0021	0.0449	0.0421	0.0986	0.0035	0.0458	0.0939	0.0264	0.0256	0.005	0.0022	0.0162	0.0253	0.1241	0.0401	0.0927	0.0482	0.0015
4	rs2062081	86431482	0.74	0.82166312078733	0.92	0.387761932740255	0.232674752925692	0.509005995723717	0.0123	0.0031	0.0758	0.0226	0.0568	0.0253	0.0281	0.0311	0.0021	0.0447	0.0421	0.0988	0.0035	0.0457	0.0944	0.0265	0.0255	0.005	0.0022	0.0163	0.0253	0.1243	0.0402	0.0925	0.048	0.0015
4	rs1383976	86434204	0.74	0.82166312078733	0.91	0.431857736337621	0.233779232361471	0.499392762355661	0.0123	0.0031	0.0756	0.0228	0.0572	0.025	0.0281	0.031	0.0021	0.0446	0.0422	0.0988	0.0035	0.0454	0.0944	0.0264	0.0255	0.0049	0.0021	0.0163	0.0252	0.1244	0.0404	0.0928	0.0477	0.0016
4	rs74605261	86435231	0.74	0.82166312078733	0.91	0.431857736337621	0.188045455892708	0.495560573879365	0.0118	0.0031	0.0756	0.0227	0.0572	0.025	0.0281	0.0311	0.0021	0.0446	0.042	0.0989	0.0034	0.0454	0.0948	0.0264	0.0255	0.0049	0.0021	0.0164	0.0252	0.1244	0.0405	0.0929	0.0479	0.0016
4	rs13135057	86435512	0.74	0.82166312078733	0.91	0.431857736337621	0.177607393665787	0.495970804679418	0.0117	0.0031	0.0756	0.0227	0.0571	0.025	0.0281	0.0311	0.0021	0.0446	0.042	0.099	0.0034	0.0454	0.0949	0.0264	0.0255	0.0049	0.0021	0.0164	0.0252	0.1244	0.0405	0.0929	0.0479	0.0016
4	rs72654065	86437368	0.74	0.82166312078733	0.91	0.431857736337621	0.152679762343665	0.540354684006104	0.0115	0.0032	0.0755	0.0228	0.0565	0.0254	0.0282	0.0315	0.002	0.0445	0.0424	0.0989	0.0035	0.0456	0.0958	0.0267	0.0249	0.0049	0.0019	0.0165	0.025	0.1234	0.0413	0.0926	0.0472	0.0017
4	rs114903624	86439199	0.74	0.82166312078733	0.91	0.431857736337621	0.32877749091058	0.635459337038587	0.0115	0.0037	0.0786	0.0233	0.0548	0.0264	0.028	0.0328	0.0024	0.0425	0.0428	0.1026	0.0038	0.044	0.0991	0.0266	0.0222	0.0048	0.0013	0.0173	0.0247	0.1198	0.0437	0.0912	0.043	0.0027
4	rs11931565	86439455	0.74	0.82166312078733	0.91	0.431857736337621	0.331030031510094	0.649881384989411	0.0115	0.0037	0.0786	0.0233	0.0548	0.0264	0.028	0.0328	0.0024	0.0425	0.0428	0.1027	0.0038	0.044	0.0991	0.0266	0.0222	0.0048	0.0013	0.0173	0.0247	0.1198	0.0437	0.0913	0.043	0.0027
4	rs17010313	86440815	0.74	0.82166312078733	0.92	0.387761932740255	0.334991268863132	0.675850597349869	0.0115	0.0037	0.0786	0.0233	0.0548	0.0264	0.028	0.0328	0.0024	0.0425	0.0428	0.1027	0.0038	0.044	0.0992	0.0266	0.0222	0.0048	0.0013	0.0173	0.0247	0.1198	0.0437	0.0913	0.0429	0.0027
4	rs78745997	86442910	0.74	0.82166312078733	0.92	0.387761932740255	0.344975330618645	0.683819416931836	0.0115	0.0038	0.0785	0.0232	0.0547	0.0264	0.028	0.0328	0.0024	0.0424	0.0428	0.1027	0.0041	0.044	0.0993	0.0267	0.0221	0.0045	0.0012	0.0174	0.0247	0.1199	0.0437	0.0912	0.0429	0.0027
4	rs17383297	86446431	0.74	0.82166312078733	0.92	0.387761932740255	0.345237362754774	0.684114964941754	0.0115	0.0038	0.0785	0.0232	0.0547	0.0264	0.028	0.0328	0.0024	0.0424	0.0428	0.1027	0.0041	0.044	0.0994	0.0267	0.0221	0.0045	0.0012	0.0174	0.0247	0.1199	0.0437	0.0912	0.0429	0.0027
4	rs17383402	86448538	0.74	0.82166312078733	0.92	0.387761932740255	0.349865962299942	0.673788079248576	0.0115	0.0038	0.0785	0.0231	0.0547	0.0264	0.028	0.0328	0.0024	0.0424	0.0428	0.1027	0.0041	0.044	0.0994	0.0267	0.0221	0.0044	0.0012	0.0174	0.0247	0.12	0.0437	0.0912	0.0429	0.0027
4	rs10032314	86449388	0.74	0.82166312078733	0.91	0.431857736337621	0.360235773519015	0.69388420556091	0.0116	0.0038	0.0785	0.0231	0.0546	0.0264	0.0281	0.0328	0.0024	0.0424	0.0428	0.1027	0.0041	0.044	0.0996	0.0268	0.0221	0.0044	0.0012	0.0174	0.0247	0.1201	0.0437	0.0912	0.0428	0.0027
4	rs117920911	86453442	0.74	0.82166312078733	0.91	0.431857736337621	0.358095933120539	0.69062431818785	0.0116	0.0038	0.0785	0.0231	0.0546	0.0264	0.0281	0.0328	0.0024	0.0424	0.0428	0.1027	0.0041	0.0439	0.0996	0.0268	0.0221	0.0044	0.0012	0.0174	0.0247	0.1201	0.0437	0.0912	0.0428	0.0027
4	rs11945598	86469560	0.74	0.82166312078733	0.9	0.479198205640863	0.4705177675469	0.74604982427432	0.0113	0.0038	0.0794	0.0234	0.054	0.0267	0.0282	0.0329	0.0026	0.0422	0.0427	0.1038	0.0042	0.043	0.1005	0.0266	0.0219	0.0045	0.0013	0.0171	0.025	0.1195	0.0438	0.0909	0.0418	0.0029
4	rs1481782	86480972	0.74	0.82166312078733	0.9	0.479198205640863	0.478819325147005	0.767055301893905	0.0112	0.0038	0.0795	0.0233	0.0538	0.0265	0.0282	0.0328	0.0026	0.0422	0.0425	0.1042	0.0042	0.0429	0.101	0.0266	0.0217	0.0044	0.0013	0.0171	0.025	0.1199	0.0438	0.0906	0.0417	0.0029
4	rs35068584	86481715	0.74	0.82166312078733	0.9	0.479198205640863	0.47857233978413	0.772212512099908	0.0112	0.0038	0.0795	0.0234	0.0538	0.0265	0.0282	0.0328	0.0026	0.0419	0.0425	0.1043	0.0042	0.0429	0.1011	0.0266	0.0218	0.0044	0.0013	0.0171	0.025	0.12	0.0439	0.0906	0.0417	0.0029
4	rs9994823	86482244	0.74	0.82166312078733	0.9	0.479198205640863	0.487440396039824	0.806526329965262	0.0112	0.0038	0.0795	0.0234	0.0538	0.0265	0.0282	0.0328	0.0026	0.0419	0.0425	0.1043	0.0042	0.0429	0.1012	0.0266	0.0218	0.0044	0.0013	0.0171	0.025	0.12	0.0439	0.0905	0.0417	0.003
4	rs114657600	86482992	0.74	0.82166312078733	0.9	0.479198205640863	0.455271099946736	0.808518570914829	0.0112	0.0038	0.0793	0.0234	0.0538	0.0264	0.0282	0.0328	0.0026	0.0419	0.0425	0.1043	0.0042	0.0429	0.1012	0.0265	0.022	0.0044	0.0013	0.0171	0.025	0.12	0.0439	0.0906	0.0417	0.003
4	rs77185465	86487669	0.75	0.745768311887514	0.9	0.479198205640863	0.398792626558566	0.715754063776738	0.0112	0.0038	0.0808	0.0233	0.0524	0.0248	0.0278	0.0322	0.0028	0.041	0.0418	0.1055	0.0042	0.043	0.1031	0.0257	0.0215	0.0042	0.0013	0.0171	0.0251	0.1213	0.0433	0.0924	0.0409	0.0031
4	rs9760558	86490363	0.75	0.745768311887514	0.9	0.479198205640863	0.40354597729085	0.767661644831847	0.0112	0.0038	0.0809	0.0233	0.0523	0.0248	0.0278	0.0321	0.0028	0.041	0.0418	0.1056	0.0042	0.0429	0.1032	0.0257	0.0215	0.0042	0.0013	0.0171	0.025	0.1216	0.0433	0.0925	0.0409	0.0031
4	rs114492502	86490712	0.75	0.745768311887514	0.9	0.479198205640863	0.401222353289617	0.758426214163111	0.0112	0.0038	0.0809	0.0233	0.0523	0.0248	0.0278	0.0321	0.0028	0.041	0.0418	0.1056	0.0042	0.0429	0.1032	0.0257	0.0215	0.0042	0.0013	0.0171	0.025	0.1216	0.0433	0.0925	0.0409	0.0031
4	rs35525488	86492385	0.75	0.745768311887514	0.9	0.479198205640863	0.399074771558657	0.743188483538099	0.0112	0.0038	0.0809	0.0233	0.0523	0.0248	0.0278	0.0321	0.0028	0.0409	0.0418	0.1057	0.0042	0.0429	0.1032	0.0257	0.0215	0.0042	0.0013	0.0171	0.0251	0.1215	0.0432	0.0925	0.0409	0.0031
4	rs1384137	86501891	0.75	0.745768311887514	0.9	0.479198205640863	0.397552381517181	0.784833317872505	0.0112	0.0038	0.0809	0.0234	0.0521	0.0248	0.0278	0.0321	0.0028	0.0408	0.0415	0.1062	0.0042	0.0429	0.1032	0.0258	0.0215	0.0042	0.0014	0.0171	0.0251	0.1213	0.0432	0.0925	0.0408	0.0032
4	rs17389074	86512158	0.75	0.745768311887514	0.9	0.479198205640863	0.540977625553612	0.653973904910803	0.0113	0.004	0.0815	0.0231	0.0517	0.0239	0.0276	0.0319	0.003	0.0404	0.0418	0.1088	0.0043	0.0431	0.1042	0.0249	0.0209	0.0038	0.0015	0.0169	0.0253	0.1197	0.0439	0.0933	0.0403	0.0033
4	rs79383881	86516300	0.75	0.745768311887514	0.9	0.479198205640863	0.542877826197207	0.661736623452383	0.0113	0.004	0.0815	0.0231	0.0517	0.0239	0.0275	0.0319	0.003	0.0404	0.0418	0.1089	0.0043	0.0431	0.1042	0.0249	0.0208	0.0037	0.0015	0.0169	0.0253	0.1196	0.044	0.0933	0.0403	0.0033
4	rs13149991	86520349	0.75	0.745768311887514	0.9	0.479198205640863	0.57930542996327	0.673493551075702	0.0113	0.004	0.0815	0.0231	0.0517	0.0239	0.0275	0.0318	0.003	0.0404	0.0418	0.1091	0.0044	0.0431	0.1043	0.0248	0.0208	0.0037	0.0015	0.0169	0.0253	0.1196	0.044	0.0933	0.0403	0.0033
4	rs72656209	86523692	0.75	0.745768311887514	0.89	0.529866637543626	0.58214811705846	0.672904582803007	0.0113	0.004	0.0815	0.0231	0.0517	0.0239	0.0275	0.0318	0.003	0.0404	0.0418	0.1091	0.0044	0.0431	0.1043	0.0248	0.0208	0.0037	0.0015	0.0169	0.0252	0.1196	0.044	0.0933	0.0403	0.0033
4	rs114312908	86532038	0.75	0.745768311887514	0.89	0.529866637543626	0.593515096556857	0.653535137165175	0.0113	0.004	0.0815	0.0232	0.0517	0.0239	0.0276	0.0318	0.003	0.0403	0.0418	0.1091	0.0044	0.0432	0.1044	0.0248	0.0208	0.0037	0.0015	0.0168	0.0252	0.1195	0.044	0.0932	0.0403	0.0033
4	rs72656213	86553373	0.75	0.745768311887514	0.89	0.529866637543626	0.618503298950854	0.692994802253827	0.0113	0.004	0.0815	0.0233	0.0517	0.0239	0.0276	0.0318	0.003	0.0403	0.0418	0.1091	0.0043	0.0433	0.1045	0.0247	0.0207	0.0037	0.0015	0.0168	0.0252	0.1195	0.0441	0.0931	0.0402	0.0033
4	rs1564559	86559339	0.75	0.745768311887514	0.9	0.479198205640863	0.641693991580894	0.700711474366439	0.0113	0.004	0.0815	0.0233	0.0517	0.0239	0.0276	0.0318	0.003	0.0403	0.0418	0.1091	0.0043	0.0433	0.1045	0.0247	0.0207	0.0037	0.0015	0.0168	0.0251	0.1194	0.044	0.0931	0.0402	0.0034
4	rs77699166	86568065	0.75	0.745768311887514	0.9	0.479198205640863	0.654292678766943	0.798262046634028	0.0113	0.004	0.0814	0.0234	0.0516	0.0239	0.0276	0.0318	0.003	0.0403	0.0418	0.109	0.0045	0.0433	0.1044	0.025	0.0209	0.0037	0.0015	0.0168	0.0251	0.1194	0.0441	0.0929	0.0402	0.0034
4	rs10454245	86568103	0.75	0.745768311887514	0.9	0.479198205640863	0.655580122660487	0.799179407023633	0.0113	0.004	0.0815	0.0234	0.0516	0.0239	0.0276	0.0319	0.003	0.0403	0.0418	0.109	0.0045	0.0433	0.1044	0.025	0.0209	0.0037	0.0015	0.0168	0.025	0.1194	0.0441	0.0929	0.0402	0.0035
4	rs11097065	86569389	0.75	0.745768311887514	0.9	0.479198205640863	0.657943411591103	0.793525928240614	0.0113	0.004	0.0815	0.0233	0.0516	0.0239	0.0276	0.0319	0.003	0.0403	0.0417	0.1093	0.0045	0.0433	0.1044	0.025	0.0207	0.0037	0.0015	0.0168	0.025	0.1193	0.0439	0.093	0.0402	0.0034
4	rs77776367	86571547	0.75	0.745768311887514	0.9	0.479198205640863	0.620176723462875	0.771605394462297	0.0113	0.004	0.0814	0.0233	0.0515	0.0239	0.0276	0.0317	0.003	0.0403	0.0416	0.1096	0.0045	0.0433	0.1042	0.025	0.0209	0.0037	0.0015	0.0168	0.025	0.1193	0.0439	0.0931	0.0402	0.0034
4	rs62315309	86595137	0.75	0.745768311887514	0.9	0.479198205640863	0.572966715654272	0.709490064949739	0.0113	0.0041	0.0814	0.0234	0.0515	0.0238	0.0276	0.0316	0.003	0.0404	0.0417	0.1096	0.0045	0.0433	0.1041	0.0249	0.021	0.0037	0.0015	0.0168	0.025	0.1195	0.0439	0.0933	0.0403	0.0034
4	rs11097066	86596984	0.75	0.745768311887514	0.9	0.479198205640863	0.507950499992187	0.712620530596029	0.0113	0.0041	0.0814	0.0235	0.0513	0.0237	0.0275	0.0314	0.0027	0.0405	0.0419	0.1092	0.0044	0.0431	0.1035	0.0244	0.0211	0.0037	0.0015	0.0167	0.0248	0.1202	0.0442	0.0937	0.0407	0.0034
4	rs10433935	86597245	0.75	0.745768311887514	0.9	0.479198205640863	0.47370705175521	0.669226197296602	0.0112	0.0041	0.0814	0.0235	0.0512	0.0236	0.0274	0.0312	0.0027	0.0406	0.0421	0.1092	0.0044	0.043	0.1038	0.0243	0.0211	0.0037	0.0015	0.0166	0.0247	0.1201	0.0443	0.0941	0.0407	0.0033
4	rs17392334	86602918	0.75	0.745768311887514	0.89	0.529866637543626	0.225900060217196	0.514658107299381	0.0109	0.0043	0.0813	0.0229	0.0492	0.0225	0.026	0.031	0.0024	0.0392	0.0431	0.1132	0.0041	0.0429	0.103	0.0228	0.0219	0.0035	0.0018	0.016	0.0233	0.1213	0.0446	0.1	0.04	0.0029
4	rs60809344	86603062	0.75	0.745768311887514	0.89	0.529866637543626	0.209790885269387	0.470298239049356	0.0109	0.0043	0.0816	0.0228	0.0492	0.0224	0.026	0.031	0.0024	0.0393	0.0433	0.1133	0.0041	0.0431	0.1031	0.0228	0.0219	0.0035	0.0018	0.016	0.0232	0.1212	0.0445	0.0998	0.0399	0.0029
4	rs74393803	86604148	0.75	0.745768311887514	0.89	0.529866637543626	0.169773490411879	0.417956671785973	0.0107	0.0043	0.0819	0.0225	0.0487	0.0221	0.0257	0.0308	0.0023	0.0399	0.0434	0.1138	0.0039	0.0433	0.1042	0.0225	0.0219	0.0034	0.0018	0.016	0.0226	0.1205	0.0442	0.1012	0.0396	0.0028
4	rs6830971	86604872	0.76	0.674502615793853	0.9	0.479198205640863	0.136804166329337	0.362678977162709	0.0106	0.0043	0.0816	0.0223	0.0484	0.0218	0.0254	0.0309	0.0023	0.04	0.0432	0.1147	0.0037	0.0439	0.105	0.0222	0.0217	0.0034	0.0018	0.0161	0.0223	0.1198	0.0438	0.1022	0.0402	0.0027
4	rs78527768	86613919	0.76	0.674502615793853	0.89	0.529866637543626	0.0392146258426867	0.154623866827518	0.0099	0.0043	0.0812	0.0203	0.0475	0.0202	0.0233	0.0307	0.0015	0.0377	0.0441	0.1165	0.0024	0.0448	0.1066	0.0218	0.0194	0.0029	0.0019	0.0156	0.018	0.1278	0.0426	0.1081	0.0432	0.0019
4	rs6828509	86614493	0.76	0.674502615793853	0.89	0.529866637543626	0.0350269741663368	0.129066862162823	0.0099	0.0043	0.0812	0.0203	0.0474	0.0202	0.0233	0.0308	0.0015	0.0377	0.0441	0.1165	0.0024	0.0448	0.1066	0.0217	0.0193	0.0029	0.0019	0.0156	0.0179	0.128	0.0426	0.1082	0.0433	0.0019
4	rs71599422	86616140	0.76	0.674502615793853	0.89	0.529866637543626	0.0302115970971522	0.108852299542982	0.0099	0.0043	0.0814	0.0199	0.0476	0.0201	0.0232	0.0307	0.0014	0.0376	0.0442	0.1166	0.0023	0.0449	0.1067	0.0217	0.0192	0.0028	0.0019	0.0157	0.0177	0.1285	0.0424	0.1086	0.0434	0.0018
4	rs13134382	86618803	0.76	0.674502615793853	0.89	0.529866637543626	0.0316495536908875	0.102709789909883	0.0099	0.0043	0.0814	0.0198	0.0477	0.0201	0.0232	0.0307	0.0014	0.0376	0.0442	0.1167	0.0023	0.0449	0.1067	0.0217	0.0192	0.0028	0.0019	0.0157	0.0177	0.1285	0.0424	0.1087	0.0434	0.0018
4	rs75636118	86621713	0.76	0.674502615793853	0.89	0.529866637543626	0.0321555078567607	0.100665969971369	0.0099	0.0043	0.0814	0.0199	0.0477	0.0201	0.0231	0.0306	0.0014	0.0376	0.0442	0.1167	0.0023	0.045	0.1067	0.0216	0.0192	0.0028	0.0019	0.0157	0.0177	0.1286	0.0424	0.1087	0.0435	0.0018
4	rs13152150	86633307	0.76	0.674502615793853	0.89	0.529866637543626	0.0345025093585799	0.101563281012399	0.0099	0.0043	0.0814	0.0201	0.0477	0.0201	0.0231	0.0304	0.0014	0.0376	0.0442	0.1168	0.0023	0.045	0.1067	0.0215	0.0191	0.0028	0.0019	0.0157	0.0177	0.1288	0.0424	0.1088	0.0435	0.0018
4	rs7692808	86641149	0.76	0.674502615793853	0.89	0.529866637543626	0.0351299517397623	0.109608712564774	0.01	0.0044	0.081	0.0198	0.0476	0.0199	0.0229	0.0303	0.0014	0.0377	0.0442	0.1169	0.0022	0.0452	0.1069	0.0215	0.0189	0.0026	0.0019	0.0158	0.0179	0.1291	0.0425	0.1088	0.0438	0.0018
4	rs114817659	86650243	0.76	0.674502615793853	0.89	0.529866637543626	0.0374220919542515	0.115645883994281	0.01	0.0044	0.081	0.0198	0.0476	0.0199	0.0229	0.0303	0.0014	0.0377	0.0442	0.1168	0.0022	0.0453	0.1071	0.0215	0.0189	0.0026	0.002	0.0158	0.0179	0.1291	0.0424	0.1086	0.0439	0.0018
4	rs7676486	86650631	0.76	0.674502615793853	0.89	0.529866637543626	0.0338954831066467	0.110873859212413	0.0101	0.0044	0.081	0.0197	0.0476	0.0198	0.0229	0.0303	0.0015	0.038	0.0442	0.1167	0.0022	0.0453	0.107	0.0214	0.0189	0.0026	0.002	0.0158	0.0179	0.1291	0.0424	0.1086	0.0439	0.0018
4	rs7660702	86651464	0.76	0.674502615793853	0.89	0.529866637543626	0.0341096127155011	0.106179179038165	0.0101	0.0044	0.081	0.0197	0.0476	0.0198	0.0229	0.0303	0.0015	0.038	0.0442	0.1167	0.0022	0.0453	0.107	0.0214	0.0189	0.0026	0.002	0.0158	0.0179	0.1291	0.0423	0.1086	0.0439	0.0018
4	rs7685320	86660500	0.76	0.674502615793853	0.88	0.583941145430028	0.0346426789264585	0.105100556467389	0.0101	0.0044	0.0811	0.0197	0.0477	0.0197	0.0228	0.0303	0.0015	0.038	0.0442	0.1168	0.0022	0.0453	0.107	0.0213	0.0188	0.0026	0.002	0.0158	0.0179	0.1292	0.0423	0.1086	0.0439	0.0018
4	rs343853	86661171	0.76	0.674502615793853	0.88	0.583941145430028	0.0345661737291513	0.104686835934905	0.0101	0.0044	0.0811	0.0197	0.0477	0.0197	0.0228	0.0303	0.0015	0.038	0.0442	0.1168	0.0022	0.0453	0.107	0.0213	0.0188	0.0026	0.002	0.0158	0.0179	0.1292	0.0423	0.1086	0.044	0.0018
4	rs71599425	86661343	0.76	0.674502615793853	0.88	0.583941145430028	0.0344897862938506	0.104191205313512	0.0101	0.0044	0.0811	0.0197	0.0477	0.0197	0.0228	0.0303	0.0015	0.038	0.0442	0.1168	0.0022	0.0453	0.107	0.0213	0.0188	0.0026	0.002	0.0158	0.0179	0.1292	0.0423	0.1086	0.044	0.0018
4	rs17398237	86674335	0.76	0.674502615793853	0.88	0.583941145430028	0.0331596048385736	0.102217816294726	0.0101	0.0044	0.0811	0.0197	0.0477	0.0197	0.0228	0.0303	0.0015	0.0379	0.0441	0.117	0.0022	0.0452	0.1069	0.0212	0.0188	0.0026	0.002	0.0157	0.0179	0.1292	0.0422	0.1088	0.044	0.0018
4	rs11732231	86683560	0.76	0.674502615793853	0.88	0.583941145430028	0.0333580510438033	0.0906903285761184	0.0101	0.0044	0.0812	0.0197	0.0477	0.0196	0.0228	0.0303	0.0015	0.0379	0.0441	0.117	0.0022	0.0452	0.1068	0.0211	0.0188	0.0026	0.002	0.0156	0.0179	0.1292	0.0421	0.1091	0.0441	0.0019
4	rs76090013	86685523	0.76	0.674502615793853	0.88	0.583941145430028	0.0286412270967895	0.0863558830275961	0.0101	0.0044	0.0812	0.0197	0.0477	0.0196	0.0228	0.0303	0.0015	0.038	0.0441	0.117	0.0022	0.0451	0.1071	0.021	0.0189	0.0026	0.0019	0.0156	0.0178	0.1292	0.042	0.1092	0.0441	0.0019
4	rs72656298	86691740	0.76	0.674502615793853	0.87	0.641494868499257	0.0276923049496061	0.0868930442417432	0.0101	0.0044	0.0812	0.0197	0.0477	0.0197	0.0228	0.0302	0.0015	0.038	0.0441	0.117	0.0022	0.0451	0.1071	0.021	0.0189	0.0026	0.0019	0.0156	0.0178	0.1292	0.0419	0.1092	0.0441	0.0019
4	rs115301099	86692532	0.76	0.674502615793853	0.87	0.641494868499257	0.0274640201756625	0.0884351260480472	0.0101	0.0044	0.0812	0.0197	0.0477	0.0197	0.0228	0.0302	0.0015	0.038	0.0441	0.117	0.0022	0.0451	0.1072	0.021	0.0189	0.0026	0.0019	0.0156	0.0178	0.1292	0.0419	0.1092	0.0441	0.0019
4	rs115846718	86697240	0.76	0.674502615793853	0.87	0.641494868499257	0.0269900439394742	0.0885125145235343	0.0101	0.0044	0.0812	0.0197	0.0476	0.0197	0.0228	0.0302	0.0015	0.038	0.0441	0.117	0.0022	0.0451	0.1072	0.021	0.0189	0.0026	0.0019	0.0156	0.0178	0.1292	0.0419	0.1092	0.0441	0.0019
4	rs17399123	86702170	0.76	0.674502615793853	0.87	0.641494868499257	0.0149417144099804	0.113250292166019	0.0098	0.0045	0.082	0.019	0.0473	0.0202	0.0227	0.0297	0.0015	0.0387	0.0435	0.1178	0.0023	0.0447	0.1094	0.0206	0.0192	0.0022	0.0016	0.0156	0.017	0.1291	0.0416	0.1094	0.0439	0.002
4	rs1982429	86702873	0.76	0.674502615793853	0.87	0.641494868499257	0.0185903446726745	0.117455045604704	0.0099	0.0045	0.082	0.019	0.0472	0.0202	0.0227	0.0297	0.0015	0.0387	0.0434	0.1178	0.0023	0.0447	0.1094	0.0206	0.0192	0.0022	0.0018	0.0156	0.017	0.1291	0.0416	0.1094	0.0438	0.002
4	rs17395223	86707695	0.76	0.674502615793853	0.87	0.641494868499257	0.0211033881777414	0.110367133129176	0.0099	0.0045	0.082	0.0189	0.0471	0.0201	0.0225	0.0297	0.0015	0.0387	0.0434	0.1178	0.0023	0.0447	0.1095	0.0205	0.0191	0.0021	0.0018	0.0156	0.017	0.129	0.0419	0.1099	0.0438	0.002
4	rs4693738	86709402	0.76	0.674502615793853	0.87	0.641494868499257	0.0225561545190013	0.135570888800064	0.0099	0.0045	0.082	0.0189	0.0471	0.0201	0.0224	0.0297	0.0015	0.0387	0.0433	0.1178	0.0023	0.0447	0.1095	0.0205	0.0191	0.0021	0.0018	0.0156	0.017	0.129	0.0419	0.1099	0.0438	0.002
4	rs72658219	86710604	0.76	0.674502615793853	0.87	0.641494868499257	0.0218210508966395	0.139787500270611	0.0099	0.0045	0.082	0.0189	0.0471	0.0201	0.0224	0.0297	0.0015	0.0387	0.0433	0.1178	0.0023	0.0447	0.1095	0.0205	0.0191	0.0021	0.0018	0.0156	0.017	0.129	0.0419	0.11	0.0439	0.002
4	rs1869238	86711925	0.76	0.674502615793853	0.87	0.641494868499257	0.0229160245700767	0.160591050923285	0.0099	0.0045	0.082	0.0189	0.0471	0.02	0.0224	0.0297	0.0015	0.0387	0.0433	0.1178	0.0023	0.0447	0.1095	0.0205	0.019	0.0021	0.0017	0.0156	0.017	0.1289	0.042	0.1101	0.044	0.002
4	rs17010925	86713124	0.76	0.674502615793853	0.87	0.641494868499257	0.0223309745581804	0.138866829495454	0.0099	0.0045	0.082	0.0189	0.0471	0.02	0.0224	0.0297	0.0015	0.0387	0.0433	0.1179	0.0023	0.0447	0.1095	0.0205	0.019	0.0021	0.0017	0.0156	0.017	0.1289	0.042	0.1101	0.0441	0.002
4	rs79584242	86716348	0.77	0.607778593196603	0.87	0.641494868499257	0.020115408264991	0.130591867625126	0.0098	0.0045	0.0819	0.0189	0.047	0.02	0.0225	0.0296	0.0015	0.0389	0.0432	0.1179	0.0022	0.0446	0.1094	0.0204	0.019	0.002	0.0017	0.0155	0.0169	0.129	0.042	0.1106	0.0441	0.0019
4	rs28648954	86724316	0.77	0.607778593196603	0.86	0.702596200902853	0.0214555112040586	0.111720374833512	0.0092	0.0045	0.0815	0.0185	0.0468	0.0201	0.0227	0.0297	0.0015	0.0399	0.0429	0.1187	0.0022	0.0448	0.1093	0.019	0.0189	0.0017	0.0015	0.0152	0.017	0.1295	0.0418	0.1119	0.0442	0.002
4	rs11733669	86726729	0.77	0.607778593196603	0.86	0.702596200902853	0.0232992748068105	0.137398387147485	0.0092	0.0045	0.0815	0.0185	0.0468	0.0201	0.0227	0.0297	0.0015	0.0399	0.0429	0.1187	0.0022	0.0448	0.1093	0.019	0.0189	0.0017	0.0015	0.0152	0.017	0.1295	0.0418	0.1119	0.0442	0.002
4	rs12507782	86729115	0.77	0.607778593196603	0.86	0.702596200902853	0.0246467873057892	0.133933836573593	0.0092	0.0045	0.0815	0.0185	0.0468	0.0201	0.0227	0.0297	0.0015	0.0399	0.0429	0.1187	0.0022	0.0448	0.1093	0.019	0.0189	0.0017	0.0015	0.0152	0.017	0.1295	0.0418	0.1119	0.0442	0.002
4	rs17010991	86729352	0.77	0.607778593196603	0.86	0.702596200902853	0.0252031240903341	0.149965144010172	0.0092	0.0045	0.0815	0.0185	0.0468	0.0201	0.0227	0.0297	0.0015	0.0399	0.0429	0.1187	0.0022	0.0448	0.1093	0.019	0.0189	0.0017	0.0015	0.0152	0.017	0.1295	0.0418	0.1119	0.0442	0.002
4	rs111236443	86745435	0.77	0.607778593196603	0.86	0.702596200902853	0.0263636436552455	0.157116455162201	0.0091	0.0045	0.0812	0.0183	0.0467	0.02	0.0228	0.0296	0.0015	0.04	0.0428	0.1189	0.0023	0.0447	0.1093	0.0188	0.0188	0.0017	0.0014	0.0152	0.0172	0.1301	0.0418	0.1122	0.0442	0.0021
4	rs17011046	86753933	0.77	0.607778593196603	0.86	0.702596200902853	0.0298536735431979	0.134478707728928	0.0091	0.0045	0.0809	0.0181	0.0466	0.02	0.0228	0.0296	0.0015	0.0402	0.0427	0.119	0.0023	0.0446	0.1094	0.0187	0.0187	0.0017	0.0014	0.0152	0.0172	0.1305	0.0418	0.1125	0.0441	0.0022
4	rs78815966	86755698	0.77	0.607778593196603	0.86	0.702596200902853	0.0326671022460737	0.143585361395857	0.0091	0.0045	0.0809	0.0181	0.0466	0.02	0.0228	0.0296	0.0014	0.0402	0.0427	0.119	0.0023	0.0446	0.1094	0.0186	0.0187	0.0017	0.0014	0.0152	0.0172	0.1306	0.0418	0.1126	0.0441	0.0022
4	rs345370	86756230	0.77	0.607778593196603	0.86	0.702596200902853	0.0341474979706353	0.153668968817247	0.0091	0.0045	0.0809	0.0181	0.0466	0.02	0.0228	0.0296	0.0014	0.0402	0.0427	0.119	0.0023	0.0446	0.1094	0.0187	0.0187	0.0017	0.0014	0.0152	0.0172	0.1306	0.0418	0.1126	0.0441	0.0022
4	rs60565316	86757650	0.77	0.607778593196603	0.86	0.702596200902853	0.0323375711788687	0.13630081096927	0.0091	0.0045	0.0808	0.018	0.0466	0.02	0.0228	0.0296	0.0014	0.0402	0.0427	0.1188	0.0023	0.0446	0.1096	0.0188	0.0186	0.0017	0.0014	0.0152	0.0172	0.1306	0.0418	0.1125	0.0441	0.0022
4	rs75422524	86758023	0.77	0.607778593196603	0.86	0.702596200902853	0.0310545415106832	0.124090603306848	0.0091	0.0045	0.0808	0.018	0.0466	0.02	0.0228	0.0296	0.0014	0.0402	0.0427	0.1188	0.0023	0.0446	0.1096	0.0188	0.0186	0.0017	0.0014	0.0152	0.0172	0.1306	0.0418	0.1125	0.0441	0.0022
4	rs4693749	86781282	0.77	0.607778593196603	0.86	0.702596200902853	0.0962247341469918	0.103943731717175	0.009	0.0045	0.0794	0.0182	0.0462	0.02	0.0226	0.03	0.0013	0.0415	0.0426	0.1184	0.0024	0.0443	0.1091	0.0181	0.0183	0.0015	0.0011	0.0153	0.0182	0.1306	0.0414	0.1145	0.0442	0.0027
4	rs11947357	86784295	0.77	0.607778593196603	0.86	0.702596200902853	0.134259051939212	0.0905340721375833	0.009	0.0044	0.0794	0.0182	0.0462	0.02	0.0226	0.0299	0.0013	0.0414	0.0426	0.1183	0.0024	0.0442	0.1091	0.0181	0.0183	0.0015	0.0011	0.0153	0.0182	0.1306	0.0414	0.1145	0.0442	0.003
4	rs114493353	86795446	0.77	0.607778593196603	0.86	0.702596200902853	0.12721367880066	0.0824828111152438	0.0089	0.0045	0.0792	0.0183	0.0461	0.02	0.0225	0.0299	0.0013	0.0415	0.0427	0.1184	0.0024	0.0441	0.1089	0.0181	0.0183	0.0015	0.0011	0.0153	0.0183	0.1306	0.0414	0.1146	0.0443	0.003
4	rs7693916	86804656	0.77	0.607778593196603	0.86	0.702596200902853	0.119503733510897	0.0740160700702378	0.0089	0.0045	0.0789	0.0183	0.0462	0.0201	0.0225	0.0298	0.0013	0.0417	0.0427	0.1184	0.0024	0.044	0.1087	0.018	0.0183	0.0015	0.0011	0.0154	0.0185	0.1306	0.0413	0.1148	0.0444	0.003
4	rs10006477	86807424	0.77	0.607778593196603	0.86	0.702596200902853	0.0557874418660301	0.0443424760554932	0.0088	0.0046	0.0776	0.0185	0.0461	0.0202	0.0222	0.0297	0.0015	0.042	0.0432	0.1187	0.0025	0.0441	0.1086	0.0177	0.0187	0.0018	0.0011	0.0154	0.0187	0.1304	0.0389	0.1151	0.046	0.0031
4	rs10028820	86807434	0.77	0.607778593196603	0.87	0.641494868499257	0.0556462789224425	0.0439386527055919	0.0088	0.0046	0.0776	0.0185	0.0461	0.0202	0.0222	0.0297	0.0015	0.042	0.0432	0.1187	0.0025	0.0441	0.1086	0.0177	0.0187	0.0018	0.0011	0.0154	0.0187	0.1304	0.0389	0.1151	0.046	0.0031
4	rs1546491	86811823	0.76	0.674502615793853	0.87	0.641494868499257	0.0540054402736803	0.0199635668090108	0.009	0.0049	0.0771	0.0182	0.0457	0.0203	0.0219	0.0296	0.0017	0.042	0.0434	0.119	0.0025	0.0451	0.1083	0.0174	0.0185	0.0018	0.0013	0.0152	0.0186	0.1303	0.0382	0.1163	0.0456	0.0034
4	rs10009525	86812285	0.76	0.674502615793853	0.87	0.641494868499257	0.0545081583089507	0.0240544915605297	0.009	0.0049	0.077	0.0182	0.0457	0.0203	0.0219	0.0296	0.0017	0.042	0.0434	0.1191	0.0026	0.0451	0.1081	0.0174	0.0185	0.0019	0.0013	0.0152	0.0185	0.1304	0.0382	0.1164	0.0456	0.0034
4	rs13121761	86817765	0.76	0.674502615793853	0.87	0.641494868499257	0.0597079766107545	0.0215062936658683	0.009	0.0049	0.0769	0.018	0.0457	0.0203	0.0219	0.0296	0.0018	0.0417	0.0433	0.1192	0.0025	0.0451	0.108	0.0176	0.0185	0.0019	0.0013	0.0151	0.0185	0.1306	0.0382	0.1166	0.0456	0.0035
4	rs115162325	86821603	0.76	0.674502615793853	0.87	0.641494868499257	0.0552768605167749	0.0144914406697681	0.009	0.0051	0.0762	0.0179	0.0458	0.0202	0.0218	0.0297	0.0018	0.0418	0.0434	0.1189	0.0026	0.0458	0.108	0.0177	0.0183	0.0019	0.0013	0.0152	0.0185	0.1306	0.0382	0.1163	0.0458	0.0035
4	rs12645494	86821888	0.76	0.674502615793853	0.87	0.641494868499257	0.0590452999392411	0.0149374574516289	0.009	0.0051	0.0762	0.0179	0.0458	0.0201	0.0219	0.0297	0.0018	0.0418	0.0434	0.1189	0.0026	0.0458	0.108	0.0177	0.0183	0.0019	0.0013	0.0152	0.0185	0.1304	0.0382	0.1164	0.0458	0.0035
4	rs9307013	86837843	0.76	0.674502615793853	0.87	0.641494868499257	0.0518740759584134	0.0116199937661145	0.0089	0.0051	0.0762	0.0178	0.0458	0.0201	0.0219	0.0296	0.0018	0.0419	0.0435	0.1186	0.0026	0.0458	0.1082	0.0179	0.0182	0.002	0.0013	0.0152	0.0184	0.1304	0.0379	0.1163	0.0463	0.0035
4	rs17402907	86840062	0.76	0.674502615793853	0.87	0.641494868499257	0.0509378269097435	0.011197418758282	0.0088	0.0052	0.0762	0.0177	0.0459	0.0201	0.0219	0.0296	0.0018	0.0419	0.0435	0.1188	0.0026	0.0458	0.1082	0.0179	0.0181	0.002	0.0013	0.0152	0.0184	0.1304	0.0379	0.1164	0.0463	0.0035
4	rs6824722	86844835	0.76	0.674502615793853	0.87	0.641494868499257	0.0513042720693748	0.0117728401288292	0.0088	0.0052	0.0762	0.0177	0.0459	0.0201	0.0218	0.0296	0.0018	0.0419	0.0435	0.1189	0.0026	0.0458	0.1082	0.0179	0.0181	0.002	0.0013	0.0152	0.0184	0.1304	0.0379	0.1164	0.0464	0.0035
4	rs346518	86844948	0.76	0.674502615793853	0.87	0.641494868499257	0.0511041738641937	0.0107828068519291	0.0088	0.0052	0.0762	0.0177	0.0459	0.0201	0.0218	0.0296	0.0018	0.0418	0.0435	0.1189	0.0026	0.0458	0.1081	0.0179	0.0181	0.002	0.0013	0.0152	0.0184	0.1304	0.0378	0.1165	0.0464	0.0035
4	rs2280036	86851596	0.76	0.674502615793853	0.87	0.641494868499257	0.046975519946062	0.010347434181497	0.0087	0.0053	0.0753	0.0176	0.0464	0.0201	0.0218	0.0296	0.0018	0.0402	0.0441	0.1201	0.0025	0.0452	0.1081	0.0173	0.018	0.002	0.0013	0.0153	0.0186	0.1303	0.0375	0.1179	0.0467	0.0034
4	rs61758879	86852097	0.76	0.674502615793853	0.87	0.641494868499257	0.0416278590200068	0.010347434181497	0.0087	0.0053	0.0752	0.0176	0.0464	0.0201	0.0218	0.0296	0.0018	0.0402	0.0442	0.1199	0.0026	0.0451	0.108	0.0174	0.018	0.002	0.0013	0.0153	0.0186	0.1303	0.0375	0.1181	0.0468	0.0034
4	rs62305514	86852771	0.76	0.674502615793853	0.87	0.641494868499257	0.0391868226266934	0.0110187519350854	0.0087	0.0053	0.0751	0.0175	0.0464	0.0201	0.0218	0.0296	0.0018	0.0402	0.0443	0.1195	0.0026	0.0451	0.108	0.0175	0.018	0.002	0.0013	0.0153	0.0186	0.1304	0.0375	0.1183	0.0468	0.0033
4	rs114095226	86853541	0.76	0.674502615793853	0.86	0.702596200902853	0.0359351764017306	0.0107534968452045	0.0086	0.0052	0.0751	0.0175	0.0465	0.0202	0.0218	0.0296	0.0018	0.0403	0.0443	0.1195	0.0026	0.045	0.1078	0.0176	0.018	0.002	0.0013	0.0152	0.0186	0.1304	0.0375	0.1183	0.0468	0.0033
4	rs346488	86875253	0.76	0.674502615793853	0.86	0.702596200902853	0.0499146049780268	0.0107828068519291	0.0083	0.0051	0.0748	0.017	0.0472	0.0204	0.0219	0.0298	0.0018	0.0404	0.0442	0.1195	0.0027	0.0446	0.1073	0.0179	0.0181	0.0021	0.0013	0.0143	0.0185	0.1311	0.0377	0.1184	0.0474	0.0033
4	rs35922412	86877423	0.76	0.674502615793853	0.86	0.702596200902853	0.0522281287806694	0.00904277132259147	0.0084	0.0051	0.0748	0.017	0.0471	0.0202	0.0219	0.0298	0.0018	0.0404	0.0442	0.1196	0.0027	0.0446	0.1073	0.0179	0.0181	0.0021	0.0013	0.0143	0.0185	0.1311	0.0376	0.1185	0.0474	0.0034
4	rs12498346	86891199	0.76	0.674502615793853	0.86	0.702596200902853	0.0586062361460253	0.00872416374101251	0.0084	0.0052	0.0749	0.017	0.0472	0.0202	0.0219	0.0298	0.0018	0.0405	0.0444	0.1196	0.0026	0.0442	0.1077	0.018	0.0182	0.0021	0.0013	0.0139	0.0186	0.1308	0.0375	0.1187	0.0474	0.0033
4	rs72660148	86892695	0.76	0.674502615793853	0.86	0.702596200902853	0.0597079766107545	0.0092042897712291	0.0085	0.0052	0.0748	0.017	0.0471	0.0202	0.0219	0.0298	0.0018	0.0405	0.0444	0.1197	0.0026	0.0442	0.1077	0.0179	0.0182	0.0021	0.0013	0.0139	0.0186	0.1308	0.0374	0.1187	0.0476	0.0033
4	rs13130578	86903514	0.76	0.674502615793853	0.86	0.702596200902853	0.0598004029376654	0.0106949989788103	0.0085	0.0052	0.0748	0.017	0.0471	0.0202	0.022	0.0298	0.0018	0.0405	0.0444	0.1196	0.0026	0.044	0.1077	0.018	0.0182	0.0021	0.0013	0.0139	0.0187	0.1307	0.0374	0.1188	0.0475	0.0033
4	rs112726804	86910485	0.76	0.674502615793853	0.86	0.702596200902853	0.0586427417768548	0.0147307662903127	0.0085	0.0052	0.0748	0.017	0.0471	0.0202	0.022	0.0298	0.0018	0.0405	0.0444	0.1196	0.0026	0.0439	0.1077	0.018	0.0182	0.0021	0.0013	0.0139	0.0187	0.1307	0.0374	0.1188	0.0475	0.0033
4	rs11934773	86914065	0.76	0.674502615793853	0.86	0.702596200902853	0.0586792624948957	0.0151804088139187	0.0085	0.0052	0.0748	0.017	0.0471	0.0202	0.022	0.0298	0.0018	0.0405	0.0444	0.1196	0.0026	0.0439	0.1077	0.018	0.0182	0.0021	0.0013	0.0139	0.0187	0.1307	0.0374	0.1188	0.0475	0.0033
4	rs2589505	86917501	0.76	0.674502615793853	0.86	0.702596200902853	0.060133922150127	0.015672154040168	0.0085	0.0051	0.0748	0.017	0.0471	0.0202	0.0219	0.0298	0.0018	0.0404	0.0447	0.1196	0.0026	0.0439	0.1077	0.018	0.0182	0.0021	0.0013	0.0139	0.0187	0.1307	0.0374	0.1188	0.0475	0.0033
4	rs116208713	86917834	0.76	0.674502615793853	0.86	0.702596200902853	0.0599114395504477	0.0152851274436684	0.0085	0.0051	0.0748	0.017	0.0471	0.0202	0.0219	0.0298	0.0018	0.0404	0.0447	0.1196	0.0026	0.0439	0.1077	0.018	0.0182	0.0021	0.0013	0.0139	0.0187	0.1307	0.0374	0.1188	0.0475	0.0033
4	rs113674276	86921135	0.76	0.674502615793853	0.86	0.702596200902853	0.0519413899378459	0.0244924375674286	0.0085	0.0051	0.0748	0.017	0.0471	0.0202	0.0219	0.0295	0.0017	0.0407	0.0446	0.1195	0.0025	0.0439	0.1078	0.018	0.0182	0.0021	0.0013	0.0139	0.0187	0.131	0.0373	0.1188	0.0475	0.0032
4	rs2575679	86921293	0.76	0.674502615793853	0.86	0.702596200902853	0.0517900159181635	0.0257386459897854	0.0085	0.0051	0.0748	0.017	0.0471	0.0202	0.0219	0.0295	0.0017	0.0407	0.0446	0.1195	0.0025	0.0439	0.1078	0.018	0.0182	0.0021	0.0013	0.0139	0.0187	0.131	0.0373	0.1188	0.0475	0.0032
4	rs2575676	86930207	0.76	0.674502615793853	0.86	0.702596200902853	0.0728861103914489	0.00625514496233308	0.0082	0.005	0.0738	0.0173	0.0474	0.0205	0.0224	0.0289	0.0018	0.0417	0.0444	0.1189	0.0032	0.0428	0.1085	0.0179	0.0176	0.0023	0.0015	0.0141	0.0189	0.1308	0.037	0.119	0.0478	0.0034
4	rs7438872	86930609	0.76	0.674502615793853	0.86	0.702596200902853	0.051137487048655	0.00400287224453246	0.008	0.0047	0.0717	0.0178	0.0468	0.0207	0.0217	0.028	0.0019	0.0428	0.0433	0.1183	0.0036	0.043	0.1086	0.0176	0.0176	0.0025	0.0017	0.0142	0.0186	0.1325	0.037	0.1212	0.048	0.0033
4	rs7439032	86931091	0.77	0.607778593196603	0.86	0.702596200902853	0.0595787388041439	0.00367935822891247	0.0077	0.0044	0.0691	0.0175	0.0465	0.0204	0.0213	0.0273	0.0019	0.0432	0.0423	0.1182	0.0037	0.0434	0.11	0.0172	0.0169	0.0026	0.0017	0.0143	0.0185	0.1351	0.0366	0.1244	0.0478	0.003
4	rs1201	86936468	0.77	0.607778593196603	0.86	0.702596200902853	0.0911811331946226	0.00294221606412984	0.0075	0.0042	0.0657	0.0166	0.0464	0.0193	0.0204	0.0271	0.0018	0.0431	0.0415	0.1175	0.0036	0.0438	0.113	0.0162	0.016	0.0028	0.0019	0.0146	0.0182	0.1379	0.036	0.1283	0.0487	0.0026
4	rs2589514	86940532	0.77	0.607778593196603	0.86	0.702596200902853	0.0892498607673675	0.00316774034336826	0.0075	0.0042	0.0656	0.0166	0.0465	0.0191	0.0202	0.0275	0.0018	0.043	0.0414	0.1176	0.0036	0.0439	0.1132	0.016	0.016	0.0029	0.0019	0.0147	0.0181	0.138	0.0359	0.1284	0.0488	0.0026
4	rs6856450	86948280	0.76	0.674502615793853	0.86	0.702596200902853	0.0867782654535407	0.00330742745780026	0.0075	0.0042	0.0656	0.0166	0.0465	0.0191	0.0202	0.0275	0.0018	0.043	0.0414	0.1177	0.0036	0.0439	0.1132	0.016	0.0159	0.0029	0.0019	0.0147	0.0181	0.138	0.0357	0.1285	0.0488	0.0026
4	rs116744560	86954452	0.76	0.674502615793853	0.87	0.641494868499257	0.0912783843580108	0.00343435381019685	0.0075	0.0042	0.0654	0.0165	0.0466	0.0191	0.0202	0.0278	0.0018	0.043	0.0414	0.1178	0.0036	0.044	0.1131	0.016	0.0159	0.0029	0.0019	0.0147	0.0182	0.1379	0.0355	0.1286	0.0488	0.0026
4	rs72662003	86956162	0.76	0.674502615793853	0.87	0.641494868499257	0.0921810666927822	0.00343435381019685	0.0074	0.0042	0.0654	0.0165	0.0466	0.0191	0.0202	0.0278	0.0018	0.0431	0.0414	0.1177	0.0036	0.044	0.1131	0.016	0.0159	0.0029	0.0019	0.0147	0.0182	0.1379	0.0355	0.1286	0.0489	0.0026
4	rs17405567	86965598	0.76	0.674502615793853	0.87	0.641494868499257	0.0931878974587547	0.00312190744713303	0.0074	0.0041	0.0653	0.0165	0.0467	0.0191	0.0202	0.0277	0.0018	0.0428	0.0415	0.1178	0.0036	0.044	0.1131	0.016	0.0159	0.0029	0.0019	0.0148	0.0182	0.1379	0.0354	0.1287	0.0489	0.0026
4	rs1946733	86966639	0.76	0.674502615793853	0.87	0.641494868499257	0.0968293680749678	0.00261403167329225	0.0074	0.0041	0.0652	0.0165	0.0468	0.019	0.0202	0.0277	0.0018	0.0428	0.0415	0.118	0.0036	0.0441	0.1129	0.016	0.0159	0.0029	0.002	0.0148	0.0182	0.1379	0.0352	0.1289	0.0489	0.0026
4	rs60270707	86975845	0.76	0.674502615793853	0.87	0.641494868499257	0.0936815405289426	0.00250485764870455	0.0075	0.004	0.0652	0.0166	0.0469	0.019	0.0202	0.0277	0.0019	0.0428	0.0413	0.1179	0.0037	0.0441	0.1129	0.016	0.0159	0.0029	0.0021	0.0148	0.0183	0.1378	0.0352	0.1288	0.0489	0.0026
4	rs9995879	87001823	0.76	0.674502615793853	0.87	0.641494868499257	0.0947982538801437	0.0026556328166852	0.0075	0.0039	0.0652	0.0166	0.0469	0.0191	0.0203	0.0276	0.0019	0.0428	0.0412	0.1179	0.0037	0.044	0.113	0.016	0.016	0.0029	0.0021	0.0149	0.0183	0.1378	0.0352	0.1289	0.0489	0.0025
4	rs28756326	87011736	0.76	0.674502615793853	0.87	0.641494868499257	0.103769568130063	0.00301638026007775	0.0074	0.0039	0.0649	0.0166	0.047	0.0189	0.0205	0.0276	0.0019	0.0427	0.0412	0.1178	0.0038	0.0443	0.1128	0.016	0.016	0.0029	0.002	0.0149	0.0183	0.1378	0.035	0.1289	0.0492	0.0025
4	rs114925571	87018511	0.76	0.674502615793853	0.87	0.641494868499257	0.104482780888598	0.0057576504652526	0.0075	0.0039	0.0649	0.0166	0.0471	0.0189	0.0205	0.0276	0.0019	0.0427	0.0412	0.1178	0.0038	0.0444	0.1128	0.016	0.0159	0.0029	0.002	0.0149	0.0183	0.1378	0.0349	0.1289	0.0492	0.0025
4	rs41282389	87028315	0.76	0.674502615793853	0.87	0.641494868499257	0.10607858920289	0.0108121575669651	0.008	0.0037	0.0636	0.0164	0.0486	0.0179	0.02	0.0273	0.0018	0.0436	0.0409	0.1185	0.0036	0.0452	0.1128	0.0157	0.0146	0.0033	0.0023	0.0165	0.0179	0.1396	0.0327	0.1293	0.0486	0.0022
4	rs10212952	87037989	0.76	0.674502615793853	0.87	0.641494868499257	0.107986398429146	0.00372945938531935	0.0081	0.0037	0.0635	0.0164	0.0487	0.0179	0.02	0.0273	0.0019	0.0436	0.0409	0.1184	0.0036	0.0453	0.1129	0.0157	0.0146	0.0034	0.0023	0.0166	0.0179	0.1396	0.0327	0.1293	0.0487	0.0022
4	rs114947004	87043066	0.76	0.674502615793853	0.87	0.641494868499257	0.108419240227292	0.00518143788231617	0.0081	0.0037	0.0635	0.0164	0.0487	0.0179	0.02	0.0273	0.0019	0.0439	0.0409	0.1183	0.0036	0.0452	0.1128	0.0157	0.0146	0.0034	0.0023	0.0166	0.0179	0.1397	0.0327	0.1292	0.0487	0.0022
4	rs74485907	87046765	0.76	0.674502615793853	0.87	0.641494868499257	0.108907469218404	0.00458113892261047	0.0081	0.0037	0.0635	0.0164	0.0487	0.0179	0.02	0.0273	0.0019	0.0439	0.0409	0.1182	0.0036	0.0452	0.1128	0.0157	0.0146	0.0034	0.0023	0.0166	0.0179	0.1397	0.0327	0.1292	0.0486	0.0022
4	rs28394598	87053165	0.76	0.674502615793853	0.88	0.583941145430028	0.109778785472226	0.00286906065002369	0.0081	0.0037	0.0635	0.0164	0.0487	0.0179	0.02	0.0273	0.0019	0.0439	0.0409	0.1183	0.0036	0.0452	0.1128	0.0157	0.0146	0.0034	0.0023	0.0166	0.0179	0.1397	0.0326	0.1292	0.0486	0.0022
4	rs34641637	87078003	0.76	0.674502615793853	0.88	0.583941145430028	0.135900780377898	0.005589721542977	0.0079	0.0037	0.0629	0.0165	0.0488	0.0178	0.0199	0.0269	0.0018	0.0443	0.04	0.1187	0.0035	0.0446	0.1137	0.0158	0.0144	0.0033	0.0023	0.0169	0.018	0.1414	0.0322	0.1296	0.0481	0.0019
4	rs17011396	87097115	0.76	0.674502615793853	0.88	0.583941145430028	0.172731946709951	0.00955930625727686	0.0079	0.0037	0.0623	0.0166	0.0489	0.0177	0.0199	0.0266	0.0017	0.0446	0.0393	0.119	0.0032	0.0441	0.1146	0.0159	0.0141	0.0033	0.0023	0.0172	0.0181	0.1427	0.032	0.13	0.0477	0.0017
4	rs28583812	87106739	0.76	0.674502615793853	0.88	0.583941145430028	0.197857110291727	0.00437762342012653	0.0079	0.0037	0.0622	0.0166	0.0489	0.0177	0.0199	0.0265	0.0017	0.0446	0.039	0.119	0.0034	0.0441	0.1147	0.0159	0.0141	0.0035	0.0025	0.0172	0.0181	0.143	0.032	0.1299	0.0476	0.0018
4	rs17415651	87107549	0.76	0.674502615793853	0.88	0.583941145430028	0.198477376292205	0.00395081037694735	0.0079	0.0037	0.0622	0.0166	0.0489	0.0177	0.0199	0.0265	0.0017	0.0446	0.039	0.1189	0.0034	0.0441	0.1147	0.0159	0.0141	0.0035	0.0025	0.0172	0.0181	0.143	0.032	0.1299	0.0476	0.0018
4	rs1460767	87107908	0.76	0.674502615793853	0.88	0.583941145430028	0.198632615340013	0.00402030801237633	0.0079	0.0037	0.0622	0.0166	0.0489	0.0177	0.0199	0.0265	0.0017	0.0446	0.039	0.1189	0.0034	0.0441	0.1147	0.0159	0.0141	0.0035	0.0025	0.0172	0.0181	0.143	0.032	0.1299	0.0476	0.0018
4	rs72662084	87119224	0.76	0.674502615793853	0.88	0.583941145430028	0.210351844523546	0.00384779053540982	0.0079	0.0037	0.0619	0.0166	0.0489	0.0176	0.0199	0.0267	0.0017	0.0447	0.039	0.1189	0.0034	0.0441	0.1147	0.0158	0.0141	0.0036	0.0025	0.0172	0.018	0.143	0.032	0.1299	0.0476	0.0018
4	rs12505443	87145582	0.76	0.674502615793853	0.88	0.583941145430028	0.250075302219518	0.00145097423086392	0.008	0.0038	0.0618	0.0167	0.0491	0.0174	0.0199	0.0267	0.0019	0.0445	0.0387	0.1188	0.0037	0.0441	0.1148	0.0158	0.0141	0.0041	0.0026	0.0172	0.018	0.1431	0.032	0.1295	0.0474	0.002
4	rs17011568	87154060	0.76	0.674502615793853	0.88	0.583941145430028	0.253042550624231	0.00156283336055319	0.0079	0.0038	0.0619	0.0168	0.0492	0.0174	0.02	0.0267	0.0019	0.0445	0.0386	0.1189	0.0035	0.0441	0.1149	0.0157	0.0141	0.0041	0.0025	0.0172	0.0179	0.1431	0.0321	0.1296	0.0474	0.002
4	rs71603488	87168547	0.76	0.674502615793853	0.88	0.583941145430028	0.251534389150268	0.00154214926628541	0.0079	0.0038	0.062	0.0168	0.0492	0.0175	0.02	0.0266	0.0019	0.0445	0.0386	0.1188	0.0035	0.044	0.1148	0.0158	0.0141	0.0041	0.0025	0.0172	0.0179	0.1432	0.032	0.1296	0.0473	0.002
4	rs1460758	87168661	0.76	0.674502615793853	0.88	0.583941145430028	0.251534389150268	0.00154214926628541	0.0079	0.0038	0.062	0.0168	0.0492	0.0175	0.02	0.0266	0.0019	0.0445	0.0386	0.1188	0.0035	0.044	0.1148	0.0158	0.0141	0.0041	0.0025	0.0172	0.0179	0.1432	0.032	0.1296	0.0473	0.002
4	rs115873350	87171314	0.76	0.674502615793853	0.88	0.583941145430028	0.251135995459513	0.00153186499016227	0.0079	0.0038	0.062	0.0168	0.0492	0.0174	0.02	0.0266	0.0019	0.0445	0.0386	0.1188	0.0035	0.044	0.1148	0.0158	0.0141	0.0041	0.0025	0.0172	0.0179	0.1432	0.032	0.1296	0.0473	0.002
4	rs34241060	87177192	0.76	0.674502615793853	0.88	0.583941145430028	0.250207754430416	0.00152161919750671	0.0079	0.0038	0.062	0.0168	0.0492	0.0174	0.02	0.0266	0.0019	0.0445	0.0386	0.1188	0.0035	0.044	0.1148	0.0158	0.0141	0.0041	0.0025	0.0172	0.0179	0.1433	0.032	0.1296	0.0473	0.002
4	rs7666231	87180901	0.76	0.674502615793853	0.88	0.583941145430028	0.253264754949737	0.00183445218690817	0.0079	0.0038	0.0622	0.0168	0.0491	0.0172	0.02	0.0266	0.0019	0.0445	0.0385	0.119	0.0035	0.044	0.1146	0.0157	0.0142	0.0041	0.0025	0.0172	0.0179	0.1436	0.0319	0.1297	0.0474	0.002
4	rs62305541	87183985	0.76	0.674502615793853	0.88	0.583941145430028	0.270463692468333	0.00356388253303536	0.0077	0.0037	0.0616	0.0165	0.049	0.0172	0.0197	0.0264	0.0018	0.0442	0.0386	0.1204	0.0034	0.0433	0.1155	0.0155	0.0141	0.004	0.0024	0.017	0.018	0.1453	0.0317	0.1296	0.0472	0.0018
4	rs113748402	87185974	0.76	0.674502615793853	0.89	0.529866637543626	0.271755250666639	0.00618901724744817	0.0077	0.0037	0.0613	0.0163	0.0488	0.0172	0.0196	0.0262	0.0018	0.0442	0.0388	0.121	0.0033	0.043	0.1159	0.0154	0.014	0.004	0.0023	0.017	0.018	0.1461	0.0316	0.1295	0.0471	0.0018
4	rs17011653	87195569	0.76	0.674502615793853	0.89	0.529866637543626	0.278216087998568	0.00510175821589636	0.0076	0.0037	0.0611	0.0162	0.0488	0.0172	0.0195	0.0262	0.0018	0.0441	0.0388	0.1213	0.0033	0.0428	0.1161	0.0154	0.014	0.004	0.0023	0.0175	0.018	0.1465	0.0313	0.1294	0.047	0.0018
4	rs17011655	87197433	0.76	0.674502615793853	0.89	0.529866637543626	0.289707128354084	0.00571542089680884	0.0076	0.0037	0.0608	0.0162	0.0487	0.0172	0.0195	0.0262	0.0018	0.0441	0.0388	0.1214	0.0032	0.0427	0.1162	0.0153	0.014	0.004	0.0023	0.0175	0.018	0.1466	0.0313	0.1294	0.047	0.0018
4	rs12511071	87208709	0.76	0.674502615793853	0.89	0.529866637543626	0.293929891297587	0.00820628987940411	0.0075	0.0038	0.0606	0.0163	0.0486	0.0172	0.0196	0.0261	0.0018	0.044	0.0386	0.1217	0.0031	0.0426	0.1168	0.0153	0.0141	0.0039	0.0022	0.0175	0.018	0.1471	0.0314	0.129	0.0469	0.0017
4	rs4693761	87211471	0.76	0.674502615793853	0.89	0.529866637543626	0.295811760377835	0.0132264445026222	0.0074	0.0039	0.0607	0.0164	0.0484	0.0173	0.0195	0.0261	0.0018	0.0441	0.0382	0.1221	0.003	0.0424	0.1177	0.0152	0.0142	0.0039	0.0022	0.0176	0.0179	0.1474	0.0313	0.1286	0.0465	0.0017
4	rs76365844	87213183	0.76	0.674502615793853	0.89	0.529866637543626	0.308965658263482	0.0199237199002915	0.0072	0.004	0.0608	0.0166	0.048	0.0173	0.0195	0.0263	0.0017	0.0441	0.0377	0.1226	0.0029	0.042	0.1188	0.0152	0.0144	0.0039	0.0021	0.0176	0.0179	0.1478	0.0311	0.1281	0.0462	0.0016
4	rs34448816	87216407	0.76	0.674502615793853	0.89	0.529866637543626	0.334423875813572	0.0330080728018168	0.0071	0.0041	0.0614	0.017	0.0459	0.0175	0.0196	0.0271	0.0017	0.0437	0.0365	0.1237	0.0026	0.0415	0.1207	0.0152	0.0148	0.0039	0.002	0.0177	0.0182	0.1485	0.031	0.1273	0.0454	0.0015
4	rs17449015	87221827	0.76	0.674502615793853	0.89	0.529866637543626	0.203007325712966	0.0786080873123045	0.0067	0.004	0.0664	0.0168	0.0438	0.0173	0.0188	0.027	0.0014	0.0431	0.035	0.1253	0.0022	0.0409	0.124	0.0146	0.0143	0.0037	0.0018	0.0178	0.0179	0.1493	0.0308	0.1268	0.0447	0.0013
4	rs35788198	87222763	0.76	0.674502615793853	0.9	0.479198205640863	0.203518608259679	0.0802381565494411	0.0066	0.004	0.0663	0.0168	0.0438	0.0173	0.0188	0.027	0.0014	0.0431	0.035	0.1253	0.0022	0.0409	0.124	0.0146	0.0143	0.0037	0.0018	0.0178	0.0179	0.1493	0.0308	0.1268	0.0447	0.0013
4	rs12648265	87228039	0.76	0.674502615793853	0.9	0.479198205640863	0.207714714882089	0.0853618454965453	0.0066	0.0041	0.0663	0.0168	0.0438	0.0173	0.0188	0.027	0.0014	0.0431	0.035	0.1254	0.0022	0.0409	0.1241	0.0146	0.0143	0.0037	0.0018	0.0179	0.0179	0.1493	0.0308	0.1268	0.0447	0.0013
4	rs62305547	87228500	0.76	0.674502615793853	0.9	0.479198205640863	0.207038493924788	0.0839173532368919	0.0066	0.004	0.0663	0.0168	0.0438	0.0173	0.0188	0.027	0.0014	0.0431	0.035	0.1254	0.0022	0.0409	0.1241	0.0146	0.0143	0.0037	0.0018	0.0179	0.0179	0.1493	0.0308	0.1268	0.0447	0.0013
4	rs114077147	87232434	0.76	0.674502615793853	0.9	0.479198205640863	0.205808591384981	0.0893655689929195	0.0066	0.004	0.0665	0.0168	0.0439	0.0172	0.0188	0.0269	0.0014	0.0431	0.0351	0.1253	0.0022	0.0409	0.1242	0.0145	0.0143	0.0037	0.0018	0.0179	0.0179	0.1493	0.0308	0.1268	0.0446	0.0013
4	rs77945788	87238372	0.76	0.674502615793853	0.9	0.479198205640863	0.201516985581151	0.092731380121171	0.0064	0.004	0.0669	0.0168	0.0438	0.0172	0.0188	0.027	0.0014	0.0431	0.035	0.1252	0.0021	0.0409	0.1245	0.0145	0.0143	0.0037	0.0018	0.0179	0.0177	0.1494	0.0309	0.1268	0.0446	0.0013
4	rs17449582	87240157	0.76	0.674502615793853	0.89	0.529866637543626	0.20198694663557	0.103861291198418	0.0062	0.004	0.0678	0.0168	0.0436	0.0171	0.0188	0.027	0.0013	0.0431	0.0348	0.125	0.0021	0.0409	0.1252	0.0144	0.0142	0.0036	0.0017	0.018	0.0173	0.1495	0.031	0.1268	0.0445	0.0012
4	rs17409562	87247227	0.76	0.674502615793853	0.89	0.529866637543626	0.204543359149927	0.102381705502279	0.0062	0.004	0.0682	0.0168	0.0435	0.0169	0.0189	0.0269	0.0013	0.043	0.0347	0.1249	0.002	0.0408	0.1256	0.0143	0.0142	0.0036	0.0017	0.018	0.0172	0.1498	0.0311	0.1268	0.0443	0.0012
4	rs17409687	87250436	0.76	0.674502615793853	0.89	0.529866637543626	0.204622306848237	0.102709789909883	0.0062	0.004	0.0682	0.0168	0.0435	0.0169	0.0189	0.0269	0.0013	0.043	0.0347	0.1249	0.002	0.0408	0.1256	0.0143	0.0142	0.0036	0.0017	0.018	0.0172	0.1498	0.0311	0.1268	0.0443	0.0012
4	rs74986673	87254832	0.76	0.674502615793853	0.89	0.529866637543626	0.209790885269387	0.109440447081731	0.0062	0.004	0.0683	0.0168	0.0435	0.0169	0.0189	0.0269	0.0013	0.043	0.0347	0.1248	0.002	0.0408	0.1256	0.0142	0.0142	0.0036	0.0017	0.018	0.0172	0.1499	0.0311	0.1268	0.0443	0.0012
4	rs6531924	87260918	0.76	0.674502615793853	0.9	0.479198205640863	0.210753046589328	0.106595165313916	0.0062	0.004	0.0684	0.0168	0.0435	0.0169	0.0188	0.0269	0.0013	0.0429	0.0347	0.1248	0.002	0.0407	0.1257	0.0142	0.0142	0.0036	0.0017	0.018	0.0172	0.1499	0.0311	0.1268	0.0443	0.0012
4	rs6858306	87266932	0.76	0.674502615793853	0.9	0.479198205640863	0.19023485355025	0.13077171605386	0.0061	0.004	0.0696	0.0169	0.0432	0.0168	0.0188	0.0269	0.0013	0.0429	0.0346	0.1251	0.002	0.0404	0.1263	0.0141	0.0142	0.0035	0.0017	0.018	0.0172	0.1498	0.031	0.1266	0.0439	0.0012
4	rs17011803	87270266	0.76	0.674502615793853	0.9	0.479198205640863	0.19019698230177	0.130591867625126	0.0061	0.004	0.0696	0.0169	0.0432	0.0168	0.0188	0.0269	0.0013	0.0429	0.0346	0.1251	0.002	0.0404	0.1263	0.0141	0.0142	0.0035	0.0017	0.018	0.0172	0.1498	0.031	0.1266	0.0439	0.0012
4	rs34238796	87299599	0.76	0.674502615793853	0.91	0.431857736337621	0.193163900337357	0.125859462120879	0.0061	0.004	0.0697	0.0169	0.0432	0.0168	0.0188	0.0269	0.0013	0.0429	0.0346	0.1252	0.0019	0.0403	0.1265	0.0141	0.0142	0.0035	0.0016	0.018	0.0172	0.1498	0.031	0.1267	0.0439	0.0011
4	rs17417827	87307539	0.76	0.674502615793853	0.91	0.431857736337621	0.193316757748459	0.126658493928512	0.0061	0.004	0.0697	0.0169	0.0432	0.0168	0.0188	0.0269	0.0013	0.0429	0.0346	0.1252	0.0019	0.0403	0.1265	0.0141	0.0142	0.0035	0.0016	0.018	0.0172	0.1498	0.031	0.1267	0.0439	0.0011
4	rs75855012	87308909	0.76	0.674502615793853	0.91	0.431857736337621	0.194005470533735	0.128262199424977	0.0061	0.004	0.0697	0.0169	0.0432	0.0168	0.0188	0.0269	0.0013	0.0429	0.0346	0.1252	0.0019	0.0403	0.1266	0.0141	0.0142	0.0035	0.0016	0.018	0.0172	0.1498	0.031	0.1267	0.0439	0.0011
4	rs114199561	87317207	0.76	0.674502615793853	0.91	0.431857736337621	0.193011111973003	0.153764363523109	0.0061	0.004	0.07	0.0169	0.0431	0.0167	0.0187	0.0269	0.0012	0.0428	0.0345	0.1252	0.0018	0.0402	0.1269	0.014	0.0142	0.0034	0.0015	0.018	0.0172	0.1498	0.031	0.1267	0.0439	0.0011
4	rs114421480	87337212	0.76	0.674502615793853	0.91	0.431857736337621	0.198982155539786	0.159816591465539	0.0061	0.004	0.0702	0.017	0.043	0.0167	0.0187	0.0269	0.0012	0.0429	0.0345	0.1253	0.0018	0.0401	0.127	0.014	0.0142	0.0034	0.0015	0.0182	0.0171	0.1497	0.031	0.1266	0.044	0.001
4	rs11938088	87340730	0.76	0.674502615793853	0.91	0.431857736337621	0.201477850189514	0.170481345438242	0.0061	0.004	0.0702	0.017	0.043	0.0167	0.0187	0.0269	0.0012	0.0429	0.0345	0.1253	0.0018	0.0401	0.127	0.014	0.0142	0.0034	0.0015	0.0182	0.0171	0.1497	0.031	0.1266	0.044	0.001
4	rs114991939	87342840	0.76	0.674502615793853	0.91	0.431857736337621	0.174096340799738	0.176153648403941	0.0058	0.004	0.071	0.0168	0.043	0.0165	0.0185	0.0271	0.0012	0.0433	0.0348	0.126	0.0017	0.0408	0.1261	0.0138	0.014	0.0034	0.0014	0.0187	0.0171	0.1487	0.0314	0.1259	0.0441	0.001
4	rs72663992	87376522	0.76	0.674502615793853	0.91	0.431857736337621	0.158304825880648	0.173259675658703	0.0058	0.004	0.0726	0.017	0.043	0.0163	0.0182	0.027	0.0011	0.0438	0.0348	0.1255	0.0017	0.0409	0.125	0.0138	0.0138	0.0033	0.0013	0.0199	0.017	0.1485	0.0316	0.1254	0.0438	9e-04
4	rs17011924	87391315	0.76	0.674502615793853	0.91	0.431857736337621	0.176263335263472	0.188917802593623	0.0058	0.004	0.0727	0.017	0.0432	0.0162	0.0182	0.0271	0.0011	0.044	0.0349	0.1256	0.0017	0.0408	0.1248	0.0138	0.0137	0.0033	0.0013	0.0202	0.0168	0.1485	0.0317	0.1253	0.0438	9e-04
4	rs62308400	87403431	0.76	0.674502615793853	0.91	0.431857736337621	0.171302474045403	0.202927074854229	0.0057	0.0039	0.0729	0.0169	0.0434	0.0161	0.0181	0.0268	0.0011	0.0441	0.0346	0.1261	0.0017	0.041	0.1246	0.0137	0.0137	0.0035	0.0012	0.0202	0.0168	0.1486	0.0318	0.1247	0.0441	9e-04
4	rs7695011	87406449	0.76	0.674502615793853	0.91	0.431857736337621	0.178445867703185	0.229844663708658	0.0057	0.0039	0.073	0.0168	0.0435	0.016	0.0181	0.0267	0.0011	0.0441	0.0344	0.1263	0.0016	0.0411	0.1246	0.0137	0.0137	0.0036	0.0012	0.0202	0.0168	0.1487	0.0318	0.1244	0.0442	9e-04
4	rs2869441	87413424	0.76	0.674502615793853	0.91	0.431857736337621	0.177316285755941	0.2267877633198	0.0058	0.0039	0.0731	0.0168	0.0436	0.016	0.0181	0.0267	0.0011	0.0442	0.0344	0.1264	0.0017	0.0411	0.1246	0.0137	0.0137	0.0036	0.0012	0.0202	0.0168	0.1487	0.0319	0.1242	0.0442	9e-04
4	rs116642503	87429221	0.76	0.674502615793853	0.91	0.431857736337621	0.173808582088134	0.234344671015195	0.0058	0.0038	0.0732	0.0168	0.0436	0.016	0.018	0.0266	0.0011	0.0442	0.0344	0.1264	0.0017	0.0411	0.1246	0.0137	0.0137	0.0036	0.0012	0.0202	0.0168	0.1487	0.0319	0.1241	0.0443	9e-04
4	rs72665733	87446936	0.76	0.674502615793853	0.91	0.431857736337621	0.169702569035156	0.229844663708658	0.0058	0.0038	0.0732	0.0168	0.0437	0.016	0.018	0.0266	0.0011	0.0442	0.0344	0.1264	0.0017	0.0411	0.1246	0.0137	0.0137	0.0036	0.0012	0.0202	0.0168	0.1486	0.0319	0.1241	0.0443	9e-04
4	rs116641557	87471100	0.76	0.674502615793853	0.93	0.346822133743557	0.171623503469781	0.239426796864417	0.0058	0.0038	0.0733	0.0168	0.0437	0.016	0.018	0.0265	0.0011	0.0443	0.0344	0.1264	0.0017	0.0411	0.1246	0.0137	0.0136	0.0036	0.0012	0.0202	0.0168	0.1486	0.032	0.124	0.0443	9e-04
4	rs55872468	87472128	0.76	0.674502615793853	0.93	0.346822133743557	0.171694890804133	0.237986995956401	0.0058	0.0038	0.0733	0.0168	0.0437	0.016	0.018	0.0265	0.0011	0.0443	0.0344	0.1264	0.0017	0.0411	0.1246	0.0137	0.0136	0.0036	0.0012	0.0202	0.0168	0.1486	0.032	0.124	0.0443	9e-04
4	rs72665754	87487023	0.76	0.674502615793853	0.93	0.346822133743557	0.168852858450763	0.226352149273201	0.0058	0.0038	0.0733	0.0168	0.0437	0.016	0.018	0.0265	0.0011	0.0443	0.0344	0.1264	0.0017	0.0411	0.1246	0.0137	0.0136	0.0036	0.0012	0.0202	0.0168	0.1486	0.032	0.124	0.0443	9e-04
4	rs115301751	87509973	0.76	0.674502615793853	0.93	0.346822133743557	0.164467447573952	0.227659807517001	0.0058	0.0038	0.0733	0.0168	0.0436	0.016	0.018	0.0265	0.0011	0.0443	0.0344	0.1264	0.0016	0.0411	0.1246	0.0137	0.0137	0.0036	0.0012	0.0202	0.0167	0.1486	0.032	0.124	0.0443	9e-04
4	rs4525937	87522951	0.76	0.674502615793853	0.93	0.346822133743557	0.154351325384007	0.26580854189286	0.0058	0.0038	0.0736	0.0168	0.0436	0.016	0.018	0.0265	0.0011	0.0444	0.0344	0.1264	0.0016	0.041	0.1245	0.0137	0.0137	0.0036	0.0011	0.0201	0.0167	0.1486	0.032	0.1238	0.0444	8e-04
4	rs114332792	87532242	0.77	0.607778593196603	0.93	0.346822133743557	0.152679762343665	0.2668404056607	0.0059	0.0038	0.0736	0.0168	0.0436	0.016	0.018	0.0265	0.0011	0.0445	0.0344	0.1264	0.0016	0.041	0.1245	0.0137	0.0137	0.0036	0.0011	0.0201	0.0167	0.1486	0.0321	0.1238	0.0444	8e-04
4	rs116592041	87544484	0.77	0.607778593196603	0.93	0.346822133743557	0.149796870964462	0.278039810743742	0.0059	0.0038	0.0737	0.0168	0.0436	0.016	0.018	0.0265	0.0011	0.0445	0.0345	0.1264	0.0016	0.0409	0.1244	0.0137	0.0137	0.0036	0.0011	0.0201	0.0166	0.1486	0.0321	0.1237	0.0444	8e-04
4	rs17419675	87595822	0.77	0.607778593196603	0.93	0.346822133743557	0.145549708115133	0.282932830997095	0.006	0.0037	0.0739	0.0167	0.0436	0.0161	0.0181	0.0264	0.0011	0.0448	0.0347	0.1265	0.0016	0.0407	0.1241	0.0138	0.0138	0.0036	0.001	0.0202	0.0166	0.1485	0.0323	0.1233	0.0446	8e-04
4	rs78659622	87605963	0.77	0.607778593196603	0.93	0.346822133743557	0.144999674374644	0.280716080362443	0.006	0.0037	0.0739	0.0167	0.0436	0.0161	0.0181	0.0264	0.0011	0.0448	0.0347	0.1265	0.0016	0.0407	0.1241	0.0138	0.0138	0.0036	0.001	0.0202	0.0166	0.1485	0.0323	0.1233	0.0446	8e-04
4	rs61730646	87622624	0.77	0.607778593196603	0.93	0.346822133743557	0.147991136523126	0.305269117735672	0.006	0.0037	0.0739	0.0167	0.0436	0.0161	0.018	0.0265	0.0011	0.0448	0.0347	0.1267	0.0015	0.0407	0.124	0.0138	0.0138	0.0035	9e-04	0.0202	0.0166	0.1485	0.0324	0.1232	0.0446	8e-04
4	rs115235226	87636556	0.77	0.607778593196603	0.93	0.346822133743557	0.157183769263508	0.36167388691538	0.0059	0.0033	0.0741	0.0165	0.0435	0.0163	0.0179	0.0267	9e-04	0.0453	0.0347	0.1287	0.0014	0.0402	0.1231	0.0138	0.0137	0.0033	6e-04	0.0203	0.0165	0.1491	0.0328	0.1223	0.0446	7e-04
4	rs61757792	87674183	0.77	0.607778593196603	0.92	0.387761932740255	0.167935142502538	0.392292726431946	0.0059	0.0033	0.0744	0.0164	0.0435	0.0163	0.0179	0.0267	9e-04	0.0454	0.0344	0.1293	0.0014	0.0402	0.123	0.0138	0.0136	0.0033	6e-04	0.0203	0.0165	0.1493	0.0324	0.1222	0.0446	7e-04
4	rs710832	87684031	0.77	0.607778593196603	0.92	0.387761932740255	0.169986358079591	0.407533858690854	0.0059	0.0033	0.0744	0.0164	0.0435	0.0163	0.0179	0.0267	9e-04	0.0454	0.0344	0.1293	0.0014	0.0402	0.123	0.0138	0.0136	0.0033	6e-04	0.0203	0.0165	0.1493	0.0324	0.1222	0.0446	7e-04
4	rs10033029	87685796	0.77	0.607778593196603	0.92	0.387761932740255	0.166318633646058	0.405717265901438	0.0059	0.0033	0.0744	0.0163	0.0435	0.0163	0.0179	0.0268	9e-04	0.0454	0.0344	0.1293	0.0014	0.0401	0.123	0.0138	0.0136	0.0033	6e-04	0.0203	0.0165	0.1493	0.0323	0.1222	0.0446	8e-04
4	rs2230600	87690998	0.77	0.607778593196603	0.91	0.431857736337621	0.149467588900071	0.403255448632083	0.006	0.0033	0.0745	0.0162	0.0435	0.0163	0.0178	0.0269	0.001	0.0454	0.0344	0.1293	0.0014	0.0401	0.1229	0.0138	0.0136	0.0033	6e-04	0.0203	0.0164	0.1496	0.0324	0.1221	0.0446	8e-04
4	rs12500797	87692393	0.77	0.607778593196603	0.91	0.431857736337621	0.133150758362611	0.388956147064586	0.006	0.0033	0.0749	0.016	0.0434	0.0162	0.0178	0.0269	0.001	0.0455	0.0344	0.1292	0.0014	0.0401	0.1226	0.0138	0.0135	0.0033	6e-04	0.0203	0.0164	0.1499	0.0324	0.122	0.0446	8e-04
4	rs989902	87706506	0.77	0.607778593196603	0.91	0.431857736337621	0.137147770667324	0.392164250536285	0.006	0.0033	0.0756	0.0162	0.0433	0.0162	0.0177	0.0271	0.0011	0.0458	0.0344	0.1292	0.0015	0.0399	0.1222	0.0139	0.0135	0.0033	6e-04	0.0202	0.0163	0.1498	0.0324	0.1215	0.0447	9e-04
4	rs10516784	87710727	0.77	0.607778593196603	0.91	0.431857736337621	0.129919562283394	0.367590092303034	0.006	0.0033	0.0757	0.0163	0.0433	0.0161	0.0177	0.027	0.001	0.0458	0.0344	0.1292	0.0014	0.0399	0.1222	0.0139	0.0135	0.0033	6e-04	0.0202	0.0163	0.1498	0.0324	0.1215	0.0447	8e-04
4	rs114526525	87723723	0.77	0.607778593196603	0.91	0.431857736337621	0.131102827018565	0.364439787967224	0.006	0.0033	0.0758	0.0163	0.0432	0.0162	0.0178	0.027	0.001	0.0459	0.0343	0.1291	0.0014	0.0399	0.1222	0.014	0.0135	0.0033	6e-04	0.0201	0.0163	0.1497	0.0324	0.1214	0.0449	8e-04
4	rs61750816	87724970	0.77	0.607778593196603	0.91	0.431857736337621	0.131102827018565	0.363936452423715	0.006	0.0033	0.0758	0.0163	0.0432	0.0162	0.0178	0.027	0.001	0.0459	0.0343	0.1291	0.0014	0.0399	0.1222	0.014	0.0135	0.0033	6e-04	0.0201	0.0163	0.1497	0.0324	0.1214	0.0449	8e-04
4	rs17750575	87736307	0.77	0.607778593196603	0.91	0.431857736337621	0.130889968744511	0.347065895349878	0.006	0.0033	0.0758	0.0164	0.0432	0.0162	0.0178	0.0269	0.001	0.0459	0.0343	0.1291	0.0014	0.0398	0.1222	0.014	0.0135	0.0033	6e-04	0.0201	0.0163	0.1497	0.0324	0.1214	0.0449	8e-04
4	rs12498606	87752188	0.77	0.607778593196603	0.91	0.431857736337621	0.133581103887862	0.407274209569924	0.006	0.0033	0.0762	0.0165	0.0432	0.0162	0.0179	0.0269	0.001	0.0461	0.0343	0.1289	0.0014	0.0397	0.1223	0.014	0.0135	0.0032	6e-04	0.02	0.0165	0.1491	0.0323	0.121	0.0453	8e-04
4	rs2869619	87753862	0.78	0.545501786478432	0.91	0.431857736337621	0.134753403408175	0.394349922762874	0.006	0.0032	0.078	0.0171	0.043	0.016	0.0183	0.0266	0.001	0.0469	0.0343	0.1285	0.0012	0.0393	0.1223	0.0137	0.0138	0.0031	5e-04	0.0199	0.0165	0.1477	0.0326	0.1198	0.0464	7e-04
4	rs10050311	87754419	0.78	0.545501786478432	0.91	0.431857736337621	0.13370421344643	0.325666233661888	0.006	0.0031	0.0785	0.0172	0.043	0.016	0.0184	0.0264	0.001	0.0471	0.0344	0.1284	0.0012	0.0391	0.1223	0.0136	0.0138	0.003	5e-04	0.0198	0.0165	0.1474	0.0327	0.1196	0.0467	7e-04
4	rs13147739	87759673	0.78	0.545501786478432	0.91	0.431857736337621	0.137147770667324	0.307662468003358	0.0061	0.0031	0.0792	0.0173	0.043	0.016	0.0185	0.0264	9e-04	0.0473	0.0344	0.1286	0.0011	0.0391	0.1219	0.0135	0.0139	0.003	5e-04	0.0198	0.0165	0.1467	0.0328	0.1195	0.0467	7e-04
4	rs13106574	87769929	0.78	0.545501786478432	0.9	0.479198205640863	0.134475196154537	0.328960794301341	0.0062	0.0031	0.0799	0.0173	0.0431	0.0159	0.0186	0.0264	9e-04	0.0475	0.0344	0.1288	0.001	0.0389	0.1216	0.0135	0.0139	0.003	5e-04	0.0198	0.0164	0.1461	0.0328	0.1194	0.0467	6e-04
4	rs17694522	87770252	0.78	0.545501786478432	0.9	0.479198205640863	0.132414969531937	0.31959099796128	0.0063	0.0031	0.0799	0.0173	0.0431	0.0159	0.0186	0.0264	9e-04	0.0475	0.0344	0.1288	0.001	0.0389	0.1216	0.0135	0.0139	0.003	5e-04	0.0198	0.0164	0.1461	0.0328	0.1194	0.0467	6e-04
4	rs17751003	87771621	0.78	0.545501786478432	0.9	0.479198205640863	0.131437740720955	0.328472098675182	0.0063	0.0031	0.0801	0.0173	0.0431	0.0159	0.0186	0.0264	9e-04	0.0476	0.0344	0.1288	0.001	0.0389	0.1216	0.0135	0.0139	0.003	5e-04	0.0198	0.0164	0.1459	0.0328	0.1193	0.0467	6e-04
4	rs11722905	87791982	0.78	0.545501786478432	0.9	0.479198205640863	0.12850218758404	0.297648185287458	0.0066	0.0031	0.0808	0.0174	0.0431	0.0159	0.0186	0.0265	8e-04	0.0478	0.0344	0.1288	0.001	0.039	0.1213	0.0134	0.0139	0.003	5e-04	0.0198	0.0163	0.1453	0.0329	0.1189	0.0466	6e-04
4	rs72665800	87793412	0.78	0.545501786478432	0.9	0.479198205640863	0.129828810416243	0.298478900403108	0.0066	0.0031	0.0809	0.0174	0.0431	0.0159	0.0186	0.0265	8e-04	0.0478	0.0344	0.1288	0.001	0.039	0.1213	0.0134	0.0139	0.003	5e-04	0.0198	0.0163	0.1452	0.0329	0.1189	0.0466	6e-04
4	rs727143	87793546	0.78	0.545501786478432	0.9	0.479198205640863	0.130131465777582	0.305149596986818	0.0066	0.0031	0.0809	0.0174	0.0431	0.0159	0.0186	0.0265	8e-04	0.0478	0.0344	0.1288	0.001	0.039	0.1213	0.0134	0.0139	0.003	5e-04	0.0198	0.0163	0.1452	0.0329	0.1189	0.0466	6e-04
4	rs72613147	87809020	0.78	0.545501786478432	0.89	0.529866637543626	0.138024735310606	0.337670290038241	0.0067	0.0031	0.0812	0.0174	0.0432	0.0159	0.0186	0.0265	8e-04	0.048	0.0343	0.1287	0.001	0.0389	0.1211	0.0133	0.014	0.003	5e-04	0.0198	0.0165	0.1451	0.0329	0.1189	0.0464	6e-04
4	rs28664715	87809025	0.78	0.545501786478432	0.89	0.529866637543626	0.138024735310606	0.337670290038241	0.0067	0.0031	0.0812	0.0174	0.0432	0.0159	0.0186	0.0265	8e-04	0.048	0.0343	0.1287	0.001	0.0389	0.1211	0.0133	0.014	0.003	5e-04	0.0198	0.0165	0.1451	0.0329	0.1189	0.0464	6e-04
