## Supplementary Tab. 7 for "Sparse haplotype-based fine-scale local ancestry inference at scale reveals recent selection on immune responses": 304206_file08 (part 42 of 161)

Chromosome	rs_number	hg19_GRCh37_Position	LDAS_26pop	-log10(p_LDAS_26pop)	LDAS_5continent	-log10(p_LDAS_5continent)	-log10(p_AAS_26pop)	-log10(p_AAS_5continent)	prob_ACB	prob_ASW	prob_BEB	prob_CDX	prob_CEU	prob_CHB	prob_CHS	prob_CLM	prob_ESN	prob_FIN	prob_GBR	prob_GIH	prob_GWD	prob_IBS	prob_ITU	prob_JPT	prob_KHV	prob_LWK	prob_MSL	prob_MXL	prob_PEL	prob_PJL	prob_PUR	prob_STU	prob_TSI	prob_YRI
4	rs1550931	87809387	0.78	0.545501786478432	0.89	0.529866637543626	0.137085258660958	0.333491272199191	0.0067	0.0031	0.0812	0.0174	0.0432	0.0159	0.0186	0.0265	8e-04	0.048	0.0343	0.1287	0.001	0.0389	0.1211	0.0133	0.014	0.003	5e-04	0.0198	0.0165	0.1451	0.0329	0.1189	0.0464	6e-04
4	rs114853534	87817617	0.78	0.545501786478432	0.89	0.529866637543626	0.136929053488877	0.300142419931061	0.0067	0.0031	0.0814	0.0175	0.0432	0.0159	0.0186	0.0264	8e-04	0.0481	0.0343	0.1287	0.001	0.0389	0.1207	0.0132	0.014	0.0031	4e-04	0.0198	0.0168	0.1452	0.033	0.1186	0.0463	6e-04
4	rs1075989	87829251	0.78	0.545501786478432	0.89	0.529866637543626	0.152546501859827	0.305149596986818	0.0067	0.0031	0.0821	0.0176	0.0432	0.016	0.0185	0.0263	9e-04	0.0485	0.034	0.1291	9e-04	0.039	0.1197	0.013	0.0141	0.0032	4e-04	0.0197	0.0178	0.1453	0.033	0.1173	0.046	6e-04
4	rs3113494	87832601	0.78	0.545501786478432	0.88	0.583941145430028	0.156844980884074	0.314031705047368	0.0067	0.0031	0.0823	0.0176	0.0432	0.016	0.0185	0.0262	9e-04	0.0486	0.0342	0.1292	9e-04	0.039	0.1195	0.013	0.0141	0.0032	4e-04	0.0197	0.018	0.1452	0.0331	0.1171	0.0459	6e-04
4	rs7657530	87852108	0.78	0.545501786478432	0.88	0.583941145430028	0.136554597268285	0.355285144548908	0.0068	0.0033	0.0832	0.0175	0.0432	0.0159	0.0184	0.0263	0.001	0.0483	0.0343	0.1292	9e-04	0.0387	0.1196	0.013	0.0142	0.0031	4e-04	0.0199	0.0181	0.1449	0.0333	0.1165	0.0457	6e-04
4	rs1992876	87873164	0.78	0.545501786478432	0.88	0.583941145430028	0.142236149132915	0.349675121601528	0.0069	0.0034	0.0851	0.0175	0.0433	0.0158	0.0184	0.0261	0.0011	0.0485	0.0343	0.1297	0.001	0.0384	0.1199	0.012	0.0146	0.003	4e-04	0.0201	0.0173	0.1446	0.033	0.1158	0.0456	8e-04
4	rs725030	87877291	0.78	0.545501786478432	0.88	0.583941145430028	0.142683864169306	0.3506705877194	0.0069	0.0034	0.0853	0.0175	0.0433	0.0158	0.0184	0.0261	0.0011	0.0486	0.0343	0.1296	9e-04	0.0383	0.12	0.012	0.0146	0.003	4e-04	0.0201	0.0173	0.1446	0.033	0.1157	0.0455	8e-04
4	rs1447995	87888053	0.78	0.545501786478432	0.89	0.529866637543626	0.146555903886713	0.337054780545541	0.0069	0.0034	0.0854	0.0175	0.0432	0.0158	0.0184	0.0261	0.0011	0.0487	0.0344	0.1296	9e-04	0.0383	0.12	0.012	0.0146	0.003	4e-04	0.0201	0.0172	0.1446	0.033	0.1155	0.0455	8e-04
4	rs75172154	87889179	0.78	0.545501786478432	0.89	0.529866637543626	0.149829822806028	0.341493703791525	0.0069	0.0034	0.0854	0.0175	0.0432	0.0158	0.0184	0.0261	0.0011	0.0487	0.0344	0.1296	9e-04	0.0383	0.12	0.012	0.0146	0.003	4e-04	0.0201	0.0172	0.1446	0.033	0.1156	0.0455	8e-04
4	rs17012216	87889437	0.78	0.545501786478432	0.89	0.529866637543626	0.154888497186993	0.336439597271286	0.0069	0.0033	0.0854	0.0175	0.0434	0.0158	0.0184	0.0261	0.0011	0.0488	0.0344	0.1296	9e-04	0.038	0.12	0.0119	0.0146	0.003	4e-04	0.0201	0.0172	0.1446	0.033	0.1156	0.0455	8e-04
4	rs75259667	87890167	0.78	0.545501786478432	0.89	0.529866637543626	0.154821290468315	0.332265036088405	0.0069	0.0033	0.0854	0.0175	0.0433	0.0158	0.0184	0.0262	0.0011	0.0489	0.0344	0.1296	9e-04	0.038	0.12	0.0119	0.0146	0.003	4e-04	0.0201	0.0172	0.1445	0.033	0.1156	0.0455	8e-04
4	rs75586835	87891938	0.78	0.545501786478432	0.89	0.529866637543626	0.156033645250544	0.33410488358444	0.0069	0.0033	0.0854	0.0175	0.0433	0.0157	0.0184	0.0263	0.0011	0.0489	0.0344	0.1296	9e-04	0.038	0.12	0.0119	0.0146	0.003	4e-04	0.0201	0.0172	0.1445	0.0329	0.1155	0.0455	8e-04
4	rs74785874	87894219	0.78	0.545501786478432	0.89	0.529866637543626	0.158372919425168	0.331284996328168	0.0069	0.0033	0.0855	0.0175	0.0433	0.0157	0.0184	0.0265	0.0011	0.0488	0.0343	0.1296	9e-04	0.038	0.12	0.0118	0.0147	0.003	4e-04	0.0201	0.0173	0.1445	0.0329	0.1155	0.0455	8e-04
4	rs77127657	87903043	0.78	0.545501786478432	0.89	0.529866637543626	0.180386697048948	0.33496449097656	0.0069	0.0033	0.0856	0.0176	0.0433	0.0156	0.0184	0.0276	0.0011	0.0486	0.0342	0.1298	9e-04	0.0377	0.12	0.0115	0.0148	0.0029	4e-04	0.0201	0.0173	0.1444	0.0328	0.1155	0.0453	9e-04
4	rs115283718	87931615	0.78	0.545501786478432	0.89	0.529866637543626	0.233864312370734	0.395508401479869	0.0069	0.0033	0.0857	0.0177	0.0433	0.0154	0.0184	0.0293	0.0011	0.0483	0.034	0.13	0.001	0.0373	0.1199	0.0111	0.015	0.0028	3e-04	0.0201	0.0175	0.1443	0.0326	0.1154	0.045	9e-04
4	rs76456240	87939942	0.78	0.545501786478432	0.89	0.529866637543626	0.237110056564892	0.397441281578974	0.0069	0.0033	0.0857	0.0177	0.0433	0.0154	0.0183	0.0293	0.0011	0.0483	0.0339	0.13	0.001	0.0373	0.1199	0.011	0.015	0.0028	3e-04	0.0201	0.0175	0.1443	0.0326	0.1154	0.045	9e-04
4	rs34140562	87945401	0.78	0.545501786478432	0.89	0.529866637543626	0.244808731347048	0.411954795299882	0.0069	0.0033	0.0858	0.0178	0.0432	0.0154	0.0183	0.0294	0.0011	0.0484	0.034	0.13	0.001	0.0374	0.1199	0.011	0.015	0.0028	3e-04	0.0201	0.0175	0.1443	0.0325	0.1154	0.045	9e-04
4	rs340630	87958395	0.78	0.545501786478432	0.89	0.529866637543626	0.255180112406481	0.416388692764934	0.007	0.0033	0.0858	0.0178	0.0432	0.0154	0.0183	0.0293	0.0011	0.0484	0.0338	0.13	0.001	0.0374	0.12	0.011	0.015	0.0028	4e-04	0.0201	0.0175	0.1443	0.0325	0.1154	0.045	9e-04
4	rs10516788	87960857	0.78	0.545501786478432	0.89	0.529866637543626	0.25104751046641	0.389597183044396	0.007	0.0033	0.0858	0.0178	0.0432	0.0154	0.0183	0.0293	0.0011	0.0484	0.0338	0.13	0.001	0.0374	0.12	0.011	0.015	0.0028	4e-04	0.0201	0.0175	0.1443	0.0325	0.1154	0.045	9e-04
4	rs2272777	87967235	0.78	0.545501786478432	0.89	0.529866637543626	0.249722284144565	0.380139944566492	0.007	0.0033	0.0859	0.0178	0.0433	0.0154	0.0183	0.0293	0.0011	0.0484	0.0338	0.13	0.001	0.0373	0.12	0.011	0.015	0.0028	4e-04	0.0201	0.0175	0.1442	0.0325	0.1154	0.045	9e-04
4	rs61009470	87968780	0.78	0.545501786478432	0.89	0.529866637543626	0.245725939996513	0.366707233927898	0.007	0.0033	0.0859	0.0178	0.0433	0.0154	0.0183	0.0293	0.0011	0.0484	0.0338	0.13	0.001	0.0373	0.12	0.011	0.015	0.0028	4e-04	0.0201	0.0175	0.1442	0.0325	0.1154	0.045	9e-04
4	rs6854749	87968798	0.78	0.545501786478432	0.89	0.529866637543626	0.250605341550629	0.379885244802095	0.007	0.0033	0.0858	0.0178	0.0433	0.0156	0.0183	0.0296	0.0011	0.0484	0.0337	0.1299	0.001	0.0373	0.12	0.011	0.015	0.0028	4e-04	0.02	0.0175	0.1442	0.0327	0.115	0.045	9e-04
4	rs111678422	87970417	0.78	0.545501786478432	0.89	0.529866637543626	0.237839465271857	0.348804755570169	0.007	0.0033	0.0858	0.0178	0.0433	0.0156	0.0183	0.0296	0.0011	0.0484	0.0338	0.1299	0.001	0.0374	0.12	0.011	0.015	0.0029	4e-04	0.0197	0.0175	0.1442	0.0327	0.115	0.045	9e-04
4	rs4693802	87979212	0.78	0.545501786478432	0.89	0.529866637543626	0.216455833751801	0.351666865093201	0.0068	0.0033	0.0863	0.0177	0.0433	0.0158	0.0183	0.0296	7e-04	0.0481	0.034	0.1302	0.001	0.0371	0.1199	0.0108	0.0149	0.0028	4e-04	0.0195	0.0176	0.1439	0.0327	0.115	0.0458	9e-04
4	rs112641532	87980778	0.78	0.545501786478432	0.89	0.529866637543626	0.187068715294601	0.351791456721756	0.0064	0.0033	0.0872	0.0177	0.0437	0.0159	0.0183	0.0293	7e-04	0.0479	0.0339	0.1306	0.001	0.0368	0.12	0.0106	0.0152	0.0027	4e-04	0.019	0.0174	0.1435	0.0326	0.1152	0.0462	8e-04
4	rs17012361	87994020	0.78	0.545501786478432	0.89	0.529866637543626	0.155763751032563	0.334596009092351	0.0055	0.0033	0.089	0.0177	0.0447	0.016	0.0183	0.0289	6e-04	0.0474	0.034	0.1313	0.001	0.0361	0.1201	0.0104	0.0159	0.0024	4e-04	0.0181	0.0174	0.1425	0.0326	0.1155	0.0464	6e-04
4	rs17605615	87996745	0.78	0.545501786478432	0.89	0.529866637543626	0.159225542299148	0.328838600465995	0.0054	0.0033	0.0891	0.0177	0.0449	0.0161	0.0183	0.0288	5e-04	0.0474	0.034	0.1313	0.001	0.0361	0.1202	0.0103	0.016	0.0024	4e-04	0.0181	0.0174	0.1422	0.0326	0.1156	0.0465	6e-04
4	rs114625846	87997748	0.78	0.545501786478432	0.89	0.529866637543626	0.157726726240247	0.328838600465995	0.0054	0.0033	0.0892	0.0177	0.0449	0.0161	0.0183	0.0288	5e-04	0.0473	0.034	0.1313	0.001	0.0361	0.1201	0.0103	0.016	0.0024	4e-04	0.0181	0.0174	0.1422	0.0325	0.1156	0.0465	6e-04
4	rs17668899	88001475	0.78	0.545501786478432	0.89	0.529866637543626	0.155662611720907	0.320318245663164	0.0054	0.0033	0.0893	0.0177	0.0449	0.0161	0.0183	0.0288	5e-04	0.0473	0.0341	0.1313	0.0011	0.0361	0.1201	0.0103	0.016	0.0023	4e-04	0.018	0.0174	0.1422	0.0325	0.1156	0.0466	6e-04
4	rs115303032	88003327	0.78	0.545501786478432	0.88	0.583941145430028	0.155325760442834	0.31680774331765	0.0054	0.0033	0.0893	0.0177	0.0449	0.0161	0.0183	0.0288	5e-04	0.0473	0.0341	0.1313	0.0011	0.0361	0.1201	0.0103	0.016	0.0023	4e-04	0.018	0.0174	0.1422	0.0325	0.1156	0.0466	6e-04
4	rs114565305	88007789	0.78	0.545501786478432	0.88	0.583941145430028	0.152446601654971	0.315841344010582	0.0053	0.0033	0.0893	0.0177	0.0449	0.0161	0.0183	0.0288	5e-04	0.0473	0.0342	0.1313	0.0011	0.0361	0.1201	0.0103	0.016	0.0023	4e-04	0.018	0.0174	0.1422	0.0324	0.1156	0.0466	6e-04
4	rs62306532	88014970	0.78	0.545501786478432	0.88	0.583941145430028	0.152180390333895	0.316445241165028	0.0053	0.0033	0.0893	0.0177	0.0449	0.0161	0.0183	0.0288	5e-04	0.0473	0.0342	0.1313	0.0011	0.0361	0.1201	0.0103	0.016	0.0023	4e-04	0.018	0.0174	0.1422	0.0324	0.1156	0.0466	6e-04
4	rs442177	88030261	0.78	0.545501786478432	0.88	0.583941145430028	0.150456724361725	0.342853389947382	0.0053	0.0033	0.0895	0.0177	0.0449	0.0161	0.0184	0.0287	6e-04	0.0474	0.0343	0.1311	0.0011	0.0361	0.1199	0.0103	0.0161	0.0023	4e-04	0.018	0.0174	0.142	0.0321	0.1158	0.0467	6e-04
4	rs148578175	88036116	0.78	0.545501786478432	0.89	0.529866637543626	0.146295845561089	0.336070644071642	0.0051	0.0033	0.0896	0.0176	0.045	0.0162	0.0183	0.0286	6e-04	0.0475	0.0344	0.131	0.0011	0.0361	0.1199	0.0103	0.0161	0.0023	4e-04	0.018	0.0174	0.1423	0.032	0.1158	0.0467	6e-04
4	rs2926512	88046938	0.77	0.607778593196603	0.9	0.479198205640863	0.144160844720397	0.320197003853536	0.005	0.0033	0.0896	0.0175	0.0451	0.0163	0.0183	0.0286	6e-04	0.0475	0.0345	0.1308	0.0011	0.0361	0.1199	0.0102	0.016	0.0023	4e-04	0.018	0.0174	0.1426	0.0319	0.1159	0.0468	6e-04
4	rs3755979	88058340	0.78	0.545501786478432	0.9	0.479198205640863	0.123982684686708	0.309221134621702	0.0049	0.0034	0.0902	0.0173	0.0453	0.0163	0.0181	0.0285	6e-04	0.0479	0.0345	0.1308	0.0011	0.0361	0.1188	0.0102	0.0159	0.0023	4e-04	0.0181	0.0173	0.1425	0.032	0.1161	0.0469	6e-04
4	rs11539663	88061948	0.78	0.545501786478432	0.9	0.479198205640863	0.115970250232066	0.303000622169218	0.0049	0.0034	0.0903	0.0173	0.0451	0.0166	0.0182	0.0284	6e-04	0.0479	0.0345	0.1307	0.0011	0.036	0.1188	0.0103	0.0159	0.0023	4e-04	0.0181	0.0172	0.1426	0.032	0.1161	0.0468	6e-04
4	rs10023050	88064431	0.78	0.545501786478432	0.9	0.479198205640863	0.112640250547433	0.316203641319812	0.0049	0.0034	0.0904	0.0173	0.045	0.0167	0.0182	0.0284	6e-04	0.0479	0.0345	0.1306	0.0011	0.036	0.1187	0.0104	0.0159	0.0023	5e-04	0.0182	0.0172	0.1427	0.032	0.1162	0.0467	6e-04
4	rs1466364	88068599	0.78	0.545501786478432	0.9	0.479198205640863	0.0848373061231781	0.345701403819056	0.0048	0.0037	0.0907	0.0167	0.0454	0.0171	0.0176	0.0281	7e-04	0.0478	0.0345	0.13	0.0012	0.0352	0.119	0.0105	0.0158	0.0019	5e-04	0.0193	0.0172	0.1437	0.0316	0.1161	0.0467	6e-04
4	rs1563799	88072085	0.78	0.545501786478432	0.9	0.479198205640863	0.0818759977670687	0.290674320126259	0.0047	0.0037	0.092	0.0163	0.0458	0.0174	0.0172	0.0277	7e-04	0.0476	0.0343	0.1295	0.0013	0.0336	0.1189	0.0105	0.016	0.0018	5e-04	0.0196	0.0178	0.1449	0.0303	0.116	0.0474	5e-04
4	rs28882732	88075976	0.78	0.545501786478432	0.9	0.479198205640863	0.0811066760205563	0.289026875031552	0.0047	0.0038	0.092	0.0162	0.0458	0.0174	0.0171	0.0276	7e-04	0.0476	0.0342	0.1296	0.0013	0.0334	0.1187	0.0106	0.016	0.0018	6e-04	0.0196	0.0178	0.1449	0.0304	0.1162	0.0477	5e-04
4	rs17703797	88080971	0.78	0.545501786478432	0.9	0.479198205640863	0.0801403673959258	0.290321056829815	0.0046	0.0038	0.092	0.0161	0.0458	0.0174	0.0171	0.0276	7e-04	0.0476	0.0341	0.1296	0.0013	0.0332	0.1185	0.0106	0.016	0.0018	6e-04	0.0196	0.0178	0.1449	0.0304	0.1163	0.048	5e-04
4	rs17704256	88102821	0.78	0.545501786478432	0.91	0.431857736337621	0.0762407473196052	0.27827221714085	0.0046	0.0038	0.0921	0.0159	0.0459	0.0175	0.017	0.0275	7e-04	0.0476	0.0342	0.1295	0.0013	0.0331	0.1182	0.0107	0.016	0.0017	6e-04	0.0198	0.0179	0.145	0.0303	0.1164	0.0481	5e-04
4	rs74604071	88116518	0.78	0.545501786478432	0.91	0.431857736337621	0.070325942857552	0.276066770175467	0.0046	0.0039	0.0922	0.0156	0.046	0.0175	0.0169	0.0274	8e-04	0.0476	0.0343	0.1292	0.0014	0.0329	0.1176	0.0108	0.016	0.0017	6e-04	0.02	0.018	0.1451	0.0302	0.1167	0.0483	5e-04
4	rs17012552	88126218	0.78	0.545501786478432	0.91	0.431857736337621	0.0696696186152309	0.274329450530851	0.0046	0.0039	0.0923	0.0156	0.0461	0.0175	0.0169	0.0274	8e-04	0.0476	0.0343	0.1292	0.0014	0.0329	0.1176	0.0108	0.016	0.0017	6e-04	0.02	0.018	0.1452	0.0302	0.1168	0.0484	5e-04
4	rs7664479	88137926	0.78	0.545501786478432	0.91	0.431857736337621	0.0706349758292628	0.27780746404759	0.0046	0.0039	0.0923	0.0155	0.0462	0.0175	0.0168	0.0274	8e-04	0.0476	0.0344	0.1292	0.0014	0.0328	0.1176	0.0108	0.0159	0.0017	6e-04	0.0201	0.018	0.1451	0.0302	0.1168	0.0483	5e-04
4	rs115793364	88145550	0.78	0.545501786478432	0.91	0.431857736337621	0.0723190226037733	0.278853494106014	0.0046	0.0039	0.0924	0.0154	0.0463	0.0175	0.0168	0.0274	8e-04	0.0476	0.0344	0.1292	0.0014	0.0328	0.1175	0.0107	0.0159	0.0017	6e-04	0.0202	0.0181	0.1451	0.0301	0.1168	0.0483	5e-04
4	rs11939399	88150022	0.78	0.545501786478432	0.92	0.387761932740255	0.078097821321778	0.271902898866162	0.0045	0.0039	0.0926	0.0153	0.0466	0.0175	0.0167	0.0274	8e-04	0.0476	0.0344	0.1293	0.0014	0.0325	0.1175	0.0106	0.0158	0.0017	6e-04	0.0203	0.0182	0.145	0.0298	0.1169	0.0485	5e-04
4	rs34422965	88151930	0.78	0.545501786478432	0.92	0.387761932740255	0.0737739660434447	0.272942033827766	0.0045	0.0039	0.0927	0.0152	0.0466	0.0176	0.0167	0.0274	8e-04	0.0476	0.0345	0.1293	0.0014	0.0325	0.1173	0.0109	0.0158	0.0017	6e-04	0.0203	0.0182	0.1449	0.0298	0.1169	0.0485	5e-04
4	rs11097130	88156939	0.77	0.607778593196603	0.92	0.387761932740255	0.0881750105051441	0.225046943191918	0.0045	0.0041	0.0937	0.0146	0.0467	0.0182	0.0166	0.0274	9e-04	0.0474	0.0346	0.1287	0.0017	0.0314	0.1153	0.0111	0.016	0.002	6e-04	0.0209	0.0188	0.1445	0.0288	0.1172	0.0497	7e-04
4	rs10006766	88160018	0.77	0.607778593196603	0.93	0.346822133743557	0.0739013716903672	0.209472802260954	0.0045	0.0043	0.0944	0.0141	0.0463	0.0185	0.0164	0.0275	0.001	0.0471	0.0349	0.1281	0.0017	0.0317	0.1151	0.0111	0.0162	0.0023	7e-04	0.0211	0.019	0.1436	0.029	0.117	0.0495	9e-04
4	rs77765657	88170099	0.77	0.607778593196603	0.93	0.346822133743557	0.0695878598838889	0.21223826975051	0.0045	0.0044	0.0945	0.0141	0.0462	0.0185	0.0164	0.0276	0.001	0.047	0.0349	0.1281	0.0017	0.0317	0.1149	0.0112	0.0161	0.0023	7e-04	0.021	0.0191	0.144	0.029	0.1167	0.0494	9e-04
4	rs7694379	88186509	0.77	0.607778593196603	0.93	0.346822133743557	0.0633638611801438	0.215229846873593	0.0045	0.0045	0.0947	0.0141	0.046	0.0186	0.0162	0.0277	0.001	0.0467	0.0349	0.1281	0.0018	0.0318	0.1145	0.0112	0.016	0.0024	7e-04	0.0209	0.0192	0.1449	0.029	0.1164	0.0493	9e-04
4	rs13130929	88188514	0.77	0.607778593196603	0.93	0.346822133743557	0.0631335533376099	0.214587631989389	0.0045	0.0045	0.0947	0.0141	0.046	0.0186	0.0162	0.0277	0.001	0.0467	0.0349	0.1281	0.0018	0.0318	0.1145	0.0112	0.016	0.0024	7e-04	0.0209	0.0192	0.145	0.029	0.1164	0.0493	9e-04
4	rs57954253	88194377	0.77	0.607778593196603	0.93	0.346822133743557	0.0599114395504477	0.210003689127119	0.0045	0.0045	0.0948	0.0141	0.046	0.0186	0.0162	0.0277	0.001	0.0468	0.035	0.128	0.0018	0.032	0.1144	0.0112	0.016	0.0024	7e-04	0.0209	0.0192	0.1451	0.0291	0.1158	0.0493	9e-04
4	rs6836489	88196855	0.77	0.607778593196603	0.93	0.346822133743557	0.0568895565699024	0.205452687075189	0.0045	0.0045	0.0948	0.0141	0.046	0.0186	0.0161	0.0278	0.001	0.0468	0.0352	0.128	0.0018	0.0321	0.1144	0.0112	0.016	0.0024	7e-04	0.0209	0.0192	0.1452	0.029	0.1155	0.0493	9e-04
4	rs113099043	88214273	0.77	0.607778593196603	0.91	0.431857736337621	0.050987692686061	0.188712817630702	0.0046	0.0046	0.095	0.0139	0.0462	0.0186	0.016	0.0277	9e-04	0.0468	0.0349	0.128	0.0019	0.0324	0.1142	0.0113	0.0158	0.0025	7e-04	0.021	0.0193	0.145	0.0288	0.1151	0.0497	0.001
4	rs72652009	88217021	0.77	0.607778593196603	0.91	0.431857736337621	0.0508381938257606	0.186973510486135	0.0046	0.0046	0.095	0.0139	0.0462	0.0186	0.016	0.0277	9e-04	0.0468	0.0349	0.128	0.0019	0.0324	0.1142	0.0113	0.0158	0.0025	7e-04	0.021	0.0193	0.145	0.0288	0.1151	0.0497	0.001
4	rs62305717	88221936	0.77	0.607778593196603	0.91	0.431857736337621	0.0479577805806215	0.180677020444862	0.0047	0.0046	0.095	0.0139	0.0462	0.0186	0.016	0.0276	9e-04	0.0468	0.035	0.128	0.0019	0.0325	0.1142	0.0113	0.0158	0.0025	7e-04	0.021	0.0193	0.1449	0.0287	0.115	0.0497	0.001
4	rs62305723	88231429	0.77	0.607778593196603	0.89	0.529866637543626	0.0546996598876564	0.125948150301075	0.0049	0.005	0.096	0.0133	0.0462	0.0184	0.0154	0.026	0.001	0.0478	0.0354	0.1279	0.0022	0.0329	0.1139	0.0113	0.0152	0.0031	7e-04	0.0213	0.0195	0.1445	0.0286	0.1139	0.0498	0.0011
4	rs115597995	88244209	0.77	0.607778593196603	0.89	0.529866637543626	0.0609169155715414	0.107011778582381	0.005	0.0052	0.0963	0.0132	0.0463	0.0184	0.0153	0.0257	0.0011	0.048	0.0359	0.1278	0.0024	0.0331	0.1137	0.0113	0.015	0.0033	6e-04	0.0215	0.0196	0.1444	0.0285	0.1134	0.0497	0.0012
4	rs66837437	88246200	0.77	0.607778593196603	0.89	0.529866637543626	0.0608233505756787	0.108516761928989	0.005	0.0052	0.0964	0.0132	0.0463	0.0184	0.0152	0.0257	0.0011	0.048	0.0359	0.1278	0.0024	0.0331	0.1137	0.0113	0.015	0.0034	6e-04	0.0215	0.0196	0.1444	0.0285	0.1134	0.0497	0.0012
4	rs72652021	88255498	0.77	0.607778593196603	0.89	0.529866637543626	0.0627891265001727	0.10551490772154	0.005	0.0053	0.0964	0.0131	0.0463	0.0184	0.0152	0.0257	0.0011	0.048	0.0359	0.1278	0.0024	0.0331	0.1136	0.0113	0.015	0.0034	6e-04	0.0216	0.0196	0.1444	0.0284	0.1135	0.0497	0.0012
4	rs4422389	88274573	0.77	0.607778593196603	0.89	0.529866637543626	0.0664875895267061	0.097027633773626	0.0051	0.0054	0.0964	0.013	0.0463	0.0183	0.015	0.0255	0.0011	0.0481	0.0361	0.1279	0.0025	0.0331	0.1134	0.0112	0.0148	0.0036	6e-04	0.0216	0.0196	0.1443	0.0284	0.1137	0.0498	0.0013
4	rs11734330	88274740	0.77	0.607778593196603	0.89	0.529866637543626	0.0665471038792138	0.0975901499978567	0.0051	0.0054	0.0964	0.013	0.0463	0.0183	0.015	0.0255	0.0011	0.0481	0.0361	0.1279	0.0025	0.0331	0.1134	0.0112	0.0148	0.0036	6e-04	0.0216	0.0196	0.1443	0.0284	0.1137	0.0498	0.0013
4	rs6845304	88280502	0.77	0.607778593196603	0.89	0.529866637543626	0.0790704623239666	0.0888998619969285	0.005	0.0054	0.0964	0.0129	0.0463	0.0183	0.0149	0.0252	0.0011	0.048	0.0361	0.1279	0.0026	0.0331	0.1132	0.0112	0.0149	0.0037	6e-04	0.0216	0.0199	0.1443	0.0282	0.1137	0.05	0.0013
4	rs11732896	88287993	0.77	0.607778593196603	0.89	0.529866637543626	0.0964511931339931	0.0740160700702378	0.0051	0.0054	0.0967	0.0128	0.0462	0.0183	0.0149	0.0248	0.0012	0.0481	0.0362	0.1278	0.0028	0.0333	0.1128	0.0112	0.0149	0.0039	6e-04	0.0217	0.02	0.1442	0.0282	0.1133	0.0501	0.0014
4	rs10028441	88290265	0.77	0.607778593196603	0.89	0.529866637543626	0.103033149419624	0.0719405849697624	0.0051	0.0054	0.0969	0.0128	0.0462	0.0183	0.0148	0.0247	0.0012	0.048	0.0362	0.128	0.0029	0.0333	0.1127	0.0112	0.0149	0.004	6e-04	0.0218	0.02	0.1437	0.0282	0.1134	0.0501	0.0014
4	rs6811010	88307252	0.77	0.607778593196603	0.89	0.529866637543626	0.141534294240855	0.054201789283204	0.0053	0.0056	0.0969	0.0126	0.046	0.0183	0.0148	0.0241	0.0015	0.048	0.0364	0.1276	0.0032	0.0334	0.1131	0.0112	0.0148	0.0043	6e-04	0.022	0.02	0.1438	0.0281	0.1123	0.0502	0.0015
4	rs6531988	88334073	0.78	0.545501786478432	0.9	0.479198205640863	0.224442027011895	0.0564946124290138	0.0058	0.0058	0.0978	0.0115	0.0458	0.018	0.0143	0.0245	0.0015	0.0471	0.0376	0.1252	0.0037	0.0332	0.1124	0.0112	0.0143	0.0048	6e-04	0.0226	0.0206	0.1452	0.0275	0.1104	0.0522	0.0021
4	rs6854710	88334640	0.78	0.545501786478432	0.9	0.479198205640863	0.224899698980907	0.0516406600843847	0.0058	0.0058	0.0978	0.0115	0.0458	0.018	0.0143	0.0245	0.0015	0.0471	0.0376	0.1251	0.0038	0.0331	0.1123	0.0112	0.0143	0.0049	6e-04	0.0226	0.0206	0.1452	0.0275	0.1104	0.0522	0.0021
4	rs11945232	88342369	0.77	0.607778593196603	0.89	0.529866637543626	0.238140169810605	0.0432502093949739	0.0059	0.0058	0.0973	0.0114	0.0462	0.018	0.0142	0.0247	0.0015	0.0474	0.0379	0.1247	0.0038	0.0333	0.1119	0.0112	0.0144	0.005	7e-04	0.0225	0.0207	0.1451	0.0275	0.1099	0.0523	0.0023
4	rs55824708	88343290	0.77	0.607778593196603	0.89	0.529866637543626	0.227405240494929	0.0431930576895719	0.0059	0.0058	0.0973	0.0114	0.0462	0.0179	0.0142	0.0247	0.0015	0.0474	0.0379	0.1246	0.0036	0.0333	0.1119	0.0112	0.0146	0.0051	7e-04	0.0226	0.0207	0.1451	0.0275	0.1099	0.0523	0.0022
4	rs115273940	88343526	0.77	0.607778593196603	0.89	0.529866637543626	0.225357890755024	0.0433646137910952	0.0059	0.0058	0.0973	0.0114	0.0462	0.0179	0.0142	0.0247	0.0015	0.0474	0.0379	0.1246	0.0036	0.0333	0.1119	0.0112	0.0146	0.0051	7e-04	0.0226	0.0207	0.1451	0.0275	0.1099	0.0523	0.0022
4	rs11937770	88344063	0.77	0.607778593196603	0.89	0.529866637543626	0.221252881924091	0.0438235762824547	0.006	0.0058	0.0973	0.0114	0.0462	0.0179	0.0142	0.0247	0.0015	0.0474	0.0379	0.1245	0.0035	0.0333	0.1119	0.0112	0.0147	0.0051	7e-04	0.0227	0.0207	0.1451	0.0275	0.1099	0.0523	0.0021
4	rs34208894	88348711	0.77	0.607778593196603	0.89	0.529866637543626	0.231700129903564	0.0433073947657033	0.006	0.0058	0.097	0.0114	0.0461	0.0178	0.0141	0.0247	0.0015	0.0475	0.0381	0.1246	0.0035	0.0333	0.1119	0.0111	0.0147	0.0052	7e-04	0.0227	0.0207	0.1452	0.0275	0.1098	0.0525	0.0022
4	rs7690728	88356799	0.77	0.607778593196603	0.89	0.529866637543626	0.243501703735415	0.0442269304815476	0.0061	0.0058	0.0969	0.0113	0.0461	0.0176	0.0141	0.0247	0.0016	0.0475	0.0381	0.1248	0.0035	0.0333	0.1118	0.0111	0.0147	0.0053	7e-04	0.0227	0.0207	0.1452	0.0275	0.1099	0.0525	0.0023
4	rs115003599	88364757	0.77	0.607778593196603	0.89	0.529866637543626	0.249237330407798	0.0485906013625322	0.0061	0.0059	0.0969	0.0113	0.0461	0.0176	0.014	0.0247	0.0016	0.0475	0.0382	0.1249	0.0035	0.0332	0.1117	0.011	0.0147	0.0053	7e-04	0.0227	0.0207	0.1451	0.0274	0.11	0.0525	0.0023
4	rs4324526	88368830	0.77	0.607778593196603	0.89	0.529866637543626	0.245813391507731	0.0478707019911049	0.0062	0.0059	0.0969	0.0113	0.0461	0.0175	0.014	0.0246	0.0016	0.0475	0.0382	0.125	0.0035	0.0332	0.1117	0.011	0.0146	0.0053	7e-04	0.0227	0.0207	0.1451	0.0274	0.1101	0.0525	0.0023
4	rs114497149	88370633	0.77	0.607778593196603	0.89	0.529866637543626	0.249369539285663	0.0491941152509978	0.0062	0.0059	0.0969	0.0113	0.0461	0.0175	0.014	0.0246	0.0016	0.0475	0.0382	0.125	0.0035	0.0332	0.1117	0.011	0.0146	0.0053	7e-04	0.0227	0.0206	0.1451	0.0274	0.11	0.0525	0.0023
4	rs116433265	88385170	0.77	0.607778593196603	0.89	0.529866637543626	0.311146053964817	0.0435364726885953	0.0062	0.0059	0.0972	0.0111	0.0464	0.0179	0.0139	0.0244	0.0016	0.0476	0.0382	0.1251	0.0035	0.0331	0.1106	0.011	0.0145	0.0054	7e-04	0.0229	0.0208	0.1452	0.0274	0.11	0.0525	0.0024
4	rs10013990	88385446	0.77	0.607778593196603	0.89	0.529866637543626	0.31818767007265	0.0439386527055919	0.0062	0.0059	0.0973	0.011	0.0464	0.0179	0.0139	0.0243	0.0016	0.0476	0.0382	0.125	0.0035	0.033	0.1106	0.011	0.0145	0.0055	7e-04	0.0229	0.0208	0.1452	0.0274	0.1102	0.0525	0.0024
4	rs10017783	88387194	0.77	0.607778593196603	0.89	0.529866637543626	0.393899387710569	0.0450385573984819	0.0062	0.0058	0.0974	0.0109	0.0466	0.018	0.0142	0.0246	0.0016	0.0478	0.0381	0.1254	0.0034	0.0329	0.1093	0.0111	0.0143	0.0056	8e-04	0.0229	0.021	0.1456	0.0274	0.1096	0.0524	0.0025
4	rs4610302	88400110	0.77	0.607778593196603	0.89	0.529866637543626	0.302717661272696	0.0739440968086657	0.0059	0.0063	0.0973	0.0103	0.0489	0.0186	0.0128	0.0259	0.0023	0.0482	0.0401	0.1234	0.0027	0.0342	0.1029	0.0111	0.0143	0.0052	8e-04	0.0241	0.0211	0.1478	0.0279	0.108	0.0526	0.0026
4	rs72654103	88403609	0.77	0.607778593196603	0.89	0.529866637543626	0.301935302935984	0.0763343786965681	0.0059	0.0063	0.0973	0.0103	0.049	0.0185	0.0128	0.0259	0.0023	0.0483	0.0401	0.1234	0.0027	0.0342	0.103	0.011	0.0143	0.0052	8e-04	0.0241	0.0211	0.1479	0.0279	0.108	0.0526	0.0026
4	rs1130643	88412806	0.77	0.607778593196603	0.89	0.529866637543626	0.301007646330822	0.0774311560206169	0.0059	0.0063	0.0973	0.0103	0.049	0.0185	0.0128	0.026	0.0023	0.0483	0.0401	0.1234	0.0027	0.0342	0.1029	0.011	0.0143	0.0052	8e-04	0.0241	0.0211	0.1479	0.0279	0.1079	0.0526	0.0026
4	rs10031606	88414201	0.77	0.607778593196603	0.89	0.529866637543626	0.299254133387166	0.077798168634899	0.0059	0.0063	0.0973	0.0103	0.049	0.0185	0.0128	0.026	0.0023	0.0483	0.0402	0.1234	0.0027	0.0343	0.1028	0.011	0.0143	0.0052	8e-04	0.0242	0.0211	0.1479	0.0279	0.1079	0.0526	0.0026
4	rs1049544	88415636	0.77	0.607778593196603	0.89	0.529866637543626	0.303158209330609	0.0766262266642241	0.0059	0.0063	0.0973	0.0103	0.049	0.0185	0.0128	0.026	0.0023	0.0483	0.0402	0.1233	0.0027	0.0343	0.1028	0.011	0.0143	0.0052	8e-04	0.0242	0.0211	0.148	0.0279	0.1079	0.0526	0.0026
4	rs13051	88416188	0.77	0.607778593196603	0.89	0.529866637543626	0.332005199001091	0.0682804632597533	0.0059	0.0062	0.0972	0.0104	0.049	0.0185	0.0129	0.026	0.0022	0.0482	0.0402	0.1234	0.0027	0.0339	0.1027	0.011	0.0148	0.0054	8e-04	0.0241	0.021	0.148	0.028	0.1078	0.0526	0.0025
4	rs115272416	88425107	0.77	0.607778593196603	0.89	0.529866637543626	0.341421916913422	0.0781658893693271	0.0059	0.0062	0.0964	0.0104	0.0494	0.0185	0.013	0.0261	0.0022	0.048	0.0405	0.1231	0.0027	0.034	0.1027	0.011	0.0147	0.0054	8e-04	0.0247	0.0211	0.148	0.028	0.1072	0.0528	0.0025
4	rs62319123	88425239	0.77	0.607778593196603	0.89	0.529866637543626	0.340536541517326	0.0782395183870295	0.0059	0.0062	0.0964	0.0104	0.0494	0.0185	0.013	0.0261	0.0022	0.048	0.0405	0.1231	0.0027	0.034	0.1027	0.011	0.0147	0.0054	8e-04	0.0247	0.0211	0.148	0.028	0.1072	0.0528	0.0025
4	rs114531011	88433692	0.77	0.607778593196603	0.89	0.529866637543626	0.345394631435449	0.0798664920361935	0.006	0.0063	0.0959	0.0104	0.0497	0.0185	0.013	0.0263	0.0022	0.0482	0.0408	0.123	0.0027	0.0343	0.1019	0.0112	0.0147	0.0054	9e-04	0.0249	0.0213	0.1481	0.0279	0.1065	0.0527	0.0026
4	rs115150068	88438517	0.77	0.607778593196603	0.89	0.529866637543626	0.34387591972583	0.0791992646146135	0.006	0.0063	0.0958	0.0104	0.0498	0.0186	0.013	0.0263	0.0022	0.0482	0.0409	0.123	0.0027	0.0344	0.1016	0.0112	0.0147	0.0054	9e-04	0.025	0.0214	0.1481	0.0279	0.1063	0.0527	0.0026
4	rs115769758	88442531	0.77	0.607778593196603	0.89	0.529866637543626	0.339080875159407	0.0753890267327221	0.0061	0.0064	0.0956	0.0104	0.0499	0.0186	0.013	0.0263	0.0022	0.0483	0.0409	0.1229	0.0028	0.0346	0.1012	0.0114	0.0148	0.0055	9e-04	0.0251	0.0215	0.1482	0.0278	0.106	0.0525	0.0026
4	rs35092607	88443344	0.77	0.607778593196603	0.89	0.529866637543626	0.333547980070274	0.0748819943490468	0.0061	0.0064	0.0956	0.0104	0.0499	0.0186	0.013	0.0264	0.0022	0.0482	0.0409	0.1229	0.0028	0.0346	0.1012	0.0115	0.0148	0.0055	9e-04	0.025	0.0215	0.1482	0.0277	0.106	0.0526	0.0026
4	rs17012774	88443470	0.77	0.607778593196603	0.89	0.529866637543626	0.332416243035698	0.0753165075465166	0.0061	0.0064	0.0956	0.0104	0.0499	0.0186	0.013	0.0264	0.0022	0.0482	0.0409	0.1229	0.0028	0.0346	0.1012	0.0115	0.0148	0.0055	9e-04	0.025	0.0215	0.1482	0.0277	0.106	0.0525	0.0026
4	rs10516793	88448480	0.77	0.607778593196603	0.89	0.529866637543626	0.287607975132586	0.0671011813753681	0.0062	0.0064	0.0958	0.0104	0.0501	0.0188	0.013	0.0263	0.0022	0.0483	0.041	0.1224	0.0027	0.0349	0.1007	0.0119	0.0152	0.0054	0.001	0.0248	0.0215	0.148	0.0282	0.1056	0.052	0.0026
4	rs1031796	88451579	0.77	0.607778593196603	0.89	0.529866637543626	0.29523204276996	0.0653825876454319	0.0062	0.0065	0.0958	0.0105	0.0503	0.0188	0.013	0.0263	0.0022	0.0483	0.041	0.1222	0.0027	0.035	0.1005	0.012	0.0153	0.0055	0.001	0.0249	0.0216	0.1479	0.0281	0.1056	0.052	0.0026
4	rs7681694	88462729	0.77	0.607778593196603	0.89	0.529866637543626	0.304334663283618	0.0625376679516786	0.0062	0.0065	0.0958	0.0105	0.0507	0.0188	0.013	0.0264	0.0022	0.0484	0.041	0.1215	0.0026	0.0351	0.1004	0.0121	0.0154	0.0057	0.001	0.0248	0.0215	0.1477	0.0281	0.1056	0.052	0.0026
4	Affx-25094666	88466071	0.77	0.607778593196603	0.89	0.529866637543626	0.348758517651106	0.0705234598699202	0.0063	0.0066	0.0959	0.0101	0.0511	0.0186	0.0129	0.0263	0.0023	0.0485	0.041	0.1217	0.0027	0.035	0.1003	0.012	0.0153	0.0058	0.001	0.0249	0.0217	0.1472	0.028	0.1054	0.052	0.0027
4	rs116183010	88468158	0.77	0.607778593196603	0.9	0.479198205640863	0.301691036028565	0.067308666105179	0.0063	0.0066	0.0957	0.0101	0.0507	0.0186	0.0128	0.0263	0.0023	0.0479	0.0406	0.1204	0.0027	0.0351	0.1003	0.0126	0.0154	0.0059	0.0011	0.0249	0.0218	0.1473	0.0279	0.1075	0.0522	0.0027
4	rs7685612	88468386	0.77	0.607778593196603	0.9	0.479198205640863	0.294460027480629	0.0662051806236194	0.0063	0.0066	0.0957	0.0101	0.0506	0.0187	0.0127	0.0263	0.0023	0.0478	0.0405	0.1202	0.0027	0.0351	0.1004	0.0127	0.0154	0.0059	0.0011	0.0249	0.0218	0.1473	0.0279	0.1078	0.0522	0.0027
4	rs116744081	88470466	0.77	0.607778593196603	0.9	0.479198205640863	0.287036894856642	0.0639534622082735	0.0063	0.0066	0.0957	0.0101	0.0507	0.0186	0.0127	0.0263	0.0023	0.0479	0.0406	0.12	0.0026	0.0353	0.1003	0.0127	0.0155	0.0058	0.0011	0.0248	0.0218	0.1472	0.0278	0.1078	0.0521	0.0027
4	rs71607439	88470526	0.77	0.607778593196603	0.9	0.479198205640863	0.287036894856642	0.0648365928645739	0.0063	0.0066	0.0957	0.0101	0.0507	0.0186	0.0127	0.0263	0.0023	0.0479	0.0406	0.12	0.0026	0.0353	0.1003	0.0127	0.0155	0.0058	0.0011	0.0248	0.0218	0.1472	0.0278	0.1078	0.0521	0.0027
4	rs77063449	88480342	0.78	0.545501786478432	0.9	0.479198205640863	0.222533759099435	0.0689082558075355	0.0065	0.0067	0.0973	0.0103	0.0505	0.0184	0.0125	0.0266	0.0019	0.0485	0.0412	0.1179	0.0024	0.0366	0.0994	0.0127	0.0165	0.0055	0.0011	0.0247	0.0216	0.1463	0.028	0.1074	0.0524	0.0026
4	rs62315972	88482482	0.78	0.545501786478432	0.9	0.479198205640863	0.195540948903376	0.072939502508463	0.0066	0.0067	0.098	0.0103	0.0505	0.0184	0.0124	0.0266	0.0017	0.0485	0.0415	0.117	0.0023	0.0371	0.0991	0.0128	0.0168	0.0054	0.0011	0.0243	0.0215	0.1462	0.0281	0.1072	0.0529	0.0025
4	rs7435684	88489836	0.78	0.545501786478432	0.9	0.479198205640863	0.203872999923543	0.0533839117824045	0.0066	0.0069	0.0985	0.0103	0.049	0.0185	0.0121	0.0265	0.0015	0.0487	0.0427	0.1157	0.002	0.0377	0.101	0.0129	0.017	0.0052	0.001	0.0238	0.0213	0.1453	0.0276	0.1077	0.0537	0.0024
4	rs7435692	88489929	0.78	0.545501786478432	0.9	0.479198205640863	0.204859253400398	0.0564946124290138	0.0066	0.0069	0.0985	0.0103	0.049	0.0185	0.0121	0.0265	0.0015	0.0487	0.0428	0.1157	0.002	0.0378	0.101	0.0129	0.017	0.0052	0.001	0.0238	0.0213	0.1453	0.0276	0.1077	0.0537	0.0024
4	rs72867021	88489957	0.78	0.545501786478432	0.9	0.479198205640863	0.205175423530437	0.0566231882187791	0.0066	0.0069	0.0985	0.0103	0.049	0.0185	0.0121	0.0265	0.0015	0.0487	0.0428	0.1157	0.002	0.0378	0.101	0.0129	0.017	0.0052	0.001	0.0238	0.0213	0.1453	0.0276	0.1077	0.0537	0.0024
4	rs2199458	88491716	0.78	0.545501786478432	0.9	0.479198205640863	0.218457688114288	0.0512087796089668	0.0067	0.0068	0.0981	0.0103	0.0491	0.0185	0.012	0.0265	0.0015	0.0487	0.0428	0.1157	0.002	0.0376	0.1013	0.0129	0.0171	0.0052	0.001	0.0237	0.0212	0.1455	0.0274	0.1076	0.0537	0.0024
4	rs67753429	88494059	0.78	0.545501786478432	0.9	0.479198205640863	0.218826498435274	0.049012718364381	0.0067	0.0068	0.0981	0.0102	0.0492	0.0186	0.012	0.0265	0.0015	0.0486	0.0428	0.1157	0.002	0.0376	0.1015	0.0129	0.0172	0.0052	0.001	0.0237	0.0211	0.1456	0.0272	0.1076	0.0537	0.0024
4	rs115784865	88501359	0.78	0.545501786478432	0.9	0.479198205640863	0.265649974440791	0.0889774124480261	0.0068	0.0064	0.0966	0.0091	0.05	0.0189	0.0104	0.0278	0.0016	0.0486	0.0444	0.1147	0.0021	0.0374	0.1022	0.0132	0.0169	0.0051	0.0012	0.0233	0.0207	0.1483	0.0273	0.107	0.0531	0.0021
4	rs6815338	88501530	0.78	0.545501786478432	0.9	0.479198205640863	0.265649974440791	0.0964663948641865	0.0069	0.0064	0.0966	0.009	0.05	0.0189	0.0104	0.0277	0.0016	0.0487	0.0444	0.1146	0.0021	0.0374	0.1022	0.0132	0.0169	0.0051	0.0012	0.0232	0.0207	0.1484	0.0273	0.1072	0.0531	0.0021
4	rs4693844	88502285	0.78	0.545501786478432	0.9	0.479198205640863	0.244808731347048	0.0972685559221052	0.0068	0.0062	0.0966	0.0089	0.0501	0.0187	0.0105	0.0271	0.0015	0.0487	0.0444	0.1134	0.0022	0.0372	0.1021	0.0131	0.0167	0.005	0.0013	0.0238	0.0206	0.15	0.0274	0.1087	0.0526	0.002
4	rs6821670	88502342	0.78	0.545501786478432	0.9	0.479198205640863	0.246382243003693	0.102709789909883	0.0068	0.0061	0.0966	0.0089	0.0501	0.0187	0.0105	0.0271	0.0015	0.0487	0.0444	0.1133	0.0022	0.0373	0.1021	0.0131	0.0167	0.005	0.0013	0.0239	0.0206	0.15	0.0274	0.1088	0.0526	0.002
4	rs13137502	88509540	0.78	0.545501786478432	0.9	0.479198205640863	0.186956202226996	0.108600609017041	0.0068	0.006	0.0961	0.0087	0.0507	0.0188	0.0104	0.0269	0.0015	0.0483	0.0447	0.1137	0.0022	0.0372	0.1024	0.013	0.0162	0.0046	0.0013	0.023	0.0205	0.1512	0.0278	0.1095	0.0523	0.0019
4	rs66559455	88514553	0.78	0.545501786478432	0.9	0.479198205640863	0.173700743777337	0.0939170803644566	0.0069	0.0059	0.0954	0.0087	0.0512	0.0189	0.0103	0.0271	0.0014	0.048	0.0454	0.1136	0.0022	0.0371	0.1026	0.0128	0.0162	0.0045	0.0013	0.0221	0.0205	0.1524	0.0282	0.1096	0.0515	0.0017
4	rs13143702	88516117	0.78	0.545501786478432	0.9	0.479198205640863	0.18130639135285	0.107763259196691	0.0069	0.0055	0.0952	0.0088	0.0513	0.0188	0.0099	0.0273	0.0014	0.0477	0.0457	0.114	0.0022	0.0374	0.1029	0.0127	0.0163	0.0044	0.0013	0.0216	0.0205	0.1529	0.0284	0.1093	0.0516	0.0017
4	rs72654152	88524746	0.79	0.487570276707753	0.9	0.479198205640863	0.168181933033531	0.110282765224137	0.0069	0.0054	0.0957	0.0091	0.051	0.0189	0.0093	0.0277	0.0014	0.0471	0.0458	0.114	0.0023	0.0379	0.1038	0.0124	0.0165	0.004	0.0014	0.021	0.0207	0.1539	0.0284	0.108	0.0514	0.0018
4	rs36094464	88533540	0.79	0.487570276707753	0.89	0.529866637543626	0.172159329175839	0.112314398867816	0.0069	0.0054	0.0958	0.0091	0.0509	0.0188	0.0093	0.0278	0.0014	0.047	0.0459	0.114	0.0023	0.0379	0.104	0.0122	0.0165	0.004	0.0014	0.0209	0.0208	0.1542	0.0284	0.1077	0.0513	0.0018
4	rs3750025	88534065	0.79	0.487570276707753	0.88	0.583941145430028	0.171124275379015	0.112824518922755	0.0069	0.0054	0.0958	0.0091	0.0509	0.0188	0.0093	0.0278	0.0014	0.047	0.0459	0.114	0.0023	0.0379	0.1041	0.0122	0.0165	0.0039	0.0014	0.0209	0.0208	0.1542	0.0284	0.1077	0.0513	0.0018
4	rs17012928	88539624	0.79	0.487570276707753	0.88	0.583941145430028	0.161799565314387	0.120057941307694	0.0069	0.0054	0.0959	0.009	0.0507	0.0188	0.0092	0.0278	0.0014	0.047	0.0459	0.1139	0.0023	0.0379	0.1051	0.0122	0.0164	0.0037	0.0014	0.0208	0.0209	0.1543	0.0284	0.1074	0.051	0.0018
4	rs6847713	88539926	0.79	0.487570276707753	0.88	0.583941145430028	0.158611382491684	0.120930346404373	0.0069	0.0054	0.096	0.0091	0.0507	0.0188	0.0092	0.0278	0.0013	0.047	0.046	0.1139	0.0023	0.0379	0.1054	0.0122	0.0164	0.0036	0.0014	0.0207	0.0209	0.1543	0.0284	0.1074	0.051	0.0018
4	rs62315986	88541969	0.79	0.487570276707753	0.87	0.641494868499257	0.154922107001269	0.116247754989943	0.0069	0.0054	0.0962	0.0092	0.0506	0.0188	0.0092	0.0278	0.0013	0.0469	0.046	0.1137	0.0023	0.0379	0.1054	0.0121	0.0164	0.0036	0.0014	0.0208	0.0209	0.1546	0.0284	0.1073	0.0509	0.0017
4	rs2627729	88542735	0.79	0.487570276707753	0.87	0.641494868499257	0.150588901346819	0.112484340870142	0.0069	0.0054	0.0963	0.0092	0.0505	0.0187	0.0092	0.0279	0.0014	0.0469	0.0459	0.1137	0.0023	0.0379	0.1054	0.0122	0.0164	0.0037	0.0015	0.0208	0.0209	0.1546	0.0284	0.1072	0.0509	0.0018
4	rs936736	88546861	0.79	0.487570276707753	0.87	0.641494868499257	0.129405808699391	0.112144554967232	0.0069	0.0054	0.0965	0.009	0.0504	0.0186	0.0094	0.0279	0.0015	0.0467	0.0461	0.1134	0.0023	0.0381	0.1055	0.0121	0.0161	0.0038	0.0015	0.0207	0.0208	0.1546	0.0283	0.1072	0.0509	0.0019
4	rs115440341	88546931	0.79	0.487570276707753	0.87	0.641494868499257	0.131986894435069	0.115130938815901	0.0068	0.0054	0.0965	0.009	0.0504	0.0186	0.0094	0.0279	0.0015	0.0467	0.0461	0.1134	0.0023	0.0382	0.1055	0.0121	0.0162	0.0038	0.0015	0.0207	0.0208	0.1546	0.0283	0.1072	0.0508	0.0019
4	rs72654169	88551862	0.79	0.487570276707753	0.87	0.641494868499257	0.0731390724877555	0.133752393892403	0.0065	0.0055	0.0969	0.0094	0.051	0.0184	0.0097	0.0282	0.0014	0.0464	0.0466	0.1137	0.0023	0.0387	0.1058	0.0114	0.0153	0.0035	0.0014	0.0202	0.0203	0.1559	0.0281	0.1061	0.051	0.0019
4	rs1381626	88552784	0.79	0.487570276707753	0.87	0.641494868499257	0.06542228904149	0.136483516162505	0.0065	0.0055	0.0969	0.0095	0.0511	0.0183	0.0098	0.0282	0.0014	0.0463	0.0466	0.1139	0.0024	0.0387	0.1059	0.0113	0.0151	0.0035	0.0014	0.0201	0.0203	0.1558	0.0281	0.106	0.0511	0.0019
4	rs6532013	88553414	0.79	0.487570276707753	0.87	0.641494868499257	0.0619334839113764	0.141542879010678	0.0064	0.0055	0.097	0.0095	0.0513	0.0183	0.0099	0.0282	0.0014	0.0463	0.0465	0.1142	0.0024	0.0387	0.106	0.0112	0.0149	0.0034	0.0014	0.0201	0.0205	0.1555	0.028	0.1064	0.0511	0.0018
4	rs10019009	88583135	0.78	0.545501786478432	0.87	0.641494868499257	0.162075558298139	0.157308779897678	0.0058	0.0054	0.0943	0.0104	0.052	0.0183	0.0096	0.0287	0.0014	0.0449	0.0474	0.1147	0.0022	0.0377	0.1057	0.01	0.0153	0.0046	0.001	0.0193	0.0204	0.1572	0.0305	0.105	0.0516	0.0021
4	rs11938939	88589404	0.78	0.545501786478432	0.87	0.641494868499257	0.17233815349111	0.159429859138045	0.0058	0.0054	0.0942	0.0104	0.0517	0.0183	0.0096	0.0287	0.0014	0.0449	0.0476	0.115	0.0022	0.0377	0.1057	0.0098	0.0153	0.0046	9e-04	0.0192	0.0204	0.1573	0.0305	0.105	0.0516	0.0021
4	rs13103299	88590012	0.78	0.545501786478432	0.88	0.583941145430028	0.172946963083659	0.1593332279395	0.0058	0.0054	0.0942	0.0104	0.0517	0.0183	0.0096	0.0287	0.0014	0.0449	0.0476	0.115	0.0022	0.0377	0.1057	0.0098	0.0153	0.0046	9e-04	0.0192	0.0204	0.1573	0.0305	0.105	0.0516	0.0021
4	rs72655708	88600977	0.78	0.545501786478432	0.88	0.583941145430028	0.172373931299221	0.162338419146868	0.0059	0.0054	0.0941	0.0104	0.0517	0.0183	0.0096	0.0287	0.0014	0.0449	0.0476	0.1149	0.0022	0.0378	0.1058	0.0098	0.0153	0.0046	9e-04	0.0193	0.0205	0.1573	0.0306	0.105	0.0516	0.0021
4	rs17012948	88615772	0.78	0.545501786478432	0.88	0.583941145430028	0.175792501284183	0.186462995942521	0.0061	0.0054	0.0938	0.0103	0.0516	0.0182	0.0095	0.0288	0.0014	0.0447	0.0475	0.1143	0.0022	0.0381	0.106	0.0097	0.0154	0.0046	9e-04	0.0196	0.0206	0.1576	0.0308	0.1049	0.0517	0.0021
4	rs115509508	88618795	0.78	0.545501786478432	0.88	0.583941145430028	0.174636632826153	0.187689030717356	0.0061	0.0054	0.0938	0.0103	0.0516	0.0182	0.0095	0.0288	0.0014	0.0447	0.0475	0.1143	0.0022	0.0381	0.106	0.0097	0.0154	0.0046	9e-04	0.0196	0.0206	0.1576	0.0308	0.1049	0.0517	0.0021
4	rs112601900	88621574	0.78	0.545501786478432	0.88	0.583941145430028	0.173808582088134	0.18840548232245	0.0061	0.0054	0.0938	0.0103	0.0516	0.0182	0.0095	0.0288	0.0014	0.0447	0.0475	0.1142	0.0022	0.0381	0.106	0.0097	0.0154	0.0046	0.001	0.0196	0.0207	0.1576	0.0309	0.1048	0.0517	0.0021
4	rs56245951	88645113	0.78	0.545501786478432	0.88	0.583941145430028	0.171587816274786	0.195517067294182	0.0061	0.0054	0.094	0.0104	0.0515	0.0182	0.0095	0.0289	0.0014	0.0446	0.0473	0.1143	0.0021	0.0381	0.1063	0.0096	0.0155	0.0046	0.001	0.0198	0.0208	0.1575	0.0309	0.1044	0.0516	0.0021
4	rs4395467	88645344	0.78	0.545501786478432	0.88	0.583941145430028	0.171587816274786	0.197178827838367	0.0061	0.0053	0.094	0.0104	0.0515	0.0182	0.0095	0.0289	0.0014	0.0446	0.0472	0.1142	0.0021	0.0381	0.1063	0.0096	0.0155	0.0046	0.001	0.0198	0.0208	0.1577	0.0309	0.1044	0.0516	0.0021
4	rs6834368	88650362	0.78	0.545501786478432	0.89	0.529866637543626	0.172875273698264	0.18057607191165	0.0061	0.0053	0.094	0.0105	0.0513	0.0181	0.0095	0.0289	0.0014	0.0446	0.0472	0.1143	0.0021	0.0381	0.1062	0.0096	0.0156	0.0047	0.001	0.0198	0.0208	0.1576	0.0309	0.1044	0.0515	0.0021
4	rs2627713	88687755	0.78	0.545501786478432	0.88	0.583941145430028	0.170590326562167	0.179064177769424	0.0061	0.0056	0.0933	0.0108	0.0506	0.0177	0.0096	0.029	0.0015	0.0453	0.0474	0.1145	0.0021	0.0382	0.1059	0.0094	0.0157	0.0051	0.0011	0.0197	0.0205	0.1575	0.0313	0.1048	0.0511	0.0021
4	rs114833501	88697969	0.78	0.545501786478432	0.88	0.583941145430028	0.158815947372509	0.186769247482587	0.0061	0.0057	0.0935	0.0107	0.0507	0.0173	0.0096	0.029	0.0015	0.0454	0.0474	0.1147	0.0021	0.0381	0.1059	0.0093	0.0152	0.0051	0.001	0.0195	0.0204	0.1582	0.0312	0.105	0.0511	0.0021
4	rs2100889	88698345	0.78	0.545501786478432	0.88	0.583941145430028	0.15908894174142	0.187075670563443	0.0061	0.0057	0.0935	0.0107	0.0507	0.0173	0.0097	0.029	0.0015	0.0454	0.0474	0.1147	0.0021	0.0381	0.1059	0.0093	0.0151	0.0051	0.001	0.0195	0.0204	0.1582	0.0312	0.105	0.0511	0.0021
4	rs17013130	88699737	0.78	0.545501786478432	0.88	0.583941145430028	0.141311411738789	0.212664790837299	0.0061	0.0053	0.0935	0.0108	0.0507	0.017	0.0096	0.029	0.0015	0.0454	0.0474	0.1153	0.0021	0.0381	0.106	0.0093	0.0148	0.0051	0.001	0.0194	0.0203	0.1585	0.0313	0.1052	0.0512	0.002
4	rs72655760	88702946	0.78	0.545501786478432	0.88	0.583941145430028	0.129013768972527	0.215658341327121	0.0061	0.0052	0.0935	0.0108	0.0506	0.0168	0.0096	0.029	0.0015	0.0453	0.0473	0.1156	0.002	0.0381	0.106	0.0092	0.0146	0.005	0.001	0.0194	0.0203	0.1587	0.0314	0.1053	0.0512	0.002
4	rs17013148	88707290	0.78	0.545501786478432	0.87	0.641494868499257	0.107662470602826	0.240869377161002	0.0061	0.0051	0.0935	0.0109	0.0505	0.0164	0.0096	0.0289	0.0015	0.0453	0.0473	0.1163	0.002	0.0381	0.106	0.0092	0.0143	0.0049	0.001	0.0194	0.0202	0.159	0.0315	0.1055	0.0512	0.0019
4	rs116018178	88710055	0.78	0.545501786478432	0.87	0.641494868499257	0.101466099665728	0.241202673904836	0.006	0.0051	0.0935	0.0109	0.0505	0.0164	0.0096	0.0289	0.0015	0.0452	0.0473	0.1167	0.002	0.0381	0.1059	0.0092	0.0142	0.0048	0.001	0.0194	0.0202	0.159	0.0315	0.1056	0.0513	0.0018
4	rs2732166	88710784	0.78	0.545501786478432	0.87	0.641494868499257	0.10185645816466	0.24778728896017	0.006	0.0051	0.0935	0.0109	0.0505	0.0164	0.0096	0.0289	0.0015	0.0452	0.0473	0.1167	0.002	0.0381	0.1059	0.0092	0.0142	0.0048	0.001	0.0194	0.0202	0.159	0.0315	0.1056	0.0513	0.0018
4	rs115058250	88720717	0.78	0.545501786478432	0.87	0.641494868499257	0.241548379322316	0.336685631407087	0.0062	0.0048	0.0914	0.0112	0.0521	0.0152	0.0095	0.0284	0.0029	0.0449	0.0494	0.1196	0.0017	0.0383	0.1051	0.0089	0.014	0.0041	8e-04	0.0191	0.0197	0.1582	0.0317	0.1055	0.0516	0.0016
4	rs72875414	88721670	0.78	0.545501786478432	0.87	0.641494868499257	0.246163368498883	0.341123151528787	0.0062	0.0047	0.0914	0.0112	0.0521	0.0151	0.0095	0.0284	0.0029	0.0449	0.0494	0.1196	0.0017	0.0383	0.1051	0.0089	0.014	0.0041	8e-04	0.0191	0.0197	0.1582	0.0317	0.1055	0.0516	0.0016
4	rs2732163	88722563	0.78	0.545501786478432	0.87	0.641494868499257	0.255626673989937	0.34594937803244	0.0062	0.0047	0.0914	0.0112	0.0521	0.0151	0.0095	0.0284	0.003	0.0449	0.0495	0.1197	0.0017	0.0383	0.1052	0.0088	0.014	0.0041	8e-04	0.0191	0.0197	0.1582	0.0317	0.1055	0.0516	0.0016
4	rs34970125	88726187	0.78	0.545501786478432	0.87	0.641494868499257	0.279621241958025	0.356285151978289	0.0062	0.0047	0.0911	0.0112	0.0522	0.0149	0.0096	0.0284	0.003	0.0449	0.0496	0.1198	0.0017	0.0383	0.1052	0.0088	0.014	0.004	8e-04	0.0191	0.0197	0.1582	0.0316	0.1056	0.0516	0.0016
4	rs1381965	88728904	0.78	0.545501786478432	0.87	0.641494868499257	0.30477645552104	0.376959635721298	0.0062	0.0047	0.0909	0.0113	0.0523	0.0148	0.0096	0.0284	0.0031	0.0448	0.0496	0.12	0.0017	0.0383	0.1052	0.0088	0.014	0.004	8e-04	0.0191	0.0197	0.1582	0.0316	0.1057	0.0516	0.0016
4	rs1054627	88732692	0.77	0.607778593196603	0.86	0.702596200902853	0.373648558787185	0.39023851175149	0.0062	0.0047	0.0908	0.0109	0.0523	0.0147	0.0093	0.0284	0.0032	0.0449	0.0499	0.1201	0.0017	0.0381	0.1052	0.0088	0.0143	0.004	8e-04	0.0192	0.0197	0.1582	0.0314	0.1061	0.0514	0.0016
4	rs13144371	88732746	0.77	0.607778593196603	0.86	0.702596200902853	0.375506925234485	0.398731310189583	0.0062	0.0047	0.0908	0.0109	0.0523	0.0147	0.0093	0.0284	0.0032	0.0449	0.0499	0.1201	0.0017	0.0381	0.1052	0.0088	0.0143	0.004	8e-04	0.0192	0.0197	0.1582	0.0314	0.1062	0.0514	0.0016
4	rs17013181	88732763	0.77	0.607778593196603	0.86	0.702596200902853	0.374467847481302	0.386267000916768	0.0062	0.0047	0.0908	0.0109	0.0523	0.0147	0.0093	0.0284	0.0032	0.0449	0.0499	0.1201	0.0017	0.0381	0.1052	0.0088	0.0143	0.0041	8e-04	0.0192	0.0197	0.1582	0.0314	0.1062	0.0514	0.0016
4	rs1054628	88732911	0.77	0.607778593196603	0.86	0.702596200902853	0.335765792965894	0.354161096644246	0.0063	0.0047	0.0909	0.0109	0.0522	0.0148	0.0096	0.0285	0.0032	0.0447	0.0498	0.1201	0.0017	0.0381	0.1052	0.0089	0.0142	0.0041	8e-04	0.0191	0.0197	0.158	0.0315	0.1061	0.0513	0.0016
4	rs1054629	88732918	0.77	0.607778593196603	0.87	0.641494868499257	0.352616001384447	0.352040677913651	0.0063	0.0047	0.0909	0.0109	0.0522	0.0148	0.0096	0.0284	0.0032	0.0452	0.0498	0.1201	0.0017	0.038	0.1051	0.0087	0.0143	0.004	8e-04	0.0191	0.0197	0.158	0.0313	0.1062	0.0512	0.0016
4	rs7681895	88742318	0.77	0.607778593196603	0.86	0.702596200902853	0.392163178700606	0.536584961050928	0.0067	0.0045	0.0909	0.0103	0.0535	0.0135	0.0097	0.0284	0.0034	0.0457	0.051	0.12	0.0019	0.0389	0.105	0.0081	0.013	0.0039	0.0011	0.0189	0.0195	0.1562	0.035	0.1051	0.05	0.0017
4	rs75926752	88749481	0.77	0.607778593196603	0.86	0.702596200902853	0.384425886323535	0.553389014959238	0.0068	0.0045	0.0908	0.0102	0.0537	0.0131	0.0097	0.0283	0.0034	0.0458	0.0507	0.1204	0.0019	0.0389	0.1048	0.0081	0.0127	0.0037	0.0012	0.019	0.0194	0.1561	0.0356	0.1055	0.0497	0.0017
4	rs727421	88750900	0.77	0.607778593196603	0.86	0.702596200902853	0.361630178464284	0.532961065409892	0.0069	0.0045	0.0908	0.0103	0.0537	0.0131	0.0097	0.0283	0.0034	0.0459	0.0504	0.1205	0.0019	0.0389	0.1047	0.0082	0.0127	0.0037	0.0012	0.019	0.0194	0.1561	0.0356	0.1057	0.0496	0.0017
4	rs17013212	88754060	0.77	0.607778593196603	0.86	0.702596200902853	0.367668402808505	0.557750729119888	0.0069	0.0045	0.0907	0.0103	0.0538	0.013	0.0097	0.0283	0.0035	0.0459	0.0504	0.1207	0.0021	0.0389	0.1045	0.0081	0.0127	0.0036	0.0012	0.0189	0.0194	0.1561	0.0355	0.1058	0.0496	0.0017
4	rs59862812	88755254	0.77	0.607778593196603	0.86	0.702596200902853	0.355057976875544	0.53365749367829	0.0069	0.0045	0.0908	0.0103	0.0538	0.013	0.0097	0.0283	0.0035	0.0459	0.0504	0.1207	0.0022	0.0389	0.1043	0.0081	0.0127	0.0036	0.0012	0.0189	0.0194	0.156	0.0355	0.1058	0.0496	0.0017
4	rs1381966	88756978	0.77	0.607778593196603	0.86	0.702596200902853	0.376711899057404	0.502957951097221	0.0069	0.0044	0.09	0.0104	0.0542	0.0131	0.0099	0.0286	0.0035	0.0461	0.0504	0.1203	0.0024	0.0391	0.1042	0.0082	0.0128	0.0035	0.0013	0.0189	0.0192	0.1563	0.0355	0.1055	0.0495	0.0017
4	rs72655787	88761269	0.77	0.607778593196603	0.86	0.702596200902853	0.488125815775337	0.634878213158767	0.0065	0.0041	0.0891	0.0103	0.0543	0.0128	0.0101	0.0289	0.0035	0.0463	0.0509	0.1207	0.0025	0.0396	0.104	0.0077	0.0129	0.0034	0.0013	0.0191	0.0189	0.1556	0.0366	0.1052	0.0499	0.0014
4	rs61731014	88766969	0.77	0.607778593196603	0.86	0.702596200902853	0.53523078553173	0.676587558603701	0.0065	0.0041	0.0889	0.0103	0.0543	0.0127	0.0101	0.029	0.0036	0.0465	0.051	0.1208	0.0025	0.0397	0.1039	0.0076	0.0129	0.0033	0.0014	0.0192	0.0188	0.1554	0.0368	0.1051	0.05	0.0014
4	rs17013285	88767008	0.77	0.607778593196603	0.86	0.702596200902853	0.529772288273402	0.691364897656391	0.0065	0.0041	0.0888	0.0103	0.0543	0.0127	0.0101	0.029	0.0036	0.0465	0.051	0.1208	0.0025	0.0397	0.1039	0.0076	0.0129	0.0033	0.0014	0.0195	0.0188	0.1554	0.0368	0.1051	0.05	0.0014
4	rs1477603	88770998	0.77	0.607778593196603	0.86	0.702596200902853	0.566794390926768	0.708447260310056	0.0064	0.0041	0.0887	0.0102	0.0544	0.0126	0.0101	0.0291	0.0036	0.0465	0.0511	0.1207	0.0026	0.0399	0.104	0.0077	0.0126	0.0033	0.0014	0.0194	0.0188	0.1553	0.0369	0.1052	0.0499	0.0013
4	rs115658835	88775208	0.77	0.607778593196603	0.86	0.702596200902853	0.157387248956051	0.767358460413696	0.0061	0.0041	0.0885	0.0103	0.0546	0.0126	0.0102	0.0293	0.0019	0.0466	0.0515	0.1209	0.0026	0.0401	0.1045	0.0079	0.0124	0.0031	0.0014	0.0195	0.0189	0.1552	0.0371	0.1053	0.0499	0.0013
4	rs1471403	88775243	0.77	0.607778593196603	0.86	0.702596200902853	0.157556933774328	0.768268091323106	0.0061	0.0041	0.0885	0.0103	0.0546	0.0126	0.0102	0.0293	0.0019	0.0466	0.0515	0.1209	0.0026	0.0401	0.1045	0.0079	0.0124	0.0031	0.0014	0.0195	0.0189	0.1552	0.0371	0.1053	0.0499	0.0013
4	rs1471404	88775345	0.77	0.607778593196603	0.85	0.767309033253442	0.159123085419892	0.770846642315905	0.0061	0.0041	0.0885	0.0103	0.0547	0.0126	0.0102	0.0293	0.0019	0.0466	0.0515	0.1208	0.0026	0.0401	0.1045	0.0079	0.0124	0.0031	0.0014	0.0195	0.0189	0.1552	0.0372	0.1053	0.0499	0.0013
4	rs4693186	88782841	0.77	0.607778593196603	0.84	0.835693000351761	0.174492460007706	0.756007828703247	0.006	0.0036	0.0885	0.0104	0.0549	0.0127	0.0102	0.0292	0.0017	0.0464	0.0516	0.1212	0.0025	0.0402	0.1046	0.008	0.0125	0.0027	0.0013	0.0193	0.0189	0.1553	0.0372	0.1052	0.0502	0.0011
4	rs17013369	88789617	0.77	0.607778593196603	0.84	0.835693000351761	0.166774548029565	0.740931233259208	0.006	0.0036	0.0886	0.0105	0.0549	0.0128	0.0102	0.0292	0.0017	0.0463	0.0516	0.1213	0.0025	0.0402	0.1047	0.008	0.0125	0.0027	0.0013	0.0193	0.0189	0.1551	0.0372	0.1052	0.0502	0.0011
4	rs114580333	88790118	0.77	0.607778593196603	0.84	0.835693000351761	0.167829439830291	0.742435899561548	0.006	0.0036	0.0886	0.0105	0.0549	0.0128	0.0102	0.0294	0.0017	0.0464	0.0516	0.1212	0.0025	0.0402	0.1047	0.008	0.0125	0.0027	0.0013	0.0193	0.0189	0.155	0.0372	0.1052	0.0502	0.0011
4	rs4693195	88798211	0.77	0.607778593196603	0.84	0.835693000351761	0.170448104159607	0.730717337829811	0.006	0.0036	0.0887	0.0105	0.055	0.0128	0.0101	0.0294	0.0017	0.0463	0.0515	0.1213	0.0025	0.0401	0.1046	0.0081	0.0126	0.0026	0.0013	0.0192	0.0189	0.1551	0.0372	0.1052	0.05	0.0011
4	rs1540586	88804197	0.77	0.607778593196603	0.84	0.835693000351761	0.177862339696258	0.726820299637313	0.006	0.0036	0.0888	0.0105	0.0551	0.0129	0.01	0.0294	0.0017	0.0463	0.0515	0.1214	0.0024	0.0401	0.1044	0.0081	0.0127	0.0026	0.0014	0.0192	0.019	0.1553	0.0371	0.1052	0.0499	0.0011
4	rs3828552	88813659	0.77	0.607778593196603	0.84	0.835693000351761	0.19882676120494	0.686036731509902	0.0061	0.0035	0.0892	0.0104	0.0553	0.0133	0.0099	0.0294	0.0017	0.0463	0.0513	0.1216	0.0024	0.0396	0.1038	0.0088	0.0131	0.0024	0.0015	0.019	0.0191	0.1556	0.0369	0.1049	0.0493	0.0012
4	rs3811818	88814048	0.77	0.607778593196603	0.84	0.835693000351761	0.208432070870994	0.68633249616507	0.0061	0.0035	0.0892	0.0104	0.0553	0.0133	0.0099	0.0295	0.0017	0.0463	0.0513	0.1216	0.0024	0.0393	0.1038	0.0088	0.0131	0.0024	0.0015	0.019	0.0191	0.1558	0.0369	0.1049	0.0493	0.0012
4	rs3811819	88814125	0.77	0.607778593196603	0.84	0.835693000351761	0.209110855545617	0.682637514371542	0.0061	0.0035	0.0892	0.0104	0.0553	0.0133	0.0099	0.0295	0.0017	0.0463	0.0513	0.1217	0.0024	0.0393	0.1038	0.0088	0.0131	0.0024	0.0015	0.019	0.0191	0.1558	0.0369	0.1049	0.0493	0.0012
4	rs17008718	88814665	0.77	0.607778593196603	0.84	0.835693000351761	0.212442798273427	0.68500178247028	0.0061	0.0035	0.0895	0.0104	0.0553	0.0133	0.0099	0.0295	0.0017	0.0463	0.0513	0.1217	0.0024	0.0392	0.1038	0.0088	0.0131	0.0024	0.0015	0.019	0.0191	0.1558	0.0369	0.1048	0.0491	0.0012
4	rs55724168	88814683	0.77	0.607778593196603	0.84	0.835693000351761	0.191107083496076	0.69462557120094	0.0061	0.0035	0.0895	0.0104	0.0553	0.0133	0.0099	0.0295	0.0014	0.0463	0.0513	0.1217	0.0024	0.0392	0.1038	0.0088	0.0132	0.0024	0.0015	0.0191	0.0191	0.1558	0.0369	0.1049	0.0491	0.0012
4	rs56105763	88815148	0.77	0.607778593196603	0.84	0.835693000351761	0.190121252753171	0.700562895930641	0.0061	0.0035	0.0895	0.0104	0.0553	0.0133	0.0099	0.0295	0.0014	0.0463	0.0513	0.1217	0.0024	0.0392	0.1038	0.0088	0.0132	0.0024	0.0015	0.0191	0.0191	0.1558	0.0369	0.1049	0.0491	0.0012
4	rs72657952	88822167	0.78	0.545501786478432	0.84	0.835693000351761	0.197121978784092	0.673788079248576	0.0061	0.0035	0.0895	0.0103	0.0553	0.0134	0.0099	0.0294	0.0013	0.0464	0.0513	0.1218	0.0024	0.0392	0.1037	0.009	0.0132	0.0023	0.0017	0.019	0.0191	0.1559	0.0368	0.1047	0.049	0.0012
4	rs10013836	88830632	0.78	0.545501786478432	0.84	0.835693000351761	0.203007325712966	0.667462209667428	0.0061	0.0034	0.0895	0.0103	0.0553	0.0135	0.0099	0.0294	0.0013	0.0464	0.0513	0.1218	0.0024	0.0392	0.1036	0.009	0.0132	0.0024	0.0017	0.019	0.0191	0.156	0.0367	0.1046	0.049	0.0012
4	rs2904175	88848294	0.78	0.545501786478432	0.84	0.835693000351761	0.191411003005156	0.705767337705041	0.0061	0.0035	0.0896	0.0103	0.0552	0.0135	0.0098	0.0295	0.0012	0.0464	0.0514	0.1219	0.0023	0.0395	0.1032	0.0091	0.013	0.0024	0.0017	0.019	0.0191	0.156	0.0368	0.105	0.0489	0.0012
4	rs76409708	88850215	0.78	0.545501786478432	0.85	0.767309033253442	0.189894167694776	0.676440151733202	0.0061	0.0034	0.0892	0.0102	0.055	0.0136	0.0099	0.0296	0.0011	0.0464	0.0513	0.122	0.0023	0.0396	0.1027	0.0092	0.013	0.0025	0.0017	0.019	0.0191	0.1563	0.0369	0.1055	0.0488	0.0011
4	rs35386790	88855724	0.78	0.545501786478432	0.84	0.835693000351761	0.189894167694776	0.664084214370165	0.006	0.0034	0.089	0.0102	0.055	0.0137	0.0099	0.0296	0.0011	0.0464	0.0513	0.122	0.0023	0.0397	0.1025	0.0092	0.0131	0.0025	0.0017	0.019	0.0192	0.1564	0.0369	0.1057	0.0487	0.0011
4	rs56254643	88858885	0.78	0.545501786478432	0.84	0.835693000351761	0.185646420345858	0.645357320601927	0.0061	0.0034	0.0891	0.0103	0.0548	0.0138	0.01	0.0296	0.0011	0.0462	0.0512	0.1217	0.0023	0.0397	0.1024	0.0093	0.0131	0.0025	0.0017	0.0192	0.0191	0.1567	0.037	0.1057	0.0485	0.0011
4	rs79676715	88860123	0.78	0.545501786478432	0.84	0.835693000351761	0.183821609560171	0.645940659488987	0.0061	0.0034	0.0891	0.0103	0.0547	0.0138	0.01	0.0296	0.0011	0.0462	0.0512	0.1218	0.0023	0.0397	0.1023	0.0094	0.0131	0.0025	0.0017	0.0193	0.0191	0.1565	0.0371	0.1057	0.0484	0.0011
4	rs7676673	88869086	0.78	0.545501786478432	0.84	0.835693000351761	0.195887382957044	0.573153165295075	0.0062	0.0033	0.0892	0.0106	0.0542	0.0141	0.0099	0.0299	0.0011	0.0461	0.0511	0.1211	0.0023	0.0395	0.1027	0.0098	0.0133	0.0027	0.0019	0.0193	0.0188	0.1564	0.0374	0.106	0.0475	0.0011
4	rs7660383	88878762	0.78	0.545501786478432	0.85	0.767309033253442	0.22361122805437	0.501860282343496	0.0065	0.0033	0.0886	0.0109	0.0533	0.0149	0.0105	0.0297	0.0012	0.0458	0.0514	0.121	0.0022	0.0392	0.1022	0.0103	0.0137	0.0027	0.0021	0.0191	0.0186	0.1563	0.038	0.1053	0.047	0.0016
4	rs2728127	88895115	0.77	0.607778593196603	0.85	0.767309033253442	0.269451229269325	0.439808762865384	0.0068	0.0033	0.0882	0.0108	0.0529	0.0154	0.0109	0.0297	0.0012	0.0455	0.0518	0.1209	0.0022	0.0392	0.1018	0.0105	0.0139	0.0028	0.0023	0.0189	0.0186	0.1561	0.0385	0.1046	0.0469	0.0018
4	rs11730582	88896421	0.77	0.607778593196603	0.84	0.835693000351761	0.272078659578787	0.432139747977925	0.0068	0.0033	0.0881	0.0108	0.0529	0.0154	0.0109	0.0297	0.0012	0.0453	0.0518	0.1209	0.0022	0.0393	0.1019	0.0106	0.014	0.0028	0.0023	0.0189	0.0186	0.1561	0.0385	0.1046	0.0469	0.0018
4	rs11728697	88898941	0.77	0.607778593196603	0.84	0.835693000351761	0.266974799469717	0.439146223520979	0.0068	0.0033	0.0881	0.0108	0.0527	0.0156	0.0109	0.0297	0.0013	0.0452	0.0518	0.1208	0.0022	0.0394	0.1024	0.0106	0.014	0.0028	0.0024	0.0189	0.0186	0.1557	0.0385	0.1043	0.047	0.0018
4	rs77630987	88906436	0.76	0.674502615793853	0.84	0.835693000351761	0.214261675293035	0.399247643829929	0.0069	0.0032	0.0883	0.0108	0.0526	0.0159	0.011	0.0294	0.0012	0.0455	0.0523	0.1202	0.0022	0.0408	0.1031	0.0108	0.0141	0.0029	0.0023	0.0188	0.0182	0.154	0.0387	0.1036	0.0466	0.002
4	rs11938988	88910113	0.76	0.674502615793853	0.84	0.835693000351761	0.21482932608182	0.410783281547667	0.0069	0.0032	0.0883	0.0108	0.0526	0.0159	0.011	0.0294	0.0012	0.0455	0.0523	0.1201	0.0023	0.0409	0.1032	0.0108	0.0142	0.0029	0.0023	0.0188	0.0182	0.1539	0.0387	0.1035	0.0466	0.002
4	rs72871581	88915780	0.76	0.674502615793853	0.84	0.835693000351761	0.21698593122245	0.383710741442212	0.007	0.0032	0.0882	0.0108	0.0526	0.016	0.0109	0.0293	0.0012	0.0455	0.0523	0.1198	0.0023	0.0411	0.1033	0.0109	0.0142	0.003	0.0023	0.0188	0.0182	0.1541	0.0385	0.1032	0.0466	0.0021
4	rs2725236	88919106	0.76	0.674502615793853	0.84	0.835693000351761	0.217516755830274	0.369989442003854	0.0071	0.0032	0.0881	0.0108	0.0526	0.0159	0.011	0.0292	0.0012	0.0455	0.0522	0.1204	0.0023	0.0411	0.1033	0.0108	0.0141	0.003	0.0023	0.0189	0.0183	0.1542	0.0384	0.1031	0.0463	0.0022
4	rs6841030	88927707	0.76	0.674502615793853	0.85	0.767309033253442	0.226568342138469	0.379503284695167	0.0072	0.0032	0.0879	0.0109	0.0525	0.0162	0.0111	0.0293	0.0012	0.0455	0.0523	0.1201	0.0023	0.0414	0.1032	0.0109	0.0143	0.0029	0.0023	0.019	0.0186	0.1541	0.0383	0.1027	0.046	0.0021
4	rs2725231	88934955	0.76	0.674502615793853	0.85	0.767309033253442	0.234716055578521	0.290909901413091	0.0073	0.0032	0.0874	0.0108	0.0525	0.0161	0.0113	0.0285	0.0012	0.0457	0.0526	0.1197	0.0024	0.0415	0.1031	0.0112	0.0147	0.003	0.0024	0.0189	0.0187	0.1543	0.038	0.1032	0.0456	0.0023
4	rs858	88940329	0.76	0.674502615793853	0.85	0.767309033253442	0.229715565525273	0.2803665557511	0.0073	0.0032	0.0875	0.0108	0.0526	0.016	0.0113	0.0283	0.0012	0.0457	0.0527	0.1193	0.0024	0.0416	0.103	0.0112	0.0148	0.003	0.0025	0.0189	0.0186	0.1546	0.0379	0.103	0.0456	0.0023
4	rs17786456	88957562	0.76	0.674502615793853	0.85	0.767309033253442	0.229715565525273	0.251156942551563	0.0073	0.0032	0.0876	0.0107	0.0528	0.0159	0.0115	0.0277	0.0013	0.0457	0.053	0.1192	0.0026	0.0417	0.1032	0.0113	0.0149	0.003	0.0025	0.0188	0.0184	0.1548	0.0377	0.1029	0.0453	0.0024
4	rs2725220	88959922	0.76	0.674502615793853	0.85	0.767309033253442	0.234375152534806	0.254540955178961	0.0072	0.0032	0.0878	0.0108	0.0531	0.0155	0.0117	0.0277	0.0013	0.0456	0.053	0.1189	0.0026	0.0418	0.1031	0.0114	0.0153	0.0029	0.0026	0.019	0.0182	0.1546	0.0381	0.1024	0.0452	0.0023
4	rs78027900	88964957	0.76	0.674502615793853	0.85	0.767309033253442	0.221541751165719	0.297410966297307	0.0071	0.0031	0.0865	0.0108	0.0533	0.0156	0.0121	0.0284	0.0015	0.0456	0.0536	0.1184	0.0025	0.0424	0.1023	0.0114	0.0153	0.0029	0.0026	0.0203	0.018	0.1549	0.0377	0.102	0.0449	0.0021
4	rs4555590	88966000	0.76	0.674502615793853	0.84	0.835693000351761	0.222906400356468	0.304552203402415	0.0071	0.0031	0.0863	0.0108	0.0533	0.0156	0.0121	0.0285	0.0015	0.0456	0.0537	0.1183	0.0025	0.0425	0.1022	0.0114	0.0153	0.0028	0.0026	0.0205	0.018	0.155	0.0377	0.1019	0.0449	0.0021
4	rs2728106	88972051	0.76	0.674502615793853	0.84	0.835693000351761	0.236082410729386	0.309461137839901	0.007	0.003	0.0857	0.011	0.0532	0.0155	0.0123	0.0286	0.0015	0.0457	0.054	0.118	0.0025	0.0428	0.1021	0.0114	0.0154	0.0028	0.0027	0.0208	0.0178	0.1551	0.0375	0.102	0.0447	0.002
4	rs6843032	88975684	0.76	0.674502615793853	0.83	0.907803730152893	0.226986576617726	0.30168960325458	0.007	0.0031	0.0854	0.011	0.0531	0.0156	0.0123	0.0286	0.0016	0.0456	0.0541	0.1177	0.0026	0.043	0.1024	0.0115	0.0154	0.0028	0.0027	0.0207	0.0179	0.1554	0.0376	0.1017	0.0444	0.002
4	rs17730671	88976251	0.76	0.674502615793853	0.83	0.907803730152893	0.225024608825048	0.309341129294488	0.007	0.0031	0.0851	0.011	0.0531	0.0156	0.0123	0.0286	0.0016	0.0456	0.0541	0.1177	0.0026	0.043	0.1024	0.0115	0.0154	0.0028	0.0027	0.021	0.0179	0.1554	0.0376	0.1017	0.0444	0.002
4	rs10965	88998083	0.76	0.674502615793853	0.83	0.907803730152893	0.224608393036532	0.339148841208011	0.0069	0.003	0.0847	0.0109	0.053	0.0156	0.0124	0.0288	0.0016	0.0456	0.0542	0.1176	0.0029	0.0432	0.1024	0.0117	0.0155	0.0028	0.0027	0.0211	0.0179	0.155	0.0376	0.1015	0.0443	0.0019
4	rs72659636	88999267	0.76	0.674502615793853	0.83	0.907803730152893	0.227028423683189	0.331407455090341	0.0069	0.003	0.0847	0.0109	0.053	0.0156	0.0124	0.0288	0.0016	0.0457	0.0542	0.1175	0.0029	0.0432	0.1023	0.0117	0.0155	0.0028	0.0027	0.0211	0.018	0.155	0.0376	0.1015	0.0443	0.0019
4	rs2231164	89015857	0.76	0.674502615793853	0.83	0.907803730152893	0.267661455097285	0.311623659583544	0.007	0.0029	0.0837	0.011	0.053	0.0156	0.0125	0.0292	0.0019	0.046	0.0541	0.1159	0.0034	0.0431	0.1018	0.0121	0.0158	0.0029	0.0029	0.0209	0.0185	0.1552	0.0379	0.1015	0.0442	0.0019
4	rs45592144	89019615	0.76	0.674502615793853	0.83	0.907803730152893	0.277188061031167	0.313670147471775	0.007	0.0029	0.0835	0.011	0.0529	0.0156	0.0126	0.0293	0.0019	0.0461	0.054	0.1153	0.0034	0.0432	0.1023	0.0121	0.0158	0.0029	0.0029	0.021	0.0185	0.1551	0.038	0.1016	0.0441	0.0019
4	rs4148157	89020934	0.76	0.674502615793853	0.83	0.907803730152893	0.283528653809304	0.312104827994577	0.007	0.0029	0.0834	0.0111	0.0529	0.0156	0.0126	0.0294	0.0019	0.0461	0.054	0.1152	0.0035	0.0433	0.1023	0.0121	0.0158	0.0029	0.003	0.0207	0.0186	0.1551	0.0381	0.1016	0.0441	0.0019
4	rs2622628	89029252	0.76	0.674502615793853	0.83	0.907803730152893	0.276768094757621	0.307063607039334	0.007	0.0029	0.0825	0.0112	0.053	0.0157	0.0129	0.0296	0.002	0.0462	0.0541	0.1148	0.0034	0.0433	0.1024	0.0122	0.0159	0.003	0.0029	0.0208	0.0187	0.1548	0.0383	0.1016	0.0439	0.0019
4	rs79565967	89031991	0.76	0.674502615793853	0.84	0.835693000351761	0.289659329745111	0.336070644071642	0.0068	0.003	0.0801	0.0116	0.0534	0.0163	0.0133	0.0304	0.0024	0.0465	0.0536	0.1131	0.0033	0.0435	0.1027	0.0128	0.016	0.0032	0.0029	0.0211	0.0192	0.1541	0.039	0.1008	0.0438	0.0019
4	rs13120400	89033527	0.76	0.674502615793853	0.83	0.907803730152893	0.303991281633881	0.351791456721756	0.0068	0.003	0.0795	0.0116	0.0539	0.0164	0.0133	0.0306	0.0025	0.0466	0.0535	0.1126	0.0033	0.0436	0.1027	0.0129	0.016	0.0033	0.0029	0.0212	0.0193	0.154	0.0392	0.1006	0.0438	0.0019
4	rs2231144	89042960	0.75	0.745768311887514	0.82	0.983693090035176	0.297166787781838	0.37912143210905	0.0067	0.003	0.079	0.0117	0.0544	0.0166	0.0134	0.0307	0.0026	0.0467	0.0534	0.1118	0.0033	0.0444	0.1025	0.0132	0.0163	0.0033	0.0028	0.0216	0.0196	0.1532	0.0392	0.0998	0.044	0.0018
4	rs2725256	89050998	0.75	0.745768311887514	0.81	1.06340942734078	0.307237031660951	0.379630592788121	0.0068	0.003	0.0789	0.0117	0.0544	0.0167	0.0134	0.0307	0.0026	0.0467	0.0534	0.1117	0.0033	0.0444	0.1025	0.0132	0.0163	0.0033	0.0029	0.0216	0.0196	0.1531	0.0392	0.0998	0.044	0.0018
4	rs2231142	89052323	0.75	0.745768311887514	0.8	1.14699780192835	0.307335672308083	0.380267312347481	0.0068	0.003	0.0789	0.0117	0.0544	0.0167	0.0134	0.0307	0.0026	0.0467	0.0534	0.1117	0.0033	0.0444	0.1025	0.0132	0.0163	0.0033	0.0029	0.0216	0.0197	0.1531	0.0392	0.0998	0.044	0.0018
4	rs17731538	89055379	0.75	0.745768311887514	0.8	1.14699780192835	0.302766594294532	0.382051712386311	0.0068	0.003	0.0789	0.0117	0.0544	0.0167	0.0134	0.0307	0.0026	0.0467	0.0534	0.1117	0.0033	0.0444	0.1025	0.0132	0.0163	0.0033	0.0029	0.0216	0.0197	0.1531	0.0392	0.0998	0.044	0.0018
4	rs17788087	89056565	0.75	0.745768311887514	0.8	1.14699780192835	0.302033039044632	0.381796655269612	0.0068	0.003	0.0789	0.0117	0.0544	0.0167	0.0134	0.0307	0.0026	0.0467	0.0534	0.1117	0.0033	0.0444	0.1025	0.0132	0.0163	0.0033	0.0029	0.0217	0.0197	0.1531	0.0392	0.0997	0.044	0.0019
4	rs17731631	89059819	0.75	0.745768311887514	0.8	1.14699780192835	0.298719422407224	0.384860473236646	0.0068	0.003	0.0789	0.0117	0.0543	0.0167	0.0134	0.0307	0.0026	0.0466	0.0534	0.1117	0.0033	0.0444	0.1025	0.0133	0.0163	0.0033	0.0029	0.0217	0.0197	0.1531	0.0392	0.0997	0.044	0.0019
4	rs3114018	89064581	0.75	0.745768311887514	0.81	1.06340942734078	0.311791809581922	0.386650847060502	0.0068	0.0032	0.0786	0.0116	0.0536	0.0168	0.0134	0.031	0.0028	0.0464	0.053	0.1113	0.0033	0.0439	0.1021	0.0135	0.0166	0.0034	0.003	0.0222	0.0202	0.1537	0.039	0.0993	0.0443	0.0021
4	rs17731799	89068455	0.75	0.745768311887514	0.81	1.06340942734078	0.320200378183818	0.39525088067343	0.0067	0.0032	0.0784	0.0116	0.0534	0.0166	0.0136	0.0312	0.0029	0.0463	0.0528	0.1111	0.0032	0.0436	0.1026	0.0138	0.0167	0.0035	0.0031	0.0223	0.0205	0.1533	0.0389	0.0994	0.0443	0.0021
4	rs79622913	89069510	0.75	0.745768311887514	0.82	0.983693090035176	0.310302669403507	0.383455375723679	0.0067	0.0032	0.0784	0.0116	0.0535	0.0166	0.0137	0.0309	0.0029	0.0463	0.0528	0.111	0.0032	0.0436	0.1028	0.0138	0.0167	0.0035	0.0031	0.0223	0.0206	0.1533	0.0389	0.0994	0.0443	0.0021
4	rs2622604	89078924	0.74	0.82166312078733	0.82	0.983693090035176	0.30130042699416	0.392164250536285	0.0068	0.0032	0.0783	0.0116	0.0538	0.0168	0.0139	0.0308	0.0029	0.0462	0.0527	0.1103	0.0034	0.0433	0.1029	0.014	0.0168	0.0035	0.0031	0.0224	0.0208	0.1531	0.0389	0.0993	0.0442	0.0022
4	rs2231134	89080351	0.74	0.82166312078733	0.82	0.983693090035176	0.291143044839065	0.391778892761039	0.0068	0.0032	0.0782	0.0116	0.0539	0.0168	0.0138	0.0309	0.0028	0.0462	0.0527	0.1103	0.0033	0.0432	0.1029	0.0142	0.0168	0.0035	0.0031	0.0224	0.0208	0.1531	0.0389	0.0993	0.0441	0.0022
4	rs45466800	89080690	0.74	0.82166312078733	0.82	0.983693090035176	0.289946184576678	0.389340733504436	0.0067	0.0032	0.0782	0.0117	0.0539	0.0168	0.0138	0.0309	0.0028	0.0462	0.0527	0.1103	0.0033	0.0432	0.1029	0.0142	0.0168	0.0035	0.0031	0.0224	0.0208	0.1531	0.0389	0.0993	0.0441	0.0022
4	rs3114020	89083666	0.74	0.82166312078733	0.82	0.983693090035176	0.28546955497453	0.39937675597139	0.0067	0.0032	0.078	0.0117	0.054	0.0169	0.0137	0.0309	0.0026	0.0461	0.0527	0.1103	0.0032	0.0432	0.1029	0.0146	0.0167	0.0035	0.0031	0.0225	0.0208	0.153	0.0389	0.0993	0.0441	0.0022
4	rs7658584	89096641	0.74	0.82166312078733	0.82	0.983693090035176	0.289133823056639	0.430425794142742	0.0066	0.0032	0.0769	0.0119	0.0538	0.0172	0.0138	0.0318	0.0027	0.0458	0.0526	0.1101	0.0031	0.042	0.1046	0.015	0.0167	0.0038	0.0031	0.0228	0.021	0.1513	0.0391	0.0992	0.0444	0.0025
4	rs76014515	89109510	0.74	0.82166312078733	0.82	0.983693090035176	0.39255488759545	0.461148764557849	0.0059	0.0033	0.0756	0.0122	0.0532	0.0176	0.0141	0.0332	0.003	0.0457	0.0524	0.1091	0.0032	0.0414	0.1053	0.0155	0.0169	0.0041	0.0033	0.0228	0.0212	0.15	0.0394	0.0986	0.0447	0.003
4	rs13152371	89113497	0.74	0.82166312078733	0.82	0.983693090035176	0.425692934642233	0.484517354557188	0.0058	0.0033	0.0749	0.0123	0.053	0.0177	0.0142	0.0334	0.003	0.0456	0.0524	0.1088	0.0032	0.0413	0.1057	0.0156	0.0169	0.0042	0.0033	0.0228	0.0214	0.1498	0.0395	0.0987	0.0449	0.003
4	rs55976258	89117850	0.74	0.82166312078733	0.82	0.983693090035176	0.462408307695034	0.52448296337943	0.0058	0.0033	0.0743	0.0124	0.0532	0.0179	0.0144	0.0335	0.0031	0.0455	0.0521	0.1081	0.0032	0.0408	0.1058	0.0156	0.0169	0.0042	0.0033	0.0231	0.0215	0.1503	0.0397	0.0987	0.045	0.0031
4	rs7672194	89126647	0.74	0.82166312078733	0.82	0.983693090035176	0.438435113714486	0.550579475658091	0.006	0.0034	0.0741	0.0125	0.0531	0.0183	0.0146	0.0336	0.0034	0.0455	0.0518	0.1068	0.0033	0.0406	0.1053	0.0159	0.017	0.0047	0.0032	0.0238	0.0215	0.1501	0.0403	0.0979	0.0448	0.0032
4	rs11723264	89129484	0.73	0.902267913485346	0.83	0.907803730152893	0.424353302720118	0.552264777328963	0.006	0.0034	0.0741	0.0125	0.0531	0.0184	0.0146	0.0334	0.0034	0.0457	0.0517	0.1067	0.0034	0.0407	0.1052	0.016	0.017	0.0047	0.0031	0.0239	0.0216	0.1499	0.0404	0.0977	0.0447	0.0032
4	rs80176494	89133709	0.73	0.902267913485346	0.83	0.907803730152893	0.444965213424586	0.559018603811544	0.0061	0.0034	0.0736	0.0125	0.053	0.0184	0.0147	0.0334	0.0034	0.0457	0.0515	0.1066	0.0034	0.0405	0.1051	0.0167	0.017	0.0047	0.0031	0.0241	0.0217	0.1501	0.0404	0.097	0.0448	0.0033
4	rs56252439	89147624	0.74	0.82166312078733	0.83	0.907803730152893	0.420810532935052	0.587943297997434	0.0062	0.0036	0.0737	0.0125	0.0529	0.0188	0.0148	0.0336	0.0034	0.0458	0.0512	0.1059	0.0035	0.0401	0.1049	0.017	0.0171	0.0047	0.0031	0.0244	0.0217	0.1504	0.0406	0.0961	0.0451	0.0033
4	rs77197787	89150387	0.74	0.82166312078733	0.85	0.767309033253442	0.41930499281677	0.592369382643483	0.0062	0.0036	0.0737	0.0125	0.0529	0.0188	0.0148	0.0336	0.0034	0.0458	0.0511	0.1058	0.0035	0.0401	0.1049	0.017	0.0171	0.0047	0.0031	0.0245	0.0217	0.1504	0.0406	0.096	0.0451	0.0033
4	rs41451944	89152027	0.74	0.82166312078733	0.88	0.583941145430028	0.41768664836845	0.594799962635516	0.0062	0.0036	0.0737	0.0125	0.0529	0.0188	0.0148	0.0336	0.0034	0.0458	0.0511	0.1058	0.0035	0.04	0.1049	0.017	0.0171	0.0047	0.0031	0.0245	0.0218	0.1504	0.0406	0.0959	0.0451	0.0034
4	rs10032109	89152063	0.74	0.82166312078733	0.9	0.479198205640863	0.41768664836845	0.595086069698744	0.0062	0.0036	0.0737	0.0125	0.0529	0.0188	0.0148	0.0336	0.0034	0.0458	0.0511	0.1058	0.0035	0.04	0.1049	0.017	0.0171	0.0047	0.0031	0.0245	0.0218	0.1504	0.0406	0.0959	0.0451	0.0034
4	rs1072587	89168575	0.73	0.902267913485346	0.9	0.479198205640863	0.425926128223171	0.664084214370165	0.0062	0.0036	0.0736	0.0124	0.0534	0.0198	0.015	0.0339	0.0035	0.0465	0.051	0.1033	0.0035	0.0407	0.1034	0.0174	0.0173	0.0049	0.0029	0.0255	0.0221	0.1497	0.0404	0.0952	0.0455	0.0035
4	rs11729997	89171059	0.73	0.902267913485346	0.9	0.479198205640863	0.455210847352325	0.7191895331285	0.0061	0.0037	0.0735	0.0123	0.0536	0.0201	0.015	0.0339	0.0035	0.0467	0.051	0.1021	0.0035	0.0409	0.1029	0.0175	0.0174	0.0049	0.0028	0.0259	0.0223	0.1496	0.0406	0.0951	0.0456	0.0036
4	rs7682161	89191346	0.72	0.987657439684474	0.9	0.479198205640863	0.641198026809209	0.99274707356589	0.0063	0.0035	0.0743	0.0123	0.0535	0.0221	0.0157	0.0344	0.0034	0.0467	0.0494	0.1002	0.0037	0.0417	0.0996	0.0187	0.0175	0.0052	0.0026	0.0277	0.023	0.1484	0.0412	0.0924	0.0464	0.0038
4	rs72661668	89199085	0.72	0.987657439684474	0.89	0.529866637543626	0.639286654878858	1.00746919532368	0.0063	0.0035	0.0743	0.0123	0.0536	0.0221	0.0157	0.0345	0.0034	0.0469	0.0493	0.0999	0.0037	0.0417	0.0995	0.0187	0.0175	0.0052	0.0026	0.0278	0.023	0.1484	0.0412	0.0923	0.0464	0.0038
4	rs893971	89203670	0.72	0.987657439684474	0.89	0.529866637543626	0.612801428627499	0.973926109918379	0.0063	0.0035	0.0744	0.0123	0.0536	0.0222	0.0157	0.0346	0.0034	0.047	0.0493	0.0999	0.0037	0.0418	0.0995	0.0187	0.0176	0.0052	0.0025	0.0278	0.023	0.1484	0.0412	0.0923	0.0463	0.0038
4	rs17732955	89204093	0.72	0.987657439684474	0.89	0.529866637543626	0.615579799034089	0.977907746267949	0.0063	0.0035	0.0746	0.0123	0.0536	0.0222	0.0157	0.0346	0.0034	0.047	0.0493	0.0999	0.0037	0.0416	0.0995	0.0188	0.0176	0.0052	0.0025	0.0278	0.023	0.1484	0.0412	0.0923	0.0463	0.0038
4	rs74962708	89205660	0.72	0.987657439684474	0.89	0.529866637543626	0.592831570600208	0.995304435135065	0.0063	0.0035	0.0746	0.0124	0.0537	0.0221	0.0157	0.0347	0.0034	0.0471	0.0493	0.0999	0.0037	0.0417	0.0994	0.0188	0.0176	0.0052	0.0025	0.0278	0.023	0.1484	0.0412	0.0922	0.0464	0.0035
4	rs78948711	89206264	0.72	0.987657439684474	0.89	0.529866637543626	0.584929361557768	0.994984695381354	0.0063	0.0035	0.0746	0.0124	0.0537	0.022	0.0157	0.0347	0.0034	0.0471	0.0493	0.0999	0.0037	0.0417	0.0994	0.0188	0.0176	0.0051	0.0025	0.0278	0.0229	0.1484	0.0413	0.0922	0.0464	0.0035
4	rs4693944	89206661	0.72	0.987657439684474	0.89	0.529866637543626	0.581606153779713	0.994345275460739	0.0063	0.0035	0.0746	0.0124	0.0537	0.022	0.0158	0.0347	0.0034	0.0471	0.0493	0.0999	0.0037	0.0417	0.0994	0.0188	0.0176	0.0051	0.0025	0.0278	0.0229	0.1484	0.0413	0.0922	0.0464	0.0035
4	rs7654390	89213828	0.72	0.987657439684474	0.89	0.529866637543626	0.571689438081409	0.967721100767198	0.0063	0.0036	0.0746	0.0124	0.0536	0.0222	0.0159	0.0347	0.0034	0.0472	0.0493	0.0999	0.0037	0.0419	0.0993	0.0189	0.0177	0.0051	0.0026	0.0279	0.0227	0.148	0.0412	0.0919	0.0463	0.0035
4	rs28793136	89216768	0.72	0.987657439684474	0.89	0.529866637543626	0.548795016792886	0.937445777258164	0.0063	0.0036	0.0746	0.0125	0.0535	0.0224	0.0159	0.0347	0.0034	0.0472	0.0492	0.1	0.0037	0.0421	0.0993	0.019	0.0178	0.0051	0.0026	0.0279	0.0226	0.1478	0.0411	0.0918	0.0463	0.0035
4	rs116454576	89220529	0.72	0.987657439684474	0.89	0.529866637543626	0.532043437822265	0.930971810795408	0.0066	0.0037	0.0747	0.0125	0.0534	0.0225	0.0159	0.0347	0.0035	0.0471	0.0492	0.0998	0.0038	0.0421	0.0993	0.0191	0.0179	0.0051	0.0027	0.028	0.0224	0.1476	0.0411	0.0915	0.0461	0.0035
4	rs9995093	89220944	0.72	0.987657439684474	0.89	0.529866637543626	0.529642647553595	0.926555705471928	0.0066	0.0037	0.0747	0.0125	0.0533	0.0225	0.0159	0.0347	0.0035	0.0471	0.0493	0.0998	0.0038	0.0421	0.0993	0.0191	0.0179	0.0051	0.0027	0.028	0.0224	0.1476	0.0411	0.0915	0.0461	0.0035
4	rs12641788	89222164	0.72	0.987657439684474	0.89	0.529866637543626	0.519448703318403	0.927343988597437	0.0066	0.0037	0.0748	0.0126	0.0533	0.0225	0.0159	0.0347	0.0035	0.0471	0.0492	0.0997	0.0039	0.0422	0.0993	0.0191	0.0179	0.0051	0.0027	0.028	0.0224	0.1476	0.0411	0.0914	0.046	0.0035
4	rs1440581	89226422	0.72	0.987657439684474	0.89	0.529866637543626	0.517844382116857	0.910818296685146	0.0066	0.0038	0.0748	0.0126	0.0531	0.0225	0.0157	0.0348	0.0036	0.047	0.0493	0.0995	0.0041	0.0422	0.0994	0.0192	0.018	0.0052	0.0028	0.0281	0.0223	0.1475	0.0411	0.0912	0.0458	0.0036
4	rs7660693	89228383	0.72	0.987657439684474	0.89	0.529866637543626	0.522213667633732	0.910504100930587	0.0067	0.0038	0.0749	0.0126	0.0531	0.0225	0.0155	0.0348	0.0036	0.0471	0.0493	0.0995	0.0041	0.0423	0.0993	0.0192	0.0181	0.0052	0.0028	0.0281	0.0223	0.1472	0.0411	0.0913	0.0459	0.0036
4	rs893970	89236735	0.72	0.987657439684474	0.89	0.529866637543626	0.624159411095776	0.94946975710614	0.0068	0.0038	0.0749	0.0124	0.0538	0.0227	0.015	0.035	0.0038	0.0469	0.0491	0.0996	0.0042	0.0424	0.0992	0.0193	0.0179	0.0052	0.0029	0.0283	0.0221	0.1467	0.0415	0.0909	0.046	0.0036
4	rs1545207	89239492	0.73	0.902267913485346	0.89	0.529866637543626	0.354632662244956	0.833431304601539	0.0076	0.0037	0.0789	0.0127	0.0538	0.0233	0.0165	0.0348	0.0035	0.0482	0.0466	0.0972	0.005	0.0452	0.098	0.02	0.0178	0.0059	0.0036	0.0282	0.022	0.1422	0.041	0.089	0.0458	0.0035
4	rs79570476	89240254	0.73	0.902267913485346	0.89	0.529866637543626	0.338509891506951	0.907206363029585	0.0076	0.004	0.0796	0.0126	0.0534	0.0233	0.0166	0.0348	0.0034	0.0482	0.0464	0.0967	0.005	0.0456	0.0976	0.0201	0.0179	0.006	0.0037	0.0281	0.0219	0.1419	0.0411	0.0889	0.0458	0.0035
4	rs75399944	89240338	0.73	0.902267913485346	0.89	0.529866637543626	0.334836475678556	0.889659390151868	0.0076	0.004	0.0797	0.0126	0.0534	0.0233	0.0166	0.0348	0.0034	0.0482	0.0464	0.0967	0.005	0.0456	0.0975	0.0201	0.0179	0.006	0.0037	0.0281	0.0219	0.1419	0.0411	0.0889	0.0458	0.0035
4	rs17014016	89240476	0.73	0.902267913485346	0.89	0.529866637543626	0.311841512322641	0.864092326886807	0.0079	0.004	0.0797	0.0126	0.0534	0.0232	0.0166	0.0348	0.0034	0.0484	0.0463	0.0966	0.005	0.0456	0.0975	0.02	0.0178	0.006	0.0037	0.0281	0.0219	0.1418	0.0411	0.0889	0.0458	0.0035
4	rs2869929	89244007	0.73	0.902267913485346	0.89	0.529866637543626	0.299692001885165	0.744995366120845	0.0079	0.0041	0.0805	0.0124	0.0539	0.0233	0.017	0.0345	0.0034	0.0484	0.0461	0.0961	0.005	0.0456	0.0963	0.0202	0.018	0.0061	0.0039	0.0281	0.0218	0.1406	0.0407	0.0897	0.0464	0.0036
4	rs77015552	89246408	0.73	0.902267913485346	0.89	0.529866637543626	0.243545209320963	0.683967187320517	0.0079	0.0041	0.0815	0.0126	0.0543	0.0231	0.0172	0.0341	0.0032	0.0482	0.0463	0.0961	0.0052	0.0453	0.0959	0.0203	0.0179	0.0061	0.004	0.0283	0.0215	0.1394	0.0402	0.0899	0.0471	0.0037
4	rs4693211	89249061	0.72	0.987657439684474	0.89	0.529866637543626	0.198399782650023	0.535608696136797	0.008	0.0043	0.0836	0.013	0.0552	0.0226	0.0177	0.0333	0.0031	0.0477	0.0468	0.0959	0.0055	0.0448	0.0953	0.0205	0.0177	0.0061	0.0043	0.0288	0.021	0.1371	0.0391	0.0903	0.0481	0.0043
4	rs10001661	89249372	0.72	0.987657439684474	0.9	0.479198205640863	0.201282237916597	0.526286920707335	0.008	0.0043	0.0836	0.013	0.0552	0.0226	0.0177	0.0333	0.0031	0.0477	0.0468	0.0959	0.0055	0.0448	0.0953	0.0205	0.0177	0.0061	0.0043	0.0288	0.021	0.1371	0.0391	0.0903	0.0481	0.0043
4	rs2028410	89249415	0.72	0.987657439684474	0.9	0.479198205640863	0.201164922301717	0.528092426580514	0.0079	0.0043	0.0836	0.013	0.0553	0.0226	0.0177	0.0333	0.0031	0.0477	0.0468	0.096	0.0055	0.0447	0.0953	0.0205	0.0177	0.0061	0.0043	0.0288	0.0211	0.1371	0.0391	0.0903	0.0481	0.0043
4	rs17014031	89252659	0.72	0.987657439684474	0.9	0.479198205640863	0.195194864340776	0.51755918120838	0.008	0.0043	0.0842	0.013	0.0552	0.0227	0.0178	0.0332	0.0031	0.0476	0.0467	0.0958	0.0053	0.0448	0.0953	0.0205	0.0178	0.0061	0.0043	0.0289	0.0211	0.137	0.0391	0.0903	0.0481	0.0042
4	rs13150543	89253042	0.72	0.987657439684474	0.9	0.479198205640863	0.195502477804099	0.515762793686857	0.008	0.0044	0.0842	0.013	0.0551	0.0227	0.0178	0.0332	0.0031	0.0476	0.0466	0.0958	0.0053	0.0448	0.0953	0.0205	0.0178	0.0061	0.0043	0.0289	0.0211	0.137	0.039	0.0903	0.0481	0.0042
4	rs78957202	89253794	0.72	0.987657439684474	0.9	0.479198205640863	0.18962943151274	0.512312634925016	0.008	0.0044	0.0843	0.013	0.055	0.0227	0.0178	0.0332	0.0031	0.0476	0.0466	0.0958	0.0053	0.0448	0.0954	0.0206	0.0179	0.0061	0.0043	0.0289	0.0211	0.137	0.039	0.0903	0.0481	0.0042
4	rs12649351	89255425	0.73	0.902267913485346	0.9	0.479198205640863	0.185833208291315	0.503232463579825	0.008	0.0044	0.0844	0.013	0.0549	0.0227	0.0178	0.0332	0.0031	0.0476	0.0466	0.0958	0.0052	0.0447	0.0955	0.0206	0.0179	0.0061	0.0043	0.0289	0.021	0.137	0.0389	0.0904	0.0481	0.0041
4	rs116658415	89259893	0.73	0.902267913485346	0.9	0.479198205640863	0.194043773349982	0.485469178457945	0.0079	0.0044	0.0845	0.0131	0.055	0.0229	0.0179	0.0332	0.0031	0.0476	0.0466	0.0953	0.0051	0.0447	0.0956	0.0206	0.018	0.0062	0.0043	0.0289	0.0208	0.137	0.0389	0.0904	0.0481	0.004
4	rs28489279	89261648	0.73	0.902267913485346	0.9	0.479198205640863	0.198360992299417	0.497886361064351	0.0079	0.0044	0.0845	0.0131	0.0549	0.0229	0.018	0.0332	0.0031	0.0474	0.0465	0.0951	0.0051	0.0447	0.0957	0.0206	0.018	0.0062	0.0044	0.029	0.0208	0.137	0.0388	0.0904	0.0484	0.004
4	rs28731332	89265308	0.73	0.902267913485346	0.9	0.479198205640863	0.215275929250118	0.480443574353725	0.0078	0.0044	0.0846	0.0131	0.0548	0.0231	0.0181	0.0332	0.0031	0.0473	0.0464	0.0946	0.0051	0.0446	0.096	0.0206	0.0181	0.0062	0.0044	0.0289	0.0208	0.1371	0.0388	0.0903	0.0484	0.0041
4	rs2196937	89269476	0.73	0.902267913485346	0.89	0.529866637543626	0.231150259701851	0.451646180523483	0.0078	0.0045	0.0847	0.0132	0.0549	0.0232	0.0182	0.0332	0.0031	0.0471	0.0462	0.0939	0.0052	0.0446	0.0963	0.0207	0.0182	0.0063	0.0045	0.0289	0.0207	0.1373	0.0386	0.0903	0.0483	0.0042
4	rs9884817	89274921	0.73	0.902267913485346	0.89	0.529866637543626	0.26601508665431	0.414952784916233	0.0078	0.0044	0.0849	0.0132	0.0548	0.0235	0.0184	0.0331	0.0031	0.0468	0.0458	0.0931	0.0052	0.0448	0.0965	0.0208	0.0183	0.0063	0.0046	0.0288	0.0205	0.1377	0.0385	0.0904	0.0483	0.0043
4	rs4693212	89283496	0.73	0.902267913485346	0.89	0.529866637543626	0.508522487071111	0.411173685100749	0.0084	0.0044	0.0837	0.0138	0.054	0.0242	0.0197	0.0336	0.003	0.0458	0.0454	0.0929	0.0052	0.0455	0.0967	0.0205	0.0187	0.0057	0.0053	0.0298	0.0199	0.1397	0.0375	0.0893	0.0469	0.0043
4	rs79744561	89283562	0.73	0.902267913485346	0.89	0.529866637543626	0.514642843218637	0.428845307047867	0.0084	0.0045	0.0835	0.0138	0.054	0.0243	0.0197	0.0336	0.003	0.0458	0.0454	0.0929	0.0052	0.0455	0.0968	0.0205	0.0187	0.0057	0.0053	0.0299	0.0198	0.1397	0.0375	0.0894	0.0468	0.0043
4	rs17014103	89284573	0.73	0.902267913485346	0.89	0.529866637543626	0.703128477939788	0.441267285514066	0.0087	0.0047	0.0823	0.0141	0.0537	0.0245	0.0202	0.0336	0.0031	0.0448	0.0447	0.0935	0.0051	0.0453	0.0966	0.0208	0.0187	0.0058	0.0057	0.0306	0.0196	0.1403	0.0371	0.0892	0.0465	0.0046
4	rs4693957	89287096	0.73	0.902267913485346	0.89	0.529866637543626	0.639569657172471	0.483566012291124	0.0088	0.005	0.0823	0.0143	0.0535	0.0246	0.0205	0.0337	0.0033	0.0442	0.044	0.0935	0.0051	0.0452	0.0966	0.0208	0.0185	0.006	0.0057	0.0308	0.0199	0.141	0.037	0.0886	0.0463	0.0047
4	rs76552738	89288844	0.73	0.902267913485346	0.9	0.479198205640863	0.635753941182139	0.485197179671711	0.0089	0.005	0.0825	0.0143	0.0535	0.0244	0.0204	0.0339	0.0033	0.0441	0.044	0.0935	0.0052	0.0453	0.0965	0.0207	0.0185	0.006	0.0057	0.0309	0.0199	0.1411	0.037	0.0885	0.0462	0.0047
4	rs62310034	89297675	0.73	0.902267913485346	0.9	0.479198205640863	0.592421630124589	0.560287182703229	0.009	0.0051	0.0823	0.0147	0.0532	0.0247	0.0207	0.0343	0.0035	0.0439	0.0435	0.0931	0.0052	0.0455	0.0959	0.0209	0.0185	0.0061	0.0057	0.0311	0.0203	0.1416	0.0369	0.0877	0.0458	0.0047
4	rs75576765	89298713	0.73	0.902267913485346	0.9	0.479198205640863	0.586832286512246	0.575138833138321	0.0091	0.0051	0.0823	0.0147	0.053	0.0247	0.0207	0.0343	0.0036	0.0439	0.0433	0.0931	0.0053	0.0455	0.096	0.0209	0.0186	0.0061	0.0057	0.0311	0.0202	0.1417	0.0369	0.0876	0.0456	0.0048
4	rs28654934	89300733	0.73	0.902267913485346	0.9	0.479198205640863	0.570816278121991	0.587515390318562	0.0092	0.0052	0.0823	0.0148	0.0524	0.0249	0.0208	0.0343	0.0037	0.0438	0.0431	0.0931	0.0053	0.0455	0.0961	0.021	0.0187	0.0061	0.0057	0.0312	0.0201	0.1419	0.0369	0.0874	0.0454	0.0048
4	rs11097187	89302101	0.73	0.902267913485346	0.9	0.479198205640863	0.558724083805201	0.634878213158767	0.0092	0.0053	0.0824	0.0149	0.0521	0.0249	0.0209	0.0342	0.0037	0.0437	0.0431	0.0931	0.0053	0.0454	0.096	0.0211	0.0187	0.0061	0.0056	0.0311	0.0202	0.1419	0.0369	0.0874	0.0454	0.0048
4	rs78438400	89303058	0.73	0.902267913485346	0.9	0.479198205640863	0.536403912802913	0.634878213158767	0.0093	0.0054	0.0823	0.0149	0.052	0.0249	0.0209	0.0342	0.0038	0.0436	0.043	0.0931	0.0053	0.0454	0.096	0.0211	0.0187	0.0062	0.0056	0.0311	0.0202	0.1419	0.037	0.0874	0.0454	0.0048
4	rs28532472	89305284	0.73	0.902267913485346	0.9	0.479198205640863	0.479066372302154	0.663497137935561	0.0094	0.0055	0.0822	0.0149	0.0517	0.0249	0.0209	0.0344	0.0039	0.0434	0.0428	0.093	0.0054	0.0453	0.0959	0.0212	0.0188	0.0062	0.0056	0.0311	0.0202	0.142	0.0372	0.0872	0.0455	0.0048
4	rs7678100	89310367	0.73	0.902267913485346	0.9	0.479198205640863	0.163424974084832	1.04832841003304	0.0102	0.007	0.0814	0.0154	0.049	0.0241	0.0214	0.0347	0.0047	0.0428	0.0428	0.0912	0.0063	0.045	0.0954	0.0221	0.0187	0.0064	0.0051	0.031	0.0215	0.1426	0.0384	0.0857	0.0451	0.0056
4	rs12510688	89311962	0.72	0.987657439684474	0.9	0.479198205640863	0.168782161392889	1.18273730682114	0.0105	0.0071	0.0809	0.0156	0.0482	0.0238	0.0218	0.0351	0.0049	0.0421	0.0423	0.0921	0.0063	0.0453	0.0958	0.0221	0.0185	0.0065	0.0049	0.0311	0.0216	0.1433	0.0384	0.0848	0.0446	0.0058
4	rs67617289	89313043	0.72	0.987657439684474	0.9	0.479198205640863	0.149105874930927	1.24975985421435	0.0106	0.0072	0.0808	0.0159	0.0477	0.0236	0.022	0.0353	0.0051	0.0418	0.0421	0.0925	0.0063	0.0455	0.0955	0.022	0.0185	0.0065	0.0048	0.0309	0.0217	0.1437	0.0385	0.0843	0.0445	0.006
4	rs61750818	89314635	0.72	0.987657439684474	0.9	0.479198205640863	0.171552133394559	1.34926926668214	0.0108	0.0073	0.0803	0.0163	0.0474	0.0234	0.0222	0.0355	0.0052	0.0414	0.0418	0.0929	0.0064	0.0457	0.0962	0.022	0.0185	0.0064	0.0046	0.0309	0.0216	0.1435	0.0387	0.0836	0.0443	0.0066
4	rs72879352	89317868	0.71	1.0779007643746	0.9	0.479198205640863	0.210111330034432	1.47141191806645	0.0108	0.0071	0.08	0.0167	0.0474	0.0232	0.0224	0.036	0.0054	0.0408	0.0413	0.0926	0.0065	0.0458	0.096	0.022	0.0183	0.0064	0.0046	0.0308	0.0217	0.1444	0.0388	0.0833	0.0442	0.007
4	rs17014118	89319296	0.71	1.0779007643746	0.9	0.479198205640863	0.248884961266586	1.49181938514625	0.0109	0.007	0.0801	0.0169	0.0474	0.0232	0.0228	0.036	0.0055	0.041	0.0414	0.0925	0.0065	0.0458	0.0954	0.022	0.0184	0.0061	0.0046	0.0311	0.0218	0.1445	0.0388	0.0827	0.0445	0.0071
4	rs12501863	89319962	0.71	1.0779007643746	0.9	0.479198205640863	0.273930694238871	1.4587443415346	0.0105	0.007	0.0797	0.0172	0.0477	0.0231	0.0227	0.0359	0.0055	0.0414	0.0414	0.0924	0.0063	0.0464	0.0957	0.0214	0.0181	0.006	0.0043	0.0311	0.0219	0.1446	0.0396	0.082	0.0447	0.0071
4	rs12642398	89323214	0.72	0.987657439684474	0.9	0.479198205640863	0.262466843005446	1.45669180168183	0.0107	0.0071	0.0784	0.0171	0.048	0.0227	0.0229	0.0365	0.0055	0.0417	0.0415	0.0928	0.006	0.0465	0.0976	0.021	0.0177	0.0057	0.0043	0.0304	0.0216	0.1443	0.0402	0.0818	0.0448	0.0069
4	rs12504318	89339543	0.72	0.987657439684474	0.9	0.479198205640863	0.245507386012039	1.40961355469411	0.0107	0.0071	0.079	0.0169	0.0483	0.0226	0.0228	0.0366	0.0055	0.0418	0.0416	0.0927	0.0059	0.0466	0.0979	0.0207	0.0175	0.0056	0.0042	0.0303	0.0214	0.144	0.0402	0.082	0.0449	0.0068
4	rs76744523	89373832	0.72	0.987657439684474	0.9	0.479198205640863	0.246995659915734	1.38566095576213	0.0107	0.0072	0.0797	0.0167	0.0487	0.0225	0.0228	0.0369	0.0054	0.0417	0.0417	0.0922	0.0057	0.0467	0.0984	0.0204	0.0174	0.0055	0.004	0.0303	0.0212	0.1437	0.0402	0.082	0.0452	0.0066
4	rs114876930	89387564	0.72	0.987657439684474	0.9	0.479198205640863	0.248973027932761	1.37311729525125	0.0106	0.0072	0.0798	0.0166	0.0488	0.0225	0.0228	0.037	0.0054	0.0416	0.0418	0.0922	0.0057	0.0466	0.0986	0.0203	0.0173	0.0055	0.004	0.0303	0.0212	0.1437	0.0403	0.0821	0.0453	0.0065
4	rs76807720	89388622	0.72	0.987657439684474	0.9	0.479198205640863	0.247653821551566	1.36059262325029	0.0106	0.0072	0.0799	0.0166	0.0488	0.0225	0.0228	0.0369	0.0054	0.0418	0.0417	0.0922	0.0056	0.0466	0.0986	0.0203	0.0173	0.0055	0.0039	0.0303	0.0212	0.1436	0.0403	0.0821	0.0453	0.0065
4	rs7699006	89397091	0.72	0.987657439684474	0.9	0.479198205640863	0.234502959027781	1.3167405784181	0.0106	0.0073	0.0801	0.0165	0.0488	0.0225	0.0229	0.0367	0.0054	0.0418	0.0419	0.0924	0.0056	0.0466	0.0987	0.0203	0.0172	0.0054	0.0039	0.0303	0.0211	0.1436	0.0403	0.0821	0.0454	0.0065
4	rs77902409	89401340	0.72	0.987657439684474	0.91	0.431857736337621	0.229252461793406	1.30195362314829	0.0106	0.0072	0.0803	0.0165	0.0488	0.0224	0.0227	0.0367	0.0053	0.0419	0.042	0.0925	0.0056	0.0466	0.0988	0.0202	0.0172	0.0054	0.0039	0.0303	0.021	0.1436	0.0403	0.0822	0.0454	0.0064
4	rs3733446	89420956	0.72	0.987657439684474	0.91	0.431857736337621	0.214504850896001	1.24642674290895	0.0107	0.0069	0.0809	0.0164	0.0489	0.0222	0.0225	0.0366	0.0053	0.042	0.042	0.0929	0.0055	0.0464	0.0991	0.02	0.0171	0.0054	0.0038	0.0301	0.0209	0.1435	0.0403	0.0824	0.0456	0.0064
4	rs10516809	89421086	0.72	0.987657439684474	0.91	0.431857736337621	0.213897202453442	1.24559370714198	0.0107	0.0069	0.0809	0.0164	0.0489	0.0222	0.0225	0.0366	0.0053	0.042	0.042	0.0929	0.0055	0.0464	0.0991	0.02	0.0171	0.0054	0.0038	0.0301	0.0209	0.1435	0.0403	0.0824	0.0456	0.0064
4	rs66502916	89423244	0.73	0.902267913485346	0.91	0.431857736337621	0.208631584171243	1.22513174493488	0.0108	0.007	0.0806	0.0164	0.049	0.0222	0.0225	0.0365	0.0053	0.0421	0.0421	0.0933	0.0055	0.0463	0.0992	0.0199	0.017	0.0054	0.0039	0.03	0.0208	0.1433	0.0403	0.0824	0.0456	0.0065
4	rs62308683	89423800	0.73	0.902267913485346	0.91	0.431857736337621	0.209470716196964	1.23144699594868	0.0108	0.007	0.0807	0.0164	0.049	0.0222	0.0224	0.0365	0.0053	0.0421	0.0421	0.0933	0.0055	0.0463	0.0992	0.0199	0.017	0.0054	0.0039	0.03	0.0208	0.1432	0.0403	0.0824	0.0456	0.0065
4	rs2717532	89423951	0.73	0.902267913485346	0.91	0.431857736337621	0.210271655797559	1.24026457764145	0.0108	0.007	0.0807	0.0164	0.049	0.0222	0.0224	0.0365	0.0053	0.0421	0.0421	0.0933	0.0055	0.0462	0.0992	0.0199	0.017	0.0054	0.0039	0.03	0.0208	0.1432	0.0403	0.0825	0.0456	0.0065
4	rs76630192	89427553	0.73	0.902267913485346	0.91	0.431857736337621	0.226693767393121	1.30380043839407	0.0107	0.007	0.0809	0.0161	0.0489	0.0221	0.0223	0.0365	0.0053	0.0423	0.0421	0.0935	0.0054	0.0461	0.0993	0.0197	0.017	0.0054	0.0039	0.0299	0.0207	0.1431	0.0404	0.0826	0.0457	0.0065
4	rs13140695	89439617	0.73	0.902267913485346	0.91	0.431857736337621	0.21915462230921	1.25259421428555	0.0107	0.0072	0.0797	0.016	0.049	0.0219	0.022	0.0367	0.0052	0.0421	0.0424	0.094	0.0055	0.0458	0.0993	0.0193	0.0169	0.0054	0.0039	0.0298	0.0205	0.1435	0.0404	0.0833	0.0463	0.0064
4	rs2717533	89441779	0.73	0.902267913485346	0.91	0.431857736337621	0.193240320412106	1.2731346517423	0.0109	0.0073	0.0793	0.0161	0.049	0.022	0.0221	0.0367	0.0054	0.042	0.0425	0.0935	0.0056	0.0458	0.0994	0.0194	0.0171	0.0055	0.0041	0.0298	0.0205	0.1429	0.0405	0.0833	0.0463	0.0065
4	rs78551699	89445036	0.74	0.82166312078733	0.91	0.431857736337621	0.12922477784333	1.07763022394804	0.0108	0.0074	0.0794	0.016	0.0488	0.0219	0.0214	0.0367	0.0054	0.0412	0.0425	0.0936	0.0057	0.0459	0.1006	0.0189	0.0168	0.0054	0.0041	0.0293	0.0201	0.145	0.0391	0.0847	0.0467	0.0064
4	rs3846281	89451509	0.76	0.674502615793853	0.91	0.431857736337621	0.0747757909861631	0.933339300144285	0.0105	0.0074	0.0793	0.0153	0.0484	0.0217	0.0197	0.0362	0.0053	0.0397	0.0423	0.0942	0.0057	0.0462	0.1043	0.0179	0.0164	0.0053	0.0039	0.028	0.019	0.1472	0.039	0.0873	0.0471	0.0062
4	rs62308686	89468618	0.78	0.545501786478432	0.92	0.387761932740255	0.0969303716955374	0.637494245936167	0.0095	0.0072	0.0813	0.0134	0.0486	0.021	0.0181	0.0332	0.0038	0.0374	0.0402	0.0973	0.0049	0.0443	0.1094	0.0163	0.0144	0.0047	0.0032	0.0239	0.0149	0.156	0.0388	0.0963	0.0499	0.0052
4	rs78011872	89470295	0.78	0.545501786478432	0.92	0.387761932740255	0.0815360175372973	0.579968077151682	0.0095	0.0072	0.0814	0.0134	0.0486	0.021	0.0181	0.0332	0.0038	0.0373	0.0402	0.0973	0.0049	0.0442	0.1095	0.0163	0.0144	0.0047	0.0032	0.0239	0.0149	0.1561	0.0388	0.0964	0.0499	0.0052
4	rs6850944	89482021	0.78	0.545501786478432	0.92	0.387761932740255	0.0413676411782428	0.286795616918561	0.0095	0.0072	0.0814	0.0132	0.0486	0.0213	0.0182	0.0332	0.0037	0.0374	0.0401	0.0972	0.0048	0.0442	0.1097	0.0162	0.0143	0.0048	0.0032	0.0237	0.0147	0.1563	0.039	0.0968	0.0501	0.0051
4	rs3902475	89489350	0.78	0.545501786478432	0.92	0.387761932740255	0.038743817238347	0.265464863944612	0.0095	0.0072	0.0814	0.0131	0.0487	0.0213	0.0182	0.0331	0.0037	0.0373	0.0401	0.0972	0.0048	0.0442	0.1097	0.0162	0.0143	0.0048	0.0032	0.0237	0.0147	0.1564	0.039	0.0968	0.0501	0.0051
4	rs75143154	89498363	0.78	0.545501786478432	0.92	0.387761932740255	0.0255206168076898	0.26592313197006	0.0093	0.0072	0.0819	0.0129	0.0491	0.0211	0.0177	0.0328	0.0037	0.037	0.0405	0.0979	0.0047	0.0442	0.1106	0.0158	0.0141	0.0048	0.0032	0.0236	0.0144	0.157	0.0387	0.0977	0.0493	0.0049
4	rs111698132	89500973	0.78	0.545501786478432	0.92	0.387761932740255	0.0245666035189946	0.254427924721976	0.0093	0.0071	0.0819	0.0129	0.0492	0.0211	0.0177	0.0328	0.0037	0.037	0.0405	0.0979	0.0047	0.0442	0.1107	0.0157	0.0141	0.0048	0.0032	0.0236	0.0144	0.157	0.0386	0.0977	0.0493	0.0049
4	rs72663440	89501036	0.78	0.545501786478432	0.93	0.346822133743557	0.0245766162740483	0.253863009859626	0.0093	0.0071	0.0819	0.0129	0.0492	0.0211	0.0177	0.0328	0.0037	0.037	0.0405	0.0979	0.0047	0.0442	0.1107	0.0157	0.0141	0.0048	0.0032	0.0236	0.0144	0.157	0.0386	0.0977	0.0493	0.0049
4	rs72663441	89501852	0.78	0.545501786478432	0.93	0.346822133743557	0.0248077160512691	0.259075095769488	0.0093	0.0071	0.0819	0.0129	0.0492	0.0211	0.0177	0.0328	0.0037	0.037	0.0405	0.0979	0.0047	0.0442	0.1107	0.0157	0.0141	0.0048	0.0032	0.0236	0.0144	0.157	0.0386	0.0978	0.0492	0.0049
4	rs3796660	89522621	0.78	0.545501786478432	0.93	0.346822133743557	0.0226315763381021	0.292324603927345	0.0092	0.0072	0.0821	0.0128	0.0495	0.021	0.0175	0.0327	0.0037	0.0366	0.0405	0.0982	0.0047	0.0443	0.111	0.0156	0.014	0.0048	0.0032	0.0235	0.0144	0.1571	0.0386	0.098	0.0492	0.0048
4	rs17737045	89524695	0.78	0.545501786478432	0.93	0.346822133743557	0.0238827476361232	0.296581149140287	0.0092	0.0072	0.0821	0.0128	0.0495	0.021	0.0175	0.0327	0.0037	0.0366	0.0404	0.0983	0.0046	0.0443	0.111	0.0156	0.014	0.0048	0.0032	0.0235	0.0143	0.1571	0.0385	0.098	0.0492	0.0048
4	rs116710855	89525665	0.78	0.545501786478432	0.93	0.346822133743557	0.0238925600332127	0.301927843427044	0.0092	0.0072	0.0821	0.0128	0.0495	0.021	0.0175	0.0327	0.0037	0.0366	0.0404	0.0983	0.0046	0.0443	0.111	0.0156	0.014	0.0048	0.0032	0.0235	0.0143	0.1571	0.0386	0.098	0.0492	0.0048
4	rs3893911	89532134	0.78	0.545501786478432	0.93	0.346822133743557	0.0198823434213502	0.28001716471745	0.0091	0.0072	0.0827	0.0127	0.049	0.0206	0.0175	0.0324	0.0037	0.0363	0.0403	0.0989	0.0045	0.0437	0.1114	0.0157	0.0139	0.0048	0.0031	0.0239	0.0141	0.1577	0.0385	0.0984	0.0495	0.0048
4	rs3017896	89533004	0.78	0.545501786478432	0.93	0.346822133743557	0.0197708289937171	0.274445166579399	0.0091	0.0072	0.0827	0.0127	0.049	0.0206	0.0175	0.0324	0.0037	0.0363	0.0403	0.0989	0.0045	0.0436	0.1114	0.0157	0.0139	0.0048	0.0031	0.0239	0.0141	0.1577	0.0385	0.0984	0.0495	0.0048
4	rs72663449	89539167	0.78	0.545501786478432	0.95	0.274028283204826	0.0197109712657793	0.259529890680576	0.0091	0.0071	0.0828	0.0127	0.0489	0.0206	0.0175	0.0324	0.0037	0.0363	0.0402	0.0994	0.0044	0.0435	0.1114	0.0158	0.0139	0.0048	0.0031	0.0238	0.014	0.1579	0.0385	0.0985	0.0495	0.0047
4	rs78639580	89553625	0.77	0.607778593196603	0.96	0.241969076141015	0.0188867269303541	0.266725692718978	0.0091	0.0072	0.0829	0.0126	0.0488	0.0206	0.0175	0.0323	0.0037	0.0362	0.0402	0.0999	0.0044	0.0431	0.1113	0.0158	0.0139	0.0048	0.0031	0.0237	0.0139	0.158	0.0384	0.0986	0.0495	0.0048
4	rs3017924	89570216	0.77	0.607778593196603	0.98	0.18597139562509	0.0147474390937604	0.18330847945307	0.009	0.0072	0.0832	0.0126	0.0487	0.0205	0.0174	0.0321	0.0037	0.0361	0.04	0.1011	0.0043	0.0428	0.1114	0.0159	0.0139	0.0048	0.0031	0.0233	0.0136	0.1585	0.0384	0.0989	0.0496	0.0047
4	rs72882987	89572715	0.77	0.607778593196603	0.98	0.18597139562509	0.0150535749265155	0.179567655713298	0.009	0.0072	0.0832	0.0126	0.0487	0.0205	0.0174	0.0322	0.0037	0.0361	0.04	0.1012	0.0044	0.0428	0.1114	0.0159	0.0138	0.0048	0.0031	0.0233	0.0136	0.1585	0.0384	0.0988	0.0497	0.0047
4	rs2972040	89577214	0.77	0.607778593196603	0.98	0.18597139562509	0.016066269119702	0.17685467971828	0.009	0.0071	0.0832	0.0126	0.0487	0.0205	0.0174	0.0322	0.0037	0.036	0.04	0.1013	0.0044	0.0428	0.1115	0.016	0.0136	0.0048	0.0031	0.0233	0.0136	0.1585	0.0384	0.0987	0.0497	0.0047
4	rs78191148	89583183	0.77	0.607778593196603	0.98	0.18597139562509	0.0152578978776935	0.180071620677622	0.009	0.0072	0.0832	0.0126	0.0486	0.0204	0.0174	0.0322	0.0037	0.0364	0.04	0.1015	0.0044	0.0422	0.1115	0.0159	0.0135	0.0048	0.0031	0.023	0.0136	0.1587	0.0383	0.0988	0.0496	0.0047
4	rs3852086	89586243	0.77	0.607778593196603	0.98	0.18597139562509	0.0147336341760236	0.165363373537302	0.009	0.0072	0.0833	0.0126	0.0486	0.0204	0.0174	0.0322	0.0037	0.0368	0.04	0.1017	0.0044	0.0418	0.1115	0.0159	0.0135	0.0048	0.0031	0.0228	0.0136	0.1589	0.0383	0.0989	0.0496	0.0048
4	rs114370299	89589871	0.77	0.607778593196603	0.98	0.18597139562509	0.0152578978776935	0.162338419146868	0.0089	0.0072	0.0833	0.0126	0.0486	0.0204	0.0174	0.0321	0.0037	0.0368	0.0399	0.1018	0.0044	0.0418	0.1115	0.0159	0.0135	0.0048	0.0031	0.0228	0.0136	0.159	0.0383	0.099	0.0496	0.0048
4	rs116626291	89597827	0.77	0.607778593196603	0.98	0.18597139562509	0.0153217228500692	0.145544887728679	0.0089	0.0071	0.0835	0.0126	0.0486	0.0204	0.0173	0.032	0.0037	0.0367	0.0399	0.102	0.0043	0.0417	0.1116	0.0159	0.0134	0.0048	0.0031	0.0227	0.0135	0.1592	0.0382	0.0991	0.0496	0.0047
4	rs79486230	89598491	0.77	0.607778593196603	0.98	0.18597139562509	0.0155000485622361	0.142841410809335	0.0088	0.0071	0.0835	0.0126	0.0486	0.0205	0.0174	0.032	0.0036	0.0367	0.0399	0.102	0.0043	0.0417	0.1115	0.0159	0.0135	0.0048	0.0031	0.0227	0.0135	0.1592	0.0382	0.0991	0.0496	0.0047
4	rs2298736	89602244	0.77	0.607778593196603	0.98	0.18597139562509	0.0160589149205456	0.140156389972366	0.0088	0.0071	0.0835	0.0126	0.0487	0.0205	0.0173	0.032	0.0036	0.0367	0.0399	0.102	0.0043	0.0417	0.1118	0.0158	0.0134	0.0048	0.0031	0.0227	0.0135	0.1593	0.0382	0.0991	0.0496	0.0047
4	rs3737487	89608225	0.77	0.607778593196603	0.98	0.18597139562509	0.016624931263084	0.137032169980304	0.0087	0.0071	0.0836	0.0126	0.0487	0.0204	0.0173	0.0319	0.0036	0.0367	0.0399	0.1021	0.0042	0.0417	0.1119	0.0158	0.0134	0.0047	0.0031	0.0227	0.0135	0.1594	0.0381	0.0992	0.0496	0.0047
4	rs710834	89618837	0.78	0.545501786478432	0.98	0.18597139562509	0.0619713481377028	0.0566875231518936	0.0077	0.0064	0.0854	0.0131	0.0494	0.0211	0.0159	0.0306	0.0031	0.034	0.0386	0.107	0.0031	0.0404	0.1157	0.0136	0.0127	0.0049	0.0024	0.0206	0.0121	0.1637	0.0369	0.1012	0.051	0.0043
4	rs114712651	89619463	0.78	0.545501786478432	0.98	0.18597139562509	0.0655204542526524	0.0550250321670733	0.0076	0.0063	0.0855	0.0131	0.0492	0.0211	0.0158	0.0305	0.003	0.0341	0.0387	0.1073	0.003	0.0406	0.1161	0.0132	0.0125	0.0048	0.0024	0.0204	0.0122	0.1637	0.0368	0.1015	0.0514	0.0043
4	rs1804080	89625427	0.78	0.545501786478432	0.98	0.18597139562509	0.0661312356178544	0.0583712035217397	0.0076	0.0063	0.0857	0.0132	0.049	0.0212	0.0158	0.0304	0.003	0.0341	0.0387	0.1073	0.003	0.0406	0.1162	0.013	0.0125	0.0048	0.0023	0.0204	0.0122	0.1638	0.0367	0.1015	0.0515	0.0042
4	rs1063143	89629000	0.78	0.545501786478432	0.98	0.18597139562509	0.0670244750583122	0.0628063109360394	0.0075	0.0063	0.0854	0.0132	0.049	0.0211	0.0157	0.0304	0.003	0.0342	0.0387	0.1074	0.003	0.0407	0.1163	0.013	0.0124	0.0048	0.0023	0.0204	0.0122	0.1638	0.0368	0.1016	0.0517	0.0042
4	rs76365502	89637879	0.78	0.545501786478432	0.98	0.18597139562509	0.0684902355265489	0.102709789909883	0.0075	0.0062	0.0854	0.0132	0.049	0.0211	0.0157	0.0304	0.003	0.0342	0.039	0.1074	0.0029	0.0407	0.1162	0.013	0.0124	0.0048	0.0023	0.0203	0.0122	0.1641	0.0368	0.1015	0.0518	0.0042
4	rs114166013	89639141	0.78	0.545501786478432	0.98	0.18597139562509	0.0658943632146448	0.0981539405805051	0.0074	0.0062	0.0854	0.0133	0.0489	0.0211	0.0157	0.0304	0.003	0.0344	0.039	0.1074	0.0029	0.0407	0.1162	0.013	0.0124	0.0047	0.0023	0.0202	0.0122	0.1642	0.0368	0.1015	0.0518	0.0042
4	rs72663463	89641915	0.78	0.545501786478432	0.98	0.18597139562509	0.066467759160101	0.0939170803644566	0.0074	0.0062	0.0854	0.0133	0.0489	0.0211	0.0157	0.0305	0.003	0.0344	0.0389	0.1074	0.0029	0.0407	0.1162	0.013	0.0124	0.0047	0.0023	0.0202	0.0122	0.1643	0.0367	0.1015	0.0519	0.0042
4	rs2602121	89642993	0.78	0.545501786478432	0.98	0.18597139562509	0.0665867994938266	0.0812077591975506	0.0074	0.0062	0.0854	0.0134	0.0489	0.0211	0.0157	0.0305	0.003	0.0344	0.0389	0.1075	0.0029	0.0406	0.1161	0.013	0.0124	0.0047	0.0023	0.0202	0.0122	0.1643	0.0367	0.1015	0.0519	0.0042
4	rs2972033	89643173	0.78	0.545501786478432	0.98	0.18597139562509	0.0664875895267061	0.0820318751212561	0.0074	0.0062	0.0854	0.0134	0.0489	0.0211	0.0157	0.0305	0.003	0.0344	0.0389	0.1075	0.0029	0.0406	0.1161	0.013	0.0124	0.0047	0.0023	0.0202	0.0122	0.1643	0.0367	0.1015	0.0519	0.0042
4	rs79131508	89645562	0.77	0.607778593196603	0.98	0.18597139562509	0.0674840537599762	0.0952680550137495	0.0074	0.0062	0.0854	0.0134	0.0488	0.0212	0.0157	0.0305	0.003	0.0344	0.0389	0.1075	0.003	0.0406	0.1161	0.013	0.0125	0.0047	0.0023	0.0202	0.0122	0.1644	0.0367	0.1014	0.052	0.0042
4	rs28504084	89646537	0.78	0.545501786478432	0.98	0.18597139562509	0.0636910764322122	0.0967869462338897	0.0074	0.0062	0.0854	0.0135	0.0488	0.0212	0.0157	0.0305	0.003	0.0344	0.0389	0.1075	0.003	0.0406	0.116	0.0133	0.0125	0.0047	0.0023	0.0202	0.0122	0.1641	0.0367	0.1014	0.052	0.0042
4	rs2860500	89647070	0.78	0.545501786478432	0.98	0.18597139562509	0.063826134677499	0.102381705502279	0.0074	0.0062	0.0853	0.0135	0.0488	0.0212	0.0157	0.0305	0.003	0.0344	0.0389	0.1076	0.003	0.0406	0.116	0.0133	0.0125	0.0047	0.0023	0.0202	0.0122	0.1642	0.0367	0.1014	0.052	0.0042
4	rs2602120	89647980	0.78	0.545501786478432	0.98	0.18597139562509	0.0632486382279661	0.118927376045535	0.0074	0.0062	0.0853	0.0135	0.049	0.0211	0.0157	0.0305	0.003	0.0344	0.0389	0.1076	0.003	0.0406	0.116	0.0133	0.0125	0.0047	0.0023	0.0202	0.0121	0.1642	0.0367	0.1015	0.052	0.0042
4	rs1801918	89648470	0.78	0.545501786478432	0.98	0.18597139562509	0.0642906214346418	0.123033788456447	0.0074	0.0062	0.0853	0.0135	0.049	0.0211	0.0156	0.0306	0.003	0.0343	0.0388	0.1076	0.003	0.0405	0.116	0.0133	0.0125	0.0047	0.0023	0.0202	0.0121	0.1643	0.0367	0.1015	0.052	0.0042
4	rs9224	89649659	0.78	0.545501786478432	0.98	0.18597139562509	0.0679054648301647	0.138866829495454	0.0073	0.0062	0.0852	0.0136	0.0492	0.0211	0.0156	0.0305	0.003	0.0342	0.0388	0.1077	0.0029	0.0405	0.116	0.0133	0.0125	0.0047	0.0022	0.0201	0.0121	0.1644	0.0366	0.1015	0.0521	0.0042
4	rs115045943	89652957	0.78	0.545501786478432	0.98	0.18597139562509	0.0685509160834329	0.118753801228155	0.0072	0.0061	0.0851	0.0136	0.0492	0.0212	0.0157	0.0305	0.003	0.0341	0.0389	0.1076	0.003	0.0403	0.1162	0.0134	0.0126	0.0046	0.0022	0.02	0.0121	0.1647	0.0366	0.1013	0.0522	0.0042
4	rs2604225	89654658	0.78	0.545501786478432	0.98	0.18597139562509	0.0698538046216227	0.111720374833512	0.0072	0.0061	0.085	0.0136	0.0491	0.0212	0.0157	0.0305	0.003	0.034	0.0389	0.1076	0.003	0.0402	0.1163	0.0134	0.0127	0.0046	0.0022	0.0199	0.0121	0.1648	0.0365	0.1012	0.0523	0.0042
4	rs2602118	89656988	0.78	0.545501786478432	0.98	0.18597139562509	0.0831303508856515	0.117800852466429	0.0072	0.0058	0.0849	0.0136	0.0491	0.0215	0.0157	0.0305	0.003	0.034	0.0389	0.1076	0.003	0.0402	0.1164	0.0134	0.0127	0.0046	0.0022	0.0199	0.0121	0.1649	0.0365	0.1012	0.0523	0.0042
4	rs78179026	89657456	0.78	0.545501786478432	0.98	0.18597139562509	0.0834056502639493	0.118667049711848	0.0072	0.0058	0.0849	0.0136	0.0491	0.0215	0.0157	0.0305	0.003	0.034	0.0389	0.1076	0.003	0.0402	0.1164	0.0134	0.0127	0.0046	0.0022	0.0199	0.0121	0.1649	0.0365	0.1011	0.0523	0.0042
4	rs72663468	89658120	0.78	0.545501786478432	0.98	0.18597139562509	0.0835435181188147	0.121542442756729	0.0072	0.0058	0.0849	0.0136	0.0491	0.0215	0.0157	0.0305	0.003	0.034	0.0389	0.1076	0.003	0.0402	0.1164	0.0134	0.0127	0.0046	0.0022	0.0199	0.0121	0.1649	0.0365	0.1011	0.0523	0.0042
4	rs2602115	89661962	0.78	0.545501786478432	0.98	0.18597139562509	0.087889778428759	0.121367439556563	0.0072	0.0058	0.0848	0.0136	0.0491	0.0215	0.0158	0.0305	0.003	0.034	0.0389	0.1076	0.003	0.0402	0.1165	0.0134	0.0128	0.0044	0.0021	0.0198	0.0121	0.1651	0.0365	0.1012	0.0523	0.0042
4	rs112559324	89667311	0.78	0.545501786478432	0.98	0.18597139562509	0.0881988063355875	0.101890344209039	0.0072	0.0058	0.0845	0.0137	0.0491	0.0216	0.0158	0.0305	0.003	0.0343	0.0389	0.1076	0.003	0.0401	0.1165	0.0134	0.0128	0.0044	0.0021	0.0198	0.0121	0.1652	0.0365	0.1012	0.0524	0.0042
4	rs7657817	89668859	0.78	0.545501786478432	0.98	0.18597139562509	0.0904538380225257	0.0954274929429257	0.0072	0.0058	0.0844	0.0137	0.0491	0.0216	0.0158	0.0306	0.003	0.0343	0.0389	0.1075	0.003	0.04	0.1166	0.0134	0.0128	0.0044	0.0021	0.0198	0.0121	0.1653	0.0364	0.1011	0.0525	0.0042
4	rs3756050	89670155	0.78	0.545501786478432	0.98	0.18597139562509	0.0877948314554025	0.103943731717175	0.0072	0.0058	0.0845	0.0137	0.0491	0.0216	0.0158	0.0306	0.0031	0.0343	0.0389	0.1077	0.003	0.04	0.1167	0.0134	0.0128	0.0044	0.0021	0.0194	0.012	0.1656	0.0363	0.1012	0.0525	0.0042
4	rs10017406	89673726	0.78	0.545501786478432	0.98	0.18597139562509	0.0696900680769439	0.148832041487617	0.0072	0.0058	0.085	0.0137	0.0491	0.0211	0.0158	0.0304	0.0032	0.0342	0.0387	0.108	0.0031	0.04	0.1168	0.0135	0.013	0.0043	0.0021	0.0192	0.0118	0.1662	0.0359	0.1004	0.0527	0.0042
4	rs3960287	89677377	0.78	0.545501786478432	0.98	0.18597139562509	0.065854938646195	0.125504942557122	0.0072	0.0058	0.0851	0.0137	0.0492	0.021	0.0158	0.0304	0.0032	0.0342	0.0387	0.1081	0.0031	0.0399	0.1168	0.0135	0.013	0.0042	0.0021	0.0192	0.0118	0.1664	0.0359	0.1004	0.0527	0.0042
4	rs1965869	89677537	0.78	0.545501786478432	0.98	0.18597139562509	0.0573740063288951	0.133661706529128	0.0072	0.0058	0.085	0.0137	0.0492	0.0208	0.0158	0.0303	0.0032	0.0344	0.0387	0.1081	0.0032	0.0399	0.1168	0.0135	0.013	0.0043	0.0021	0.0192	0.0118	0.1664	0.0358	0.1004	0.0527	0.0042
4	rs58625141	89682624	0.78	0.545501786478432	0.98	0.18597139562509	0.0636910764322122	0.128083639446041	0.0073	0.0058	0.085	0.0138	0.0492	0.0207	0.0158	0.0303	0.0033	0.0345	0.0391	0.1083	0.003	0.0399	0.1169	0.0135	0.013	0.0043	0.0021	0.019	0.0115	0.1665	0.0357	0.1004	0.0524	0.0043
4	rs76806573	89682729	0.78	0.545501786478432	0.98	0.18597139562509	0.0641549173038723	0.129694001351637	0.0073	0.0058	0.085	0.0138	0.0492	0.0207	0.0158	0.0303	0.0033	0.0345	0.0391	0.1083	0.0029	0.0399	0.1169	0.0135	0.013	0.0043	0.0021	0.019	0.0115	0.1665	0.0357	0.1004	0.0524	0.0043
4	rs73841702	89682951	0.78	0.545501786478432	0.98	0.18597139562509	0.0645431437415535	0.129156384421909	0.0073	0.0058	0.085	0.0138	0.0492	0.0207	0.0158	0.0303	0.0033	0.0345	0.0391	0.1083	0.0029	0.0398	0.117	0.0135	0.013	0.0043	0.0021	0.019	0.0115	0.1665	0.0357	0.1003	0.0524	0.0043
4	rs6832489	89683716	0.78	0.545501786478432	0.98	0.18597139562509	0.0651479400555332	0.12426706791209	0.0073	0.0058	0.085	0.0138	0.0491	0.0206	0.0158	0.0303	0.0032	0.0345	0.0391	0.1083	0.003	0.0398	0.1171	0.0135	0.0131	0.0043	0.0021	0.0189	0.0115	0.1665	0.0356	0.1003	0.0526	0.0044
4	rs80056168	89684474	0.78	0.545501786478432	0.98	0.18597139562509	0.0656580478268927	0.116247754989943	0.0073	0.0058	0.085	0.0138	0.0491	0.0206	0.0158	0.0303	0.0032	0.0345	0.0391	0.1083	0.003	0.0398	0.1172	0.0135	0.0131	0.0043	0.0021	0.0189	0.0114	0.1665	0.0355	0.1003	0.0526	0.0044
4	rs17014513	89684640	0.78	0.545501786478432	0.98	0.18597139562509	0.065756444905402	0.119796683799301	0.0073	0.0058	0.0849	0.0138	0.0491	0.0206	0.0158	0.0304	0.0032	0.0345	0.0391	0.1083	0.003	0.0398	0.1172	0.0135	0.0131	0.0043	0.0021	0.0189	0.0114	0.1665	0.0355	0.1003	0.0526	0.0044
4	rs7660516	89686967	0.78	0.545501786478432	0.98	0.18597139562509	0.0659535290791429	0.133299183761974	0.0074	0.0058	0.0849	0.0138	0.0491	0.0206	0.0158	0.0304	0.0032	0.0345	0.0392	0.1083	0.003	0.0398	0.1172	0.0135	0.0131	0.0043	0.0021	0.0189	0.0114	0.1665	0.0355	0.1003	0.0526	0.0044
4	rs6824205	89688091	0.78	0.545501786478432	0.98	0.18597139562509	0.0660917181848697	0.13212349450214	0.0074	0.0058	0.0849	0.0138	0.0491	0.0206	0.0158	0.0304	0.0032	0.0345	0.0392	0.1083	0.003	0.0398	0.1172	0.0135	0.0131	0.0043	0.0021	0.0188	0.0114	0.1665	0.0355	0.1003	0.0526	0.0044
4	rs12651604	89690277	0.78	0.545501786478432	0.98	0.18597139562509	0.0675040820664571	0.127459408191654	0.0074	0.0058	0.0849	0.0138	0.0491	0.0206	0.0158	0.0304	0.0032	0.0345	0.0392	0.1084	0.003	0.0397	0.1173	0.0135	0.0131	0.0042	0.0021	0.0188	0.0113	0.1665	0.0354	0.1003	0.0526	0.0045
4	rs11097197	89691981	0.78	0.545501786478432	0.98	0.18597139562509	0.0677648038761482	0.119883745808456	0.0074	0.0058	0.0849	0.0138	0.0491	0.0206	0.0158	0.0304	0.0032	0.0345	0.0392	0.1084	0.0031	0.0397	0.1173	0.0135	0.0132	0.0042	0.0021	0.0188	0.0113	0.1666	0.0354	0.1003	0.0526	0.0045
4	rs73844112	89694336	0.78	0.545501786478432	0.98	0.18597139562509	0.0665471038792138	0.123826082368354	0.0074	0.0058	0.0851	0.0129	0.0491	0.0206	0.0158	0.0304	0.0032	0.0345	0.0392	0.1085	0.0031	0.0397	0.1176	0.0135	0.0132	0.0042	0.0021	0.0188	0.0113	0.1667	0.0354	0.1005	0.0526	0.0045
4	rs72870540	89694951	0.78	0.545501786478432	0.98	0.18597139562509	0.0666861063727617	0.121279973499453	0.0074	0.0058	0.0851	0.0129	0.0491	0.0205	0.0158	0.0304	0.0032	0.0345	0.0392	0.1085	0.0031	0.0396	0.1176	0.0135	0.0132	0.0042	0.0021	0.0188	0.0113	0.1667	0.0354	0.1005	0.0526	0.0045
4	rs72870541	89695088	0.79	0.487570276707753	0.98	0.18597139562509	0.0679054648301647	0.12426706791209	0.0074	0.0058	0.0852	0.0129	0.0491	0.0205	0.0158	0.0304	0.0031	0.0344	0.0392	0.1085	0.0031	0.0396	0.1176	0.0135	0.0132	0.0042	0.0021	0.0188	0.0113	0.1668	0.0354	0.1005	0.0526	0.0045
4	rs12646123	89695984	0.78	0.545501786478432	0.98	0.18597139562509	0.0669846087752095	0.124178823883261	0.0074	0.0058	0.0849	0.0129	0.049	0.0205	0.0158	0.0304	0.0031	0.0344	0.0392	0.1085	0.0031	0.0396	0.1177	0.0135	0.0132	0.0042	0.0021	0.0188	0.0113	0.1666	0.0354	0.101	0.0525	0.0045
4	rs17014546	89697212	0.79	0.487570276707753	0.98	0.18597139562509	0.0670045399760528	0.120581099093761	0.0075	0.0058	0.0849	0.0129	0.0491	0.0205	0.0158	0.0303	0.0031	0.0344	0.0392	0.1085	0.0032	0.0396	0.1178	0.0135	0.0132	0.0042	0.0021	0.0187	0.0113	0.1666	0.0354	0.101	0.0524	0.0046
4	rs72870544	89697577	0.79	0.487570276707753	0.98	0.18597139562509	0.0671441670747496	0.112059669825211	0.0075	0.0058	0.0849	0.0129	0.0491	0.0205	0.0158	0.0303	0.0031	0.0344	0.0392	0.1087	0.0032	0.0396	0.1179	0.0135	0.0133	0.0042	0.002	0.0187	0.0113	0.1664	0.0353	0.101	0.0524	0.0046
4	rs12641753	89697849	0.79	0.487570276707753	0.98	0.18597139562509	0.0619145575249607	0.101972173918207	0.0072	0.0058	0.0849	0.013	0.049	0.0202	0.0159	0.0304	0.0031	0.0344	0.0391	0.1092	0.0032	0.0397	0.1183	0.0136	0.0133	0.0042	0.002	0.0187	0.0113	0.1652	0.0354	0.1014	0.0524	0.0046
4	rs59774315	89698493	0.79	0.487570276707753	0.98	0.18597139562509	0.0651870864438539	0.086969890460622	0.0072	0.0058	0.0848	0.013	0.049	0.0202	0.0159	0.0304	0.0031	0.0344	0.0392	0.1093	0.0032	0.0397	0.1184	0.0136	0.0133	0.0041	0.002	0.0187	0.0113	0.1653	0.0353	0.1014	0.0524	0.0046
4	rs2290784	89702564	0.79	0.487570276707753	0.98	0.18597139562509	0.0861672457896285	0.060538414465843	0.0071	0.0057	0.0848	0.013	0.0489	0.02	0.0159	0.0301	0.003	0.0345	0.0392	0.1091	0.0032	0.0395	0.1192	0.0137	0.0135	0.004	0.002	0.0183	0.0112	0.1658	0.0352	0.1016	0.0525	0.0048
4	rs9993691	89710123	0.8	0.433874260405774	0.98	0.18597139562509	0.051890898956788	0.0406006561308255	0.007	0.0057	0.0848	0.0127	0.049	0.0185	0.0157	0.0294	0.0027	0.0354	0.0404	0.1108	0.0031	0.0393	0.12	0.0135	0.0135	0.003	0.0017	0.0173	0.0106	0.1669	0.0345	0.1028	0.0529	0.0043
4	rs1377291	89712158	0.8	0.433874260405774	0.98	0.18597139562509	0.0520087625573825	0.0360013524982591	0.007	0.0057	0.0848	0.0127	0.049	0.0185	0.0157	0.0294	0.0027	0.0354	0.0404	0.1109	0.003	0.0393	0.12	0.0135	0.0135	0.003	0.0017	0.0173	0.0106	0.1669	0.0345	0.1028	0.0529	0.0043
4	rs11723789	89714361	0.8	0.433874260405774	0.98	0.18597139562509	0.0520761938357805	0.0500445081939425	0.007	0.0057	0.0847	0.0127	0.049	0.0185	0.0157	0.0293	0.0027	0.0354	0.0404	0.1109	0.003	0.0393	0.1201	0.0135	0.0135	0.003	0.0017	0.0173	0.0106	0.1669	0.0345	0.1028	0.0529	0.0043
4	rs1377290	89719368	0.8	0.433874260405774	0.98	0.18597139562509	0.0507884265020186	0.0536349935677788	0.007	0.0057	0.0848	0.0126	0.049	0.0185	0.0157	0.0291	0.0027	0.0355	0.0405	0.1109	0.003	0.0392	0.12	0.0137	0.0136	0.0029	0.0016	0.0173	0.0106	0.167	0.0345	0.1029	0.0529	0.0043
4	rs73842241	89727597	0.8	0.433874260405774	0.98	0.18597139562509	0.0480695469793259	0.0577860044362551	0.007	0.0057	0.0849	0.0126	0.049	0.0183	0.0156	0.0289	0.0027	0.0356	0.0406	0.1106	0.003	0.0392	0.1205	0.0137	0.0137	0.0029	0.0016	0.0172	0.0106	0.1672	0.0342	0.1031	0.0528	0.0042
4	rs10516821	89727979	0.8	0.433874260405774	0.98	0.18597139562509	0.0479737364315679	0.0548980311015246	0.007	0.0057	0.0849	0.0126	0.049	0.0183	0.0156	0.0289	0.0027	0.0356	0.0406	0.1106	0.003	0.0392	0.1205	0.0137	0.0137	0.0029	0.0016	0.0172	0.0106	0.1673	0.0342	0.1031	0.0528	0.0042
4	rs74684746	89730403	0.8	0.433874260405774	0.98	0.18597139562509	0.046818378785152	0.0588280991512616	0.007	0.0057	0.085	0.0126	0.049	0.0183	0.0156	0.0289	0.0027	0.0357	0.0406	0.1106	0.003	0.0391	0.1205	0.0137	0.0137	0.0029	0.0016	0.0172	0.0106	0.1674	0.0342	0.1031	0.0527	0.0042
4	rs17014601	89730899	0.8	0.433874260405774	0.98	0.18597139562509	0.046614628811291	0.062336505297396	0.007	0.0057	0.085	0.0126	0.049	0.0183	0.0156	0.0289	0.0027	0.0357	0.0406	0.1106	0.003	0.0391	0.1205	0.0137	0.0137	0.0029	0.0016	0.0172	0.0106	0.1674	0.0341	0.1031	0.0527	0.0042
4	rs114843067	89736306	0.8	0.433874260405774	0.98	0.18597139562509	0.0447317761566623	0.0396608360676342	0.007	0.0057	0.0852	0.0127	0.0488	0.0182	0.0156	0.0288	0.0027	0.0358	0.0406	0.1107	0.003	0.0391	0.1205	0.0138	0.0138	0.0029	0.0016	0.0174	0.0107	0.1674	0.034	0.1027	0.0526	0.0042
4	rs17747911	89737659	0.8	0.433874260405774	0.98	0.18597139562509	0.0440957537081084	0.0390034073936742	0.007	0.0057	0.0853	0.0127	0.0488	0.0182	0.0157	0.0288	0.0026	0.0358	0.0406	0.1107	0.003	0.0391	0.1205	0.0138	0.0138	0.0029	0.0016	0.0174	0.0107	0.1674	0.034	0.1026	0.0526	0.0042
4	rs13133548	89740128	0.8	0.433874260405774	0.98	0.18597139562509	0.0416713374841976	0.0336175881502314	0.0069	0.0057	0.0855	0.0128	0.0487	0.0182	0.0157	0.0287	0.0026	0.0359	0.0406	0.1108	0.0029	0.039	0.1206	0.0139	0.014	0.0029	0.0016	0.0174	0.0107	0.1673	0.0339	0.1021	0.0525	0.0042
4	rs3822072	89741269	0.8	0.433874260405774	0.98	0.18597139562509	0.0476870803837659	0.0177919156682351	0.0069	0.0057	0.0855	0.0128	0.0487	0.0182	0.0157	0.0286	0.0027	0.0359	0.0406	0.1107	0.0029	0.039	0.1206	0.0139	0.0141	0.0028	0.0016	0.0174	0.0109	0.1672	0.0339	0.1022	0.0526	0.0042
4	rs13147493	89742179	0.8	0.433874260405774	0.98	0.18597139562509	0.0415988906599085	0.0178296231848064	0.007	0.0056	0.0857	0.013	0.0488	0.0173	0.0158	0.0286	0.0026	0.0359	0.0406	0.111	0.0029	0.0391	0.1207	0.014	0.0142	0.0028	0.0016	0.0174	0.0109	0.1667	0.0339	0.1021	0.0528	0.0042
4	rs3775373	89743821	0.82	0.338707801994422	0.98	0.18597139562509	0.0109350288828889	0.0284600247675554	0.0068	0.0051	0.0868	0.0143	0.0482	0.0175	0.0163	0.029	0.0021	0.0369	0.0394	0.1095	0.0026	0.0393	0.1195	0.0151	0.0156	0.002	0.0014	0.0177	0.0127	0.1632	0.0339	0.1029	0.054	0.0033
4	rs2305934	89744242	0.83	0.29697514221559	0.98	0.18597139562509	0.0111016721766308	0.0165332135525662	0.0068	0.005	0.0871	0.0145	0.048	0.0173	0.0157	0.0291	0.002	0.037	0.0392	0.1094	0.0027	0.0394	0.1193	0.0154	0.016	0.0019	0.0013	0.0177	0.0128	0.1637	0.0337	0.1029	0.0543	0.0031
4	rs13115763	89750105	0.84	0.258953137461488	0.99	0.161794913519683	0.0034106145580369	0.0183233797119681	0.0071	0.005	0.0881	0.0145	0.0471	0.0177	0.0158	0.0292	0.0015	0.0371	0.0388	0.108	0.0029	0.0408	0.1158	0.0171	0.0174	0.0018	0.0012	0.0187	0.0133	0.1654	0.0309	0.1031	0.0542	0.0028
4	rs7660000	89751858	0.84	0.258953137461488	0.99	0.161794913519683	0.00321993736708504	0.0325543087444737	0.0071	0.005	0.0882	0.0146	0.047	0.0178	0.0159	0.0293	0.0015	0.0371	0.0387	0.1079	0.0029	0.041	0.1153	0.0173	0.0175	0.0017	0.0012	0.0187	0.0134	0.1653	0.0309	0.1031	0.0542	0.0028
4	rs57400569	89752276	0.84	0.258953137461488	0.98	0.18597139562509	0.00332625911698125	0.0382967962738391	0.0071	0.005	0.0882	0.0146	0.047	0.0178	0.0159	0.0292	0.0015	0.0371	0.0387	0.1079	0.0029	0.041	0.1156	0.0173	0.0175	0.0017	0.0012	0.0187	0.0134	0.1653	0.0308	0.1031	0.0541	0.0028
4	rs114909425	89756075	0.84	0.258953137461488	0.98	0.18597139562509	0.00265385148368122	0.0292679414373405	0.0071	0.0054	0.0884	0.0147	0.0469	0.018	0.0158	0.029	0.0015	0.0371	0.0388	0.108	0.0028	0.0411	0.1151	0.0172	0.0176	0.0017	0.0011	0.0187	0.0134	0.1653	0.0309	0.1026	0.0542	0.0028
4	rs7698655	89756076	0.84	0.258953137461488	0.98	0.18597139562509	0.00265385148368122	0.0292679414373405	0.0071	0.0054	0.0884	0.0147	0.0469	0.018	0.0158	0.029	0.0015	0.0371	0.0388	0.108	0.0028	0.0411	0.1151	0.0172	0.0176	0.0017	0.0011	0.0187	0.0134	0.1653	0.0309	0.1026	0.0542	0.0028
4	rs7676814	89756135	0.84	0.258953137461488	0.99	0.161794913519683	0.0026501813043272	0.0287914154135492	0.0071	0.0054	0.0884	0.0147	0.0469	0.018	0.0158	0.029	0.0015	0.0371	0.0388	0.108	0.0028	0.0411	0.1151	0.0172	0.0176	0.0017	0.0011	0.0187	0.0134	0.1653	0.0309	0.1026	0.0542	0.0028
4	rs61577127	89759453	0.84	0.258953137461488	0.99	0.161794913519683	0.00462351938938333	0.0202034593411173	0.0071	0.0055	0.0884	0.0148	0.0469	0.018	0.0158	0.0289	0.0016	0.0371	0.0388	0.1078	0.0042	0.0411	0.1149	0.0169	0.0176	0.0017	0.0011	0.0187	0.0131	0.1653	0.0309	0.1023	0.0542	0.0028
4	rs6841580	89760417	0.84	0.258953137461488	0.99	0.161794913519683	0.004098657254998	0.0192130934442675	0.0071	0.0056	0.0884	0.0148	0.0469	0.018	0.0158	0.0289	0.0016	0.0371	0.0388	0.1078	0.0041	0.0411	0.1148	0.0169	0.0176	0.0017	0.0011	0.0187	0.0131	0.1653	0.0309	0.1022	0.0542	0.0028
4	rs6841494	89760590	0.84	0.258953137461488	0.99	0.161794913519683	0.00406764342212257	0.0190958769460637	0.0071	0.0056	0.0884	0.0148	0.0469	0.018	0.0158	0.0289	0.0016	0.0371	0.0388	0.1078	0.0041	0.0411	0.1148	0.0169	0.0176	0.0017	0.0011	0.0187	0.0131	0.1653	0.0309	0.1022	0.0542	0.0028
4	rs72872131	89760966	0.84	0.258953137461488	0.98	0.18597139562509	0.00402402381460504	0.0189401321400861	0.0071	0.0056	0.0884	0.0148	0.0469	0.018	0.0158	0.0289	0.0016	0.0371	0.0388	0.1079	0.0041	0.0411	0.1148	0.0169	0.0176	0.0017	0.0011	0.0187	0.0131	0.1653	0.0309	0.1022	0.0542	0.0028
4	rs72872133	89761443	0.84	0.258953137461488	0.98	0.18597139562509	0.00398077352399992	0.0214649851891866	0.0071	0.0056	0.0884	0.0148	0.0469	0.018	0.0158	0.0289	0.0016	0.0371	0.0388	0.1079	0.0041	0.0411	0.1148	0.0169	0.0176	0.0017	0.0011	0.0187	0.0131	0.1653	0.0309	0.1022	0.0542	0.0028
4	rs72872134	89761702	0.84	0.258953137461488	0.98	0.18597139562509	0.00362422587915363	0.0218797911468812	0.0071	0.0056	0.0884	0.0148	0.0468	0.018	0.0158	0.0291	0.0016	0.0371	0.0387	0.1079	0.004	0.0413	0.1148	0.0169	0.0176	0.0017	0.0011	0.0187	0.0131	0.1653	0.0309	0.1022	0.0542	0.0027
4	rs73845453	89761707	0.84	0.258953137461488	0.98	0.18597139562509	0.00362187405063779	0.0219214819316985	0.0071	0.0056	0.0884	0.0148	0.0468	0.018	0.0158	0.0291	0.0016	0.0371	0.0387	0.1079	0.004	0.0413	0.1148	0.0169	0.0176	0.0017	0.0011	0.0187	0.0131	0.1653	0.0309	0.1022	0.0542	0.0027
4	rs72872136	89761775	0.84	0.258953137461488	0.98	0.18597139562509	0.00361482580600638	0.0219632108936365	0.0071	0.0056	0.0884	0.0148	0.0468	0.018	0.0158	0.0291	0.0016	0.0371	0.0387	0.1079	0.004	0.0413	0.1148	0.0169	0.0176	0.0017	0.0011	0.0187	0.0131	0.1653	0.0309	0.1022	0.0542	0.0027
4	rs17014661	89763718	0.84	0.258953137461488	0.98	0.18597139562509	0.00341959179336693	0.024668668750964	0.0071	0.0056	0.0885	0.0148	0.0468	0.018	0.0158	0.0291	0.0016	0.0371	0.0387	0.1079	0.004	0.0413	0.1148	0.0169	0.0176	0.0017	0.0011	0.0187	0.0131	0.1653	0.0309	0.1022	0.0542	0.0027
4	rs72872148	89764330	0.84	0.258953137461488	0.98	0.18597139562509	0.00335714266691806	0.0253795931378097	0.0071	0.0056	0.0885	0.0148	0.0468	0.018	0.0158	0.0291	0.0016	0.0371	0.0387	0.1079	0.0039	0.0413	0.1148	0.0169	0.0176	0.0017	0.0011	0.0187	0.0131	0.1653	0.0309	0.1022	0.0542	0.0027
4	rs72872152	89764405	0.84	0.258953137461488	0.99	0.161794913519683	0.00335050569655474	0.0247128204185027	0.0071	0.0056	0.0885	0.0148	0.0468	0.018	0.0158	0.0291	0.0016	0.0371	0.0387	0.1079	0.0039	0.0413	0.1148	0.0169	0.0176	0.0017	0.0011	0.0187	0.0131	0.1653	0.0309	0.1022	0.0542	0.0027
4	rs59522362	89764521	0.84	0.258953137461488	0.99	0.161794913519683	0.00333946720736028	0.0248455005506537	0.0071	0.0056	0.0885	0.0148	0.0468	0.018	0.0158	0.0291	0.0016	0.0371	0.0387	0.1079	0.0039	0.0413	0.1148	0.0169	0.0176	0.0017	0.0011	0.0187	0.0131	0.1653	0.0309	0.1022	0.0542	0.0027
4	rs59447026	89764571	0.84	0.258953137461488	0.99	0.161794913519683	0.00333726297495252	0.024889802270672	0.0071	0.0056	0.0885	0.0148	0.0468	0.018	0.0158	0.0291	0.0016	0.0371	0.0387	0.1079	0.0039	0.0413	0.1148	0.0169	0.0176	0.0017	0.0011	0.0187	0.0131	0.1653	0.0309	0.1022	0.0542	0.0027
4	rs17014666	89764943	0.84	0.258953137461488	0.99	0.161794913519683	0.00454708259111263	0.0244484736939065	0.0071	0.0059	0.0882	0.0148	0.0468	0.0181	0.0158	0.0291	0.0016	0.0371	0.0387	0.1079	0.0039	0.0414	0.1148	0.0169	0.0175	0.0017	8e-04	0.0188	0.0131	0.1651	0.031	0.1025	0.0542	0.0027
4	rs17014670	89765332	0.84	0.258953137461488	0.99	0.161794913519683	0.00447164010217173	0.0241417796437503	0.0071	0.0059	0.0882	0.0148	0.0468	0.0181	0.0158	0.0291	0.0016	0.0371	0.0387	0.1079	0.0039	0.0414	0.1148	0.0169	0.0175	0.0017	8e-04	0.0188	0.0131	0.1651	0.031	0.1025	0.0542	0.0027
4	rs17014672	89765487	0.84	0.258953137461488	0.99	0.161794913519683	0.0044522421688472	0.0243168076490955	0.0071	0.0059	0.0882	0.0148	0.0468	0.0181	0.0158	0.0291	0.0016	0.0371	0.0387	0.1079	0.0039	0.0414	0.1148	0.0169	0.0175	0.0017	8e-04	0.0188	0.0131	0.1651	0.031	0.1025	0.0542	0.0027
4	rs73845458	89765535	0.84	0.258953137461488	0.99	0.161794913519683	0.0044467120480533	0.0244045474095953	0.0071	0.0059	0.0882	0.0148	0.0468	0.0181	0.0158	0.0291	0.0016	0.0371	0.0387	0.1079	0.0039	0.0414	0.1148	0.0169	0.0175	0.0017	8e-04	0.0188	0.0131	0.1651	0.031	0.1025	0.0542	0.0027
4	rs17014677	89765705	0.84	0.258953137461488	0.99	0.161794913519683	0.0043999233505915	0.0245804780415824	0.0071	0.0059	0.0882	0.0148	0.0468	0.0181	0.0158	0.0291	0.0016	0.0371	0.0387	0.1079	0.0039	0.0414	0.1148	0.0169	0.0175	0.0017	8e-04	0.0188	0.0131	0.1651	0.031	0.1025	0.0542	0.0027
4	rs17014683	89765952	0.84	0.258953137461488	0.99	0.161794913519683	0.00434808840569046	0.0259190677890828	0.0071	0.0059	0.0882	0.0148	0.0467	0.0181	0.0158	0.0291	0.0016	0.0371	0.0387	0.1079	0.0039	0.0414	0.1148	0.0169	0.0175	0.0017	8e-04	0.0188	0.0131	0.1651	0.031	0.1025	0.0542	0.0027
4	rs17014687	89766563	0.84	0.258953137461488	0.99	0.161794913519683	0.00393286937758409	0.0269220242228822	0.0071	0.0059	0.0882	0.0148	0.0467	0.0181	0.0158	0.029	0.0016	0.0371	0.0387	0.1079	0.0038	0.0414	0.1148	0.0169	0.0176	0.0017	8e-04	0.0188	0.0131	0.1651	0.031	0.1025	0.0542	0.0027
4	rs73845466	89766647	0.84	0.258953137461488	0.99	0.161794913519683	0.00391533550384823	0.0272449100544205	0.0071	0.0059	0.0882	0.0148	0.0467	0.0181	0.0158	0.029	0.0016	0.0371	0.0387	0.1079	0.0038	0.0414	0.1148	0.0169	0.0176	0.0017	8e-04	0.0188	0.0131	0.1651	0.031	0.1024	0.0542	0.0027
4	rs17014690	89766873	0.84	0.258953137461488	1	0.139999700676332	0.00386805415593656	0.0280365926626037	0.0071	0.0059	0.0882	0.0148	0.0467	0.0182	0.0158	0.029	0.0016	0.0371	0.0387	0.1079	0.0038	0.0414	0.1148	0.0169	0.0176	0.0017	8e-04	0.0188	0.0131	0.1651	0.031	0.1024	0.0542	0.0027
4	rs17014693	89767035	0.84	0.258953137461488	1	0.139999700676332	0.00381877213866575	0.0280834937104366	0.0071	0.0059	0.0882	0.0148	0.0467	0.0182	0.0158	0.029	0.0016	0.0371	0.0387	0.1079	0.0037	0.0414	0.1148	0.0169	0.0176	0.0017	8e-04	0.0188	0.0131	0.1651	0.031	0.1024	0.0542	0.0027
4	rs17014701	89767451	0.84	0.258953137461488	1.01	0.120454976543865	0.00377241455694816	0.0272911844961609	0.0071	0.0059	0.0882	0.0148	0.0467	0.0182	0.0158	0.029	0.0016	0.0371	0.0387	0.1079	0.0037	0.0414	0.1148	0.0169	0.0176	0.0017	8e-04	0.0188	0.0131	0.1651	0.031	0.1024	0.0542	0.0027
4	rs17014707	89767663	0.84	0.258953137461488	1.01	0.120454976543865	0.00375302903182594	0.0277093156342419	0.0071	0.0059	0.0882	0.0148	0.0467	0.0182	0.0158	0.029	0.0016	0.0371	0.0387	0.1079	0.0037	0.0414	0.1148	0.0169	0.0176	0.0017	8e-04	0.0188	0.0131	0.1651	0.031	0.1024	0.0542	0.0027
4	rs11947777	89768744	0.84	0.258953137461488	1.01	0.120454976543865	0.0036691405392709	0.0293157949813175	0.0071	0.0059	0.0881	0.0148	0.0467	0.0182	0.0158	0.029	0.0016	0.0371	0.0387	0.1079	0.0037	0.0414	0.1148	0.0169	0.0176	0.0017	8e-04	0.0188	0.0131	0.1651	0.031	0.1023	0.0542	0.0028
4	rs17815864	89769763	0.84	0.258953137461488	1.01	0.120454976543865	0.00408571228280791	0.032353566009896	0.0071	0.0057	0.0881	0.0149	0.0467	0.0185	0.0159	0.029	0.0016	0.0372	0.0387	0.108	0.0033	0.0414	0.1149	0.017	0.0177	0.0016	8e-04	0.0189	0.0132	0.1652	0.031	0.1022	0.0543	0.0027
4	rs7687342	89770014	0.84	0.258953137461488	1.01	0.120454976543865	0.00430211743901017	0.0339755053583509	0.007	0.0056	0.088	0.0149	0.0467	0.0185	0.0159	0.029	0.0016	0.0372	0.0387	0.1081	0.0032	0.0414	0.115	0.017	0.0177	0.0016	8e-04	0.0189	0.0132	0.1652	0.031	0.1022	0.0543	0.0027
4	rs28455964	89770909	0.84	0.258953137461488	1.01	0.120454976543865	0.00475897407729087	0.0424531539189916	0.007	0.0054	0.088	0.0149	0.0467	0.0186	0.0159	0.029	0.0016	0.0372	0.0387	0.1082	0.003	0.0414	0.115	0.017	0.0178	0.0016	8e-04	0.0189	0.0132	0.1652	0.0311	0.1021	0.0543	0.0027
4	rs76937800	89771191	0.84	0.258953137461488	1.01	0.120454976543865	0.00482932978902883	0.040323211082813	0.007	0.0054	0.088	0.0149	0.0467	0.0186	0.0159	0.029	0.0016	0.0372	0.0387	0.1082	0.003	0.0414	0.115	0.017	0.0178	0.0016	8e-04	0.0189	0.0132	0.1652	0.0311	0.1021	0.0543	0.0027
4	rs7680970	89772301	0.84	0.258953137461488	1.01	0.120454976543865	0.00498153595018961	0.0390034073936742	0.007	0.0053	0.088	0.0149	0.0467	0.0186	0.0159	0.029	0.0016	0.0372	0.0387	0.1082	0.003	0.0414	0.115	0.017	0.0178	0.0016	8e-04	0.0189	0.0132	0.1653	0.0311	0.1021	0.0543	0.0027
4	rs115194267	89772321	0.84	0.258953137461488	1.01	0.120454976543865	0.00494539013311266	0.0374351547775901	0.007	0.0053	0.088	0.0149	0.0467	0.0186	0.0159	0.029	0.0016	0.0372	0.0387	0.1082	0.003	0.0414	0.115	0.017	0.0178	0.0016	8e-04	0.0189	0.0132	0.1653	0.0311	0.1021	0.0543	0.0027
4	rs59812780	89773699	0.84	0.258953137461488	1.01	0.120454976543865	0.00405220596099932	0.0412700067924072	0.007	0.0052	0.088	0.0149	0.0468	0.0187	0.0159	0.029	0.0016	0.0372	0.0388	0.1082	0.003	0.0415	0.115	0.017	0.0177	0.0016	8e-04	0.0189	0.0132	0.1656	0.0311	0.1022	0.0543	0.0025
4	rs11735482	89776246	0.84	0.258953137461488	1.01	0.120454976543865	0.00461782311258836	0.0509626999900096	0.007	0.005	0.088	0.0148	0.0467	0.0187	0.0159	0.0289	0.0016	0.0373	0.0388	0.1082	0.003	0.0415	0.115	0.017	0.0177	0.0016	8e-04	0.0189	0.0132	0.1658	0.0312	0.1023	0.0543	0.0025
4	rs7674313	89777061	0.84	0.258953137461488	1.01	0.120454976543865	0.00457527611429116	0.0446319254039357	0.007	0.0049	0.088	0.0148	0.0467	0.0187	0.0159	0.0289	0.0016	0.0373	0.0388	0.1082	0.003	0.0415	0.115	0.017	0.0177	0.0016	8e-04	0.0189	0.0132	0.1658	0.0312	0.1023	0.0543	0.0025
4	rs6830970	89777081	0.84	0.258953137461488	1.01	0.120454976543865	0.00457810298541482	0.045505279576202	0.007	0.0049	0.088	0.0148	0.0467	0.0187	0.0159	0.029	0.0016	0.0373	0.0388	0.1082	0.003	0.0415	0.115	0.017	0.0177	0.0016	8e-04	0.0189	0.0132	0.1658	0.0312	0.1023	0.0543	0.0025
4	rs79679995	89778210	0.84	0.258953137461488	1.01	0.120454976543865	0.00469518840319463	0.0502275636380715	0.007	0.0049	0.088	0.0148	0.0467	0.0187	0.0159	0.029	0.0016	0.0373	0.0388	0.1082	0.003	0.0415	0.115	0.017	0.0177	0.0016	8e-04	0.0189	0.0132	0.1658	0.0312	0.1023	0.0543	0.0025
4	rs28542213	89780985	0.84	0.258953137461488	1.01	0.120454976543865	0.00497549735976143	0.0453300090911884	0.007	0.0049	0.0879	0.0148	0.0468	0.0187	0.0159	0.029	0.0016	0.0373	0.0388	0.1082	0.003	0.0415	0.115	0.017	0.0177	0.0016	8e-04	0.0189	0.0132	0.1659	0.0312	0.1023	0.0543	0.0025
4	rs72872191	89783994	0.84	0.258953137461488	1.01	0.120454976543865	0.00528134685481247	0.0426233945758125	0.0069	0.0049	0.0879	0.0148	0.0468	0.0187	0.0159	0.029	0.0016	0.0373	0.0388	0.1081	0.003	0.0414	0.115	0.017	0.0177	0.0016	8e-04	0.0189	0.0131	0.1659	0.0312	0.1023	0.0543	0.0025
4	rs57433179	89786473	0.84	0.258953137461488	1.01	0.120454976543865	0.00545099747856751	0.049012718364381	0.0069	0.0049	0.088	0.0148	0.0468	0.0188	0.0159	0.029	0.0016	0.0373	0.0388	0.1081	0.003	0.0414	0.1149	0.017	0.0177	0.0016	8e-04	0.0189	0.0131	0.166	0.0312	0.1023	0.0543	0.0025
4	rs59252891	89787878	0.84	0.258953137461488	1.01	0.120454976543865	0.00552592574266558	0.0474529424759865	0.0069	0.0049	0.088	0.0148	0.0468	0.0188	0.0159	0.029	0.0016	0.0373	0.0388	0.1081	0.003	0.0414	0.1149	0.017	0.0177	0.0016	7e-04	0.0189	0.0131	0.166	0.0312	0.1023	0.0543	0.0025
4	rs72872196	89789655	0.84	0.258953137461488	1.01	0.120454976543865	0.00569492801705546	0.051085675261764	0.0068	0.0048	0.088	0.0148	0.0468	0.0189	0.0159	0.029	0.0017	0.0373	0.0388	0.1081	0.003	0.0414	0.1149	0.017	0.0177	0.0016	7e-04	0.0189	0.0131	0.1661	0.0312	0.1023	0.0543	0.0025
4	rs17815912	89791075	0.84	0.258953137461488	1.01	0.120454976543865	0.00601691643813976	0.0490731513813373	0.0068	0.0048	0.088	0.0148	0.0468	0.019	0.0159	0.029	0.0017	0.0372	0.0388	0.1081	0.003	0.0413	0.1149	0.017	0.0177	0.0016	7e-04	0.0188	0.0131	0.1661	0.0311	0.1023	0.0542	0.0025
4	rs34549728	89791571	0.84	0.258953137461488	1.02	0.103026239636585	0.0061581360115629	0.0554705311692751	0.0068	0.0048	0.0881	0.0149	0.0468	0.019	0.016	0.029	0.0017	0.0372	0.0388	0.1081	0.0029	0.0413	0.1148	0.017	0.0177	0.0016	7e-04	0.0188	0.0131	0.1662	0.0311	0.1023	0.0542	0.0024
4	rs116337237	89798850	0.85	0.2244882202137	1.02	0.103026239636585	0.00734549598495908	0.0643604274852691	0.0065	0.0045	0.0887	0.015	0.0465	0.0192	0.0163	0.0293	0.0016	0.0373	0.0387	0.1076	0.0028	0.0409	0.1144	0.0175	0.0178	0.0016	7e-04	0.0187	0.0133	0.1669	0.0307	0.1025	0.0539	0.0023
4	rs76205359	89800954	0.85	0.2244882202137	1.05	0.0620520515513756	0.00780505219618689	0.060538414465843	0.0064	0.0044	0.0889	0.0151	0.0465	0.0193	0.0164	0.0293	0.0015	0.0372	0.0387	0.1075	0.0028	0.0409	0.1142	0.0176	0.0179	0.0016	7e-04	0.0187	0.0134	0.1671	0.0307	0.1025	0.0538	0.0023
4	rs114902232	89830295	0.85	0.2244882202137	1.06	0.0516972356607989	0.00809116218354619	0.0644283606825479	0.0063	0.0043	0.0891	0.0151	0.0464	0.0194	0.0164	0.0294	0.0015	0.0372	0.0387	0.1075	0.0028	0.0408	0.1141	0.0177	0.0179	0.0016	7e-04	0.0186	0.0135	0.1672	0.0306	0.1025	0.0537	0.0023
4	rs78675225	89831188	0.85	0.2244882202137	1.01	0.120454976543865	0.00851240889242185	0.0782395183870295	0.0063	0.0043	0.0892	0.0151	0.0464	0.0194	0.0165	0.0297	0.0015	0.0371	0.0387	0.1075	0.0028	0.0408	0.1141	0.0178	0.0178	0.0016	7e-04	0.0186	0.0135	0.1673	0.0306	0.1025	0.0537	0.0023
4	rs2704606	89835453	0.85	0.2244882202137	1.01	0.120454976543865	0.00906464228883198	0.106428695506672	0.0062	0.0043	0.0892	0.0151	0.0464	0.0194	0.0165	0.0297	0.0015	0.0372	0.0389	0.1076	0.0028	0.0407	0.1141	0.0178	0.0178	0.0016	7e-04	0.0186	0.0135	0.1673	0.0306	0.1024	0.0536	0.0023
4	rs2609261	89835485	0.85	0.2244882202137	1.01	0.120454976543865	0.00905985077677722	0.105929888658967	0.0062	0.0043	0.0892	0.0151	0.0464	0.0194	0.0165	0.0297	0.0015	0.0372	0.0389	0.1076	0.0028	0.0407	0.1141	0.0178	0.0178	0.0016	7e-04	0.0186	0.0135	0.1673	0.0306	0.1024	0.0536	0.0023
4	rs56221166	89835762	0.85	0.2244882202137	1.01	0.120454976543865	0.00899773617871553	0.105017761869895	0.0062	0.0043	0.0892	0.0151	0.0464	0.0194	0.0165	0.0297	0.0015	0.0372	0.0389	0.1076	0.0028	0.0407	0.1141	0.0178	0.0178	0.0016	7e-04	0.0186	0.0135	0.1673	0.0306	0.1024	0.0536	0.0023
4	rs6835019	89847655	0.85	0.2244882202137	1.01	0.120454976543865	0.00863182383192453	0.100665969971369	0.0062	0.0043	0.0892	0.0152	0.0464	0.0195	0.0167	0.0295	0.0015	0.0371	0.0388	0.1076	0.0027	0.0404	0.114	0.0179	0.0179	0.0016	7e-04	0.0186	0.0135	0.1673	0.0306	0.1024	0.0535	0.0023
4	rs1458562	89853598	0.85	0.2244882202137	1.01	0.120454976543865	0.00909343182628607	0.113676676337854	0.0062	0.0043	0.089	0.0153	0.0464	0.0195	0.0167	0.0296	0.0015	0.0371	0.0387	0.1077	0.0027	0.0405	0.1138	0.0179	0.018	0.0016	7e-04	0.0186	0.0136	0.1674	0.0306	0.1026	0.0535	0.0022
4	rs13149750	89854994	0.85	0.2244882202137	1	0.139999700676332	0.00911747615016957	0.114103670437991	0.0062	0.0043	0.0889	0.0153	0.0464	0.0195	0.0167	0.0296	0.0014	0.0371	0.0387	0.1077	0.0027	0.0405	0.1138	0.0179	0.018	0.0016	6e-04	0.0186	0.0136	0.1674	0.0306	0.1027	0.0535	0.0022
4	rs72665835	89855138	0.85	0.2244882202137	1	0.139999700676332	0.00701666041479695	0.111042965294375	0.0062	0.0043	0.0889	0.0152	0.0463	0.0195	0.0167	0.0296	0.0014	0.0371	0.0387	0.1077	0.0027	0.0405	0.1138	0.0179	0.0179	0.0016	8e-04	0.0186	0.0137	0.1674	0.0306	0.1027	0.0535	0.0022
4	rs2464523	89860847	0.85	0.2244882202137	1	0.139999700676332	0.00651497232758229	0.0982345859495385	0.0062	0.0043	0.0885	0.0152	0.0462	0.0196	0.0168	0.0296	0.0014	0.0371	0.0387	0.1075	0.0028	0.0405	0.1137	0.018	0.0179	0.0015	9e-04	0.0189	0.0138	0.1675	0.0305	0.1026	0.0536	0.0022
4	rs66908403	89864676	0.85	0.2244882202137	1	0.139999700676332	0.00597852458060977	0.0771380565678029	0.0062	0.0043	0.0884	0.0153	0.0462	0.0195	0.0168	0.0296	0.0014	0.0371	0.0387	0.1074	0.0028	0.0404	0.1138	0.018	0.0179	0.0015	9e-04	0.0189	0.0139	0.1674	0.0305	0.1027	0.0536	0.0022
4	rs2869966	89869078	0.85	0.2244882202137	1	0.139999700676332	0.00586105839499938	0.0830856120545748	0.0062	0.0043	0.0882	0.0154	0.0461	0.0195	0.0168	0.0296	0.0014	0.037	0.0387	0.1074	0.0028	0.0404	0.1139	0.0181	0.0179	0.0016	9e-04	0.0189	0.0139	0.1672	0.0305	0.1028	0.0535	0.0022
4	rs2869967	89869332	0.85	0.2244882202137	1	0.139999700676332	0.00585420480773176	0.0835388748898197	0.0062	0.0043	0.0883	0.0154	0.0461	0.0195	0.0168	0.0296	0.0014	0.037	0.0387	0.1074	0.0028	0.0404	0.1139	0.0181	0.0179	0.0016	9e-04	0.0189	0.0139	0.1672	0.0305	0.1028	0.0535	0.0022
4	rs2045517	89870964	0.85	0.2244882202137	1	0.139999700676332	0.00628379595157769	0.0846003499373668	0.0062	0.0043	0.0879	0.0155	0.0462	0.0195	0.0168	0.0297	0.0014	0.037	0.0387	0.1072	0.0028	0.0404	0.1144	0.0182	0.0179	0.0016	9e-04	0.019	0.0139	0.1672	0.0306	0.1026	0.0535	0.0021
4	rs56162738	89875694	0.85	0.2244882202137	0.99	0.161794913519683	0.00598549075584551	0.0806850783757492	0.0062	0.0043	0.0879	0.0155	0.0461	0.0195	0.0169	0.0297	0.0014	0.0369	0.0386	0.1071	0.003	0.0404	0.1149	0.0185	0.0182	0.0016	9e-04	0.019	0.014	0.166	0.0305	0.1025	0.0535	0.0021
4	rs78952727	89876109	0.85	0.2244882202137	0.99	0.161794913519683	0.00575214529047816	0.0738002367806995	0.0063	0.0043	0.0879	0.0155	0.0461	0.0195	0.0169	0.0297	0.0014	0.0369	0.0386	0.1071	0.003	0.0404	0.1149	0.0184	0.0182	0.0016	9e-04	0.019	0.014	0.166	0.0305	0.1025	0.0535	0.0021
4	rs2704590	89877725	0.85	0.2244882202137	0.99	0.161794913519683	0.00504528739700196	0.0766992598697295	0.0063	0.0043	0.088	0.0155	0.0461	0.0195	0.0169	0.0298	0.0014	0.0369	0.0387	0.1071	0.003	0.0405	0.1148	0.0184	0.0181	0.0016	9e-04	0.019	0.014	0.1658	0.0306	0.1025	0.0535	0.0021
4	rs7671167	89883979	0.85	0.2244882202137	0.99	0.161794913519683	0.00388542090149866	0.0735128629740161	0.0064	0.0043	0.088	0.0156	0.0461	0.0195	0.0169	0.0298	0.0014	0.0368	0.0388	0.1071	0.003	0.0406	0.1146	0.0184	0.0181	0.0016	9e-04	0.0191	0.0141	0.1653	0.0308	0.1026	0.0535	0.002
4	rs116487557	89884878	0.85	0.2244882202137	0.99	0.161794913519683	0.00395802509624045	0.0710889082410334	0.0064	0.0044	0.088	0.0156	0.046	0.0195	0.0169	0.0301	0.0014	0.0368	0.0388	0.107	0.003	0.0405	0.1145	0.0184	0.0181	0.0016	9e-04	0.0191	0.0141	0.1653	0.0308	0.1026	0.0534	0.002
4	rs2609268	89888067	0.85	0.2244882202137	0.99	0.161794913519683	0.00122158200150914	0.0611352977428614	0.0064	0.0047	0.0882	0.0156	0.046	0.02	0.0172	0.0303	0.0014	0.0366	0.0391	0.1065	0.0031	0.0407	0.1134	0.0183	0.0183	0.0018	0.001	0.0193	0.0142	0.1644	0.031	0.1023	0.0537	0.0018
4	rs6838424	89896036	0.85	0.2244882202137	0.99	0.161794913519683	0.00099249513607052	0.0638857404064713	0.0064	0.0047	0.0885	0.0156	0.046	0.0201	0.0173	0.0303	0.0014	0.0366	0.0391	0.1062	0.0031	0.0408	0.1132	0.0182	0.0183	0.0019	0.0011	0.0194	0.0143	0.1642	0.0311	0.1022	0.0537	0.0018
4	rs11722033	89906750	0.85	0.2244882202137	0.99	0.161794913519683	0.00107275810484236	0.0627391045652538	0.0064	0.0048	0.0886	0.0156	0.0459	0.0203	0.0173	0.0303	0.0014	0.0365	0.0389	0.106	0.0031	0.0408	0.113	0.0183	0.0184	0.0019	0.0011	0.0194	0.0143	0.1636	0.0311	0.1023	0.0543	0.0018
4	rs11737016	89908727	0.85	0.2244882202137	1	0.139999700676332	0.00111848536602023	0.06807173161209	0.0064	0.0048	0.0887	0.0158	0.0459	0.0203	0.0173	0.0303	0.0014	0.0364	0.0388	0.106	0.0031	0.0408	0.113	0.0183	0.0185	0.0019	0.0011	0.0194	0.0143	0.1636	0.0311	0.1023	0.0543	0.0018
4	rs17818123	89911572	0.85	0.2244882202137	1	0.139999700676332	0.00107628820665946	0.0671011813753681	0.0064	0.0048	0.0888	0.0158	0.0459	0.0203	0.0173	0.0303	0.0014	0.0363	0.0388	0.106	0.0031	0.0408	0.1129	0.0182	0.0185	0.0019	0.0011	0.0194	0.0143	0.1636	0.0311	0.1023	0.0543	0.0017
4	rs13148188	89917987	0.85	0.2244882202137	1	0.139999700676332	0.00108515516316141	0.078018716176503	0.0063	0.0048	0.0889	0.0158	0.0459	0.0204	0.0174	0.0303	0.0013	0.0362	0.0388	0.1061	0.003	0.0408	0.1124	0.0181	0.0184	0.0018	0.001	0.0194	0.0144	0.1636	0.0311	0.1025	0.0546	0.0017
4	rs72665870	89931611	0.85	0.2244882202137	1.01	0.120454976543865	0.00143539243816234	0.0818817853667275	0.0062	0.0053	0.0904	0.0158	0.0459	0.0203	0.0174	0.0306	0.0014	0.0362	0.0386	0.1059	0.0027	0.0409	0.1118	0.0182	0.0185	0.0017	8e-04	0.0195	0.014	0.1636	0.0307	0.1025	0.0545	0.0016
4	rs76050527	89933514	0.85	0.2244882202137	1.01	0.120454976543865	0.00143763015698849	0.0827839899811906	0.0062	0.0053	0.0904	0.0158	0.0459	0.0203	0.0174	0.0306	0.0014	0.0362	0.0386	0.1059	0.0027	0.0409	0.1118	0.0182	0.0185	0.0017	8e-04	0.0195	0.014	0.1636	0.0307	0.1025	0.0545	0.0016
4	rs1921680	89940489	0.85	0.2244882202137	1	0.139999700676332	0.00153303121200405	0.0821820760467997	0.0061	0.0054	0.0906	0.0158	0.0459	0.0204	0.0175	0.0306	0.0014	0.0362	0.0386	0.1059	0.0026	0.0409	0.1117	0.0182	0.0186	0.0017	8e-04	0.0195	0.014	0.1636	0.0307	0.1025	0.0545	0.0016
4	rs78036598	89941158	0.85	0.2244882202137	1	0.139999700676332	0.00158686698667534	0.0846763759828098	0.0061	0.0055	0.0911	0.0158	0.0459	0.0201	0.0175	0.0306	0.0014	0.0364	0.0386	0.1058	0.0026	0.0409	0.1117	0.0182	0.0184	0.0017	7e-04	0.0195	0.0139	0.1638	0.0306	0.1023	0.0545	0.0016
4	rs116144428	89941889	0.85	0.2244882202137	1	0.139999700676332	0.00160270207314998	0.0847524294993647	0.0061	0.0055	0.0911	0.0158	0.0459	0.0201	0.0175	0.0306	0.0014	0.0364	0.0386	0.1058	0.0026	0.0409	0.1117	0.0182	0.0184	0.0017	7e-04	0.0195	0.0139	0.1638	0.0306	0.1023	0.0545	0.0015
4	rs1708684	89961779	0.85	0.2244882202137	1	0.139999700676332	0.00176028794050485	0.0809089168701184	0.0061	0.0056	0.0913	0.0158	0.0459	0.0201	0.0176	0.0306	0.0014	0.0364	0.0387	0.1057	0.0026	0.0409	0.1116	0.0183	0.0184	0.0017	7e-04	0.0195	0.0139	0.1638	0.0306	0.1023	0.0545	0.0015
4	rs13150503	89973243	0.85	0.2244882202137	1	0.139999700676332	0.00147610796247389	0.078018716176503	0.0061	0.0056	0.0914	0.0158	0.0458	0.0201	0.0176	0.0305	0.0014	0.0364	0.0386	0.1057	0.0026	0.0409	0.1115	0.0183	0.0184	0.0018	7e-04	0.0194	0.0139	0.1638	0.0306	0.1023	0.0545	0.0015
4	rs17769247	89974492	0.85	0.2244882202137	1	0.139999700676332	0.00146925755770152	0.0773578385758807	0.0061	0.0056	0.0914	0.0158	0.0458	0.0201	0.0176	0.0305	0.0014	0.0364	0.0386	0.1057	0.0026	0.0409	0.1115	0.0183	0.0184	0.0018	7e-04	0.0194	0.0139	0.1638	0.0306	0.1023	0.0545	0.0015
4	rs1708676	89974554	0.85	0.2244882202137	1	0.139999700676332	0.00146811834259583	0.0772845495125372	0.0061	0.0056	0.0914	0.0158	0.0458	0.0201	0.0176	0.0305	0.0014	0.0364	0.0386	0.1057	0.0026	0.0409	0.1115	0.0183	0.0184	0.0018	7e-04	0.0194	0.0139	0.1638	0.0306	0.1023	0.0545	0.0015
4	rs2464518	89975482	0.85	0.2244882202137	1.01	0.120454976543865	0.00146129813563476	0.0768454116707442	0.0061	0.0056	0.0914	0.0158	0.0458	0.0201	0.0176	0.0305	0.0014	0.0364	0.0386	0.1057	0.0026	0.0409	0.1115	0.0183	0.0184	0.0018	7e-04	0.0194	0.0139	0.1638	0.0306	0.1023	0.0545	0.0015
4	rs938265	89993666	0.85	0.2244882202137	1.01	0.120454976543865	0.00115826967444307	0.0691880425746781	0.0061	0.0056	0.0915	0.0158	0.0459	0.0201	0.0176	0.0304	0.0014	0.0364	0.0387	0.1057	0.0026	0.0409	0.1113	0.0183	0.0184	0.0019	7e-04	0.0194	0.0139	0.1638	0.0305	0.1022	0.0546	0.0015
4	rs6842150	89996723	0.85	0.2244882202137	1.01	0.120454976543865	0.00114147710494405	0.0681412792066994	0.0061	0.0056	0.0915	0.0158	0.0459	0.0201	0.0176	0.0304	0.0014	0.0364	0.0387	0.1057	0.0026	0.0409	0.1112	0.0183	0.0184	0.0019	7e-04	0.0194	0.0139	0.1638	0.0305	0.1021	0.0547	0.0015
4	rs80343204	90013105	0.84	0.258953137461488	1.01	0.120454976543865	0.00115358491470317	0.0588934940657599	0.0061	0.0057	0.0914	0.0158	0.046	0.0201	0.0177	0.0304	0.0015	0.0364	0.0388	0.1055	0.0026	0.0409	0.111	0.0184	0.0184	0.002	7e-04	0.0195	0.0139	0.1635	0.0305	0.102	0.0547	0.0015
4	rs116708897	90033761	0.84	0.258953137461488	1.01	0.120454976543865	0.00116579768044842	0.060538414465843	0.0061	0.0057	0.0912	0.0158	0.0461	0.0202	0.0177	0.0305	0.0015	0.0363	0.0388	0.1053	0.0026	0.041	0.1108	0.0184	0.0184	0.002	7e-04	0.0195	0.014	0.1636	0.0305	0.1018	0.0547	0.0015
4	rs17015025	90034030	0.84	0.258953137461488	1	0.139999700676332	0.00116202868688701	0.0621356168740305	0.0061	0.0057	0.0912	0.0158	0.0461	0.0202	0.0177	0.0305	0.0015	0.0363	0.0388	0.1053	0.0026	0.041	0.1108	0.0184	0.0184	0.002	8e-04	0.0195	0.014	0.1636	0.0305	0.1018	0.0547	0.0015
4	rs17015027	90034686	0.84	0.258953137461488	1	0.139999700676332	0.00116014793426182	0.0617346638076259	0.0061	0.0057	0.0912	0.0158	0.0461	0.0202	0.0177	0.0305	0.0015	0.0363	0.0388	0.1053	0.0026	0.041	0.1108	0.0184	0.0184	0.002	8e-04	0.0195	0.014	0.1636	0.0305	0.1018	0.0547	0.0015
4	rs2280099	90035549	0.84	0.258953137461488	1	0.139999700676332	0.0011676859263363	0.0588934940657599	0.0061	0.0058	0.0912	0.0158	0.0461	0.0201	0.0177	0.0305	0.0015	0.0363	0.0388	0.1053	0.0027	0.041	0.1108	0.0184	0.0184	0.002	8e-04	0.0195	0.014	0.1636	0.0304	0.1018	0.0547	0.0015
4	rs938269	90036718	0.84	0.258953137461488	0.99	0.161794913519683	0.00117906804532594	0.0540125712744071	0.0062	0.0058	0.0912	0.0158	0.0461	0.0202	0.0177	0.0305	0.0015	0.0364	0.0388	0.1052	0.0027	0.041	0.1108	0.0184	0.0184	0.002	8e-04	0.0195	0.014	0.1637	0.0303	0.1018	0.0547	0.0015
4	rs938268	90036774	0.84	0.258953137461488	1	0.139999700676332	0.00118097386227051	0.0534466344305698	0.0062	0.0058	0.0912	0.0158	0.0461	0.0202	0.0177	0.0305	0.0015	0.0364	0.0388	0.1052	0.0027	0.041	0.1108	0.0184	0.0184	0.002	8e-04	0.0195	0.014	0.1637	0.0303	0.1018	0.0547	0.0015
4	rs10433949	90038053	0.84	0.258953137461488	0.99	0.161794913519683	0.00119534798919979	0.0433646137910952	0.0062	0.0058	0.0911	0.0159	0.0462	0.0202	0.0178	0.0305	0.0015	0.0364	0.0388	0.1052	0.0027	0.041	0.1107	0.0185	0.0185	0.002	8e-04	0.0195	0.014	0.1637	0.0302	0.1017	0.0547	0.0016
4	rs112996625	90041999	0.84	0.258953137461488	0.99	0.161794913519683	0.00125328180981754	0.0367416267445653	0.0062	0.0058	0.0911	0.0159	0.0462	0.0202	0.0178	0.0305	0.0015	0.0365	0.0388	0.1052	0.0027	0.0411	0.1105	0.0185	0.0185	0.002	8e-04	0.0195	0.014	0.1636	0.0302	0.1016	0.0547	0.0016
4	rs10516828	90051294	0.85	0.2244882202137	0.99	0.161794913519683	0.00117146992871241	0.021838138548968	0.0063	0.0062	0.0904	0.0162	0.0463	0.0201	0.0182	0.0306	0.0017	0.0372	0.0388	0.1049	0.0026	0.0415	0.109	0.0185	0.0188	0.0021	0.001	0.0198	0.0142	0.1632	0.0302	0.1003	0.0546	0.0021
4	rs114750691	90058353	0.85	0.2244882202137	0.99	0.161794913519683	0.00130415590865426	0.0167886413174673	0.0064	0.0064	0.0902	0.0162	0.0461	0.0202	0.0182	0.0307	0.0017	0.0372	0.0388	0.105	0.0026	0.0416	0.1086	0.0184	0.0188	0.0022	0.001	0.0197	0.0142	0.1629	0.0304	0.1002	0.0546	0.0024
4	rs4546211	90062124	0.85	0.2244882202137	0.99	0.161794913519683	0.00243385616799921	0.00958690181164856	0.0066	0.0069	0.0898	0.0162	0.0455	0.0203	0.0183	0.0308	0.0018	0.0377	0.0389	0.1054	0.0028	0.0417	0.1075	0.018	0.0189	0.0022	0.0012	0.0196	0.0144	0.162	0.0307	0.1001	0.0541	0.003
4	rs75140020	90062555	0.85	0.2244882202137	0.99	0.161794913519683	0.00223352023992752	0.00969769318322513	0.0066	0.007	0.0898	0.0162	0.0455	0.0203	0.0183	0.0308	0.0018	0.0377	0.039	0.1055	0.0028	0.0417	0.1075	0.018	0.0188	0.0022	0.0012	0.0196	0.0144	0.162	0.0307	0.1002	0.0541	0.003
4	rs79319838	90066671	0.85	0.2244882202137	0.99	0.161794913519683	0.00200087297654466	0.00917726755517757	0.0066	0.007	0.09	0.0161	0.0455	0.0202	0.0183	0.0308	0.0018	0.0377	0.039	0.1055	0.0028	0.0417	0.1074	0.0181	0.0188	0.0022	0.0012	0.0196	0.0144	0.162	0.0307	0.1002	0.0541	0.003
4	rs11730884	90067312	0.85	0.2244882202137	0.99	0.161794913519683	0.00197901698582755	0.00936728350879615	0.0066	0.007	0.09	0.0161	0.0455	0.0202	0.0183	0.0308	0.0018	0.0377	0.039	0.1055	0.0028	0.0417	0.1074	0.0181	0.0187	0.0022	0.0012	0.0196	0.0144	0.162	0.0307	0.1002	0.0541	0.003
4	rs114948358	90069397	0.85	0.2244882202137	0.99	0.161794913519683	0.00192167464234653	0.00994936606218262	0.0066	0.007	0.09	0.0161	0.0455	0.0202	0.0183	0.0308	0.0018	0.0377	0.039	0.1055	0.0028	0.0417	0.1074	0.018	0.0187	0.0022	0.0012	0.0196	0.0145	0.162	0.0307	0.1002	0.0541	0.003
4	rs6825804	90071697	0.85	0.2244882202137	0.99	0.161794913519683	0.00182320007883465	0.00997753407502322	0.0066	0.007	0.09	0.0161	0.0455	0.0202	0.0183	0.0308	0.0019	0.0377	0.039	0.1055	0.0028	0.0417	0.1074	0.018	0.0187	0.0022	0.0012	0.0196	0.0145	0.162	0.0307	0.1002	0.0542	0.003
4	rs756345	90073214	0.85	0.2244882202137	0.99	0.161794913519683	0.00176821999930585	0.0103187354506704	0.0066	0.007	0.0899	0.0161	0.0455	0.0202	0.0183	0.0308	0.0019	0.0377	0.039	0.1055	0.0028	0.0417	0.1072	0.0181	0.0187	0.0022	0.0012	0.0196	0.0145	0.162	0.0308	0.1002	0.0542	0.003
4	rs10446696	90075421	0.85	0.2244882202137	0.99	0.161794913519683	0.00181913084132325	0.00856707623870616	0.0066	0.0071	0.09	0.0161	0.0455	0.0202	0.0184	0.0309	0.0019	0.0377	0.0389	0.1054	0.0028	0.0417	0.107	0.018	0.0187	0.0023	0.0012	0.0196	0.0145	0.162	0.0309	0.1002	0.054	0.0031
4	rs62306424	90076233	0.85	0.2244882202137	0.99	0.161794913519683	0.0019819199385779	0.00906958857596834	0.0067	0.0071	0.09	0.0161	0.0455	0.0202	0.0184	0.0309	0.002	0.0376	0.0388	0.1053	0.0029	0.0416	0.1071	0.018	0.0187	0.0023	0.0013	0.0196	0.0145	0.1621	0.0309	0.1002	0.0539	0.0031
4	rs13112258	90076334	0.85	0.2244882202137	0.99	0.161794913519683	0.00198773615024351	0.00893591239370115	0.0067	0.007	0.09	0.0161	0.0455	0.0201	0.0183	0.0309	0.0021	0.0376	0.039	0.1053	0.0029	0.0416	0.1071	0.018	0.0187	0.0023	0.0013	0.0199	0.0144	0.1618	0.0309	0.1003	0.0538	0.0031
4	rs75794389	90082942	0.86	0.193417951625055	0.99	0.161794913519683	0.00152714223967946	0.0366354534572784	0.0071	0.0072	0.0882	0.0162	0.0454	0.02	0.0186	0.0307	0.0021	0.038	0.0398	0.1041	0.0034	0.042	0.1066	0.0185	0.0188	0.0024	0.0015	0.0201	0.015	0.1607	0.0312	0.0995	0.0539	0.0032
4	rs76254432	90084337	0.86	0.193417951625055	0.99	0.161794913519683	0.00131661314522993	0.0505945494654554	0.0072	0.0072	0.0878	0.0162	0.0454	0.02	0.0187	0.0307	0.0021	0.0381	0.0399	0.1038	0.0035	0.042	0.1065	0.0186	0.0188	0.0024	0.0016	0.0202	0.0152	0.1605	0.0312	0.0994	0.0539	0.0032
4	rs76088318	90084840	0.86	0.193417951625055	0.99	0.161794913519683	0.00161128163735363	0.0786818857989365	0.0073	0.0072	0.0877	0.0162	0.0454	0.0199	0.0187	0.0307	0.0021	0.0382	0.0399	0.104	0.0036	0.042	0.1064	0.0186	0.0188	0.0025	0.0016	0.0202	0.0152	0.1604	0.0313	0.0992	0.054	0.0033
4	rs17770876	90085866	0.86	0.193417951625055	0.99	0.161794913519683	0.00105004322031689	0.0668939645962369	0.0075	0.0072	0.0874	0.0162	0.0453	0.0196	0.0187	0.0306	0.0021	0.0384	0.0399	0.1043	0.0037	0.0418	0.1063	0.0187	0.0188	0.0025	0.0017	0.0203	0.0154	0.1602	0.0313	0.0988	0.054	0.0033
4	rs6532122	90087114	0.86	0.193417951625055	0.98	0.18597139562509	0.00102517460962884	0.0837658791460273	0.0075	0.0073	0.0873	0.0162	0.0453	0.0196	0.0186	0.0307	0.0021	0.0385	0.04	0.1044	0.0038	0.0419	0.1062	0.0187	0.0188	0.0025	0.0017	0.0203	0.0154	0.16	0.0313	0.0988	0.054	0.0033
4	rs58058005	90094233	0.86	0.193417951625055	0.98	0.18597139562509	0.000873188317117027	0.102381705502279	0.0076	0.0073	0.0867	0.0161	0.0454	0.0196	0.0185	0.0308	0.0022	0.0386	0.0404	0.1045	0.0039	0.042	0.1059	0.0187	0.0188	0.0025	0.0017	0.0204	0.0154	0.1597	0.0314	0.0987	0.0539	0.0034
4	rs633391	90094287	0.86	0.193417951625055	0.98	0.18597139562509	0.000894229122007291	0.102381705502279	0.0076	0.0073	0.0867	0.0161	0.0454	0.0196	0.0185	0.0308	0.0021	0.0385	0.0404	0.1045	0.0039	0.042	0.106	0.0187	0.0188	0.0025	0.0017	0.0204	0.0154	0.1597	0.0314	0.0987	0.0539	0.0034
4	rs13101992	90094565	0.86	0.193417951625055	0.98	0.18597139562509	0.00104313398556155	0.107930529708158	0.0076	0.0073	0.0868	0.0162	0.0454	0.0197	0.0185	0.0308	0.0021	0.0384	0.0404	0.1045	0.0038	0.042	0.106	0.0188	0.0188	0.0025	0.0017	0.0204	0.0154	0.1597	0.0314	0.0987	0.0539	0.0034
4	rs76935189	90104537	0.86	0.193417951625055	0.99	0.161794913519683	0.00767759306383581	0.483022604687861	0.0075	0.0071	0.0866	0.0163	0.0453	0.0199	0.0185	0.0309	0.0018	0.0384	0.0404	0.1045	0.0037	0.0422	0.106	0.0188	0.0189	0.0024	0.0017	0.0203	0.0155	0.1594	0.0317	0.0985	0.0538	0.0034
4	rs80007183	90124852	0.87	0.165571370278195	0.99	0.161794913519683	0.0655990559652414	0.522126286451993	0.0076	0.0071	0.0853	0.0164	0.0447	0.0197	0.0185	0.0309	0.0018	0.0385	0.0408	0.1045	0.0039	0.0426	0.1063	0.0188	0.0188	0.0025	0.0018	0.0203	0.0155	0.1588	0.032	0.099	0.0536	0.0035
4	rs80099634	90126028	0.87	0.165571370278195	0.99	0.161794913519683	0.222533759099435	0.69729596159852	0.0076	0.0071	0.085	0.0164	0.0446	0.0196	0.0185	0.0309	0.0018	0.0385	0.0409	0.1044	0.0039	0.0427	0.1062	0.0189	0.0188	0.0025	0.0018	0.0202	0.0155	0.1586	0.032	0.0991	0.0535	0.0035
4	rs9995167	90126190	0.87	0.165571370278195	1	0.139999700676332	0.248181042858629	0.543431139272119	0.0077	0.0071	0.0846	0.0164	0.0446	0.0196	0.0186	0.0309	0.0018	0.0387	0.0412	0.1042	0.0039	0.0429	0.1063	0.019	0.0187	0.0025	0.0018	0.0201	0.0154	0.1583	0.0321	0.0992	0.0533	0.0035
4	rs55730628	90127106	0.89	0.118826527661215	1	0.139999700676332	0.0327161207229661	0.0862792547225027	0.008	0.0073	0.0835	0.0167	0.0455	0.0197	0.0189	0.0306	0.0019	0.0396	0.0434	0.1042	0.0042	0.0436	0.1053	0.0194	0.0183	0.0029	0.0022	0.0201	0.0156	0.154	0.0321	0.0984	0.0535	0.0036
4	rs115645556	90127565	0.9	0.0995502148251544	1	0.139999700676332	0.0053640497570728	0.0138850206157174	0.0084	0.0073	0.083	0.0169	0.0462	0.02	0.0191	0.0304	0.0019	0.0401	0.0444	0.1044	0.0043	0.044	0.1047	0.0197	0.0182	0.003	0.0024	0.0202	0.0157	0.1518	0.0322	0.0977	0.0536	0.0036
4	rs72653511	90131687	0.86	0.193417951625055	1	0.139999700676332	0.102456825282567	0.213732330589478	0.0099	0.008	0.0795	0.0187	0.0515	0.0212	0.021	0.0285	0.0026	0.045	0.0474	0.1063	0.005	0.0507	0.0994	0.0224	0.0165	0.0039	0.0039	0.0248	0.0166	0.1271	0.0312	0.0914	0.0563	0.0035
4	rs114708066	90135361	0.86	0.193417951625055	1.01	0.120454976543865	0.0671840954755219	0.227768889453881	0.01	0.008	0.0795	0.0187	0.0516	0.0212	0.0211	0.0285	0.0026	0.0451	0.0475	0.1062	0.0051	0.0507	0.0993	0.0224	0.0166	0.004	0.0039	0.0248	0.0167	0.1268	0.0312	0.0913	0.0564	0.0035
4	rs115265768	90135384	0.86	0.193417951625055	1.01	0.120454976543865	0.0674239921617702	0.22559048049696	0.01	0.008	0.0795	0.0187	0.0516	0.0212	0.0211	0.0285	0.0026	0.0451	0.0475	0.1062	0.0051	0.0507	0.0993	0.0224	0.0166	0.004	0.0039	0.0248	0.0167	0.1268	0.0312	0.0913	0.0564	0.0035
4	rs74726033	90135417	0.86	0.193417951625055	1.01	0.120454976543865	0.0680664537250816	0.223202115815338	0.01	0.008	0.0795	0.0187	0.0516	0.0212	0.0211	0.0285	0.0026	0.0451	0.0475	0.1062	0.0051	0.0507	0.0993	0.0224	0.0166	0.004	0.0039	0.0248	0.0167	0.1268	0.0312	0.0913	0.0564	0.0035
4	rs576721	90139073	0.86	0.193417951625055	1.01	0.120454976543865	0.0347193019665204	0.210854034223391	0.01	0.008	0.0796	0.0188	0.0518	0.0212	0.0212	0.0285	0.0026	0.0452	0.0474	0.1062	0.0051	0.0507	0.0993	0.0225	0.0166	0.004	0.0039	0.0249	0.0167	0.1267	0.0311	0.0912	0.0565	0.0035
4	rs62304707	90141560	0.86	0.193417951625055	1.02	0.103026239636585	0.0292146964595203	0.201563401748417	0.01	0.008	0.0796	0.0188	0.0518	0.0212	0.0212	0.0285	0.0026	0.0452	0.0474	0.1061	0.0051	0.0506	0.0993	0.0225	0.0167	0.004	0.0039	0.0249	0.0167	0.1266	0.0311	0.0911	0.0565	0.0035
4	rs4693222	90143990	0.86	0.193417951625055	1.01	0.120454976543865	0.0224433612171736	0.177757419773831	0.01	0.008	0.0796	0.0188	0.0518	0.0214	0.0212	0.0285	0.0026	0.045	0.0474	0.1061	0.0051	0.0506	0.0993	0.0225	0.0167	0.004	0.004	0.025	0.0168	0.1266	0.0311	0.0913	0.0565	0.0035
4	rs73845905	90150963	0.85	0.2244882202137	1.01	0.120454976543865	0.0145413679795325	0.124090603306848	0.01	0.0081	0.0795	0.019	0.0517	0.0214	0.0215	0.0282	0.0028	0.0446	0.0473	0.106	0.0051	0.0506	0.0993	0.0227	0.0168	0.0041	0.004	0.025	0.0169	0.1264	0.0308	0.0915	0.0569	0.0036
4	rs1978674	90151072	0.85	0.2244882202137	1.01	0.120454976543865	0.0149277751825597	0.123826082368354	0.01	0.0081	0.0798	0.019	0.0517	0.0214	0.0215	0.0282	0.0028	0.0446	0.0471	0.1058	0.0051	0.0507	0.0994	0.0227	0.0168	0.0041	0.004	0.025	0.0169	0.1264	0.0307	0.0916	0.0569	0.0036
4	rs6829238	90155004	0.85	0.2244882202137	1.02	0.103026239636585	0.0202806005717869	0.148455028124597	0.0101	0.0083	0.0797	0.0199	0.052	0.0212	0.0215	0.0282	0.0029	0.0443	0.0476	0.1056	0.005	0.0509	0.0985	0.0228	0.017	0.0041	0.0041	0.0246	0.0171	0.126	0.0304	0.092	0.0566	0.0033
4	rs115257204	90159109	0.85	0.2244882202137	1.01	0.120454976543865	0.0252337253043578	0.139879689446341	0.0101	0.0083	0.0797	0.0199	0.0519	0.0212	0.0216	0.0282	0.0029	0.0443	0.0476	0.1056	0.0049	0.0509	0.0984	0.0228	0.017	0.0041	0.0042	0.0245	0.017	0.1259	0.0304	0.0922	0.0566	0.0033
4	rs6532148	90166921	0.85	0.2244882202137	1.01	0.120454976543865	0.0412379515933144	0.143492290886994	0.0101	0.0082	0.0797	0.0201	0.0516	0.0211	0.0218	0.0281	0.0029	0.0444	0.0476	0.1055	0.0048	0.0509	0.0983	0.023	0.0169	0.0041	0.0044	0.0244	0.017	0.1259	0.0304	0.0924	0.0566	0.0034
4	rs10516830	90167445	0.85	0.2244882202137	1.01	0.120454976543865	0.0411660224930369	0.141542879010678	0.0101	0.0082	0.0797	0.0201	0.0516	0.0211	0.0218	0.0281	0.0029	0.0444	0.0476	0.1055	0.0048	0.0508	0.0983	0.0231	0.0169	0.0041	0.0044	0.0243	0.017	0.1262	0.0304	0.0924	0.0566	0.0034
4	rs7672015	90168825	0.84	0.258953137461488	1.01	0.120454976543865	0.0542650779100863	0.143864704229417	0.0105	0.0081	0.0802	0.0201	0.0522	0.0208	0.022	0.0287	0.0031	0.0439	0.0477	0.1043	0.0049	0.051	0.0975	0.023	0.0168	0.0042	0.0045	0.0247	0.0174	0.1251	0.0303	0.0927	0.0569	0.0033
4	rs13115988	90168882	0.84	0.258953137461488	1.01	0.120454976543865	0.051806820600309	0.152050501280167	0.0103	0.008	0.0803	0.0201	0.0526	0.0209	0.022	0.0287	0.0031	0.0438	0.0477	0.1043	0.0047	0.0511	0.0973	0.023	0.0168	0.0042	0.0045	0.0246	0.0174	0.125	0.0303	0.093	0.0567	0.0033
4	rs7653897	90169925	0.84	0.258953137461488	1.01	0.120454976543865	0.0600782503108457	0.1279051719469	0.0104	0.0078	0.0804	0.0199	0.0531	0.021	0.0217	0.0288	0.003	0.0434	0.0484	0.1048	0.0045	0.0509	0.0968	0.0225	0.0165	0.004	0.0045	0.0247	0.0168	0.125	0.0302	0.0956	0.0559	0.0031
4	rs11733183	90170094	0.84	0.258953137461488	1.01	0.120454976543865	0.0600968037979335	0.127726796987499	0.0104	0.0078	0.0804	0.0199	0.0531	0.021	0.0217	0.0288	0.003	0.0434	0.0484	0.1048	0.0045	0.0509	0.0968	0.0225	0.0165	0.004	0.0045	0.0247	0.0168	0.125	0.0302	0.0956	0.0559	0.0031
4	rs11734353	90171147	0.84	0.258953137461488	1.01	0.120454976543865	0.0556639112450785	0.123737955677872	0.0103	0.0078	0.0807	0.0198	0.0531	0.0211	0.0217	0.0288	0.003	0.0432	0.0484	0.1049	0.0045	0.051	0.0968	0.0224	0.0164	0.004	0.0044	0.0248	0.0168	0.125	0.0302	0.0958	0.056	0.0031
4	rs13126986	90173451	0.84	0.258953137461488	1.04	0.0739648219953096	0.0548741419074891	0.115903683580575	0.0103	0.0078	0.0807	0.0198	0.0531	0.0211	0.0217	0.0288	0.003	0.0432	0.0481	0.1049	0.0044	0.0509	0.0971	0.0224	0.0164	0.0039	0.0044	0.0251	0.0167	0.1249	0.0302	0.0959	0.0559	0.0031
4	rs13140990	90184457	0.84	0.258953137461488	1.04	0.0739648219953096	0.0431830336929805	0.112994754844534	0.0103	0.0077	0.0806	0.0196	0.0534	0.0206	0.0213	0.0288	0.003	0.0432	0.0481	0.1058	0.0044	0.051	0.0976	0.0218	0.0162	0.0039	0.0042	0.0252	0.0166	0.124	0.0307	0.0971	0.056	0.003
4	rs72653549	90185078	0.84	0.258953137461488	1.03	0.0875760293110768	0.0411085412343487	0.125682155692457	0.0103	0.0076	0.0805	0.0197	0.0538	0.0205	0.0211	0.0289	0.0029	0.0432	0.0484	0.106	0.0043	0.0509	0.0974	0.0218	0.0161	0.0038	0.0041	0.0252	0.0166	0.1238	0.0307	0.0974	0.056	0.0029
4	rs56688135	90189122	0.84	0.258953137461488	1.03	0.0875760293110768	0.0194813242638564	0.138040127935072	0.0104	0.0072	0.0802	0.0193	0.055	0.0201	0.0201	0.0294	0.0027	0.0429	0.0491	0.1074	0.0042	0.051	0.0969	0.021	0.0157	0.0036	0.0035	0.0257	0.0168	0.125	0.0309	0.098	0.0555	0.0027
4	rs10022302	90190852	0.84	0.258953137461488	1.03	0.0875760293110768	0.0177769433399552	0.160010082057872	0.0102	0.007	0.0804	0.0193	0.056	0.02	0.0198	0.0293	0.0025	0.0428	0.0502	0.1077	0.0042	0.0509	0.0966	0.0205	0.0155	0.0035	0.0033	0.0257	0.0169	0.1252	0.0308	0.0981	0.0552	0.0025
4	rs6854292	90194160	0.84	0.258953137461488	1.03	0.0875760293110768	0.0168447270660626	0.177757419773831	0.0102	0.007	0.0805	0.0193	0.0562	0.02	0.0197	0.0293	0.0026	0.0428	0.0501	0.1078	0.0043	0.0507	0.0967	0.0204	0.0155	0.0035	0.0033	0.0256	0.0169	0.1253	0.0308	0.0982	0.0551	0.0026
4	rs115062519	90195325	0.84	0.258953137461488	1.03	0.0875760293110768	0.0164745802895302	0.21490866035715	0.0101	0.0069	0.0806	0.0192	0.0567	0.0197	0.0194	0.0295	0.0026	0.0427	0.0501	0.1076	0.0043	0.0507	0.0969	0.0201	0.0154	0.0035	0.0032	0.0256	0.017	0.125	0.0307	0.0985	0.0552	0.0025
4	rs12640416	90205253	0.84	0.258953137461488	1.03	0.0875760293110768	0.0212653833146045	0.251269512319485	0.0098	0.0072	0.0812	0.0189	0.0588	0.019	0.0187	0.0305	0.0027	0.0424	0.0503	0.107	0.0044	0.0509	0.0976	0.0194	0.0149	0.0034	0.0028	0.0257	0.0172	0.124	0.0304	0.0994	0.0554	0.0024
4	rs1367789	90209159	0.84	0.258953137461488	1.03	0.0875760293110768	0.0216285868202406	0.286443794630137	0.0097	0.0074	0.0812	0.0191	0.0589	0.0189	0.0186	0.0304	0.0027	0.0428	0.0501	0.1067	0.0044	0.0509	0.0973	0.0194	0.0151	0.0034	0.0028	0.0257	0.0172	0.1246	0.0301	0.0992	0.0552	0.0026
4	rs7670949	90212306	0.84	0.258953137461488	1.03	0.0875760293110768	0.0189447541707828	0.272133711812303	0.0097	0.0075	0.0812	0.0191	0.0589	0.0189	0.0186	0.0304	0.0028	0.0429	0.0498	0.1068	0.0045	0.0509	0.0973	0.0194	0.0151	0.0034	0.0028	0.0256	0.0172	0.1246	0.0301	0.0992	0.0551	0.0026
4	rs80233368	90217560	0.84	0.258953137461488	1.03	0.0875760293110768	0.0163923144786281	0.263977194986213	0.0096	0.0076	0.0813	0.0191	0.0588	0.0188	0.0185	0.0303	0.0028	0.0432	0.0494	0.1069	0.0045	0.0508	0.0972	0.0194	0.0153	0.0034	0.0027	0.0256	0.0172	0.1247	0.0302	0.0993	0.0548	0.0026
4	rs17832211	90224246	0.84	0.258953137461488	1.03	0.0875760293110768	0.0160515631997129	0.300261349136831	0.0096	0.0076	0.0814	0.0192	0.0588	0.0187	0.0185	0.0303	0.0029	0.0434	0.049	0.107	0.0046	0.0508	0.0972	0.0194	0.0154	0.0034	0.0027	0.0255	0.0173	0.1248	0.0302	0.0993	0.0547	0.0026
4	rs1560488	90225835	0.84	0.258953137461488	1.03	0.0875760293110768	0.0165421140417819	0.295515270054933	0.0096	0.0076	0.0814	0.0192	0.0588	0.0187	0.0185	0.0303	0.0029	0.0434	0.049	0.1071	0.0046	0.0508	0.0972	0.0194	0.0155	0.0034	0.0027	0.0255	0.0173	0.1248	0.0302	0.0993	0.0546	0.0026
4	rs72653573	90228233	0.84	0.258953137461488	1.03	0.0875760293110768	0.0160295229025015	0.276994721239322	0.0096	0.0076	0.0812	0.0192	0.0589	0.0187	0.0185	0.0303	0.0029	0.0434	0.049	0.1072	0.0046	0.0509	0.0972	0.0193	0.0155	0.0034	0.0027	0.0255	0.0172	0.1248	0.0303	0.0993	0.0546	0.0026
4	rs2116327	90228697	0.84	0.258953137461488	1.02	0.103026239636585	0.0192704282018412	0.271441454797163	0.0096	0.0074	0.0812	0.0192	0.0604	0.0187	0.0185	0.0303	0.0029	0.0433	0.049	0.1074	0.0044	0.0506	0.0972	0.0193	0.0155	0.0034	0.0027	0.0255	0.0174	0.1248	0.0303	0.0996	0.0531	0.0026
4	rs62306575	90231536	0.85	0.2244882202137	1.02	0.103026239636585	0.0441711453172163	0.248347895469178	0.0097	0.0074	0.08	0.0192	0.0619	0.0178	0.0175	0.0302	0.0029	0.0428	0.0488	0.1109	0.0043	0.0502	0.0979	0.0188	0.0153	0.0036	0.0028	0.0261	0.0179	0.124	0.0298	0.1	0.0518	0.0026
4	rs1965368	90231834	0.85	0.2244882202137	1.04	0.0739648219953096	0.0494896672709879	0.256011788873321	0.0097	0.0074	0.0798	0.0193	0.0621	0.0176	0.0174	0.0302	0.0029	0.043	0.0489	0.1114	0.0042	0.05	0.0979	0.0188	0.0153	0.0037	0.0028	0.0262	0.018	0.1236	0.0297	0.1	0.0517	0.0026
4	rs6838477	90232075	0.85	0.2244882202137	1.04	0.0739648219953096	0.0543691662771706	0.275255600239496	0.0097	0.0074	0.0797	0.0193	0.0622	0.0175	0.0173	0.0302	0.0029	0.043	0.0488	0.1117	0.0042	0.05	0.098	0.0187	0.0152	0.0037	0.0028	0.0263	0.0181	0.1234	0.0297	0.1002	0.0516	0.0026
4	rs6845728	90232919	0.85	0.2244882202137	1.04	0.0739648219953096	0.0804092877360997	0.297173804336051	0.0097	0.0074	0.0791	0.0193	0.0628	0.0172	0.0169	0.0304	0.0029	0.0427	0.0487	0.1128	0.0041	0.0497	0.0982	0.0184	0.0152	0.0036	0.0028	0.0265	0.0183	0.123	0.0296	0.1006	0.0516	0.0026
4	rs71633375	90233236	0.85	0.2244882202137	1.04	0.0739648219953096	0.092917094512814	0.245101988245849	0.0097	0.0075	0.0788	0.0193	0.063	0.017	0.0168	0.0303	0.0029	0.0427	0.0486	0.1132	0.0041	0.0497	0.0985	0.0184	0.0151	0.0036	0.0029	0.0266	0.0184	0.1224	0.0297	0.1007	0.0517	0.0026
4	rs62306577	90236017	0.85	0.2244882202137	1.04	0.0739648219953096	0.129889307400137	0.275834932290775	0.0098	0.0074	0.077	0.0189	0.0637	0.0164	0.0155	0.0298	0.0026	0.0431	0.0481	0.1159	0.0039	0.0503	0.0981	0.0176	0.0156	0.0036	0.0026	0.0273	0.0188	0.1216	0.0297	0.1019	0.0519	0.0027
4	rs10015406	90238073	0.84	0.258953137461488	1.05	0.0620520515513756	0.138842063231825	0.2405362278737	0.0098	0.0067	0.0769	0.0192	0.0639	0.0165	0.0154	0.0296	0.0026	0.0431	0.0475	0.1164	0.004	0.0502	0.098	0.0178	0.0158	0.0036	0.0026	0.0272	0.0189	0.1217	0.0296	0.102	0.0521	0.0028
4	rs28688334	90238092	0.84	0.258953137461488	1.05	0.0620520515513756	0.138495917590172	0.242537332880538	0.0098	0.0067	0.0769	0.0192	0.0639	0.0165	0.0154	0.0296	0.0026	0.0431	0.0475	0.1164	0.004	0.0502	0.098	0.0178	0.0158	0.0036	0.0026	0.0272	0.0189	0.1217	0.0297	0.102	0.0521	0.0028
4	rs114614290	90241749	0.84	0.258953137461488	1.05	0.0620520515513756	0.146686036080367	0.257825700739154	0.0098	0.0066	0.0766	0.0191	0.0643	0.0161	0.0151	0.0297	0.0024	0.0434	0.0471	0.1166	0.004	0.0502	0.0975	0.0175	0.0157	0.0035	0.0025	0.0269	0.0191	0.1217	0.0303	0.1035	0.0522	0.0027
4	rs28721334	90250200	0.84	0.258953137461488	1.05	0.0620520515513756	0.146653496592268	0.263748554311803	0.0097	0.0066	0.0765	0.019	0.0644	0.016	0.015	0.0298	0.0024	0.0435	0.0471	0.1166	0.004	0.0501	0.0974	0.0174	0.0157	0.0035	0.0025	0.0269	0.0191	0.1217	0.0303	0.1036	0.0523	0.0027
4	rs72653579	90260691	0.84	0.258953137461488	1.05	0.0620520515513756	0.141598013520658	0.263634257156955	0.0097	0.0067	0.0765	0.019	0.0644	0.016	0.015	0.0298	0.0023	0.0435	0.047	0.1167	0.0039	0.0501	0.0973	0.0174	0.0157	0.0035	0.0024	0.0268	0.0191	0.1218	0.0302	0.1041	0.0524	0.0027
4	rs116201056	90261336	0.84	0.258953137461488	1.05	0.0620520515513756	0.141502441028606	0.264549066928429	0.0097	0.0067	0.0765	0.019	0.0644	0.016	0.015	0.0298	0.0023	0.0435	0.047	0.1167	0.0039	0.0501	0.0973	0.0174	0.0157	0.0035	0.0024	0.0268	0.0191	0.1218	0.0302	0.1041	0.0524	0.0027
4	rs28475836	90271485	0.84	0.258953137461488	1.05	0.0620520515513756	0.137491892519406	0.264320271843822	0.0098	0.0067	0.0764	0.019	0.0644	0.0159	0.015	0.0299	0.0023	0.0435	0.047	0.1168	0.0039	0.05	0.0973	0.0174	0.0157	0.0036	0.0025	0.0267	0.0191	0.1218	0.0301	0.1043	0.0525	0.0027
4	rs1394338	90273016	0.84	0.258953137461488	1.05	0.0620520515513756	0.144257484756205	0.273288684295087	0.0097	0.0067	0.0765	0.0192	0.0644	0.016	0.0149	0.03	0.0023	0.0435	0.0468	0.116	0.004	0.0501	0.0974	0.0173	0.0157	0.0036	0.0024	0.0267	0.0189	0.1221	0.0302	0.1042	0.0529	0.0027
4	rs1394339	90273098	0.84	0.258953137461488	1.05	0.0620520515513756	0.146848797919827	0.268333068128423	0.0097	0.0067	0.0765	0.0193	0.0644	0.016	0.015	0.03	0.0023	0.0435	0.0468	0.116	0.004	0.0501	0.0974	0.0173	0.0158	0.0036	0.0024	0.0266	0.0189	0.1221	0.0301	0.1042	0.0529	0.0027
4	rs17015484	90278723	0.84	0.258953137461488	1.05	0.0620520515513756	0.123190144876749	0.222443922311406	0.0099	0.0071	0.0766	0.0193	0.0639	0.0159	0.0152	0.0293	0.002	0.0443	0.0465	0.1159	0.004	0.0498	0.0982	0.0171	0.0161	0.0037	0.0026	0.0263	0.0188	0.1224	0.0299	0.1046	0.0522	0.0027
4	rs12642215	90278921	0.84	0.258953137461488	1.05	0.0620520515513756	0.121091821887736	0.210747678826595	0.01	0.0072	0.0767	0.0193	0.0636	0.0159	0.0153	0.0292	0.002	0.0445	0.0464	0.1159	0.004	0.0498	0.0984	0.0171	0.0161	0.0037	0.0027	0.0261	0.0188	0.1224	0.0298	0.1048	0.052	0.0027
4	rs77397713	90289577	0.84	0.258953137461488	1.05	0.0620520515513756	0.159328037944772	0.181788734373627	0.0099	0.0072	0.0768	0.0185	0.0642	0.0166	0.015	0.0285	0.0017	0.0439	0.0454	0.1175	0.0038	0.0495	0.098	0.017	0.0169	0.0039	0.0033	0.0254	0.0178	0.1228	0.0295	0.1067	0.0522	0.0026
4	rs28543987	90295299	0.84	0.258953137461488	1.06	0.0516972356607989	0.164850660004203	0.183714477515558	0.0099	0.0072	0.0768	0.0184	0.0642	0.0166	0.015	0.0285	0.0017	0.0439	0.0454	0.1175	0.0038	0.0495	0.098	0.0169	0.0169	0.0039	0.0034	0.0253	0.0178	0.1228	0.0295	0.1067	0.0522	0.0026
4	rs72655807	90304023	0.84	0.258953137461488	1.06	0.0516972356607989	0.168676148158021	0.191486491249225	0.0099	0.0072	0.0767	0.0185	0.0642	0.0164	0.015	0.0288	0.0017	0.0442	0.0454	0.1175	0.0038	0.0494	0.098	0.0168	0.0169	0.0039	0.0034	0.0254	0.0178	0.1227	0.0295	0.1066	0.0522	0.0026
4	rs7662160	90304608	0.84	0.258953137461488	1.06	0.0516972356607989	0.169312809911796	0.193033348384492	0.0099	0.0072	0.0767	0.0185	0.0642	0.0164	0.015	0.0288	0.0017	0.0442	0.0454	0.1175	0.0038	0.0494	0.098	0.0168	0.0169	0.0039	0.0034	0.0254	0.0178	0.1227	0.0295	0.1066	0.0522	0.0026
4	rs78561009	90308316	0.84	0.258953137461488	1.05	0.0620520515513756	0.160938864811027	0.187075670563443	0.0099	0.0072	0.0767	0.0184	0.0642	0.0164	0.015	0.0288	0.0017	0.0442	0.0454	0.1175	0.0038	0.0494	0.098	0.0168	0.0169	0.0039	0.0034	0.0253	0.0178	0.1227	0.0295	0.1067	0.0523	0.0026
4	rs116816598	90320570	0.84	0.258953137461488	1.05	0.0620520515513756	0.161799565314387	0.196555111932767	0.0099	0.0072	0.0772	0.0183	0.0642	0.0163	0.0149	0.0287	0.0017	0.0439	0.0452	0.1177	0.0039	0.0492	0.0979	0.0166	0.0168	0.004	0.0035	0.0251	0.0177	0.1232	0.0293	0.107	0.0526	0.0027
4	rs72655813	90325122	0.84	0.258953137461488	1.05	0.0620520515513756	0.167055472981499	0.18513789203775	0.0099	0.0072	0.0777	0.0181	0.0642	0.0162	0.0147	0.0287	0.0017	0.0435	0.0451	0.1182	0.0039	0.049	0.0975	0.0164	0.0166	0.0041	0.0035	0.0248	0.0174	0.1239	0.029	0.1077	0.0528	0.0027
4	rs12507654	90334048	0.84	0.258953137461488	1.05	0.0620520515513756	0.155258441833326	0.168309385924453	0.0098	0.0073	0.078	0.0178	0.0641	0.0161	0.0145	0.0283	0.0017	0.043	0.0448	0.1193	0.004	0.0481	0.0972	0.0161	0.0164	0.0042	0.0035	0.0246	0.0172	0.1251	0.0289	0.1087	0.0531	0.0028
4	rs9307068	90336018	0.84	0.258953137461488	1.05	0.0620520515513756	0.154384866349639	0.165069777592958	0.0098	0.0073	0.078	0.0178	0.0641	0.0161	0.0145	0.0283	0.0017	0.043	0.0448	0.1194	0.004	0.0481	0.0972	0.0161	0.0163	0.0042	0.0035	0.0245	0.0172	0.1251	0.0289	0.1088	0.0531	0.0028
4	rs71609569	90342772	0.84	0.258953137461488	1.05	0.0620520515513756	0.152813091641958	0.175353651080667	0.0098	0.0073	0.0781	0.0178	0.064	0.0161	0.0145	0.0283	0.0017	0.043	0.0447	0.1197	0.004	0.0479	0.0972	0.0161	0.0163	0.0039	0.0035	0.0245	0.0171	0.1253	0.0289	0.1088	0.0532	0.0028
4	rs76023723	90350508	0.84	0.258953137461488	1.05	0.0620520515513756	0.151317104182504	0.153192312773766	0.0098	0.0073	0.0781	0.0178	0.064	0.0161	0.0145	0.0283	0.0017	0.0429	0.0447	0.1199	0.004	0.0478	0.0972	0.0161	0.0163	0.0039	0.0035	0.0244	0.0171	0.1254	0.0288	0.1089	0.0532	0.0028
4	rs41326145	90368433	0.83	0.29697514221559	1.05	0.0620520515513756	0.172911116233348	0.177456329898865	0.0098	0.0074	0.078	0.0178	0.0638	0.0161	0.0145	0.0283	0.0017	0.0428	0.0448	0.1207	0.004	0.0472	0.0973	0.0161	0.0163	0.0039	0.0035	0.0242	0.017	0.1258	0.0288	0.1092	0.0531	0.0028
4	rs114762839	90368545	0.83	0.29697514221559	1.06	0.0516972356607989	0.173377461879135	0.178460648163086	0.0098	0.0074	0.078	0.0178	0.0638	0.0161	0.0145	0.0283	0.0017	0.0428	0.0448	0.1207	0.004	0.0472	0.0973	0.0161	0.0163	0.0039	0.0035	0.0242	0.017	0.1258	0.0288	0.1092	0.0531	0.0028
4	rs772490	90371719	0.83	0.29697514221559	1.06	0.0516972356607989	0.174997366974762	0.179366206051201	0.0098	0.0074	0.078	0.0178	0.0638	0.0161	0.0145	0.0283	0.0017	0.0428	0.0448	0.1208	0.004	0.0472	0.0973	0.0161	0.0163	0.0039	0.0035	0.0242	0.017	0.1258	0.0288	0.1092	0.0531	0.0028
4	rs772499	90375457	0.83	0.29697514221559	1.06	0.0516972356607989	0.167864669741214	0.172861814678099	0.0098	0.0073	0.078	0.0178	0.0638	0.0161	0.0145	0.0283	0.0017	0.0428	0.0448	0.1208	0.004	0.0472	0.0973	0.0161	0.0163	0.0039	0.0035	0.0241	0.017	0.1258	0.0288	0.1092	0.0531	0.0028
4	rs115585088	90389097	0.83	0.29697514221559	1.06	0.0516972356607989	0.206125589087004	0.144237467462872	0.0098	0.0072	0.0776	0.0174	0.0614	0.0163	0.0139	0.0288	0.0017	0.0447	0.0444	0.1223	0.0044	0.046	0.0953	0.0176	0.0168	0.0042	0.0038	0.0231	0.0162	0.1262	0.0291	0.1103	0.0535	0.0028
4	rs6811937	90391302	0.83	0.29697514221559	1.06	0.0516972356607989	0.220264072440694	0.171670142682555	0.0098	0.0072	0.0776	0.0174	0.0613	0.0163	0.0139	0.0288	0.0017	0.0448	0.0444	0.1223	0.0044	0.046	0.0952	0.0176	0.0168	0.0042	0.0038	0.0231	0.0162	0.1262	0.0292	0.1103	0.0535	0.0028
4	rs17778743	90393645	0.83	0.29697514221559	1.06	0.0516972356607989	0.229926238879057	0.184019178065033	0.0098	0.0072	0.0776	0.0174	0.0614	0.0163	0.0139	0.0288	0.0017	0.0448	0.0444	0.1224	0.0044	0.046	0.0952	0.0177	0.0168	0.0043	0.0038	0.023	0.0162	0.1264	0.0292	0.1102	0.0536	0.0027
4	rs77410328	90400092	0.84	0.258953137461488	1.06	0.0516972356607989	0.176626011600055	0.177356005814347	0.0096	0.0072	0.0778	0.017	0.0609	0.0155	0.0135	0.0285	0.0017	0.0452	0.0443	0.1225	0.0045	0.0459	0.0952	0.0176	0.0167	0.0043	0.0038	0.0225	0.016	0.1278	0.0293	0.1108	0.0543	0.0027
4	rs2132281	90404263	0.84	0.258953137461488	1.06	0.0516972356607989	0.176082158950033	0.178159147164241	0.0096	0.0072	0.0778	0.0169	0.0608	0.0155	0.0135	0.0285	0.0017	0.0452	0.0443	0.1225	0.0045	0.0459	0.0951	0.0176	0.0167	0.0043	0.0038	0.0224	0.016	0.1282	0.0293	0.1107	0.0544	0.0027
4	rs17835460	90404917	0.84	0.258953137461488	1.06	0.0516972356607989	0.171480780578361	0.172861814678099	0.0096	0.0072	0.0778	0.0169	0.0608	0.0155	0.0135	0.0285	0.0017	0.0452	0.0443	0.1225	0.0045	0.0459	0.0951	0.0176	0.0167	0.0043	0.0038	0.0224	0.016	0.1282	0.0293	0.1107	0.0544	0.0027
4	rs62305081	90405899	0.84	0.258953137461488	1.06	0.0516972356607989	0.167371843477133	0.178862923126059	0.0096	0.0072	0.0778	0.0169	0.0608	0.0155	0.0135	0.0285	0.0017	0.0452	0.0443	0.1225	0.0045	0.0459	0.0951	0.0176	0.0167	0.0043	0.0037	0.0224	0.016	0.1282	0.0293	0.1107	0.0544	0.0027
4	rs1908556	90421700	0.84	0.258953137461488	1.06	0.0516972356607989	0.136461079422666	0.191383517578088	0.0096	0.0075	0.0777	0.0167	0.0593	0.0153	0.013	0.0283	0.0017	0.0464	0.0442	0.1219	0.0046	0.046	0.0951	0.0181	0.0168	0.0043	0.0033	0.0226	0.0157	0.1298	0.0292	0.111	0.0546	0.0027
4	rs17015705	90426646	0.84	0.258953137461488	1.06	0.0516972356607989	0.114563822635239	0.182193574875921	0.0096	0.0076	0.0777	0.0167	0.0588	0.0152	0.013	0.0282	0.0016	0.0468	0.0442	0.1218	0.0046	0.0459	0.0953	0.0179	0.0169	0.0043	0.0031	0.0227	0.0154	0.1303	0.0292	0.1112	0.0546	0.0027
4	rs10032446	90431371	0.84	0.258953137461488	1.06	0.0516972356607989	0.124837378204238	0.178259627940025	0.0096	0.0076	0.0775	0.0167	0.0589	0.0153	0.013	0.0281	0.0016	0.0468	0.0442	0.1218	0.0046	0.0459	0.0951	0.018	0.0174	0.0042	0.003	0.0227	0.0154	0.1304	0.0293	0.1109	0.0545	0.0027
4	rs17175612	90432177	0.84	0.258953137461488	1.06	0.0516972356607989	0.122838897869074	0.172861814678099	0.0095	0.0076	0.0775	0.0167	0.0589	0.0153	0.013	0.0281	0.0016	0.0468	0.0442	0.1218	0.0046	0.0459	0.0951	0.018	0.0174	0.0042	0.003	0.0227	0.0154	0.1304	0.0293	0.1108	0.0545	0.0027
4	rs7654775	90441186	0.85	0.2244882202137	1.06	0.0516972356607989	0.154284256360931	0.151101331023699	0.0091	0.0075	0.0774	0.0172	0.0585	0.0158	0.0135	0.0276	0.0015	0.0469	0.0433	0.1212	0.0046	0.0462	0.095	0.0183	0.0184	0.0044	0.003	0.0224	0.0151	0.1311	0.029	0.1108	0.0545	0.003
4	rs2172893	90442287	0.85	0.2244882202137	1.06	0.0516972356607989	0.143646083152042	0.160300473335357	0.0091	0.0075	0.0774	0.0171	0.0585	0.0158	0.0135	0.0276	0.0015	0.0469	0.0433	0.1211	0.0046	0.0462	0.095	0.0182	0.0184	0.0044	0.003	0.0224	0.0151	0.1311	0.029	0.1108	0.0549	0.003
4	rs114699154	90446671	0.85	0.2244882202137	1.06	0.0516972356607989	0.127273434976965	0.156156087589922	0.0091	0.0075	0.0776	0.0171	0.0584	0.0158	0.0136	0.0276	0.0015	0.0469	0.0432	0.121	0.0046	0.046	0.095	0.0182	0.0183	0.0044	0.003	0.0224	0.0151	0.1311	0.029	0.1109	0.0549	0.003
4	rs4694010	90450579	0.85	0.2244882202137	1.06	0.0516972356607989	0.119101537157303	0.136483516162505	0.0091	0.0075	0.0776	0.0171	0.0585	0.0158	0.0137	0.0276	0.0015	0.0469	0.0432	0.121	0.0046	0.0459	0.095	0.0182	0.0183	0.0044	0.003	0.0224	0.015	0.1311	0.029	0.1109	0.055	0.003
4	rs13114147	90452280	0.85	0.2244882202137	1.06	0.0516972356607989	0.115293849386256	0.202717078738739	0.0087	0.0074	0.0766	0.0174	0.0587	0.0163	0.014	0.0277	0.0015	0.0472	0.0427	0.1214	0.0047	0.0458	0.0952	0.0186	0.0186	0.0044	0.003	0.0217	0.0146	0.1313	0.0292	0.1103	0.055	0.0029
4	rs72655868	90454761	0.85	0.2244882202137	1.06	0.0516972356607989	0.0950974523610805	0.170877291106664	0.0083	0.0073	0.0759	0.0177	0.0585	0.0165	0.0144	0.0276	0.0013	0.0465	0.042	0.1218	0.0046	0.0457	0.0972	0.0189	0.0188	0.0045	0.0029	0.021	0.0142	0.1317	0.0292	0.1105	0.0551	0.0028
4	rs17176423	90460797	0.85	0.2244882202137	1.07	0.0427611820736564	0.121701562694319	0.152621024875718	0.0082	0.0072	0.0759	0.0178	0.0585	0.0165	0.0145	0.0276	0.0013	0.0464	0.0419	0.1219	0.0046	0.0457	0.0975	0.0189	0.0189	0.0045	0.0029	0.021	0.0142	0.1317	0.0292	0.1105	0.0551	0.0027
4	rs12505194	90462267	0.85	0.2244882202137	1.07	0.0427611820736564	0.130738055021381	0.190766070545243	0.0082	0.0072	0.0759	0.0178	0.0585	0.0165	0.0145	0.0276	0.0013	0.0464	0.0418	0.1219	0.0046	0.0457	0.0976	0.0189	0.0189	0.0046	0.0029	0.021	0.0142	0.1317	0.0292	0.1105	0.0551	0.0027
4	rs116330635	90473391	0.85	0.2244882202137	1.07	0.0427611820736564	0.118442585731078	0.153764363523109	0.0082	0.0072	0.0757	0.0177	0.0585	0.0166	0.0145	0.0276	0.0013	0.0464	0.0418	0.1221	0.0046	0.0458	0.0976	0.0189	0.0189	0.0046	0.0028	0.0209	0.0142	0.1317	0.0291	0.1106	0.0551	0.0027
4	rs7685009	90480831	0.85	0.2244882202137	1.07	0.0427611820736564	0.135496981281323	0.176654286745598	0.0082	0.0072	0.0756	0.0176	0.0585	0.0167	0.0146	0.0275	0.0013	0.0464	0.0417	0.1224	0.0046	0.0455	0.0978	0.0189	0.019	0.0046	0.0028	0.0209	0.0141	0.1317	0.0291	0.1109	0.055	0.0027
4	rs76797874	90489660	0.85	0.2244882202137	1.07	0.0427611820736564	0.127812006398474	0.164385434173065	0.0082	0.0072	0.0756	0.0176	0.0589	0.0167	0.0146	0.0275	0.0013	0.0463	0.0417	0.1226	0.0046	0.0456	0.0978	0.0188	0.019	0.0045	0.0028	0.0209	0.0141	0.1313	0.0289	0.1109	0.0551	0.0027
4	rs4694015	90493172	0.85	0.2244882202137	1.07	0.0427611820736564	0.127004666182259	0.165951115140525	0.0082	0.0072	0.0756	0.0176	0.059	0.0167	0.0146	0.0275	0.0013	0.0463	0.0417	0.1226	0.0046	0.0456	0.0978	0.0188	0.019	0.0045	0.0028	0.0209	0.0141	0.1313	0.0289	0.1109	0.0551	0.0027
4	rs74903671	90495645	0.85	0.2244882202137	1.07	0.0427611820736564	0.124748796014421	0.16448313627982	0.0082	0.0072	0.0756	0.0176	0.059	0.0167	0.0146	0.0275	0.0013	0.0463	0.0417	0.1226	0.0046	0.0456	0.0978	0.0188	0.019	0.0045	0.0028	0.0209	0.0141	0.1313	0.0289	0.1109	0.0551	0.0027
4	rs12512230	90503603	0.87	0.165571370278195	1.07	0.0427611820736564	0.146588430495487	0.236439561525388	0.0071	0.0071	0.076	0.0163	0.0572	0.0164	0.0149	0.0271	0.0012	0.0442	0.0381	0.1265	0.0038	0.048	0.102	0.0195	0.0199	0.0047	0.0024	0.0194	0.014	0.1311	0.0276	0.11	0.0584	0.0024
4	rs115023710	90518679	0.87	0.165571370278195	1.07	0.0427611820736564	0.2207993701616	0.22537301434759	0.0069	0.0071	0.0764	0.0162	0.0572	0.0161	0.015	0.0269	0.0011	0.0443	0.0375	0.1268	0.0037	0.0483	0.1028	0.0197	0.0201	0.0047	0.0024	0.0191	0.014	0.1308	0.0274	0.1095	0.0589	0.0025
4	rs1390280	90519452	0.87	0.165571370278195	1.07	0.0427611820736564	0.220716969369665	0.219635172294957	0.0069	0.0071	0.0764	0.0162	0.0572	0.0161	0.015	0.0269	0.0011	0.044	0.0375	0.127	0.0037	0.0483	0.1028	0.0197	0.0201	0.0047	0.0024	0.0191	0.014	0.1308	0.0274	0.1095	0.0589	0.0025
4	rs17177594	90527742	0.87	0.165571370278195	1.07	0.0427611820736564	0.211315453063286	0.217160279196102	0.0069	0.0071	0.0764	0.0162	0.0571	0.0161	0.015	0.0269	0.0011	0.044	0.0375	0.127	0.0037	0.0483	0.1028	0.0197	0.0201	0.0047	0.0024	0.0191	0.014	0.1309	0.0274	0.1095	0.0589	0.0024
4	rs73830682	90528218	0.87	0.165571370278195	1.07	0.0427611820736564	0.213573519328484	0.221254179915476	0.0069	0.0071	0.0764	0.0162	0.0571	0.0161	0.015	0.0269	0.0011	0.044	0.0375	0.127	0.0037	0.0483	0.1028	0.0197	0.0201	0.0047	0.0024	0.0191	0.014	0.1309	0.0274	0.1096	0.0589	0.0024
4	rs75596031	90535407	0.87	0.165571370278195	1.06	0.0516972356607989	0.217802885621822	0.238651173414679	0.0069	0.0071	0.0764	0.0162	0.0571	0.0161	0.015	0.0269	0.0011	0.044	0.0375	0.127	0.0037	0.0483	0.1027	0.0197	0.0201	0.0048	0.0024	0.0191	0.0141	0.1309	0.0274	0.1096	0.059	0.0024
4	rs72655899	90538467	0.87	0.165571370278195	1.06	0.0516972356607989	0.214869904849349	0.233904407046799	0.0069	0.0071	0.0764	0.0162	0.0571	0.0161	0.015	0.0269	0.0011	0.044	0.0375	0.1273	0.0037	0.0483	0.1027	0.0197	0.0201	0.0047	0.0024	0.0191	0.014	0.1309	0.0274	0.1096	0.0588	0.0024
4	rs17015902	90540194	0.87	0.165571370278195	1.06	0.0516972356607989	0.21430219379878	0.233684375168443	0.0069	0.0071	0.0764	0.0162	0.0571	0.0161	0.015	0.0269	0.0011	0.044	0.0375	0.1273	0.0037	0.0483	0.1027	0.0197	0.0201	0.0047	0.0024	0.0191	0.014	0.1309	0.0274	0.1096	0.0588	0.0024
4	rs116040410	90543139	0.87	0.165571370278195	1.06	0.0516972356607989	0.217026738069957	0.243094134555657	0.0069	0.0071	0.0764	0.0162	0.0571	0.0161	0.015	0.0269	0.0011	0.044	0.0375	0.1273	0.0037	0.0483	0.1027	0.0196	0.02	0.0047	0.0024	0.0191	0.0141	0.131	0.0274	0.1096	0.0588	0.0024
4	rs28709174	90547735	0.87	0.165571370278195	1.06	0.0516972356607989	0.157964616547941	0.19988926986268	0.0067	0.0071	0.0764	0.0162	0.0568	0.0164	0.0149	0.0268	0.0011	0.0439	0.037	0.1272	0.0036	0.0486	0.1027	0.0196	0.0198	0.0045	0.0024	0.0191	0.0141	0.1317	0.0274	0.1102	0.0589	0.0023
4	rs28582932	90551872	0.87	0.165571370278195	1.06	0.0516972356607989	0.14535543695133	0.21448065770206	0.0066	0.0071	0.0764	0.0161	0.0567	0.0165	0.0148	0.0268	0.0011	0.0439	0.0368	0.1273	0.0035	0.0488	0.1027	0.0195	0.0198	0.0044	0.0022	0.0191	0.0142	0.1318	0.0275	0.1104	0.0591	0.0023
4	rs10011947	90562801	0.87	0.165571370278195	1.06	0.0516972356607989	0.156202469030616	0.239094288042462	0.0065	0.0071	0.0763	0.016	0.0567	0.0168	0.0148	0.0267	0.001	0.044	0.0365	0.1276	0.0034	0.0491	0.1024	0.0194	0.0198	0.0042	0.002	0.0192	0.0142	0.1321	0.0276	0.1105	0.0593	0.0022
4	rs11932021	90565218	0.87	0.165571370278195	1.06	0.0516972356607989	0.153547632948531	0.244543723288683	0.0065	0.0071	0.0763	0.016	0.0566	0.0168	0.0148	0.0267	0.001	0.044	0.0365	0.1276	0.0034	0.0492	0.1024	0.0194	0.0198	0.0042	0.0019	0.0192	0.0142	0.1321	0.0276	0.1105	0.0593	0.0022
4	rs3846288	90574806	0.87	0.165571370278195	1.06	0.0516972356607989	0.134660629210849	0.218558000785268	0.0065	0.0072	0.0764	0.0159	0.0565	0.0168	0.0148	0.0267	0.001	0.0441	0.0364	0.1277	0.0034	0.0492	0.1024	0.0194	0.0198	0.0041	0.0019	0.0192	0.0142	0.1322	0.0276	0.1106	0.0593	0.0021
4	rs72657707	90578511	0.87	0.165571370278195	1.06	0.0516972356607989	0.136648153596021	0.232695058797546	0.0065	0.0072	0.0765	0.0159	0.0564	0.0169	0.0147	0.0267	0.001	0.044	0.0364	0.1277	0.0033	0.0493	0.1022	0.0194	0.0198	0.0041	0.0019	0.0193	0.0142	0.1326	0.0277	0.1106	0.0593	0.0021
4	rs61253650	90592551	0.87	0.165571370278195	1.06	0.0516972356607989	0.113948332781825	0.233464410079361	0.0065	0.0073	0.0765	0.0158	0.0563	0.0169	0.0145	0.0266	0.001	0.044	0.0362	0.1276	0.0033	0.0496	0.1023	0.0193	0.0197	0.004	0.0019	0.0194	0.0142	0.1328	0.0277	0.1107	0.0591	0.0021
4	rs3857047	90606518	0.88	0.140769569262351	1.06	0.0516972356607989	0.0998625344230713	0.240869377161002	0.0063	0.0073	0.0775	0.0153	0.0562	0.0173	0.0144	0.0262	0.001	0.0441	0.0353	0.1273	0.0029	0.0503	0.1033	0.0193	0.0195	0.0033	0.002	0.0196	0.0143	0.134	0.0281	0.1107	0.0586	0.0018
4	rs9996301	90606636	0.88	0.140769569262351	1.06	0.0516972356607989	0.0931139928049207	0.268677895816773	0.0062	0.0073	0.0776	0.0153	0.0561	0.0174	0.0144	0.0261	0.001	0.0442	0.0351	0.1273	0.0028	0.0503	0.1035	0.0193	0.0195	0.0032	0.0019	0.0196	0.0143	0.1341	0.0282	0.1108	0.0585	0.0017
4	rs75968647	90621871	0.88	0.140769569262351	1.06	0.0516972356607989	0.0925976954626217	0.263977194986213	0.0061	0.0073	0.078	0.015	0.056	0.0175	0.0143	0.0259	0.001	0.0445	0.0347	0.1273	0.0027	0.0506	0.1042	0.0191	0.0194	0.003	0.0019	0.0196	0.0142	0.1344	0.0284	0.1108	0.0585	0.0016
4	rs11734067	90624853	0.88	0.140769569262351	1.06	0.0516972356607989	0.102195525695084	0.296818168391985	0.0061	0.0073	0.0781	0.015	0.056	0.0175	0.0143	0.0258	9e-04	0.0445	0.0346	0.1272	0.0027	0.0506	0.1043	0.0191	0.0193	0.003	0.0018	0.0195	0.0141	0.1345	0.0285	0.1109	0.0585	0.0016
4	rs3857050	90625419	0.88	0.140769569262351	1.06	0.0516972356607989	0.11622452702218	0.33828612531729	0.0061	0.0073	0.0778	0.0149	0.0561	0.0173	0.0142	0.0258	9e-04	0.0446	0.0346	0.1273	0.0026	0.0506	0.1044	0.0191	0.0193	0.0029	0.0018	0.0195	0.0141	0.1346	0.0285	0.1112	0.0586	0.0016
4	rs62306277	90628267	0.89	0.118826527661215	1.06	0.0516972356607989	0.142747892049172	0.363559080227462	0.0058	0.0073	0.0776	0.0139	0.0555	0.0174	0.0142	0.0254	9e-04	0.0451	0.0332	0.1287	0.0019	0.0508	0.1061	0.0185	0.0189	0.0029	0.0019	0.0192	0.0138	0.1355	0.0296	0.1114	0.0587	0.0014
4	rs12640100	90634212	0.88	0.140769569262351	1.07	0.0427611820736564	0.174240323729217	0.328472098675182	0.0056	0.0074	0.0774	0.0135	0.0552	0.0176	0.0144	0.0252	0.001	0.0453	0.0324	0.1287	0.0018	0.051	0.1071	0.0183	0.0188	0.0028	0.002	0.0191	0.0137	0.136	0.0302	0.1116	0.0584	0.0013
4	rs74726711	90635286	0.88	0.140769569262351	1.06	0.0516972356607989	0.178555402224082	0.33557888955873	0.0056	0.0074	0.0773	0.0134	0.0552	0.0178	0.0144	0.0252	0.001	0.0453	0.0323	0.1287	0.0018	0.051	0.1071	0.0183	0.0188	0.0028	0.002	0.0191	0.0137	0.136	0.0302	0.1117	0.0584	0.0013
4	rs76583327	90636191	0.88	0.140769569262351	1.06	0.0516972356607989	0.180460173308243	0.347562457504196	0.0056	0.0074	0.0773	0.0134	0.0551	0.0179	0.0144	0.0252	0.001	0.0453	0.0324	0.1286	0.0018	0.051	0.1069	0.0183	0.0188	0.0028	0.0021	0.0191	0.0137	0.136	0.0303	0.1118	0.0584	0.0013
4	rs11931074	90639515	0.88	0.140769569262351	1.06	0.0516972356607989	0.197740933360197	0.39937675597139	0.0056	0.0074	0.0772	0.0134	0.0551	0.0181	0.0144	0.0252	0.001	0.0454	0.0325	0.1281	0.0018	0.0511	0.1069	0.0183	0.0188	0.0028	0.0021	0.0191	0.0137	0.1359	0.0304	0.112	0.0585	0.0013
4	rs62306283	90641048	0.88	0.140769569262351	1.06	0.0516972356607989	0.197934583148811	0.398086151938233	0.0056	0.0074	0.0772	0.0134	0.0551	0.0181	0.0144	0.0252	0.001	0.0454	0.0325	0.1281	0.0018	0.0511	0.1069	0.0183	0.0188	0.0028	0.0021	0.0191	0.0137	0.1359	0.0304	0.112	0.0585	0.0013
4	rs356222	90643123	0.88	0.140769569262351	1.06	0.0516972356607989	0.199215376444501	0.397183414126187	0.0056	0.0074	0.0772	0.0134	0.0551	0.0181	0.0144	0.0252	0.001	0.0454	0.0325	0.1281	0.0018	0.0511	0.1069	0.0183	0.0188	0.0028	0.0021	0.0191	0.0137	0.1359	0.0304	0.112	0.0585	0.0013
4	rs7675105	90644960	0.88	0.140769569262351	1.06	0.0516972356607989	0.201282237916597	0.403514393819479	0.0056	0.0074	0.0772	0.0134	0.0551	0.0181	0.0143	0.0252	0.001	0.0454	0.0325	0.1282	0.0017	0.051	0.107	0.0183	0.0188	0.0028	0.002	0.0191	0.0137	0.136	0.0305	0.1121	0.0585	0.0013
4	rs17180453	90653134	0.88	0.140769569262351	1.06	0.0516972356607989	0.201673570270599	0.404032420911187	0.0056	0.0074	0.0772	0.0134	0.0551	0.0181	0.0143	0.0252	0.001	0.0454	0.0325	0.1282	0.0017	0.051	0.107	0.0183	0.0188	0.0028	0.002	0.0191	0.0137	0.136	0.0305	0.1121	0.0585	0.0013
4	rs356203	90666041	0.89	0.118826527661215	1.06	0.0516972356607989	0.208033367414901	0.348929055423898	0.0055	0.0074	0.0774	0.0133	0.055	0.0181	0.0142	0.0251	0.001	0.0454	0.0323	0.1282	0.0017	0.051	0.1071	0.0182	0.0188	0.0028	0.002	0.0188	0.0137	0.1362	0.0307	0.1124	0.0584	0.0013
4	rs74602602	90672960	0.89	0.118826527661215	1.06	0.0516972356607989	0.207475906459273	0.34483389775437	0.0055	0.0074	0.0774	0.0133	0.055	0.0181	0.0142	0.0251	0.001	0.0454	0.0322	0.1282	0.0017	0.051	0.1071	0.0182	0.0188	0.0028	0.002	0.0188	0.0137	0.1362	0.0307	0.1124	0.0584	0.0013
4	rs2736990	90678541	0.89	0.118826527661215	1.06	0.0516972356607989	0.218703522950262	0.375562674584918	0.0055	0.0074	0.0772	0.0133	0.0552	0.0182	0.0142	0.0251	0.001	0.0454	0.0322	0.128	0.0017	0.051	0.1071	0.0182	0.0189	0.0028	0.002	0.0188	0.0136	0.1362	0.0307	0.1124	0.0586	0.0013
4	rs112645122	90681236	0.89	0.118826527661215	1.06	0.0516972356607989	0.209030933900761	0.28691292025268	0.0054	0.0074	0.0774	0.0132	0.055	0.0182	0.0142	0.0251	0.001	0.045	0.0322	0.1285	0.0017	0.0507	0.1071	0.0182	0.0189	0.0028	0.002	0.0187	0.0135	0.1361	0.0307	0.1124	0.0589	0.0015
4	rs35495602	90684123	0.89	0.118826527661215	1.06	0.0516972356607989	0.215397820497548	0.237102350661469	0.0054	0.0074	0.0776	0.0132	0.0549	0.018	0.0142	0.0251	0.001	0.0447	0.0321	0.1291	0.0017	0.0506	0.1072	0.0181	0.019	0.0028	0.0021	0.0187	0.0134	0.136	0.0308	0.1124	0.0587	0.0015
4	rs34862283	90693074	0.89	0.118826527661215	1.05	0.0620520515513756	0.212160645461518	0.254993235137525	0.0053	0.0074	0.0775	0.0131	0.0548	0.0181	0.0142	0.0251	0.001	0.0446	0.0321	0.1294	0.0017	0.0505	0.1073	0.0181	0.019	0.0028	0.0021	0.0187	0.0134	0.1361	0.0308	0.1125	0.0587	0.0015
4	rs2737028	90717016	0.89	0.118826527661215	1.05	0.0620520515513756	0.270601914688611	0.365950976306509	0.005	0.0073	0.0775	0.013	0.0546	0.0183	0.0143	0.0251	0.0011	0.0441	0.0318	0.1306	0.0017	0.0501	0.1075	0.018	0.0191	0.0028	0.0021	0.0187	0.0135	0.1364	0.0309	0.1126	0.0584	0.0016
4	rs17016196	90727315	0.89	0.118826527661215	1.05	0.0620520515513756	0.264875013713301	0.368599807557686	0.005	0.0073	0.0775	0.0131	0.0546	0.0182	0.0142	0.0251	0.0011	0.0441	0.0318	0.1305	0.0017	0.0501	0.1075	0.018	0.0191	0.0028	0.0021	0.0187	0.0135	0.1363	0.0309	0.1128	0.0584	0.0016
4	rs2619369	90733669	0.89	0.118826527661215	1.05	0.0620520515513756	0.263419595583161	0.343224484273364	0.005	0.0073	0.0774	0.0131	0.0546	0.0182	0.0142	0.0251	0.0011	0.0441	0.0318	0.1305	0.0017	0.0501	0.1076	0.018	0.0191	0.0028	0.0021	0.0187	0.0135	0.1364	0.0309	0.1127	0.0584	0.0016
4	rs3775461	90741803	0.89	0.118826527661215	1.05	0.0620520515513756	0.270003227415269	0.330672900779806	0.005	0.0073	0.0773	0.0131	0.0547	0.0182	0.0142	0.025	0.0011	0.0442	0.0318	0.1305	0.0018	0.0501	0.1076	0.018	0.0192	0.0026	0.0021	0.0186	0.0135	0.1366	0.0309	0.1127	0.0584	0.0017
4	rs2583980	90751109	0.89	0.118826527661215	1.05	0.0620520515513756	0.272032445588817	0.334227645271916	0.005	0.0072	0.0772	0.0131	0.0547	0.0182	0.0143	0.0249	0.0011	0.0443	0.0318	0.1305	0.0018	0.0501	0.1078	0.018	0.0193	0.0024	0.0021	0.0186	0.0135	0.1366	0.0308	0.1127	0.0583	0.0017
4	rs55932807	90753339	0.89	0.118826527661215	1.06	0.0516972356607989	0.271432049476577	0.328227830612835	0.005	0.0072	0.0772	0.0131	0.0547	0.0182	0.0143	0.0249	0.0011	0.0443	0.0318	0.1305	0.0018	0.0501	0.1078	0.018	0.0193	0.0024	0.0021	0.0186	0.0135	0.1366	0.0308	0.1127	0.0583	0.0017
4	rs113177203	90755239	0.89	0.118826527661215	1.05	0.0620520515513756	0.262512169656966	0.313188263050118	0.005	0.0072	0.0773	0.0132	0.0546	0.0182	0.0143	0.0249	0.0011	0.0443	0.0317	0.1304	0.0019	0.0501	0.1079	0.018	0.0193	0.0023	0.0021	0.0186	0.0135	0.1367	0.0308	0.1127	0.0582	0.0018
4	rs1348224	90761946	0.89	0.118826527661215	1.06	0.0516972356607989	0.250428593482462	0.338655782682718	0.005	0.0071	0.0772	0.0132	0.0546	0.0181	0.0145	0.0248	0.0011	0.0445	0.0317	0.1304	0.0019	0.0501	0.1082	0.0179	0.0192	0.0021	0.0021	0.0186	0.0135	0.1367	0.0308	0.1129	0.0581	0.0018
4	rs6840386	90781349	0.89	0.118826527661215	1.06	0.0516972356607989	0.277048034189816	0.291499107875393	0.0051	0.007	0.0774	0.0132	0.0542	0.0183	0.0146	0.0247	0.0011	0.044	0.0312	0.1303	0.0019	0.0503	0.1097	0.0179	0.0194	0.0016	0.0022	0.0186	0.0136	0.1368	0.0308	0.1128	0.0575	0.0018
4	rs62315170	90783392	0.89	0.118826527661215	1.07	0.0427611820736564	0.277701818572499	0.266496312868419	0.0051	0.0069	0.0775	0.0132	0.0541	0.0184	0.0146	0.0246	0.0011	0.0439	0.0311	0.1302	0.0019	0.0503	0.1099	0.0179	0.0194	0.0016	0.0022	0.0186	0.0137	0.1369	0.0308	0.1128	0.0574	0.0018
4	rs115413951	90784640	0.89	0.118826527661215	1.08	0.0351072409391166	0.250561148131598	0.244097403400763	0.0051	0.0069	0.0778	0.0131	0.0541	0.0185	0.0148	0.0246	0.001	0.0438	0.0311	0.1303	0.0019	0.0502	0.11	0.0179	0.0194	0.0016	0.0023	0.0186	0.0137	0.137	0.0308	0.1128	0.057	0.0018
4	rs72657784	90788943	0.89	0.118826527661215	1.1	0.0231193192345528	0.246864142936019	0.246779211477227	0.0051	0.0069	0.0778	0.0131	0.0541	0.0185	0.0148	0.0246	0.001	0.0438	0.031	0.1302	0.0019	0.0502	0.11	0.0179	0.0194	0.0016	0.0023	0.0186	0.0137	0.137	0.0308	0.1128	0.057	0.0018
4	rs11097239	90795804	0.89	0.118826527661215	1.1	0.0231193192345528	0.23681007162089	0.241091558614093	0.005	0.0069	0.078	0.0131	0.054	0.0187	0.0151	0.0246	0.001	0.0437	0.031	0.1302	0.002	0.0501	0.11	0.018	0.0195	0.0016	0.0023	0.0185	0.0136	0.137	0.0308	0.1129	0.0568	0.0017
4	rs6532197	90797301	0.89	0.118826527661215	1.11	0.0185358352188032	0.22988409562584	0.219419599078099	0.005	0.0069	0.078	0.0131	0.054	0.0187	0.0151	0.0246	0.001	0.0437	0.031	0.1302	0.002	0.0501	0.11	0.018	0.0195	0.0016	0.0023	0.0185	0.0136	0.137	0.0308	0.1129	0.0568	0.0017
4	rs76572204	90799451	0.89	0.118826527661215	1.11	0.0185358352188032	0.223901812188074	0.230501438186522	0.005	0.0069	0.078	0.0131	0.054	0.0187	0.0151	0.0246	0.001	0.0436	0.031	0.1302	0.002	0.0501	0.11	0.018	0.0195	0.0016	0.0023	0.0185	0.0136	0.137	0.0308	0.1129	0.0568	0.0017
4	rs17016322	90799996	0.89	0.118826527661215	1.11	0.0185358352188032	0.22836979676206	0.233134587761115	0.005	0.0069	0.078	0.0131	0.054	0.0187	0.0151	0.0246	0.001	0.0436	0.0309	0.1302	0.0019	0.05	0.11	0.0179	0.0195	0.0016	0.0023	0.0185	0.0136	0.137	0.0308	0.1129	0.0571	0.0017
4	rs114828194	90804532	0.89	0.118826527661215	1.11	0.0185358352188032	0.214910487921068	0.2105350213719	0.005	0.0069	0.0779	0.0131	0.0541	0.0187	0.0151	0.0246	0.001	0.0436	0.031	0.1301	0.002	0.05	0.11	0.0179	0.0195	0.0016	0.0023	0.0185	0.0136	0.137	0.0308	0.113	0.0571	0.0017
4	rs113360955	90814587	0.89	0.118826527661215	1.11	0.0185358352188032	0.232886927700758	0.256011788873321	0.005	0.0069	0.0778	0.013	0.0542	0.0187	0.0152	0.0246	0.001	0.0436	0.0309	0.1299	0.0019	0.05	0.1101	0.0179	0.0195	0.0016	0.0023	0.0185	0.0135	0.1369	0.0308	0.1131	0.057	0.0017
4	rs1442138	90816294	0.89	0.118826527661215	1.11	0.0185358352188032	0.234801324202961	0.255445767887816	0.005	0.0069	0.0778	0.013	0.0543	0.0187	0.0152	0.0246	0.001	0.0436	0.0309	0.1299	0.0019	0.05	0.1101	0.0179	0.0195	0.0016	0.0023	0.0185	0.0135	0.1369	0.0309	0.1131	0.057	0.0017
4	rs61730034	90816581	0.89	0.118826527661215	1.11	0.0185358352188032	0.234758687747633	0.260440229975019	0.005	0.0069	0.0778	0.013	0.0543	0.0187	0.0152	0.0246	0.001	0.0436	0.0309	0.1299	0.0019	0.05	0.1101	0.0179	0.0195	0.0016	0.0023	0.0185	0.0135	0.1369	0.0309	0.1131	0.057	0.0017
4	rs72657797	90820809	0.89	0.118826527661215	1.11	0.0185358352188032	0.257192995071145	0.223310497914428	0.005	0.0069	0.0775	0.0129	0.0543	0.0189	0.0153	0.0248	0.001	0.0434	0.0309	0.1293	0.0019	0.0501	0.1105	0.0177	0.0196	0.0016	0.0023	0.0186	0.0134	0.1368	0.0311	0.1133	0.0568	0.0017
4	rs3775465	90827466	0.89	0.118826527661215	1.11	0.0185358352188032	0.244896003335126	0.197386881057741	0.005	0.0069	0.0773	0.0128	0.0544	0.019	0.0154	0.0249	0.0011	0.0433	0.0311	0.1288	0.002	0.05	0.1107	0.0176	0.0196	0.0016	0.0023	0.0185	0.0133	0.1369	0.0312	0.1134	0.0569	0.0017
4	rs9307077	90833372	0.89	0.118826527661215	1.11	0.0185358352188032	0.256028943774037	0.197490935376737	0.005	0.007	0.0774	0.0128	0.0544	0.0191	0.0155	0.025	0.0011	0.0432	0.0312	0.1285	0.002	0.05	0.1107	0.0177	0.0197	0.0016	0.0024	0.0185	0.0133	0.1368	0.0313	0.1134	0.0569	0.0017
4	rs77986099	90838854	0.89	0.118826527661215	1.11	0.0185358352188032	0.245114258114349	0.184527396608392	0.005	0.007	0.0776	0.0128	0.0544	0.0191	0.0154	0.0249	0.0011	0.0432	0.0312	0.1282	0.002	0.05	0.1106	0.0178	0.0197	0.0016	0.0024	0.0185	0.0133	0.1368	0.0313	0.1134	0.0568	0.0017
4	rs3775478	90842840	0.89	0.118826527661215	1.11	0.0185358352188032	0.255358685898269	0.195724527824818	0.005	0.007	0.0777	0.0128	0.0544	0.0192	0.0153	0.0248	0.0011	0.0432	0.0312	0.128	0.002	0.05	0.1106	0.018	0.0198	0.0016	0.0024	0.0185	0.0133	0.1365	0.0312	0.1135	0.0568	0.0018
4	rs78053189	90850030	0.89	0.118826527661215	1.11	0.0185358352188032	0.272309793108643	0.185851008116084	0.005	0.007	0.0777	0.0128	0.0543	0.0193	0.015	0.0248	0.0012	0.0433	0.0313	0.1277	0.002	0.0502	0.1103	0.018	0.0197	0.0017	0.0025	0.0186	0.0133	0.1368	0.0313	0.1136	0.0567	0.0018
4	rs12646270	90857479	0.89	0.118826527661215	1.11	0.0185358352188032	0.283764969230439	0.189020323484929	0.0051	0.007	0.0776	0.0128	0.0542	0.0194	0.0147	0.0248	0.0012	0.0433	0.0314	0.1275	0.002	0.0504	0.11	0.018	0.0197	0.0018	0.0025	0.0186	0.0133	0.137	0.0314	0.1138	0.0566	0.0018
4	rs10030931	90862372	0.89	0.118826527661215	1.11	0.0185358352188032	0.29740910350919	0.21181203192158	0.0051	0.0071	0.0777	0.0127	0.0542	0.0194	0.0146	0.0248	0.0012	0.0433	0.0315	0.1273	0.002	0.0505	0.1098	0.018	0.0197	0.0018	0.0025	0.0187	0.0133	0.1372	0.0314	0.1138	0.0565	0.0018
4	rs1443799	90878522	0.9	0.0995502148251544	1.11	0.0185358352188032	0.326431144657341	0.240647261244145	0.0052	0.0072	0.0776	0.0125	0.0536	0.019	0.0153	0.0258	0.0012	0.0431	0.0316	0.1258	0.0023	0.0512	0.108	0.0183	0.0197	0.002	0.0028	0.0186	0.0134	0.1363	0.0325	0.1144	0.0565	0.0021
4	rs78725289	90897485	0.9	0.0995502148251544	1.11	0.0185358352188032	0.254154638315265	0.203767785973492	0.0052	0.0072	0.0777	0.0125	0.0531	0.0189	0.0155	0.026	0.0012	0.043	0.0321	0.1253	0.0023	0.0514	0.1077	0.0182	0.0195	0.0021	0.0028	0.0185	0.0135	0.1363	0.0328	0.1143	0.0565	0.0021
4	rs755053	90912225	0.9	0.0995502148251544	1.11	0.0185358352188032	0.230727775960632	0.18108100866617	0.0053	0.0072	0.0778	0.0125	0.0526	0.0188	0.0158	0.0263	0.0012	0.0429	0.0327	0.1248	0.0024	0.0517	0.1073	0.018	0.0192	0.0021	0.0029	0.0184	0.0136	0.1363	0.0331	0.1142	0.0565	0.0022
4	rs10516854	90916437	0.9	0.0995502148251544	1.11	0.0185358352188032	0.191563066340612	0.158560926491128	0.0052	0.0075	0.0777	0.0127	0.0523	0.0188	0.0158	0.0263	0.0013	0.0428	0.0327	0.1253	0.0025	0.0519	0.1074	0.018	0.0192	0.0021	0.0028	0.0185	0.0135	0.1354	0.0334	0.1144	0.0565	0.0022
4	rs10516855	90924478	0.9	0.0995502148251544	1.11	0.0185358352188032	0.181380083449687	0.175253740160843	0.0053	0.0075	0.0777	0.0126	0.0522	0.0188	0.0158	0.0263	0.0013	0.0428	0.0326	0.1253	0.0025	0.0519	0.1075	0.018	0.0191	0.0021	0.0028	0.0184	0.0135	0.1354	0.0335	0.1143	0.0565	0.0022
4	rs71609580	90938650	0.9	0.0995502148251544	1.11	0.0185358352188032	0.175792501284183	0.113420772579383	0.0053	0.0075	0.0777	0.0126	0.0522	0.0187	0.0158	0.0263	0.0013	0.0429	0.0325	0.1252	0.0025	0.0519	0.1076	0.018	0.0191	0.0021	0.0028	0.0184	0.0135	0.1354	0.0335	0.1142	0.0565	0.0022
4	rs74978180	90939863	0.9	0.0995502148251544	1.11	0.0185358352188032	0.190159115369408	0.159429859138045	0.0053	0.0075	0.0778	0.0126	0.0521	0.0187	0.0159	0.0262	0.0013	0.0429	0.0325	0.1252	0.0025	0.052	0.1077	0.018	0.019	0.0021	0.0028	0.0184	0.0135	0.1354	0.0336	0.1142	0.0564	0.0022
4	rs115390742	90963661	0.9	0.0995502148251544	1.11	0.0185358352188032	0.170057348481748	0.118580322134213	0.0054	0.0075	0.0778	0.0126	0.0521	0.0186	0.0159	0.0262	0.0013	0.043	0.0324	0.1249	0.0025	0.0521	0.1079	0.018	0.019	0.0021	0.0028	0.0184	0.0135	0.1354	0.0338	0.1142	0.0563	0.0022
4	rs1443797	90968156	0.9	0.0995502148251544	1.11	0.0185358352188032	0.173449272093073	0.140895232117075	0.0054	0.0075	0.0779	0.0127	0.0521	0.0186	0.0158	0.0261	0.0012	0.0432	0.0323	0.1247	0.0025	0.0522	0.108	0.0181	0.019	0.0021	0.0027	0.0184	0.0136	0.1354	0.0339	0.1142	0.0562	0.0022
4	rs17016479	90981782	0.9	0.0995502148251544	1.11	0.0185358352188032	0.19023485355025	0.135662050367464	0.0054	0.0075	0.0775	0.0126	0.0523	0.0184	0.0159	0.0262	0.0012	0.0429	0.0324	0.1243	0.0025	0.0524	0.1079	0.0183	0.019	0.0021	0.0028	0.0183	0.0136	0.1356	0.0339	0.1144	0.0562	0.0022
4	rs13113863	90983475	0.9	0.0995502148251544	1.11	0.0185358352188032	0.192858392656059	0.13951106584179	0.0054	0.0075	0.0775	0.0126	0.0523	0.0184	0.0159	0.0262	0.0012	0.0429	0.0324	0.1243	0.0025	0.0524	0.1079	0.0183	0.019	0.0021	0.0028	0.0183	0.0136	0.1356	0.0339	0.1144	0.0562	0.0022
4	rs17203668	90986460	0.9	0.0995502148251544	1.11	0.0185358352188032	0.192057749076563	0.109861296652405	0.0054	0.0076	0.0774	0.0126	0.0524	0.0183	0.0158	0.0263	0.0012	0.0429	0.0327	0.1239	0.0026	0.0523	0.108	0.0183	0.019	0.0021	0.0029	0.0183	0.0135	0.1354	0.0339	0.1145	0.0561	0.0022
4	rs17203976	91000885	0.9	0.0995502148251544	1.11	0.0185358352188032	0.198787923404913	0.112229464650784	0.0055	0.0076	0.0775	0.0126	0.0525	0.0182	0.0158	0.0263	0.0012	0.0427	0.0329	0.1238	0.0025	0.0523	0.1081	0.0183	0.0191	0.0021	0.003	0.0183	0.0136	0.1352	0.0339	0.1145	0.0561	0.0022
4	rs111768010	91003617	0.9	0.0995502148251544	1.1	0.0231193192345528	0.199487663756221	0.110789343161344	0.0055	0.0076	0.0775	0.0126	0.0525	0.0182	0.0158	0.0263	0.0012	0.0427	0.0329	0.1238	0.0025	0.0523	0.1081	0.0183	0.0191	0.0021	0.003	0.0183	0.0136	0.1352	0.0339	0.1145	0.0561	0.0022
4	rs6844776	91010920	0.9	0.0995502148251544	1.1	0.0231193192345528	0.220716969369665	0.155676690275074	0.0055	0.0076	0.0775	0.0126	0.0531	0.0181	0.0159	0.0263	0.0012	0.043	0.0336	0.1232	0.0025	0.0523	0.1084	0.0183	0.0192	0.0021	0.0031	0.0182	0.0135	0.1349	0.0329	0.1147	0.0561	0.0022
4	rs116406951	91011963	0.9	0.0995502148251544	1.1	0.0231193192345528	0.218703522950262	0.152430765349601	0.0055	0.0076	0.0775	0.0126	0.0531	0.0181	0.0159	0.0263	0.0012	0.0429	0.0336	0.1232	0.0025	0.0523	0.1084	0.0183	0.0192	0.0021	0.0031	0.0182	0.0135	0.1349	0.0329	0.1147	0.0561	0.0022
4	rs78785032	91021009	0.9	0.0995502148251544	1.1	0.0231193192345528	0.253887494222109	0.16068795149121	0.0055	0.0076	0.0775	0.0126	0.0531	0.0181	0.0159	0.0263	0.0012	0.0429	0.0336	0.1232	0.0025	0.0523	0.1084	0.0183	0.0192	0.0021	0.0032	0.0182	0.0134	0.1349	0.0327	0.1147	0.0561	0.0022
4	rs35699374	91039547	0.89	0.118826527661215	1.1	0.0231193192345528	0.297942567658955	0.164874148879263	0.0055	0.0076	0.0775	0.0125	0.0532	0.0181	0.0159	0.0263	0.0012	0.0429	0.0337	0.1232	0.0025	0.0523	0.1083	0.0183	0.0192	0.0021	0.0034	0.0181	0.0134	0.1349	0.0325	0.1147	0.0561	0.0022
4	rs11724069	91054413	0.9	0.0995502148251544	1.09	0.0286025630236612	0.302766594294532	0.118060459818435	0.0056	0.0076	0.0775	0.0124	0.0531	0.0182	0.016	0.0263	0.0012	0.0428	0.0336	0.1231	0.0025	0.0525	0.1083	0.0183	0.0192	0.0021	0.0034	0.0181	0.0134	0.1348	0.0327	0.1148	0.0561	0.0022
4	rs17810668	91057794	0.9	0.0995502148251544	1.09	0.0286025630236612	0.300178921042071	0.109440447081731	0.0056	0.0076	0.0775	0.0124	0.0531	0.0182	0.016	0.0263	0.0012	0.0428	0.0336	0.1231	0.0025	0.0525	0.1083	0.0183	0.0192	0.0021	0.0034	0.0181	0.0134	0.1348	0.0327	0.1148	0.0561	0.0022
4	rs115422454	91065984	0.9	0.0995502148251544	1.09	0.0286025630236612	0.293448390857783	0.107095176384412	0.0056	0.0076	0.0776	0.0124	0.053	0.0182	0.0161	0.0263	0.0012	0.0426	0.0336	0.1231	0.0025	0.0525	0.1082	0.0183	0.0192	0.0021	0.0034	0.0181	0.0134	0.1348	0.0328	0.1148	0.0561	0.0022
4	rs78387881	91068816	0.9	0.0995502148251544	1.09	0.0286025630236612	0.293785397007373	0.106845058101914	0.0056	0.0076	0.0776	0.0124	0.0529	0.0182	0.0161	0.0263	0.0012	0.0426	0.0336	0.1231	0.0025	0.0525	0.1082	0.0183	0.0192	0.0021	0.0034	0.0181	0.0134	0.1348	0.0328	0.1148	0.0561	0.0022
4	rs1835523	91080598	0.9	0.0995502148251544	1.08	0.0351072409391166	0.296779301021102	0.108349142432876	0.0056	0.0077	0.0776	0.0123	0.0529	0.0183	0.0161	0.0263	0.0012	0.0426	0.0335	0.1232	0.0025	0.0525	0.1082	0.0183	0.0192	0.0021	0.0034	0.018	0.0134	0.1349	0.0328	0.1149	0.056	0.0022
4	rs77255475	91083286	0.9	0.0995502148251544	1.08	0.0351072409391166	0.295618453933684	0.104686835934905	0.0056	0.0077	0.0776	0.0123	0.0529	0.0182	0.0161	0.0263	0.0012	0.0426	0.0335	0.1232	0.0025	0.0525	0.1081	0.0183	0.0192	0.0021	0.0034	0.018	0.0134	0.1349	0.0328	0.115	0.056	0.0022
4	rs12645059	91087140	0.9	0.0995502148251544	1.08	0.0351072409391166	0.294267191820306	0.0971882224860219	0.0056	0.0077	0.0776	0.0123	0.0529	0.0181	0.016	0.0263	0.0012	0.0427	0.0335	0.1232	0.0025	0.0525	0.1081	0.0183	0.0192	0.0021	0.0034	0.0179	0.0134	0.1349	0.0328	0.1152	0.056	0.0022
4	rs7655515	91091035	0.9	0.0995502148251544	1.08	0.0351072409391166	0.286656511956698	0.0875856385991147	0.0056	0.0077	0.0776	0.0123	0.0529	0.0181	0.016	0.0263	0.0012	0.0427	0.0334	0.1232	0.0025	0.0525	0.1081	0.0183	0.0192	0.0021	0.0034	0.0179	0.0134	0.1349	0.0328	0.1152	0.056	0.0022
4	rs112799583	91097603	0.9	0.0995502148251544	1.08	0.0351072409391166	0.239301995730421	0.0626047830630226	0.0056	0.0077	0.0776	0.0123	0.0529	0.0181	0.0161	0.0262	0.0012	0.0426	0.0334	0.1231	0.0025	0.0525	0.1082	0.0183	0.0192	0.0021	0.0034	0.0179	0.0134	0.1349	0.0328	0.1152	0.0561	0.0022
4	rs10516865	91105301	0.9	0.0995502148251544	1.08	0.0351072409391166	0.220346378638669	0.0684197657324233	0.0056	0.0077	0.0776	0.0122	0.0528	0.0181	0.0162	0.0262	0.0012	0.0426	0.0334	0.123	0.0025	0.0524	0.1082	0.0183	0.0191	0.0021	0.0034	0.0178	0.0134	0.1348	0.0328	0.1152	0.0564	0.0022
4	rs114399097	91111180	0.9	0.0995502148251544	1.08	0.0351072409391166	0.204543359149927	0.0818817853667275	0.0057	0.0077	0.0777	0.0121	0.0527	0.0179	0.0164	0.0263	0.0012	0.0425	0.0335	0.1226	0.0025	0.0527	0.1087	0.0183	0.019	0.002	0.0033	0.0178	0.0135	0.1347	0.0328	0.1153	0.0564	0.0021
4	rs115943504	91112543	0.9	0.0995502148251544	1.08	0.0351072409391166	0.191981596566977	0.0990424648448036	0.0058	0.0078	0.0777	0.012	0.0525	0.0177	0.0166	0.0263	0.0012	0.0425	0.0336	0.1222	0.0025	0.0528	0.1091	0.0182	0.0188	0.002	0.0033	0.0177	0.0135	0.1346	0.0329	0.1155	0.0564	0.002
4	rs62313893	91116462	0.9	0.0995502148251544	1.08	0.0351072409391166	0.159669970086123	0.0536978436431144	0.0062	0.0081	0.0781	0.0113	0.0519	0.0166	0.0181	0.0265	0.0012	0.0424	0.0342	0.1195	0.0027	0.0535	0.1119	0.0177	0.0179	0.002	0.0033	0.0173	0.0138	0.1337	0.0329	0.1163	0.0564	0.0017
4	rs7695158	91117476	0.91	0.0827439743829911	1.08	0.0351072409391166	0.157251578605109	0.0540125712744071	0.0062	0.0081	0.0781	0.0113	0.0519	0.0166	0.0182	0.0265	0.0012	0.0424	0.0342	0.1195	0.0027	0.0535	0.1119	0.0177	0.0179	0.002	0.0033	0.0174	0.0139	0.1336	0.0329	0.1163	0.0564	0.0017
4	rs13146757	91121751	0.91	0.0827439743829911	1.08	0.0351072409391166	0.156641914510086	0.053258562144801	0.0062	0.0081	0.0781	0.0113	0.052	0.0166	0.0183	0.0264	0.0012	0.0424	0.0342	0.1195	0.0027	0.0535	0.112	0.0175	0.0179	0.002	0.0033	0.0174	0.0139	0.1336	0.033	0.1164	0.0564	0.0017
4	rs12643164	91140379	0.91	0.0827439743829911	1.08	0.0351072409391166	0.16238638009068	0.0516406600843847	0.0062	0.0081	0.0781	0.0113	0.052	0.0166	0.0183	0.0264	0.0012	0.0424	0.0342	0.1195	0.0027	0.0535	0.112	0.0174	0.0179	0.002	0.0033	0.0174	0.0139	0.1335	0.033	0.1165	0.0564	0.0017
4	rs17008807	91154964	0.91	0.0827439743829911	1.07	0.0427611820736564	0.154552635720142	0.04949709514237	0.0062	0.0081	0.0781	0.0113	0.052	0.0166	0.0184	0.0263	0.0012	0.0424	0.0342	0.1195	0.0027	0.0535	0.1121	0.0174	0.0179	0.002	0.0033	0.0174	0.0139	0.1336	0.033	0.1165	0.0563	0.0017
4	rs4356886	91156917	0.91	0.0827439743829911	1.07	0.0427611820736564	0.153714864516889	0.0525714224758535	0.0062	0.0081	0.0781	0.0113	0.052	0.0166	0.0184	0.0262	0.0012	0.0424	0.0342	0.1195	0.0027	0.0536	0.1121	0.0174	0.0179	0.002	0.0033	0.0174	0.0139	0.1336	0.033	0.1165	0.0563	0.0017
4	rs79221626	91184727	0.91	0.0827439743829911	1.07	0.0427611820736564	0.139283361283212	0.0515171046324881	0.0062	0.0081	0.0781	0.0113	0.0519	0.0166	0.0185	0.0262	0.0012	0.0423	0.0343	0.1198	0.0027	0.0535	0.1121	0.0173	0.0179	0.002	0.0033	0.0174	0.0139	0.1336	0.033	0.1165	0.0563	0.0017
4	rs115530155	91209364	0.91	0.0827439743829911	1.08	0.0351072409391166	0.123806297347768	0.0493152094981263	0.0063	0.0081	0.0782	0.0114	0.0517	0.0167	0.0186	0.026	0.0012	0.0421	0.0343	0.1202	0.0027	0.0533	0.1122	0.0172	0.0179	0.002	0.0032	0.0174	0.0138	0.1335	0.0331	0.1164	0.0563	0.0016
4	rs35057072	91230416	0.91	0.0827439743829911	1.07	0.0427611820736564	0.113001130365796	0.0427939392770941	0.0064	0.008	0.0782	0.0114	0.0515	0.0168	0.0187	0.0259	0.0012	0.042	0.0343	0.1205	0.0028	0.0533	0.1122	0.0171	0.0179	0.002	0.0032	0.0174	0.0138	0.1334	0.0332	0.1162	0.0564	0.0016
4	rs12647859	91230579	0.91	0.0827439743829911	1.07	0.0427611820736564	0.112973345134015	0.0425098670040853	0.0064	0.008	0.0782	0.0114	0.0515	0.0168	0.0187	0.0259	0.0012	0.042	0.0343	0.1205	0.0028	0.0533	0.1122	0.0171	0.0179	0.002	0.0032	0.0174	0.0138	0.1334	0.0332	0.1162	0.0564	0.0016
4	rs1551795	91237236	0.91	0.0827439743829911	1.07	0.0427611820736564	0.0740927472099494	0.0402678246936832	0.0067	0.008	0.0783	0.0116	0.0515	0.0172	0.0189	0.0256	0.0013	0.0418	0.0343	0.1202	0.0028	0.0532	0.1125	0.0166	0.0176	0.0021	0.0031	0.0174	0.0137	0.1333	0.0334	0.1158	0.0569	0.0016
4	rs76603626	91239860	0.91	0.0827439743829911	1.07	0.0427611820736564	0.0726337164988556	0.0400466215622412	0.0067	0.008	0.0783	0.0116	0.0515	0.0172	0.0189	0.0256	0.0013	0.0418	0.0342	0.1201	0.0028	0.0532	0.1124	0.0166	0.0176	0.0021	0.0031	0.0174	0.0137	0.1333	0.0334	0.1158	0.0569	0.0016
4	rs17016807	91260072	0.91	0.0827439743829911	1.07	0.0427611820736564	0.0741566102857013	0.041046344365315	0.0067	0.008	0.0783	0.0117	0.0516	0.0172	0.019	0.0256	0.0013	0.0419	0.0342	0.1199	0.0029	0.0532	0.1124	0.0165	0.0176	0.0022	0.0031	0.0174	0.0136	0.1333	0.0335	0.116	0.0569	0.0015
4	rs17228448	91262317	0.91	0.0827439743829911	1.07	0.0427611820736564	0.0724447937397827	0.0412700067924072	0.0067	0.008	0.0782	0.0117	0.0516	0.0172	0.019	0.0255	0.0013	0.0419	0.0342	0.1199	0.0029	0.0532	0.1124	0.0165	0.0175	0.0022	0.0031	0.0174	0.0136	0.1333	0.0335	0.1162	0.0569	0.0015
4	rs76321880	91271162	0.91	0.0827439743829911	1.07	0.0427611820736564	0.0738376510674263	0.0426802090410908	0.0068	0.008	0.0779	0.0118	0.0517	0.0169	0.019	0.0255	0.0014	0.0422	0.0342	0.1196	0.0029	0.0534	0.1123	0.0164	0.0174	0.0022	0.0031	0.0174	0.0136	0.133	0.0335	0.117	0.0569	0.0014
4	rs7695023	91272753	0.91	0.0827439743829911	1.07	0.0427611820736564	0.074497815202192	0.042907804515862	0.0068	0.008	0.0779	0.0118	0.0517	0.0169	0.019	0.0255	0.0014	0.0422	0.0342	0.1196	0.0029	0.0534	0.1123	0.0164	0.0173	0.0022	0.0031	0.0174	0.0136	0.1329	0.0335	0.1171	0.0569	0.0014
4	rs4694024	91273859	0.91	0.0827439743829911	1.07	0.0427611820736564	0.0765229052951073	0.0431930576895719	0.0068	0.008	0.0779	0.0118	0.0517	0.0169	0.019	0.0255	0.0014	0.0422	0.0342	0.1196	0.0029	0.0534	0.1123	0.0164	0.0173	0.0022	0.0031	0.0174	0.0136	0.1329	0.0335	0.1171	0.0569	0.0014
4	rs4693236	91280571	0.91	0.0827439743829911	1.07	0.0427611820736564	0.0664082913096658	0.0439962412285904	0.0067	0.0083	0.0777	0.0119	0.0518	0.0169	0.0191	0.0255	0.0014	0.0423	0.0342	0.1195	0.0029	0.0534	0.1123	0.0164	0.0172	0.0021	0.003	0.0174	0.0136	0.1328	0.0335	0.1172	0.0568	0.0015
4	rs17016901	91285394	0.91	0.0827439743829911	1.07	0.0427611820736564	0.0620850324628535	0.0487110428796744	0.0067	0.0083	0.0777	0.012	0.0519	0.0169	0.0191	0.0254	0.0015	0.0423	0.0342	0.1194	0.003	0.0535	0.1124	0.0164	0.0171	0.0021	0.003	0.0174	0.0135	0.1327	0.0335	0.1171	0.0569	0.0014
4	rs17016912	91287263	0.91	0.0827439743829911	1.07	0.0427611820736564	0.0522450287872228	0.0541386848519797	0.0067	0.0083	0.0776	0.012	0.052	0.0168	0.019	0.0254	0.0015	0.0423	0.0342	0.1194	0.003	0.0535	0.1124	0.0163	0.0169	0.0024	0.003	0.0174	0.0135	0.1328	0.0334	0.1171	0.0569	0.0014
4	rs10516871	91300802	0.91	0.0827439743829911	1.07	0.0427611820736564	0.0501937748221487	0.056301984089823	0.0067	0.0083	0.0775	0.012	0.0521	0.0168	0.019	0.0254	0.0015	0.0422	0.0341	0.1191	0.003	0.0536	0.1127	0.0164	0.0166	0.0024	0.0031	0.0175	0.0134	0.1329	0.0335	0.117	0.0568	0.0015
4	rs77738892	91307991	0.91	0.0827439743829911	1.07	0.0427611820736564	0.0509544451875015	0.0705940384961114	0.0067	0.0083	0.0774	0.0119	0.0521	0.0168	0.019	0.0254	0.0015	0.0422	0.0341	0.1191	0.003	0.0536	0.1127	0.0164	0.0166	0.0024	0.0031	0.0175	0.0134	0.1328	0.0335	0.117	0.0568	0.0015
4	rs76555486	91310874	0.92	0.0682081798453755	1.07	0.0427611820736564	0.0554701606021511	0.0427939392770941	0.0067	0.0084	0.0759	0.0119	0.0524	0.0167	0.0189	0.0256	0.0016	0.042	0.0342	0.1181	0.0031	0.0539	0.1131	0.017	0.0167	0.0025	0.003	0.0179	0.0136	0.1326	0.034	0.1163	0.0573	0.0017
4	rs72883363	91311288	0.92	0.0682081798453755	1.07	0.0427611820736564	0.0568537800929263	0.0377572290299167	0.0067	0.0085	0.0756	0.0119	0.0524	0.0167	0.0189	0.0257	0.0016	0.042	0.0342	0.1175	0.0031	0.0539	0.1134	0.0172	0.0167	0.0025	0.003	0.018	0.0136	0.1325	0.0342	0.1159	0.0573	0.0017
4	rs74729463	91315576	0.93	0.0557421353933153	1.07	0.0427611820736564	0.0505566125689379	0.0317051155793327	0.0062	0.0089	0.0749	0.0124	0.0532	0.017	0.0187	0.0273	0.0018	0.0425	0.034	0.1105	0.0029	0.0543	0.1168	0.0177	0.017	0.0029	0.0024	0.0192	0.0138	0.1333	0.0356	0.1126	0.057	0.0018
4	rs6834254	91319038	0.93	0.0557421353933153	1.07	0.0427611820736564	0.0499801975990059	0.029172343869827	0.0062	0.0089	0.075	0.0124	0.053	0.017	0.0187	0.0273	0.0018	0.0426	0.034	0.1105	0.0029	0.0543	0.1169	0.0177	0.017	0.0029	0.0024	0.0192	0.0138	0.1333	0.0356	0.1126	0.057	0.0018
4	rs79850252	91320056	0.93	0.0557421353933153	1.07	0.0427611820736564	0.0379632943451165	0.0222143858361528	0.0066	0.0089	0.075	0.0124	0.053	0.0169	0.0187	0.0273	0.0019	0.0426	0.034	0.1101	0.0032	0.0543	0.1164	0.0177	0.0172	0.0029	0.0023	0.0192	0.0137	0.1333	0.0354	0.113	0.0567	0.0022
4	rs28572332	91321314	0.93	0.0557421353933153	1.07	0.0427611820736564	0.0341096127155011	0.0168619753089655	0.0072	0.0088	0.075	0.0125	0.0529	0.0167	0.0186	0.0274	0.002	0.0427	0.034	0.1097	0.0035	0.0542	0.1159	0.0177	0.0174	0.0028	0.0022	0.0191	0.0136	0.1335	0.0352	0.1133	0.0563	0.0027
4	rs10452167	91323430	0.93	0.0557421353933153	1.07	0.0427611820736564	0.0534714928143544	0.0115895461015535	0.0082	0.0088	0.075	0.0126	0.0527	0.0165	0.0186	0.0274	0.0022	0.0427	0.0339	0.109	0.0041	0.054	0.1149	0.0176	0.0178	0.0028	0.0022	0.019	0.0133	0.1337	0.0349	0.114	0.0557	0.0035
4	rs17016990	91342871	0.93	0.0557421353933153	1.07	0.0427611820736564	0.0548217583162424	0.013096657248813	0.0081	0.0088	0.0747	0.0125	0.0532	0.0165	0.0187	0.0277	0.0021	0.0428	0.0341	0.1081	0.0042	0.0539	0.1146	0.0175	0.0178	0.0029	0.0022	0.0191	0.0135	0.1338	0.0353	0.1136	0.0558	0.0034
4	rs77710793	91349233	0.93	0.0557421353933153	1.07	0.0427611820736564	0.0542824167090515	0.0137852112631742	0.0081	0.0088	0.0747	0.0125	0.0533	0.0165	0.0187	0.0277	0.0021	0.0428	0.0341	0.1079	0.0042	0.0539	0.1146	0.0175	0.0178	0.0029	0.0022	0.0191	0.0135	0.1338	0.0353	0.1136	0.0558	0.0034
4	rs76990657	91352724	0.93	0.0557421353933153	1.07	0.0427611820736564	0.0544733880575365	0.0134879483678095	0.0081	0.0088	0.0747	0.0125	0.0533	0.0165	0.0188	0.0277	0.0022	0.0428	0.0341	0.1079	0.0042	0.0539	0.1146	0.0175	0.0178	0.0029	0.0022	0.0191	0.0135	0.1338	0.0353	0.1136	0.0558	0.0034
4	rs76710094	91353305	0.93	0.0557421353933153	1.07	0.0427611820736564	0.0552768605167749	0.0132589918451705	0.0081	0.0088	0.0747	0.0125	0.0533	0.0165	0.0188	0.0277	0.0022	0.0428	0.034	0.1079	0.0042	0.0539	0.1146	0.0175	0.0178	0.0029	0.0022	0.0191	0.0135	0.1338	0.0353	0.1136	0.0557	0.0034
4	rs12649004	91367434	0.93	0.0557421353933153	1.05	0.0620520515513756	0.0559288434412459	0.0126156918882927	0.0081	0.0088	0.0746	0.0125	0.0535	0.0164	0.0188	0.0276	0.0022	0.0428	0.034	0.1077	0.0042	0.0539	0.1148	0.0175	0.0178	0.0029	0.0023	0.0192	0.0136	0.1339	0.0354	0.1136	0.0556	0.0034
4	rs2870249	91371993	0.93	0.0557421353933153	1.05	0.0620520515513756	0.0564434267817245	0.0125839499693849	0.0081	0.0088	0.0746	0.0125	0.0535	0.0164	0.0188	0.0277	0.0022	0.0428	0.034	0.1076	0.0042	0.0539	0.1148	0.0175	0.0178	0.0029	0.0023	0.0192	0.0136	0.1339	0.0354	0.1135	0.0555	0.0034
4	rs12374246	91378885	0.93	0.0557421353933153	1.04	0.0739648219953096	0.0537121906239952	0.0132915793851038	0.008	0.0088	0.0745	0.0125	0.0537	0.0164	0.0188	0.0277	0.0022	0.0429	0.0341	0.1074	0.0042	0.0539	0.1149	0.0174	0.0177	0.0029	0.0023	0.0192	0.0135	0.1339	0.0355	0.1136	0.0553	0.0034
4	rs113388076	91379066	0.93	0.0557421353933153	1.04	0.0739648219953096	0.0537121906239952	0.0132915793851038	0.008	0.0088	0.0745	0.0125	0.0537	0.0164	0.0188	0.0277	0.0022	0.0429	0.0341	0.1074	0.0042	0.0539	0.1149	0.0174	0.0177	0.0029	0.0023	0.0192	0.0135	0.1339	0.0355	0.1136	0.0553	0.0034
4	rs72885033	91380550	0.93	0.0557421353933153	1.04	0.0739648219953096	0.053402854925862	0.0138517107630703	0.008	0.0088	0.0745	0.0125	0.0537	0.0164	0.0188	0.0277	0.0022	0.0429	0.0341	0.1074	0.0042	0.0539	0.1149	0.0174	0.0177	0.0029	0.0023	0.0192	0.0135	0.134	0.0355	0.1136	0.0553	0.0034
4	rs77462020	91381614	0.93	0.0557421353933153	1.04	0.0739648219953096	0.0529752050036465	0.0143555612767348	0.008	0.0088	0.0745	0.0125	0.0537	0.0164	0.0188	0.0277	0.0022	0.0429	0.0341	0.1073	0.0042	0.0539	0.1149	0.0174	0.0177	0.003	0.0023	0.0192	0.0135	0.134	0.0355	0.1136	0.0553	0.0034
4	rs114464777	91383126	0.93	0.0557421353933153	1.04	0.0739648219953096	0.0526687225476885	0.0150066731474359	0.008	0.0088	0.0745	0.0125	0.0537	0.0164	0.0188	0.0277	0.0022	0.0429	0.0341	0.1073	0.0042	0.0539	0.1149	0.0174	0.0177	0.003	0.0023	0.0192	0.0135	0.134	0.0355	0.1136	0.0553	0.0034
4	rs114926083	91392755	0.93	0.0557421353933153	1.04	0.0739648219953096	0.0506724302938522	0.0160998361772707	0.008	0.0088	0.0743	0.0126	0.0537	0.0164	0.0188	0.0277	0.0022	0.0429	0.0343	0.1072	0.0042	0.054	0.1149	0.0174	0.0177	0.003	0.0023	0.0192	0.0136	0.134	0.0355	0.1136	0.0552	0.0034
4	rs115983538	91401743	0.93	0.0557421353933153	1.04	0.0739648219953096	0.0502925560131359	0.0168987013667234	0.008	0.0088	0.0743	0.0126	0.0537	0.0164	0.0188	0.0277	0.0022	0.0429	0.0343	0.1071	0.0042	0.054	0.1149	0.0174	0.0177	0.003	0.0022	0.0192	0.0135	0.134	0.0355	0.1136	0.0552	0.0034
4	rs114238352	91419181	0.93	0.0557421353933153	1.04	0.0739648219953096	0.0499473940299033	0.0206874091915595	0.008	0.0088	0.0742	0.0126	0.0537	0.0164	0.0188	0.0277	0.0022	0.0429	0.0344	0.1071	0.0042	0.054	0.1149	0.0174	0.0177	0.003	0.0022	0.0193	0.0135	0.134	0.0355	0.1136	0.0552	0.0034
4	rs11097253	91428124	0.93	0.0557421353933153	1.04	0.0739648219953096	0.0487761151775895	0.0208906907801202	0.008	0.0088	0.0741	0.0126	0.0537	0.0164	0.0188	0.0277	0.0022	0.0429	0.0345	0.107	0.0042	0.0541	0.1149	0.0174	0.0177	0.003	0.0022	0.0193	0.0135	0.134	0.0355	0.1136	0.0551	0.0034
4	rs6838438	91429013	0.93	0.0557421353933153	1.04	0.0739648219953096	0.0539018183705851	0.0228483206151456	0.0081	0.0089	0.0743	0.0125	0.0537	0.0164	0.0188	0.0278	0.0022	0.0429	0.0345	0.1069	0.0043	0.0541	0.1149	0.0174	0.0176	0.0027	0.0024	0.0193	0.0135	0.134	0.0355	0.1135	0.0551	0.0034
4	rs6828345	91469566	0.94	0.0451461751884772	1.04	0.0739648219953096	0.0335698075803392	0.0133242071152657	0.0083	0.0082	0.0742	0.0129	0.0522	0.017	0.0177	0.0294	0.002	0.0433	0.033	0.1071	0.0043	0.0531	0.1161	0.0178	0.0181	0.0028	0.002	0.0204	0.0141	0.1355	0.0364	0.1112	0.0549	0.0027
4	rs17017155	91469681	0.94	0.0451461751884772	1.05	0.0620520515513756	0.0336197687183726	0.0132589918451705	0.0083	0.0082	0.0742	0.0129	0.0522	0.017	0.0177	0.0294	0.002	0.0433	0.033	0.1071	0.0043	0.0531	0.1161	0.0178	0.0181	0.0028	0.002	0.0204	0.0141	0.1355	0.0364	0.1112	0.0549	0.0027
4	rs6835533	91470815	0.94	0.0451461751884772	1.05	0.0620520515513756	0.0344770664980436	0.00969769318322513	0.0083	0.0082	0.0742	0.0129	0.0522	0.017	0.0177	0.0294	0.002	0.0434	0.033	0.1071	0.0043	0.0531	0.1161	0.0178	0.0181	0.0028	0.002	0.0204	0.0141	0.1355	0.0364	0.1112	0.0549	0.0027
4	rs7657083	91480205	0.94	0.0451461751884772	1.05	0.0620520515513756	0.0375299027480834	0.0139851904949278	0.0082	0.0082	0.0739	0.0129	0.0523	0.017	0.0177	0.0296	0.002	0.0444	0.0331	0.1066	0.0042	0.053	0.1168	0.0179	0.0182	0.0028	0.0019	0.0205	0.0141	0.1353	0.0362	0.1108	0.0548	0.0026
4	rs77965368	91493925	0.94	0.0451461751884772	1.05	0.0620520515513756	0.0534886615135293	0.0227633017649062	0.0082	0.0084	0.0735	0.0126	0.0518	0.0167	0.0175	0.0294	0.0019	0.0447	0.0328	0.1063	0.0043	0.0529	0.1168	0.018	0.0181	0.0028	0.0018	0.0207	0.014	0.136	0.0368	0.111	0.0554	0.0024
4	rs34516661	91500710	0.94	0.0451461751884772	1.05	0.0620520515513756	0.0541611228950911	0.0181707512241324	0.0082	0.0084	0.0735	0.0126	0.0518	0.0167	0.0175	0.0294	0.0019	0.0448	0.0328	0.1063	0.0043	0.0529	0.1168	0.018	0.0181	0.0028	0.0018	0.0208	0.014	0.136	0.0368	0.111	0.0554	0.0024
4	rs28523654	91500816	0.94	0.0451461751884772	1.05	0.0620520515513756	0.0541784394729617	0.0179808445980351	0.0082	0.0084	0.0735	0.0126	0.0518	0.0167	0.0175	0.0294	0.0019	0.0448	0.0328	0.1063	0.0043	0.0529	0.1168	0.018	0.0181	0.0028	0.0018	0.0208	0.014	0.136	0.0368	0.111	0.0554	0.0024
4	rs10009121	91515842	0.94	0.0451461751884772	1.05	0.0620520515513756	0.0540054402736803	0.0183999281530763	0.008	0.0084	0.0733	0.0125	0.0513	0.0174	0.0168	0.0291	0.0018	0.045	0.0324	0.1066	0.0044	0.0529	0.1155	0.0181	0.0183	0.0028	0.0019	0.0212	0.0141	0.1363	0.0369	0.1121	0.0552	0.0023
4	rs17017254	91518471	0.94	0.0451461751884772	1.06	0.0516972356607989	0.0493268817316813	0.0200034523563122	0.008	0.0084	0.0735	0.0126	0.0512	0.0174	0.0167	0.029	0.0018	0.0452	0.0324	0.1065	0.0043	0.0528	0.1156	0.0179	0.0183	0.0028	0.0019	0.0212	0.0142	0.1365	0.0369	0.112	0.0552	0.0022
4	rs6835553	91529269	0.94	0.0451461751884772	1.06	0.0516972356607989	0.042034868994301	0.00877685467833528	0.0079	0.0086	0.0742	0.0129	0.0502	0.0176	0.0164	0.0286	0.0019	0.0461	0.0322	0.1062	0.0046	0.0522	0.1161	0.0178	0.0182	0.0029	0.0023	0.0213	0.0143	0.1373	0.0366	0.1112	0.0554	0.0021
4	rs80347372	91530200	0.94	0.0451461751884772	1.06	0.0516972356607989	0.0419619895660409	0.0088032617126953	0.0078	0.0086	0.0742	0.0129	0.0502	0.0176	0.0164	0.0286	0.0019	0.0461	0.0322	0.1062	0.0046	0.0522	0.1161	0.0178	0.0182	0.0029	0.0023	0.0213	0.0143	0.1373	0.0366	0.1112	0.0554	0.0021
4	rs4596212	91533882	0.94	0.0451461751884772	1.06	0.0516972356607989	0.0421078350701814	0.00917726755517757	0.0078	0.0086	0.0742	0.0129	0.0502	0.0176	0.0164	0.0285	0.0019	0.0462	0.0322	0.1061	0.0046	0.0521	0.116	0.0177	0.0182	0.0029	0.0023	0.0213	0.0143	0.1373	0.0366	0.1112	0.0554	0.0021
4	rs6829613	91545825	0.93	0.0557421353933153	1.06	0.0516972356607989	0.0467869933924362	0.0129031834954321	0.0076	0.0086	0.0744	0.013	0.0501	0.0176	0.0163	0.0286	0.0019	0.0464	0.0322	0.1058	0.0047	0.052	0.116	0.0177	0.0182	0.0029	0.0024	0.0214	0.0144	0.1374	0.0365	0.1114	0.0556	0.0021
4	rs78337884	91558946	0.94	0.0451461751884772	1.06	0.0516972356607989	0.0400973985616151	0.00502273721577215	0.0071	0.0088	0.0761	0.0138	0.0505	0.0177	0.0155	0.0279	0.0019	0.0478	0.0321	0.1081	0.0045	0.0505	0.116	0.017	0.0187	0.0027	0.0026	0.0212	0.0142	0.1372	0.0351	0.1109	0.0549	0.0019
4	rs7694165	91566727	0.93	0.0557421353933153	1.06	0.0516972356607989	0.0784285335697955	0.0173797190060175	0.0066	0.0091	0.0779	0.0143	0.0512	0.0175	0.0143	0.0278	0.0019	0.0499	0.032	0.1123	0.0044	0.0488	0.1136	0.0166	0.0189	0.0025	0.0029	0.0209	0.0137	0.1372	0.0344	0.1099	0.0545	0.0019
4	rs7672803	91566875	0.93	0.0557421353933153	1.06	0.0516972356607989	0.08221688433069	0.0184766326290751	0.0064	0.0091	0.0778	0.0143	0.0512	0.0175	0.0143	0.0279	0.0019	0.0501	0.0321	0.1121	0.0044	0.0488	0.1137	0.0166	0.0189	0.0025	0.0029	0.0209	0.0138	0.1374	0.0344	0.1099	0.0545	0.0018
4	rs950127	91567112	0.93	0.0557421353933153	1.06	0.0516972356607989	0.074690188632905	0.0211358964270646	0.0064	0.009	0.0778	0.0143	0.0512	0.0176	0.0144	0.0279	0.0019	0.0501	0.0321	0.1121	0.0044	0.0488	0.1138	0.0166	0.0188	0.0025	0.0029	0.0209	0.0137	0.1375	0.0341	0.11	0.0545	0.0019
4	rs1040112	91567664	0.93	0.0557421353933153	1.06	0.0516972356607989	0.0668451990292418	0.0181707512241324	0.0066	0.009	0.0778	0.0143	0.0512	0.0176	0.0143	0.0278	0.0019	0.0501	0.0323	0.1121	0.0044	0.0488	0.114	0.0165	0.0187	0.0025	0.0029	0.0208	0.0137	0.1374	0.0341	0.11	0.0544	0.002
4	rs12507976	91594907	0.93	0.0557421353933153	1.06	0.0516972356607989	0.0834515900517572	0.00768022255884735	0.0066	0.0091	0.0781	0.014	0.0505	0.0176	0.014	0.0277	0.0021	0.0501	0.0322	0.1138	0.0043	0.0484	0.1117	0.0169	0.0186	0.0024	0.003	0.021	0.0137	0.1378	0.0346	0.1106	0.0545	0.0019
4	rs11939938	91595515	0.93	0.0557421353933153	1.06	0.0516972356607989	0.0823762750710291	0.00625514496233308	0.0066	0.0091	0.0781	0.014	0.0505	0.0176	0.014	0.0277	0.0021	0.0498	0.0322	0.1139	0.0043	0.0484	0.1117	0.0169	0.0186	0.0024	0.003	0.021	0.0137	0.1377	0.0347	0.1108	0.0546	0.0019
4	rs79505136	91603696	0.93	0.0557421353933153	1.06	0.0516972356607989	0.0771329160180881	0.00638851388535974	0.0066	0.009	0.0781	0.0141	0.0506	0.0176	0.014	0.0277	0.0021	0.05	0.0323	0.1142	0.0043	0.0483	0.1114	0.0169	0.0186	0.0024	0.003	0.0209	0.0136	0.1378	0.0347	0.1107	0.0546	0.0019
4	rs1399416	91611732	0.92	0.0682081798453755	1.06	0.0516972356607989	0.055769783450826	0.00430484885495879	0.0065	0.0087	0.0782	0.0153	0.0503	0.0178	0.0146	0.0278	0.0019	0.0487	0.0327	0.1161	0.004	0.0469	0.1094	0.017	0.0187	0.0022	0.003	0.0206	0.0138	0.1387	0.036	0.1096	0.055	0.0016
4	rs17017396	91611823	0.92	0.0682081798453755	1.06	0.0516972356607989	0.0582420091656921	0.00409046030590533	0.0065	0.0087	0.0781	0.0153	0.0503	0.0178	0.0146	0.0278	0.0019	0.0487	0.0327	0.1161	0.004	0.0469	0.1094	0.017	0.0187	0.0022	0.003	0.0206	0.0139	0.1386	0.0361	0.1096	0.055	0.0016
4	rs114674834	91619082	0.92	0.0682081798453755	1.06	0.0516972356607989	0.0458675349632749	0.00414350437471257	0.0066	0.0086	0.0782	0.0155	0.0503	0.018	0.0147	0.0278	0.0018	0.0486	0.0326	0.1162	0.0038	0.0466	0.1095	0.017	0.0187	0.0022	0.0029	0.0205	0.0139	0.1392	0.0363	0.1094	0.0548	0.0015
4	rs72661871	91619360	0.92	0.0682081798453755	1.06	0.0516972356607989	0.0459139883556555	0.00412578206888543	0.0066	0.0086	0.0782	0.0155	0.0503	0.018	0.0147	0.0278	0.0018	0.0486	0.0326	0.1162	0.0038	0.0466	0.1095	0.017	0.0187	0.0022	0.0029	0.0205	0.0139	0.1392	0.0363	0.1094	0.0548	0.0015
4	rs6813591	91620835	0.92	0.0682081798453755	1.06	0.0516972356607989	0.046100121573833	0.00403778469643202	0.0066	0.0086	0.0781	0.0155	0.0503	0.018	0.0147	0.0278	0.0018	0.0486	0.0326	0.1162	0.0038	0.0466	0.1095	0.017	0.0187	0.0022	0.0029	0.0205	0.0139	0.1392	0.0363	0.1094	0.0548	0.0015
4	rs78312460	91641101	0.92	0.0682081798453755	1.06	0.0516972356607989	0.0468497784543252	0.0036461613780984	0.0066	0.0086	0.0781	0.0156	0.0503	0.0181	0.0147	0.0277	0.0018	0.0486	0.0326	0.1162	0.0037	0.0466	0.1095	0.0171	0.0187	0.0022	0.0028	0.0205	0.0139	0.1393	0.0363	0.1094	0.0548	0.0015
4	rs72661885	91648364	0.92	0.0682081798453755	1.06	0.0516972356607989	0.0450062597693817	0.00379683220899093	0.0066	0.0086	0.0782	0.0157	0.0503	0.0181	0.0148	0.0277	0.0018	0.0487	0.0326	0.1163	0.0037	0.0466	0.1095	0.017	0.0187	0.0022	0.0028	0.0205	0.0139	0.1393	0.0363	0.1094	0.0548	0.0015
4	rs1514734	91650030	0.92	0.0682081798453755	1.06	0.0516972356607989	0.0442466247713101	0.00402030801237633	0.0066	0.0086	0.0782	0.0157	0.0503	0.0181	0.0148	0.0277	0.0018	0.0487	0.0326	0.1163	0.0037	0.0466	0.1094	0.0169	0.0187	0.0022	0.0028	0.0205	0.0139	0.1394	0.0363	0.1094	0.0548	0.0015
4	rs78123185	91654081	0.92	0.0682081798453755	1.06	0.0516972356607989	0.0419619895660409	0.00327610196962787	0.0066	0.0085	0.0781	0.0157	0.0501	0.0182	0.0148	0.0277	0.0018	0.0486	0.0326	0.1164	0.0037	0.0464	0.1096	0.017	0.0187	0.0022	0.0028	0.0205	0.0139	0.1397	0.0364	0.1094	0.0546	0.0015
4	rs1606752	91660639	0.92	0.0682081798453755	1.06	0.0516972356607989	0.0456974791216927	0.00284008063114408	0.0066	0.0085	0.0779	0.0158	0.0499	0.0182	0.0148	0.0276	0.0018	0.0484	0.0325	0.1165	0.0037	0.0461	0.11	0.017	0.0187	0.0022	0.0028	0.0204	0.014	0.1402	0.0364	0.1094	0.0545	0.0015
4	rs62312986	91668437	0.92	0.0682081798453755	1.06	0.0516972356607989	0.0432871106439245	0.00245123031379081	0.0066	0.0085	0.0778	0.0159	0.0497	0.0183	0.0149	0.0276	0.0018	0.0484	0.0325	0.1167	0.0036	0.0459	0.1099	0.0171	0.0187	0.0022	0.0028	0.0204	0.014	0.1402	0.0364	0.1093	0.0544	0.0015
4	rs72661895	91671916	0.92	0.0682081798453755	1.06	0.0516972356607989	0.0441560599691062	0.00246457724321632	0.0066	0.0085	0.0777	0.016	0.0497	0.0183	0.015	0.0276	0.0018	0.0485	0.0325	0.1167	0.0036	0.0458	0.1099	0.0172	0.0187	0.0022	0.0028	0.0204	0.014	0.1403	0.0365	0.1093	0.0543	0.0015
4	rs17184618	91672274	0.92	0.0682081798453755	1.06	0.0516972356607989	0.0456820407834088	0.00234589053539482	0.0066	0.0085	0.0776	0.016	0.0494	0.0184	0.015	0.0277	0.0018	0.0485	0.0325	0.1168	0.0036	0.0457	0.1098	0.0173	0.0188	0.0022	0.0028	0.0204	0.0141	0.1402	0.0365	0.1093	0.0545	0.0015
4	rs976483	91692287	0.92	0.0682081798453755	1.06	0.0516972356607989	0.0573380274017898	0.00294221606412984	0.0066	0.0085	0.0772	0.0163	0.049	0.0186	0.0152	0.0277	0.0018	0.0485	0.0325	0.1171	0.0036	0.0452	0.1096	0.0176	0.0188	0.0022	0.0028	0.0204	0.0142	0.1403	0.0366	0.1092	0.0544	0.0015
4	rs17245219	91695628	0.92	0.0682081798453755	1.06	0.0516972356607989	0.0565146504056511	0.00255912447907442	0.0066	0.0085	0.0771	0.0163	0.049	0.0186	0.0152	0.0277	0.0018	0.0485	0.0324	0.1172	0.0036	0.0451	0.1097	0.0177	0.0188	0.0022	0.0028	0.0204	0.0142	0.1404	0.0366	0.109	0.0543	0.0015
4	rs7683055	91705360	0.92	0.0682081798453755	1.06	0.0516972356607989	0.0578973888457718	0.00218014209107752	0.0067	0.0085	0.077	0.0164	0.049	0.0187	0.0153	0.0276	0.0018	0.0483	0.0324	0.1175	0.0036	0.045	0.1099	0.0177	0.0187	0.0023	0.0029	0.0204	0.0142	0.1406	0.0367	0.1088	0.0543	0.0015
4	rs77116626	91708085	0.92	0.0682081798453755	1.06	0.0516972356607989	0.0524311711615141	0.00202108480483968	0.0067	0.0085	0.0769	0.0164	0.049	0.0187	0.0153	0.0275	0.0018	0.0483	0.0324	0.1175	0.0036	0.045	0.1099	0.0177	0.0187	0.0023	0.0029	0.0204	0.0142	0.1407	0.0366	0.1088	0.0543	0.0015
4	rs17017632	91732715	0.92	0.0682081798453755	1.05	0.0620520515513756	0.0472592744581209	0.00567335622707186	0.0066	0.0084	0.0762	0.0167	0.0492	0.0189	0.0154	0.0275	0.0018	0.0466	0.0323	0.1175	0.0035	0.0448	0.1102	0.018	0.0187	0.0025	0.0029	0.0204	0.0143	0.1423	0.0362	0.1087	0.054	0.0016
4	rs1115461	91735970	0.92	0.0682081798453755	1.05	0.0620520515513756	0.0458365837842245	0.00518143788231617	0.0066	0.0084	0.0762	0.0167	0.0492	0.0189	0.0154	0.0275	0.0018	0.0466	0.0323	0.1175	0.0035	0.0448	0.1102	0.018	0.0187	0.0025	0.0029	0.0204	0.0143	0.1423	0.0362	0.1087	0.054	0.0016
4	rs62311060	91743349	0.92	0.0682081798453755	1.05	0.0620520515513756	0.0458985003412615	0.00705405784933799	0.0066	0.0084	0.0759	0.0168	0.0494	0.0189	0.0154	0.0275	0.0018	0.0467	0.0324	0.1176	0.0035	0.0448	0.1103	0.018	0.0186	0.0025	0.0029	0.0204	0.0143	0.1422	0.0362	0.1087	0.054	0.0016
4	rs78075665	91743473	0.92	0.0682081798453755	1.05	0.0620520515513756	0.0464739241143942	0.00691351421345186	0.0066	0.0084	0.0759	0.0168	0.0494	0.0189	0.0154	0.0275	0.0018	0.0467	0.0324	0.1176	0.0035	0.0448	0.1103	0.018	0.0186	0.0025	0.0029	0.0204	0.0143	0.1422	0.0362	0.1087	0.054	0.0016
4	rs17017712	91750515	0.92	0.0682081798453755	1.05	0.0620520515513756	0.0602453682495749	0.010841548984753	0.0064	0.0084	0.0749	0.017	0.0498	0.0187	0.0155	0.0273	0.0017	0.0465	0.0325	0.118	0.0035	0.0441	0.1108	0.0181	0.0184	0.0026	0.0029	0.0203	0.0144	0.1433	0.0361	0.1086	0.0539	0.0016
4	rs78416641	91765642	0.92	0.0682081798453755	1.05	0.0620520515513756	0.0572840871539975	0.0061670571561986	0.0062	0.0083	0.0742	0.0171	0.0502	0.0189	0.0157	0.0271	0.0016	0.0464	0.0326	0.1182	0.0034	0.0437	0.111	0.0183	0.0185	0.0027	0.0029	0.0202	0.0144	0.1443	0.0358	0.1088	0.0536	0.0015
4	rs13132666	91766176	0.92	0.0682081798453755	1.06	0.0516972356607989	0.0659338032557487	0.0107828068519291	0.0062	0.0083	0.0742	0.0172	0.0502	0.0189	0.0157	0.0271	0.0016	0.0464	0.0326	0.1182	0.0034	0.0437	0.111	0.0183	0.0185	0.0027	0.0029	0.0202	0.0144	0.1444	0.0358	0.1088	0.0536	0.0015
4	rs115411249	91771839	0.92	0.0682081798453755	1.06	0.0516972356607989	0.0548741419074891	0.010841548984753	0.0062	0.0083	0.0737	0.017	0.0504	0.0189	0.0157	0.027	0.0017	0.0462	0.0329	0.1184	0.0035	0.0438	0.1105	0.0183	0.0185	0.0029	0.0029	0.0201	0.0144	0.1445	0.0357	0.1089	0.0537	0.0015
4	rs17248761	91775468	0.92	0.0682081798453755	1.06	0.0516972356607989	0.0545603414981805	0.00636618263033342	0.0062	0.0083	0.0738	0.0169	0.0502	0.0189	0.0157	0.027	0.0017	0.0459	0.0329	0.1185	0.0035	0.0438	0.1104	0.0184	0.0185	0.0029	0.0029	0.0202	0.0144	0.1448	0.0357	0.109	0.0537	0.0015
4	rs138288712	91777742	0.92	0.0682081798453755	1.06	0.0516972356607989	0.0537121906239952	0.00508194122265709	0.0062	0.0083	0.0738	0.017	0.0501	0.0189	0.0157	0.027	0.0017	0.0458	0.0329	0.1186	0.0035	0.0438	0.1105	0.0184	0.0185	0.0029	0.0029	0.0202	0.0144	0.1448	0.0357	0.109	0.0537	0.0015
4	rs78555406	91783281	0.92	0.0682081798453755	1.06	0.0516972356607989	0.0521774507797284	0.00736365905494674	0.0062	0.0083	0.0738	0.017	0.0501	0.0189	0.0157	0.027	0.0017	0.0458	0.0329	0.1186	0.0035	0.0438	0.1104	0.0184	0.0185	0.003	0.0029	0.0202	0.0144	0.1448	0.0357	0.109	0.0537	0.0015
4	rs114903646	91786673	0.92	0.0682081798453755	1.06	0.0516972356607989	0.0505731470345488	0.00750890039845496	0.0062	0.0083	0.0738	0.017	0.0501	0.0189	0.0157	0.027	0.0017	0.0457	0.0329	0.1186	0.0035	0.0438	0.1104	0.0184	0.0185	0.003	0.0029	0.0202	0.0144	0.1448	0.0357	0.109	0.0537	0.0015
4	rs12642829	91786842	0.92	0.0682081798453755	1.06	0.0516972356607989	0.050424467874152	0.00741190806594664	0.0062	0.0083	0.0738	0.017	0.0501	0.0189	0.0157	0.027	0.0017	0.0457	0.0329	0.1186	0.0035	0.0438	0.1104	0.0184	0.0185	0.003	0.0029	0.0202	0.0144	0.1448	0.0357	0.109	0.0537	0.0015
4	rs1304348	91789671	0.92	0.0682081798453755	1.06	0.0516972356607989	0.0350526988447205	0.00797861070731316	0.006	0.0081	0.074	0.0171	0.05	0.0192	0.0159	0.0267	0.0017	0.0459	0.0331	0.1185	0.0035	0.0435	0.1096	0.0184	0.0186	0.0032	0.0029	0.0202	0.0144	0.1451	0.0355	0.1094	0.0535	0.0015
4	rs36081798	91797591	0.92	0.0682081798453755	1.06	0.0516972356607989	0.0371937059098554	0.030915371327677	0.0059	0.008	0.0741	0.0172	0.05	0.0194	0.016	0.0265	0.0017	0.046	0.0332	0.1184	0.0035	0.0434	0.1094	0.0184	0.0186	0.0033	0.0029	0.0201	0.0144	0.1452	0.0354	0.1098	0.0533	0.0015
4	rs115936402	91800890	0.92	0.0682081798453755	1.06	0.0516972356607989	0.0325325664812491	0.0111377005746952	0.0059	0.008	0.0741	0.0172	0.05	0.0195	0.016	0.0265	0.0017	0.046	0.0332	0.1184	0.0035	0.0434	0.1094	0.0184	0.0186	0.0033	0.0029	0.0201	0.0144	0.1451	0.0353	0.1098	0.0533	0.0014
4	rs28849822	91802008	0.92	0.0682081798453755	1.05	0.0620520515513756	0.0329373408159351	0.0147307662903127	0.0059	0.008	0.0741	0.0173	0.0501	0.0195	0.016	0.0265	0.0017	0.0461	0.0332	0.1183	0.0035	0.0437	0.1093	0.0184	0.0187	0.0033	0.0029	0.0201	0.0144	0.1449	0.0353	0.1098	0.0532	0.0014
4	rs76624335	91803299	0.92	0.0682081798453755	1.05	0.0620520515513756	0.0325447809508494	0.00901599507375519	0.0059	0.008	0.0741	0.0173	0.0501	0.0195	0.016	0.0265	0.0017	0.0461	0.0332	0.1183	0.0034	0.0437	0.1093	0.0184	0.0187	0.0033	0.0028	0.0201	0.0144	0.1449	0.0353	0.1098	0.0532	0.0014
4	rs13111827	91804227	0.92	0.0682081798453755	1.05	0.0620520515513756	0.0346809757111016	0.0115287724297442	0.0059	0.008	0.0741	0.0173	0.0501	0.0195	0.016	0.0265	0.0017	0.0461	0.0332	0.1184	0.0034	0.0438	0.1093	0.0184	0.0187	0.0033	0.0028	0.0201	0.0144	0.1449	0.0353	0.1098	0.0532	0.0014
4	rs4529014	91807173	0.92	0.0682081798453755	1.05	0.0620520515513756	0.0284852068939767	0.00684379892176991	0.0059	0.008	0.0741	0.0173	0.05	0.0195	0.016	0.0264	0.0017	0.0461	0.0332	0.1184	0.0034	0.0437	0.1093	0.0184	0.0187	0.0033	0.0028	0.0201	0.0144	0.1449	0.0352	0.1098	0.0532	0.0014
4	rs10006457	91810402	0.92	0.0682081798453755	1.05	0.0620520515513756	0.0307365245511805	0.0086716370030195	0.0058	0.0078	0.0738	0.0176	0.0496	0.0201	0.0162	0.0263	0.0018	0.0459	0.0333	0.1193	0.0032	0.0432	0.1098	0.0185	0.019	0.0034	0.0026	0.0201	0.0147	0.1451	0.0346	0.1094	0.0532	0.0014
4	rs17017794	91825885	0.9	0.0995502148251544	1.05	0.0620520515513756	0.0178404044074225	0.0139517604891262	0.0056	0.0075	0.0732	0.0179	0.049	0.0209	0.0164	0.0262	0.0019	0.0454	0.0335	0.1207	0.003	0.0423	0.1108	0.0187	0.0194	0.0037	0.0022	0.02	0.0152	0.1454	0.0332	0.109	0.053	0.0014
4	rs17017799	91825943	0.9	0.0995502148251544	1.05	0.0620520515513756	0.0190362020262704	0.0160281599278146	0.0056	0.0075	0.0732	0.0179	0.049	0.0209	0.0164	0.0262	0.0019	0.0454	0.0335	0.1207	0.003	0.0423	0.1108	0.0187	0.0194	0.0037	0.0022	0.02	0.0152	0.1454	0.0332	0.109	0.053	0.0014
4	rs78220507	91826279	0.9	0.0995502148251544	1.05	0.0620520515513756	0.0190445313753023	0.0144574109197485	0.0056	0.0076	0.0732	0.0178	0.0489	0.0206	0.0163	0.0262	0.002	0.0454	0.0334	0.1208	0.0029	0.0421	0.1112	0.0185	0.0193	0.0038	0.0021	0.0199	0.0153	0.1458	0.0329	0.1095	0.053	0.0015
4	rs1454339	91827278	0.9	0.0995502148251544	1.05	0.0620520515513756	0.0186641200718879	0.0142540712059596	0.0056	0.0077	0.0732	0.0178	0.0489	0.0205	0.0164	0.0261	0.002	0.0454	0.0333	0.1207	0.0029	0.042	0.1112	0.0185	0.0193	0.0038	0.0021	0.0198	0.0153	0.146	0.0327	0.1098	0.0529	0.0015
4	rs7676836	91829443	0.9	0.0995502148251544	1.05	0.0620520515513756	0.0193124739171012	0.0130643109999383	0.0056	0.0077	0.0732	0.0178	0.0489	0.0205	0.0164	0.0261	0.002	0.0454	0.0333	0.1207	0.0029	0.042	0.1111	0.0185	0.0193	0.0038	0.0021	0.0198	0.0153	0.146	0.0327	0.1098	0.053	0.0015
4	rs17250564	91843941	0.9	0.0995502148251544	1.05	0.0620520515513756	0.0258513330116013	0.011107902440145	0.0057	0.0078	0.0733	0.0177	0.049	0.0204	0.016	0.026	0.002	0.0452	0.0333	0.1208	0.0029	0.0421	0.1109	0.0186	0.0192	0.0038	0.0021	0.0197	0.0154	0.146	0.0327	0.1104	0.0533	0.0015
4	rs72665427	91844237	0.9	0.0995502148251544	1.04	0.0739648219953096	0.0273557837092925	0.0141193108034926	0.0057	0.0078	0.0733	0.0177	0.049	0.0204	0.016	0.026	0.002	0.0452	0.0333	0.1208	0.0029	0.0421	0.1109	0.0186	0.0192	0.0038	0.0021	0.0197	0.0154	0.146	0.0327	0.1104	0.0533	0.0015
4	rs2061015	91849955	0.9	0.0995502148251544	1.04	0.0739648219953096	0.0303742262577121	0.0151455821209187	0.0057	0.0078	0.0732	0.0178	0.0489	0.0204	0.016	0.026	0.002	0.0452	0.0332	0.1212	0.0029	0.0421	0.1112	0.0186	0.0192	0.0039	0.0021	0.0197	0.0153	0.1458	0.0325	0.1103	0.0532	0.0015
4	rs12649659	91852652	0.9	0.0995502148251544	1.03	0.0875760293110768	0.0280537509607655	0.0169722715630761	0.0057	0.0079	0.0732	0.0178	0.0489	0.0204	0.016	0.026	0.002	0.0452	0.0331	0.1212	0.0029	0.0421	0.1112	0.0186	0.0191	0.0039	0.0021	0.0196	0.0153	0.1458	0.0324	0.1103	0.0531	0.0015
4	rs76979073	91860285	0.9	0.0995502148251544	1.03	0.0875760293110768	0.031470217204131	0.0230188137595001	0.0057	0.0079	0.0731	0.0179	0.0489	0.0204	0.016	0.026	0.002	0.0452	0.0331	0.1213	0.003	0.0421	0.1113	0.0187	0.0191	0.0039	0.0021	0.0195	0.0154	0.1458	0.0323	0.1103	0.053	0.0015
4	rs17251158	91860476	0.9	0.0995502148251544	1.03	0.0875760293110768	0.0315299165856598	0.0252009633961589	0.0057	0.0079	0.0732	0.0179	0.0489	0.0204	0.016	0.026	0.002	0.0452	0.0331	0.1213	0.003	0.0421	0.1113	0.0187	0.0191	0.0039	0.0021	0.0195	0.0154	0.1459	0.0323	0.1103	0.053	0.0015
4	rs11097280	91860898	0.9	0.0995502148251544	1.02	0.103026239636585	0.032961985225597	0.0325543087444737	0.0057	0.0079	0.0732	0.0179	0.0489	0.0204	0.016	0.026	0.002	0.0451	0.0331	0.1214	0.003	0.0421	0.1114	0.0187	0.0191	0.0039	0.0021	0.0195	0.0154	0.1459	0.0323	0.1104	0.053	0.0015
4	rs7678624	91868376	0.9	0.0995502148251544	1.02	0.103026239636585	0.034248668731971	0.0341294310901948	0.0064	0.0081	0.0713	0.0182	0.0493	0.0206	0.0164	0.0264	0.0021	0.0441	0.0335	0.1237	0.0035	0.0423	0.1109	0.019	0.0195	0.0041	0.002	0.0194	0.0157	0.1462	0.0316	0.1077	0.0521	0.0017
4	rs115912636	91870980	0.9	0.0995502148251544	1.02	0.103026239636585	0.0167914787547238	0.020404430872072	0.0066	0.0081	0.0712	0.0179	0.0478	0.0201	0.017	0.0261	0.0021	0.0442	0.0335	0.1268	0.0036	0.0421	0.1109	0.0186	0.0194	0.0041	0.002	0.0191	0.0159	0.1464	0.0316	0.1081	0.0506	0.0017
4	rs6532262	91884704	0.9	0.0995502148251544	1.02	0.103026239636585	0.0225749929902423	0.0184382608912496	0.0067	0.0081	0.0713	0.0177	0.0469	0.0198	0.0167	0.026	0.0021	0.0443	0.0335	0.1289	0.0036	0.0418	0.111	0.0184	0.0194	0.0042	0.002	0.0189	0.016	0.1466	0.0316	0.1084	0.0502	0.0018
4	rs13127044	91887136	0.9	0.0995502148251544	1.02	0.103026239636585	0.0223964840674366	0.00797861070731316	0.0067	0.0081	0.0712	0.0176	0.0468	0.0197	0.0167	0.0262	0.0021	0.0443	0.0335	0.129	0.0036	0.042	0.1106	0.0183	0.0193	0.0041	0.0019	0.019	0.016	0.147	0.0313	0.1085	0.0501	0.0018
4	rs72665468	91892813	0.9	0.0995502148251544	1.03	0.0875760293110768	0.0277905518692217	0.0105204829500644	0.0067	0.0081	0.0712	0.0176	0.0468	0.0197	0.0166	0.0261	0.0021	0.0444	0.0335	0.129	0.0036	0.042	0.1106	0.0182	0.0193	0.0044	0.0019	0.019	0.016	0.1471	0.0313	0.1085	0.05	0.0018
4	rs115133383	91912127	0.91	0.0827439743829911	1.03	0.0875760293110768	0.0237163785177739	0.0120505153793336	0.0068	0.008	0.0712	0.0174	0.0464	0.0194	0.0166	0.0261	0.0021	0.0447	0.0331	0.1293	0.0037	0.0422	0.1105	0.018	0.0193	0.0044	0.002	0.019	0.0161	0.1475	0.0312	0.1085	0.0501	0.0018
4	rs62309840	91938387	0.91	0.0827439743829911	1.03	0.0875760293110768	0.0270650577296152	0.022636058365174	0.0069	0.0079	0.0711	0.0169	0.0455	0.0187	0.0164	0.0262	0.0021	0.0455	0.0329	0.1299	0.0039	0.0428	0.1101	0.0174	0.0191	0.0045	0.0021	0.019	0.0164	0.1483	0.0312	0.1085	0.0504	0.0019
4	rs10021536	91938660	0.91	0.0827439743829911	1.03	0.0875760293110768	0.0267765327462569	0.0249341414783909	0.0069	0.0079	0.0711	0.0169	0.0455	0.0187	0.0164	0.0262	0.0021	0.0455	0.0329	0.1299	0.0039	0.0428	0.1101	0.0174	0.0191	0.0045	0.0021	0.0189	0.0164	0.1483	0.0312	0.1085	0.0504	0.0019
4	rs6830699	91942042	0.91	0.0827439743829911	1.03	0.0875760293110768	0.0279328998439369	0.0272449100544205	0.0069	0.008	0.0712	0.0172	0.0458	0.0188	0.0165	0.0261	0.0021	0.0451	0.0331	0.1301	0.0033	0.043	0.1096	0.0173	0.0192	0.0045	0.0022	0.0189	0.0164	0.1485	0.0312	0.1085	0.0506	0.0019
4	rs4693255	91955831	0.91	0.0827439743829911	1.03	0.0875760293110768	0.0299688044851178	0.0344382397724384	0.0069	0.0079	0.0712	0.017	0.0459	0.0187	0.0164	0.0257	0.002	0.0449	0.0329	0.1308	0.0034	0.0434	0.1092	0.0174	0.0192	0.0046	0.0023	0.0184	0.0164	0.1496	0.0309	0.1091	0.0497	0.0019
4	rs11723746	91962630	0.91	0.0827439743829911	1.02	0.103026239636585	0.0318296059334881	0.0264182990865332	0.0068	0.0079	0.0709	0.017	0.0459	0.0185	0.0163	0.0258	0.002	0.0448	0.0329	0.1312	0.0034	0.0436	0.1094	0.0173	0.0189	0.0045	0.0022	0.0181	0.0164	0.1499	0.031	0.1094	0.0496	0.0019
4	rs1381292	91963679	0.91	0.0827439743829911	1.02	0.103026239636585	0.0326548556617645	0.0301833888372973	0.0068	0.0079	0.0708	0.0169	0.0459	0.0184	0.0163	0.0258	0.002	0.0448	0.0329	0.1313	0.0034	0.0436	0.1095	0.0173	0.0189	0.0045	0.0022	0.018	0.0164	0.15	0.031	0.1095	0.0496	0.0019
4	rs112577300	91976983	0.91	0.0827439743829911	1.02	0.103026239636585	0.0277905518692217	0.042907804515862	0.0069	0.0078	0.0711	0.0168	0.0459	0.0184	0.0163	0.0257	0.002	0.0447	0.0329	0.1311	0.0034	0.0438	0.1093	0.0176	0.0189	0.0045	0.0022	0.018	0.0167	0.1501	0.0309	0.1095	0.0493	0.002
4	rs115365324	91978863	0.91	0.0827439743829911	1.02	0.103026239636585	0.0257062710844935	0.0424531539189916	0.0069	0.0078	0.0711	0.0168	0.0458	0.0184	0.0163	0.0257	0.0021	0.0447	0.0329	0.131	0.0034	0.0438	0.1092	0.0176	0.0189	0.0045	0.0022	0.018	0.0167	0.1501	0.0309	0.1095	0.0493	0.002
4	rs1461592	91983441	0.91	0.0827439743829911	1.02	0.103026239636585	0.0253871293383151	0.0544545243824186	0.007	0.0078	0.0711	0.0167	0.0458	0.0185	0.0163	0.0257	0.0021	0.0447	0.0329	0.131	0.0034	0.0439	0.1092	0.0177	0.0189	0.0045	0.0022	0.0179	0.0168	0.1502	0.0309	0.1095	0.0492	0.002
4	rs11736589	91989438	0.91	0.0827439743829911	1.01	0.120454976543865	0.0239023753195035	0.052883279250726	0.007	0.0077	0.0712	0.0166	0.0458	0.0185	0.0163	0.0257	0.002	0.0446	0.033	0.1309	0.0034	0.0439	0.109	0.0177	0.0189	0.0046	0.0022	0.0178	0.0169	0.1503	0.0309	0.1096	0.0492	0.002
4	rs17018025	91995200	0.91	0.0827439743829911	1.01	0.120454976543865	0.0341980572689556	0.0313090895462847	0.0075	0.0077	0.0713	0.016	0.0457	0.0186	0.0162	0.0254	0.0016	0.0441	0.0332	0.1306	0.0033	0.0443	0.1084	0.0181	0.0191	0.0047	0.0023	0.0174	0.0173	0.1509	0.0306	0.1104	0.0489	0.0023
4	rs2189189	91997552	0.91	0.0827439743829911	1.01	0.120454976543865	0.0329373408159351	0.0330080728018168	0.0075	0.0077	0.0713	0.016	0.0457	0.0186	0.0161	0.0253	0.0016	0.0441	0.0333	0.1306	0.0033	0.0443	0.1083	0.018	0.019	0.0047	0.0024	0.0173	0.0173	0.1509	0.0306	0.1105	0.0488	0.0024
4	rs72667601	92005668	0.91	0.0827439743829911	1.01	0.120454976543865	0.028363042094906	0.0236203135640135	0.0075	0.0077	0.0713	0.016	0.0457	0.0186	0.0161	0.0253	0.0017	0.0441	0.0332	0.1305	0.0034	0.0444	0.1083	0.018	0.019	0.0047	0.0024	0.0173	0.0173	0.1509	0.0305	0.1106	0.0487	0.0024
4	rs80087088	92032464	0.92	0.0682081798453755	1.01	0.120454976543865	0.0276269439579641	0.0129031834954321	0.0076	0.0077	0.0714	0.0159	0.0459	0.0187	0.016	0.0252	0.0017	0.044	0.0331	0.1305	0.0034	0.0445	0.1082	0.0178	0.0189	0.0048	0.0024	0.0173	0.0174	0.1508	0.0305	0.1108	0.0485	0.0024
4	rs13142335	92033140	0.92	0.0682081798453755	1.01	0.120454976543865	0.0253256880864329	0.0137520216307888	0.0076	0.0077	0.0715	0.0159	0.0459	0.0187	0.016	0.0252	0.0017	0.044	0.0331	0.1305	0.0034	0.0445	0.1082	0.0178	0.0189	0.0047	0.0024	0.0173	0.0172	0.151	0.0305	0.1109	0.0485	0.0024
4	rs11938021	92035550	0.92	0.0682081798453755	1.01	0.120454976543865	0.0265007665104762	0.0198839116395791	0.0076	0.0078	0.0715	0.0159	0.0459	0.0187	0.016	0.0251	0.0018	0.044	0.0331	0.1305	0.0034	0.0446	0.1082	0.0178	0.0189	0.0047	0.0025	0.0173	0.0173	0.1509	0.0304	0.1109	0.0485	0.0024
4	rs116207873	92045602	0.92	0.0682081798453755	1.01	0.120454976543865	0.0193967654806096	0.0132589918451705	0.0077	0.0078	0.0721	0.016	0.046	0.0189	0.016	0.0251	0.0019	0.0439	0.0328	0.1301	0.0034	0.0445	0.1076	0.0178	0.0188	0.0048	0.0026	0.0172	0.0173	0.1504	0.0301	0.1112	0.0492	0.0025
4	rs72669222	92049075	0.92	0.0682081798453755	1.01	0.120454976543865	0.0183459623644477	0.0187076815394137	0.0077	0.0078	0.0722	0.016	0.046	0.019	0.016	0.0251	0.0019	0.0439	0.0328	0.13	0.0034	0.0445	0.1074	0.0179	0.0187	0.0048	0.0026	0.0172	0.0173	0.1503	0.03	0.1113	0.0493	0.0025
4	rs2107008	92056788	0.92	0.0682081798453755	1.01	0.120454976543865	0.0175954125115792	0.0214237149968602	0.0079	0.008	0.0731	0.0161	0.0463	0.0193	0.0161	0.025	0.0021	0.0439	0.0326	0.1293	0.0035	0.0443	0.1067	0.0179	0.0185	0.005	0.0027	0.0172	0.0173	0.1493	0.0296	0.1116	0.0496	0.0026
4	rs17243611	92057269	0.92	0.0682081798453755	1.01	0.120454976543865	0.0173996392080053	0.0229334913064916	0.0079	0.008	0.0731	0.0161	0.0464	0.0193	0.0161	0.025	0.0021	0.044	0.0326	0.1292	0.0035	0.0443	0.1067	0.0179	0.0185	0.005	0.0027	0.0172	0.0173	0.1493	0.0296	0.1116	0.0495	0.0026
4	rs10004825	92061927	0.92	0.0682081798453755	1.01	0.120454976543865	0.0177611039043381	0.0240109040340978	0.0078	0.008	0.0731	0.0162	0.0464	0.0194	0.0161	0.0251	0.0021	0.0441	0.0326	0.1292	0.0035	0.0443	0.1067	0.0179	0.0185	0.0049	0.0027	0.0172	0.0173	0.1493	0.0296	0.1116	0.0493	0.0026
4	rs78722700	92093771	0.92	0.0682081798453755	1.01	0.120454976543865	0.0154571114484625	0.0119885264120081	0.0079	0.008	0.073	0.0161	0.0464	0.0194	0.0161	0.0251	0.0021	0.044	0.0325	0.1292	0.0035	0.0441	0.1067	0.0179	0.0185	0.005	0.0027	0.0172	0.0173	0.1493	0.0296	0.1118	0.0493	0.0026
4	rs116745307	92107634	0.92	0.0682081798453755	1.02	0.103026239636585	0.0161325685133909	0.0132915793851038	0.0079	0.008	0.073	0.0161	0.0464	0.0194	0.0161	0.0251	0.0021	0.044	0.0325	0.1292	0.0035	0.0439	0.1067	0.018	0.0186	0.005	0.0028	0.0172	0.0173	0.1493	0.0296	0.1119	0.0493	0.0027
4	rs72669267	92109142	0.92	0.0682081798453755	1.01	0.120454976543865	0.0162657710020224	0.0129675137212098	0.0079	0.008	0.073	0.0161	0.0464	0.0194	0.0161	0.0251	0.0021	0.044	0.0325	0.1292	0.0035	0.0439	0.1067	0.018	0.0186	0.005	0.0028	0.0172	0.0173	0.1493	0.0296	0.1119	0.0494	0.0027
4	rs114694736	92113737	0.92	0.0682081798453755	1.01	0.120454976543865	0.0164970689846626	0.0139851904949278	0.0079	0.008	0.073	0.0161	0.0464	0.0194	0.0161	0.0251	0.0021	0.044	0.0325	0.1292	0.0035	0.0439	0.1067	0.018	0.0186	0.005	0.0028	0.0172	0.0173	0.1493	0.0296	0.1119	0.0494	0.0027
4	rs17018204	92114869	0.92	0.0682081798453755	1.01	0.120454976543865	0.0181441085282778	0.0137852112631742	0.008	0.0081	0.0729	0.0161	0.0464	0.0194	0.0162	0.0251	0.0021	0.044	0.0325	0.1291	0.0035	0.0438	0.1066	0.018	0.0186	0.0051	0.0028	0.0172	0.0173	0.1493	0.0296	0.1119	0.0494	0.0027
4	rs17268740	92114903	0.92	0.0682081798453755	1.01	0.120454976543865	0.0182165881035522	0.0157430382817303	0.008	0.0081	0.0729	0.0161	0.0464	0.0194	0.0162	0.0251	0.0021	0.044	0.0325	0.1291	0.0035	0.0438	0.1066	0.018	0.0186	0.0051	0.0028	0.0172	0.0173	0.1493	0.0296	0.1119	0.0494	0.0027
4	rs12642954	92123050	0.92	0.0682081798453755	1.01	0.120454976543865	0.0148721144149734	0.00854103871621972	0.0081	0.0078	0.0722	0.0162	0.0469	0.0195	0.0161	0.0252	0.0023	0.0429	0.0318	0.1286	0.0035	0.0446	0.1087	0.0178	0.0175	0.0051	0.003	0.0168	0.0173	0.1501	0.029	0.1113	0.0499	0.0029
4	rs7689578	92138094	0.92	0.0682081798453755	1.01	0.120454976543865	0.0255617904037889	0.0086716370030195	0.0082	0.0078	0.0718	0.0163	0.0471	0.0196	0.0161	0.0254	0.0021	0.0429	0.032	0.1286	0.0036	0.0444	0.1092	0.0177	0.0173	0.0053	0.0031	0.0165	0.0173	0.15	0.0288	0.1112	0.05	0.0031
4	rs11933905	92139760	0.92	0.0682081798453755	1.01	0.120454976543865	0.0244866064993841	0.00807939015897266	0.0082	0.0078	0.0718	0.0163	0.0471	0.0196	0.0161	0.0254	0.0021	0.0429	0.0319	0.1286	0.0036	0.0444	0.1092	0.0177	0.0173	0.0053	0.0031	0.0165	0.0173	0.15	0.0288	0.1112	0.05	0.003
4	rs1544017	92159830	0.92	0.0682081798453755	1	0.139999700676332	0.0222656031639232	0.0100339926587391	0.0082	0.0077	0.072	0.0164	0.0472	0.0196	0.0162	0.0254	0.0021	0.0429	0.0319	0.1286	0.0035	0.0444	0.1092	0.0177	0.0173	0.0054	0.0031	0.0163	0.0173	0.1497	0.0287	0.1111	0.05	0.003
4	rs62311980	92165278	0.93	0.0557421353933153	1.01	0.120454976543865	0.0359744609483776	0.0306704717898915	0.0084	0.0076	0.0731	0.0163	0.0479	0.0198	0.0163	0.0255	0.0024	0.0434	0.0315	0.128	0.0039	0.0436	0.111	0.0175	0.017	0.0058	0.0037	0.0155	0.0162	0.1495	0.028	0.1101	0.0499	0.0031
4	rs71597236	92169063	0.93	0.0557421353933153	1.01	0.120454976543865	0.0581875050956461	0.111805161728862	0.0082	0.0082	0.0747	0.0162	0.049	0.0203	0.0165	0.0259	0.0029	0.0444	0.0312	0.1262	0.0039	0.0433	0.1135	0.0171	0.0166	0.0065	0.0039	0.0137	0.0151	0.149	0.0269	0.1085	0.05	0.0033
4	rs1528584	92170113	0.93	0.0557421353933153	1.01	0.120454976543865	0.0636139847938236	0.133299183761974	0.0082	0.0083	0.0751	0.0162	0.0491	0.0204	0.0166	0.0259	0.0029	0.0444	0.0311	0.126	0.0039	0.043	0.1142	0.0171	0.0166	0.0065	0.0039	0.0133	0.0151	0.1487	0.0266	0.1084	0.05	0.0033
4	rs74600395	92172267	0.93	0.0557421353933153	1.01	0.120454976543865	0.0651479400555332	0.147890154095013	0.0083	0.0082	0.0753	0.0162	0.0494	0.0205	0.0168	0.026	0.0029	0.0444	0.031	0.1257	0.0039	0.0428	0.1147	0.017	0.0166	0.0066	0.0039	0.0131	0.0151	0.1487	0.0266	0.1079	0.0501	0.0033
4	rs7675354	92172833	0.93	0.0557421353933153	1.01	0.120454976543865	0.0659140813009954	0.134751448446218	0.0084	0.0082	0.0753	0.0162	0.0494	0.0205	0.0168	0.026	0.0029	0.0444	0.031	0.1257	0.0039	0.0428	0.1147	0.017	0.0166	0.0066	0.0039	0.0131	0.0151	0.1487	0.0267	0.1079	0.0501	0.0033
4	rs79701236	92173064	0.93	0.0557421353933153	1.01	0.120454976543865	0.0618767162043558	0.136209492044999	0.0084	0.0082	0.0755	0.0162	0.0494	0.0205	0.0168	0.0259	0.0029	0.0444	0.031	0.1257	0.0039	0.0428	0.1147	0.017	0.0166	0.0066	0.0038	0.0131	0.015	0.1487	0.0267	0.1079	0.05	0.0033
4	rs73836899	92175257	0.93	0.0557421353933153	1.01	0.120454976543865	0.047196117782508	0.128530212661988	0.0084	0.0083	0.0755	0.0162	0.0497	0.0205	0.0169	0.0259	0.0029	0.0445	0.031	0.1257	0.0039	0.0428	0.1147	0.017	0.0166	0.0066	0.0036	0.0131	0.015	0.1487	0.0267	0.1079	0.05	0.0033
4	rs115824966	92186516	0.93	0.0557421353933153	1	0.139999700676332	0.0472592744581209	0.130861674616815	0.0084	0.0083	0.0755	0.0162	0.0498	0.0205	0.017	0.0259	0.0028	0.0445	0.031	0.1255	0.0039	0.0428	0.1146	0.0169	0.0166	0.0066	0.0036	0.013	0.015	0.1486	0.0269	0.1078	0.0501	0.0033
4	rs13125757	92187355	0.93	0.0557421353933153	1	0.139999700676332	0.0361318972737045	0.124531940636878	0.0085	0.0082	0.0755	0.0162	0.0499	0.0204	0.017	0.026	0.0029	0.0446	0.0311	0.1253	0.0038	0.0428	0.1147	0.0168	0.0166	0.0066	0.0033	0.013	0.015	0.1487	0.027	0.1077	0.0502	0.0033
4	rs1919222	92200981	0.93	0.0557421353933153	1	0.139999700676332	0.0375973934888204	0.127548514627829	0.0084	0.0082	0.0756	0.0162	0.0503	0.0204	0.017	0.026	0.0029	0.0444	0.0311	0.1254	0.0038	0.0428	0.1148	0.0168	0.0166	0.0067	0.0033	0.0129	0.015	0.1484	0.0269	0.1076	0.0502	0.0034
4	rs10006439	92201568	0.93	0.0557421353933153	1.01	0.120454976543865	0.0377461684950384	0.121892733284845	0.0084	0.0082	0.0756	0.0162	0.0503	0.0204	0.017	0.026	0.0029	0.0444	0.031	0.1254	0.0038	0.0428	0.1148	0.0168	0.0166	0.0067	0.0033	0.013	0.015	0.1484	0.0269	0.1076	0.0502	0.0034
4	rs71597239	92202759	0.93	0.0557421353933153	1.01	0.120454976543865	0.0366999696836201	0.138315494553987	0.0085	0.0082	0.0756	0.0162	0.0503	0.0204	0.017	0.026	0.0029	0.0444	0.0311	0.1254	0.0038	0.0428	0.1146	0.0168	0.0166	0.0067	0.0033	0.013	0.015	0.1484	0.0269	0.1075	0.0502	0.0034
4	rs72670930	92207853	0.93	0.0557421353933153	1.01	0.120454976543865	0.0357913878933318	0.17018459656638	0.0085	0.0082	0.0756	0.0162	0.0504	0.0204	0.017	0.026	0.0029	0.0445	0.0311	0.1254	0.0038	0.0428	0.1143	0.0167	0.0166	0.0067	0.0033	0.013	0.0151	0.1484	0.0269	0.1075	0.0502	0.0034
4	rs10033018	92218323	0.93	0.0557421353933153	1.01	0.120454976543865	0.0429309875307107	0.128530212661988	0.0085	0.009	0.0772	0.0161	0.0504	0.0211	0.0174	0.0259	0.0027	0.045	0.0315	0.1246	0.0038	0.0424	0.115	0.0164	0.0168	0.0065	0.003	0.013	0.0153	0.1476	0.0267	0.1051	0.0508	0.0033
4	rs73835126	92218819	0.93	0.0557421353933153	1.01	0.120454976543865	0.042871829039458	0.111381473151021	0.0085	0.0091	0.0777	0.016	0.0504	0.021	0.0173	0.0259	0.0027	0.045	0.0316	0.1244	0.0038	0.0425	0.1151	0.0162	0.0167	0.0065	0.003	0.0129	0.0154	0.1475	0.0267	0.1049	0.0507	0.0033
4	rs114646321	92219626	0.93	0.0557421353933153	1.01	0.120454976543865	0.0399563719283393	0.111212169962147	0.0085	0.0092	0.0785	0.0159	0.0503	0.021	0.0172	0.0258	0.0027	0.0452	0.0316	0.1243	0.0038	0.0428	0.115	0.016	0.0166	0.0064	0.0029	0.0129	0.0155	0.1478	0.0265	0.1046	0.0507	0.0033
4	rs12641790	92221923	0.92	0.0682081798453755	1.01	0.120454976543865	0.0351686225643548	0.112824518922755	0.0084	0.0093	0.0799	0.0158	0.0501	0.0208	0.0169	0.0258	0.0027	0.0453	0.0319	0.1241	0.0036	0.0435	0.1149	0.0156	0.0164	0.0062	0.0027	0.0128	0.0158	0.1485	0.026	0.1039	0.0508	0.0032
4	rs13141326	92224563	0.92	0.0682081798453755	1.01	0.120454976543865	0.035517993099691	0.108852299542982	0.0084	0.0093	0.081	0.0155	0.0502	0.0211	0.0167	0.0259	0.0029	0.0454	0.0315	0.1242	0.0037	0.0437	0.115	0.0153	0.0165	0.006	0.0025	0.0129	0.0161	0.1488	0.0255	0.1031	0.0509	0.0031
4	rs114190929	92231455	0.92	0.0682081798453755	1.01	0.120454976543865	0.0379904956253918	0.107345519938824	0.0084	0.0092	0.0812	0.0154	0.0503	0.0211	0.0166	0.0259	0.003	0.0454	0.0315	0.1242	0.0036	0.0437	0.115	0.0152	0.0165	0.0059	0.0025	0.0129	0.0161	0.1489	0.0254	0.103	0.0509	0.0031
4	rs4408923	92236546	0.92	0.0682081798453755	1.01	0.120454976543865	0.040750531006588	0.106179179038165	0.0084	0.0092	0.0815	0.0154	0.0505	0.0212	0.0166	0.026	0.003	0.0454	0.0314	0.1242	0.0036	0.0437	0.115	0.0151	0.0165	0.0059	0.0024	0.0129	0.0162	0.149	0.0253	0.1028	0.0509	0.0031
4	rs1528580	92241587	0.91	0.0827439743829911	1.01	0.120454976543865	0.0461933800927588	0.100747415459412	0.0082	0.0092	0.0817	0.0155	0.0509	0.0213	0.0164	0.026	0.003	0.0456	0.0314	0.1243	0.0035	0.0436	0.1149	0.0152	0.0165	0.0058	0.0023	0.013	0.0163	0.1492	0.0251	0.1023	0.0509	0.003
4	rs3762827	92246344	0.91	0.0827439743829911	1.01	0.120454976543865	0.0510708752807571	0.0974293009109307	0.0081	0.0091	0.0819	0.0155	0.0511	0.0213	0.0164	0.0261	0.003	0.0456	0.0313	0.1244	0.0034	0.0436	0.1149	0.0152	0.0164	0.0058	0.0023	0.013	0.0163	0.1493	0.025	0.1021	0.0509	0.003
4	rs116294821	92246522	0.91	0.0827439743829911	1.01	0.120454976543865	0.0506558739794217	0.0974293009109307	0.0081	0.0091	0.0819	0.0155	0.0511	0.0213	0.0164	0.0261	0.003	0.0456	0.0313	0.1244	0.0034	0.0436	0.1149	0.0152	0.0164	0.0057	0.0023	0.013	0.0163	0.1493	0.025	0.1021	0.0509	0.003
4	rs28635380	92252317	0.91	0.0827439743829911	1.01	0.120454976543865	0.0513543788114615	0.100665969971369	0.0081	0.0091	0.0821	0.0156	0.0511	0.0213	0.0164	0.0261	0.003	0.0456	0.0313	0.1246	0.0034	0.0436	0.1149	0.0152	0.0164	0.0057	0.0022	0.0129	0.0163	0.1494	0.025	0.102	0.051	0.003
4	rs55881496	92255380	0.91	0.0827439743829911	1.01	0.120454976543865	0.0512875771300322	0.0987190025728673	0.0081	0.0091	0.0822	0.0157	0.0511	0.0213	0.0164	0.0261	0.0029	0.0456	0.0312	0.1246	0.0033	0.0436	0.1151	0.0153	0.0164	0.0057	0.0022	0.0129	0.0162	0.1496	0.0249	0.102	0.051	0.003
4	rs115260498	92258655	0.91	0.0827439743829911	1.01	0.120454976543865	0.0510209547773284	0.0981539405805051	0.0081	0.0091	0.0822	0.0157	0.051	0.0213	0.0164	0.0262	0.0029	0.0456	0.0311	0.1246	0.0033	0.0437	0.1153	0.0154	0.0163	0.0056	0.0021	0.013	0.0162	0.1494	0.0248	0.102	0.0511	0.003
4	rs12498254	92282737	0.91	0.0827439743829911	1.01	0.120454976543865	0.0559819305831242	0.0935211853224141	0.0079	0.009	0.0825	0.0159	0.0507	0.0213	0.0166	0.0264	0.0026	0.0456	0.0307	0.1246	0.0032	0.044	0.1164	0.0157	0.0162	0.0053	0.0019	0.0133	0.0162	0.1482	0.0244	0.1022	0.0515	0.003
4	rs10516890	92285077	0.91	0.0827439743829911	1.01	0.120454976543865	0.055206681212623	0.106511917866313	0.0078	0.009	0.0825	0.016	0.0506	0.0213	0.0166	0.0264	0.0026	0.0456	0.0306	0.1246	0.0033	0.044	0.1166	0.0158	0.0162	0.0053	0.0019	0.0133	0.0162	0.1479	0.0244	0.1024	0.0515	0.003
4	rs34046061	92293066	0.91	0.0827439743829911	1	0.139999700676332	0.0506393213072084	0.0944724422579487	0.0077	0.0089	0.0829	0.0159	0.0506	0.0213	0.0166	0.0263	0.0026	0.0453	0.0303	0.1244	0.0033	0.0436	0.1174	0.0163	0.0157	0.0051	0.0021	0.0135	0.0168	0.1474	0.024	0.1027	0.0519	0.003
4	rs74969296	92295200	0.91	0.0827439743829911	1	0.139999700676332	0.049196913795561	0.0913948065546987	0.0077	0.0089	0.0829	0.0159	0.0506	0.0213	0.0166	0.0262	0.0026	0.0452	0.0303	0.1244	0.0033	0.0436	0.1175	0.0163	0.0157	0.005	0.0021	0.0135	0.0169	0.1473	0.0239	0.1027	0.0519	0.003
4	rs6837355	92304224	0.91	0.0827439743829911	1	0.139999700676332	0.0510708752807571	0.0934420856303372	0.0077	0.0089	0.0829	0.0159	0.0506	0.0213	0.0166	0.0262	0.0026	0.0452	0.0303	0.1244	0.0033	0.0436	0.1176	0.0164	0.0156	0.005	0.0021	0.0136	0.017	0.1472	0.0239	0.1027	0.052	0.0031
4	rs78190089	92313959	0.91	0.0827439743829911	1	0.139999700676332	0.0492943680470149	0.0890549898636873	0.0077	0.0088	0.083	0.016	0.0506	0.0213	0.0166	0.0262	0.0026	0.0451	0.0303	0.1245	0.0033	0.0435	0.1177	0.0164	0.0157	0.005	0.0022	0.0137	0.017	0.1469	0.0238	0.1027	0.052	0.0031
4	rs76890934	92333704	0.91	0.0827439743829911	1	0.139999700676332	0.0442617312071298	0.0830101650177702	0.0076	0.0087	0.0831	0.0162	0.0506	0.0213	0.0166	0.0262	0.0026	0.0449	0.0302	0.1247	0.0034	0.0431	0.1179	0.0165	0.0158	0.0049	0.0022	0.0137	0.017	0.1465	0.0236	0.1027	0.0521	0.0031
4	rs72656202	92355540	0.9	0.0995502148251544	1	0.139999700676332	0.0382769225550469	0.0790513012236814	0.0072	0.0085	0.0837	0.0166	0.0507	0.0213	0.0167	0.0262	0.0026	0.044	0.03	0.1253	0.0035	0.042	0.1188	0.0167	0.0164	0.0048	0.0023	0.0141	0.0174	0.1454	0.0232	0.1028	0.0523	0.0031
4	rs10516896	92356118	0.9	0.0995502148251544	1	0.139999700676332	0.0387024634141781	0.0794214207750481	0.0072	0.0085	0.0837	0.0167	0.0507	0.0213	0.0167	0.0262	0.0026	0.0439	0.03	0.1254	0.0035	0.0418	0.1189	0.0167	0.0165	0.0048	0.0023	0.0141	0.0174	0.1452	0.0232	0.1028	0.0523	0.0031
4	rs17281840	92356258	0.9	0.0995502148251544	1	0.139999700676332	0.0386473723659763	0.0772845495125372	0.0072	0.0085	0.0837	0.0167	0.0507	0.0213	0.0167	0.0262	0.0026	0.0438	0.03	0.1254	0.0035	0.0418	0.1189	0.0167	0.0165	0.0048	0.0023	0.0141	0.0174	0.1452	0.0232	0.1028	0.0523	0.0031
4	rs1922233	92368346	0.9	0.0995502148251544	1	0.139999700676332	0.0441711453172163	0.0859730143927169	0.007	0.0084	0.0839	0.0168	0.0505	0.0213	0.0167	0.0261	0.0027	0.0436	0.0299	0.1255	0.0035	0.0417	0.1198	0.0169	0.0166	0.0047	0.0023	0.0142	0.0175	0.1448	0.0231	0.1027	0.0523	0.0031
4	rs1922232	92368394	0.9	0.0995502148251544	1	0.139999700676332	0.0443675747175744	0.0871236644848596	0.007	0.0084	0.0839	0.0168	0.0505	0.0213	0.0167	0.0261	0.0027	0.0436	0.0299	0.1255	0.0035	0.0417	0.1198	0.0169	0.0166	0.0047	0.0023	0.0142	0.0175	0.1448	0.0231	0.1027	0.0523	0.0031
4	rs74972502	92374292	0.9	0.0995502148251544	1	0.139999700676332	0.0438100660168002	0.0921800949887954	0.0071	0.0084	0.0823	0.0169	0.0507	0.0213	0.0167	0.0261	0.0027	0.0437	0.0302	0.1256	0.0036	0.0416	0.1197	0.017	0.0166	0.0047	0.0024	0.0144	0.0173	0.1445	0.0236	0.1029	0.0525	0.0031
4	rs68145848	92376691	0.9	0.0995502148251544	1	0.139999700676332	0.0432722320276809	0.0926525454167804	0.0071	0.0085	0.0816	0.0169	0.0508	0.0213	0.0167	0.0261	0.0027	0.0438	0.0303	0.1256	0.0037	0.0416	0.1196	0.0171	0.0167	0.0047	0.0024	0.0144	0.0173	0.1444	0.0237	0.103	0.0525	0.0031
4	rs6851215	92377632	0.9	0.0995502148251544	0.99	0.161794913519683	0.0432722320276809	0.0881258425092781	0.0071	0.0085	0.0816	0.0169	0.0508	0.0213	0.0167	0.0261	0.0027	0.0438	0.0303	0.1256	0.0037	0.0416	0.1196	0.0171	0.0167	0.0047	0.0024	0.0145	0.0173	0.1444	0.0237	0.103	0.0525	0.0032
4	rs79253130	92382457	0.9	0.0995502148251544	1	0.139999700676332	0.0408791670460999	0.0850569180940905	0.0071	0.0085	0.0817	0.0169	0.0508	0.0212	0.0166	0.026	0.0027	0.0436	0.0302	0.1256	0.0037	0.0414	0.1198	0.0172	0.0167	0.0047	0.0024	0.0148	0.0173	0.1443	0.0237	0.1031	0.0525	0.0032
4	rs115251025	92411020	0.9	0.0995502148251544	1	0.139999700676332	0.0428866134338849	0.0746651251279482	0.0071	0.0085	0.0818	0.0168	0.0508	0.0214	0.0167	0.0259	0.0028	0.0435	0.03	0.1253	0.0038	0.041	0.1198	0.0169	0.0167	0.0047	0.0025	0.0156	0.0174	0.1443	0.0235	0.1033	0.0523	0.0033
4	rs6532312	92413131	0.9	0.0995502148251544	1	0.139999700676332	0.0439302011804431	0.0703118997827638	0.0071	0.0085	0.0819	0.0168	0.0508	0.0214	0.0167	0.0259	0.0028	0.0435	0.03	0.1253	0.0038	0.041	0.1198	0.0168	0.0167	0.0047	0.0025	0.0156	0.0174	0.1443	0.0235	0.1033	0.0523	0.0033
4	rs7677659	92431729	0.9	0.0995502148251544	1	0.139999700676332	0.0506227722769138	0.06093606042113	0.0069	0.0086	0.0823	0.0166	0.0512	0.0213	0.0172	0.0257	0.0029	0.0436	0.0298	0.1243	0.0039	0.0405	0.1198	0.0165	0.0177	0.0046	0.0024	0.0165	0.0178	0.1449	0.0237	0.1019	0.0521	0.0032
4	rs41335045	92458023	0.89	0.118826527661215	1	0.139999700676332	0.0538673073253026	0.0431359396601652	0.0068	0.0087	0.0829	0.0165	0.0515	0.0216	0.0172	0.0256	0.0029	0.0431	0.0297	0.1234	0.0039	0.04	0.1195	0.0165	0.0182	0.0049	0.0024	0.017	0.0181	0.1451	0.0238	0.1009	0.0521	0.0032
4	rs17284306	92483806	0.89	0.118826527661215	1	0.139999700676332	0.0717131275081981	0.0371677161631349	0.0067	0.0087	0.0832	0.0164	0.0516	0.0219	0.0172	0.0256	0.0025	0.043	0.0297	0.1235	0.0039	0.04	0.1193	0.0165	0.0184	0.0049	0.0025	0.017	0.0183	0.1451	0.0238	0.1006	0.0521	0.0033
4	rs114489853	92492891	0.89	0.118826527661215	1	0.139999700676332	0.0717131275081981	0.0390034073936742	0.0067	0.0087	0.0833	0.0164	0.0516	0.0219	0.0172	0.0256	0.0025	0.043	0.0297	0.1236	0.0039	0.04	0.1193	0.0165	0.0184	0.0049	0.0025	0.0171	0.0183	0.1449	0.0238	0.1006	0.0521	0.0033
4	rs72658060	92496185	0.89	0.118826527661215	1	0.139999700676332	0.0738376510674263	0.0446899155450861	0.0067	0.0087	0.0833	0.0164	0.0516	0.022	0.0172	0.0256	0.0025	0.043	0.0297	0.1236	0.0039	0.04	0.1192	0.0165	0.0184	0.0049	0.0025	0.0171	0.0183	0.1448	0.0237	0.1006	0.0521	0.0033
4	rs76004548	92508019	0.89	0.118826527661215	1	0.139999700676332	0.0765446376182642	0.0428508550264692	0.0067	0.0087	0.0834	0.0164	0.0517	0.022	0.0172	0.0256	0.0025	0.043	0.0297	0.1236	0.0039	0.04	0.1192	0.0165	0.0184	0.0049	0.0025	0.0171	0.0183	0.1447	0.0237	0.1006	0.0521	0.0033
4	rs73836290	92513275	0.89	0.118826527661215	1	0.139999700676332	0.0790704623239666	0.0456808493126426	0.0067	0.0087	0.0834	0.0164	0.0517	0.022	0.0172	0.0256	0.0026	0.043	0.0297	0.1237	0.0039	0.04	0.1192	0.0165	0.0184	0.0049	0.0025	0.0171	0.0183	0.1446	0.0237	0.1006	0.0521	0.0033
4	rs62311871	92521201	0.89	0.118826527661215	1	0.139999700676332	0.0789373733349395	0.0529457465454202	0.0067	0.0087	0.0837	0.0164	0.0518	0.0218	0.0172	0.0256	0.0025	0.043	0.0297	0.1239	0.004	0.04	0.1191	0.0166	0.0185	0.0049	0.0026	0.0171	0.0184	0.1441	0.0237	0.1007	0.0521	0.0032
4	rs78976151	92523999	0.89	0.118826527661215	1	0.139999700676332	0.0816039411067277	0.058632100491538	0.0067	0.0087	0.0838	0.0164	0.052	0.0218	0.0172	0.0256	0.0025	0.043	0.0297	0.1239	0.004	0.04	0.1191	0.0166	0.0185	0.0049	0.0026	0.0171	0.0181	0.1441	0.0237	0.1007	0.0521	0.0032
4	rs17285478	92541767	0.89	0.118826527661215	1	0.139999700676332	0.074690188632905	0.0525714224758535	0.0067	0.0087	0.084	0.0164	0.052	0.0217	0.0171	0.0256	0.0025	0.043	0.0297	0.124	0.004	0.0399	0.1191	0.0166	0.0185	0.0049	0.0026	0.0171	0.0181	0.1441	0.0237	0.1006	0.0521	0.0032
4	rs6841299	92551065	0.89	0.118826527661215	1	0.139999700676332	0.073986387906971	0.0567518894301204	0.0066	0.0087	0.0841	0.0164	0.052	0.0216	0.0171	0.0256	0.0025	0.043	0.0297	0.1241	0.004	0.0399	0.1191	0.0166	0.0185	0.0049	0.0026	0.017	0.0182	0.1441	0.0237	0.1005	0.0521	0.0031
4	rs116402841	92551698	0.89	0.118826527661215	1	0.139999700676332	0.0722352539835287	0.0526960692044139	0.0066	0.0087	0.0841	0.0164	0.052	0.0216	0.0171	0.0256	0.0025	0.043	0.0297	0.1241	0.004	0.0399	0.1191	0.0166	0.0185	0.0049	0.0026	0.017	0.0182	0.1441	0.0237	0.1005	0.0521	0.0031
4	rs77681106	92554640	0.89	0.118826527661215	1	0.139999700676332	0.0672839844432438	0.0522603661538832	0.0066	0.0087	0.0843	0.0163	0.052	0.0214	0.0171	0.0256	0.0025	0.043	0.0297	0.124	0.004	0.0399	0.1191	0.0166	0.0185	0.0051	0.0025	0.017	0.0182	0.1442	0.0237	0.1006	0.0521	0.0031
4	rs17285835	92564912	0.89	0.118826527661215	1.01	0.120454976543865	0.0525838000634388	0.0463861150393925	0.0064	0.0087	0.0851	0.0161	0.052	0.0207	0.0169	0.0257	0.0025	0.0428	0.0298	0.1235	0.004	0.04	0.1193	0.0166	0.0184	0.0051	0.0026	0.0169	0.0182	0.1444	0.0239	0.1007	0.0526	0.0032
4	rs1400355	92565559	0.89	0.118826527661215	1.01	0.120454976543865	0.0509378269097435	0.0486508057765096	0.0063	0.0087	0.0852	0.0161	0.052	0.0206	0.0169	0.0257	0.0025	0.0428	0.0298	0.1234	0.004	0.04	0.1193	0.0166	0.0184	0.0051	0.0026	0.0169	0.0183	0.1444	0.0239	0.1007	0.0526	0.0032
4	rs6819858	92584941	0.89	0.118826527661215	1.01	0.120454976543865	0.047054224466821	0.0574619843297904	0.0063	0.0087	0.0854	0.0162	0.0521	0.0203	0.0168	0.0257	0.0025	0.0427	0.0298	0.1232	0.004	0.04	0.1192	0.0166	0.0184	0.0051	0.0026	0.0169	0.0183	0.1445	0.024	0.1006	0.0527	0.0032
4	rs115431487	92604740	0.89	0.118826527661215	1.01	0.120454976543865	0.0409364280100101	0.0460916741760272	0.0062	0.0086	0.0858	0.0163	0.0523	0.0199	0.0167	0.0257	0.0025	0.0427	0.0299	0.1228	0.0039	0.0401	0.119	0.0165	0.0185	0.005	0.0026	0.0169	0.0183	0.1447	0.0241	0.1005	0.0529	0.0033
4	rs28860892	92609135	0.89	0.118826527661215	1.01	0.120454976543865	0.0424445962345672	0.0499835545928591	0.0062	0.0086	0.0858	0.0163	0.0523	0.0198	0.0167	0.0257	0.0025	0.0427	0.0299	0.1227	0.0039	0.0401	0.1189	0.0165	0.0185	0.005	0.0026	0.0169	0.0183	0.1447	0.0241	0.1007	0.0529	0.0033
4	rs78562776	92615870	0.9	0.0995502148251544	1.01	0.120454976543865	0.0392563561504992	0.0288389034516095	0.0052	0.008	0.0847	0.0171	0.0537	0.0195	0.017	0.0263	0.0023	0.0419	0.0306	0.1234	0.0041	0.0406	0.119	0.0161	0.0188	0.0045	0.0024	0.0178	0.0184	0.1437	0.025	0.1001	0.0525	0.0031
4	rs74969288	92625531	0.9	0.0995502148251544	1.01	0.120454976543865	0.0434659266929307	0.0296036822255368	0.0052	0.008	0.0849	0.0171	0.0537	0.0195	0.017	0.0263	0.0023	0.0419	0.0307	0.1234	0.004	0.0406	0.119	0.0161	0.0188	0.0045	0.0024	0.0178	0.0184	0.1437	0.025	0.1001	0.0526	0.0031
4	rs28433113	92629720	0.9	0.0995502148251544	1.01	0.120454976543865	0.0433019927545176	0.0266467087961266	0.0052	0.0079	0.0849	0.0171	0.0537	0.0195	0.0171	0.0263	0.0022	0.0419	0.0307	0.1234	0.004	0.0406	0.1191	0.0161	0.0188	0.0045	0.0024	0.0178	0.0184	0.1437	0.0249	0.1001	0.0526	0.003
4	rs111472201	92632030	0.9	0.0995502148251544	1.01	0.120454976543865	0.0369929916780639	0.0155308614229182	0.0052	0.0079	0.0849	0.0171	0.0537	0.0195	0.0171	0.0263	0.0022	0.0419	0.0307	0.1234	0.004	0.0406	0.1191	0.0161	0.0188	0.0045	0.0024	0.0178	0.0184	0.1437	0.0249	0.1001	0.0526	0.003
4	rs4277749	92649831	0.88	0.140769569262351	0.99	0.161794913519683	0.0805215085350984	0.0178673698449994	0.0047	0.0073	0.0825	0.0163	0.0556	0.0196	0.0181	0.0271	0.0025	0.0408	0.0317	0.1246	0.0043	0.0403	0.119	0.016	0.0186	0.004	0.0023	0.018	0.0185	0.1434	0.0243	0.0998	0.0527	0.0037
4	rs75265138	92653893	0.88	0.140769569262351	0.99	0.161794913519683	0.079492862023308	0.0142203211230938	0.0047	0.0073	0.0825	0.0163	0.0556	0.0196	0.0181	0.0271	0.0024	0.0408	0.0317	0.1246	0.0043	0.0403	0.119	0.016	0.0186	0.004	0.0023	0.018	0.0185	0.1434	0.0243	0.0998	0.0527	0.0037
4	rs72660023	92654623	0.88	0.140769569262351	0.99	0.161794913519683	0.0802747553002345	0.01361966405766	0.0047	0.0073	0.0824	0.0163	0.0556	0.0196	0.0181	0.0271	0.0024	0.0408	0.0316	0.1246	0.0043	0.0403	0.119	0.016	0.0186	0.004	0.0023	0.018	0.0185	0.1433	0.0243	0.0998	0.0527	0.0037
4	rs28374291	92663348	0.88	0.140769569262351	0.99	0.161794913519683	0.0851860126589283	0.0141529409142537	0.0047	0.0073	0.0826	0.0164	0.0556	0.0196	0.0183	0.0271	0.0024	0.0408	0.0316	0.1246	0.0043	0.0403	0.1189	0.0161	0.0186	0.004	0.0023	0.018	0.0184	0.1432	0.0244	0.0997	0.0528	0.0036
4	rs6820916	92666216	0.88	0.140769569262351	0.99	0.161794913519683	0.0868253807781365	0.0111675393493507	0.0047	0.0073	0.0828	0.0164	0.0557	0.0197	0.0183	0.027	0.0023	0.0408	0.0317	0.1248	0.0043	0.0405	0.1186	0.0161	0.0186	0.0039	0.0022	0.018	0.0184	0.1431	0.0246	0.0996	0.0528	0.0036
4	rs4314258	92668180	0.88	0.140769569262351	0.99	0.161794913519683	0.0816492436156038	0.011078144951507	0.0046	0.0072	0.0829	0.0166	0.0557	0.0196	0.0182	0.027	0.0022	0.0407	0.0317	0.1245	0.0043	0.0405	0.1184	0.0161	0.0184	0.0039	0.0022	0.0181	0.0184	0.1435	0.0247	0.0996	0.0528	0.0036
4	rs72660026	92677376	0.88	0.140769569262351	0.99	0.161794913519683	0.0990411286479222	0.0161716706283746	0.0044	0.0072	0.0833	0.0176	0.0559	0.0193	0.0181	0.0267	0.002	0.0404	0.0316	0.1248	0.0039	0.0405	0.1173	0.0158	0.0178	0.0038	0.002	0.0186	0.018	0.1444	0.0251	0.1003	0.0532	0.0035
4	rs12499250	92682184	0.88	0.140769569262351	0.99	0.161794913519683	0.113334881411773	0.0220886267442524	0.0045	0.0069	0.0832	0.0178	0.056	0.0192	0.0181	0.0267	0.002	0.0404	0.0315	0.1249	0.0038	0.0405	0.1171	0.0157	0.0177	0.0038	0.002	0.0187	0.018	0.1446	0.0251	0.1005	0.0533	0.0035
4	rs72872882	92682524	0.88	0.140769569262351	0.98	0.18597139562509	0.112612520011513	0.0219632108936365	0.0045	0.0069	0.0832	0.0178	0.056	0.0192	0.0181	0.0267	0.002	0.0404	0.0315	0.1249	0.0038	0.0405	0.1171	0.0157	0.0177	0.0038	0.002	0.0187	0.018	0.1447	0.0252	0.1005	0.0532	0.0035
4	rs6842572	92684703	0.88	0.140769569262351	0.98	0.18597139562509	0.114900403968355	0.0276161393946916	0.0046	0.0068	0.083	0.0178	0.0561	0.0192	0.0181	0.0267	0.002	0.0405	0.0317	0.125	0.0039	0.0405	0.1171	0.0157	0.0178	0.0038	0.002	0.0186	0.0179	0.1447	0.0254	0.1006	0.0529	0.0035
4	rs17018720	92684978	0.88	0.140769569262351	0.98	0.18597139562509	0.117188213724341	0.0260547753255892	0.0046	0.0067	0.083	0.0179	0.0562	0.0192	0.0181	0.0267	0.002	0.0406	0.0317	0.1249	0.0039	0.0405	0.1171	0.0157	0.0177	0.0038	0.002	0.0186	0.0178	0.1448	0.0253	0.1006	0.0529	0.0035
4	rs13106681	92685286	0.88	0.140769569262351	0.98	0.18597139562509	0.115153238303667	0.0280365926626037	0.0046	0.0067	0.083	0.0179	0.0561	0.0193	0.0182	0.0267	0.002	0.0407	0.0316	0.1246	0.0039	0.0405	0.117	0.0157	0.0178	0.0038	0.002	0.0186	0.0177	0.1448	0.0253	0.1009	0.0529	0.0035
4	rs11097326	92688677	0.87	0.165571370278195	0.98	0.18597139562509	0.159020667306224	0.0396608360676342	0.0046	0.0067	0.0817	0.0184	0.0571	0.0191	0.018	0.0268	0.002	0.0411	0.032	0.125	0.0036	0.0406	0.1164	0.0158	0.0178	0.0037	0.002	0.0191	0.0175	0.1442	0.0252	0.1009	0.053	0.0036
4	rs4615142	92690410	0.87	0.165571370278195	0.97	0.212655582583661	0.116790810488244	0.0262816988485832	0.0046	0.0067	0.0818	0.0187	0.0579	0.019	0.0179	0.0267	0.0017	0.0411	0.032	0.1249	0.0036	0.0407	0.1163	0.0154	0.0178	0.0036	0.002	0.0194	0.0173	0.1445	0.0253	0.1009	0.0532	0.0027
4	Affx-36815429	92690572	0.87	0.165571370278195	0.95	0.274028283204826	0.114032143156702	0.0209314623950504	0.0046	0.0067	0.0817	0.0187	0.0579	0.019	0.0179	0.0267	0.0017	0.0411	0.0321	0.1249	0.0036	0.0407	0.1163	0.0154	0.0178	0.0036	0.002	0.0194	0.0173	0.1446	0.0253	0.1009	0.0532	0.0027
4	rs75741624	92696449	0.88	0.140769569262351	0.95	0.274028283204826	0.137711148639598	0.0166789357694632	0.0045	0.0065	0.0821	0.0191	0.0577	0.0187	0.0179	0.0274	0.0016	0.0403	0.0321	0.126	0.0038	0.0413	0.1151	0.015	0.0176	0.0034	0.0019	0.0199	0.017	0.1443	0.0251	0.1013	0.0535	0.0024
4	rs114960567	92697953	0.87	0.165571370278195	0.95	0.274028283204826	0.142972124675999	0.0160281599278146	0.0045	0.0065	0.0821	0.0192	0.0577	0.0187	0.0179	0.0275	0.0016	0.0402	0.0322	0.1261	0.0038	0.0415	0.1148	0.0149	0.0175	0.0033	0.0019	0.02	0.017	0.1443	0.0251	0.1014	0.0536	0.0024
4	rs77420152	92698676	0.87	0.165571370278195	0.95	0.274028283204826	0.14940178405254	0.0180187477433924	0.0045	0.0065	0.0821	0.0192	0.0577	0.0186	0.0179	0.0276	0.0016	0.0402	0.0322	0.1262	0.0038	0.0415	0.1148	0.0148	0.0175	0.0033	0.0019	0.0201	0.017	0.1443	0.0251	0.1014	0.0536	0.0024
4	rs1564959	92706489	0.87	0.165571370278195	0.95	0.274028283204826	0.168888213450139	0.010204348519475	0.0045	0.0065	0.0821	0.0195	0.0578	0.0184	0.0178	0.028	0.0015	0.0402	0.0322	0.1263	0.0039	0.0418	0.1142	0.0145	0.0172	0.0032	0.0019	0.0204	0.0168	0.1447	0.0253	0.1013	0.0536	0.0022
4	rs1003076	92720480	0.87	0.165571370278195	0.95	0.274028283204826	0.21853961585426	0.0140521706072025	0.0045	0.0065	0.0821	0.0195	0.0578	0.0184	0.0178	0.0281	0.0015	0.0401	0.0322	0.1264	0.0039	0.0419	0.1141	0.0144	0.0172	0.0032	0.002	0.0205	0.0168	0.1447	0.0254	0.1014	0.0536	0.0022
4	rs28587184	92722614	0.87	0.165571370278195	0.95	0.274028283204826	0.227740480736649	0.0183999281530763	0.0045	0.0065	0.0823	0.0195	0.0578	0.0184	0.0178	0.0281	0.0014	0.0401	0.0321	0.1264	0.0039	0.0419	0.1141	0.0144	0.0171	0.0031	0.002	0.0205	0.0168	0.1448	0.0252	0.1015	0.0536	0.0022
4	rs115595592	92725765	0.87	0.165571370278195	0.95	0.274028283204826	0.20715773654102	0.0166059957971695	0.0045	0.0065	0.0824	0.0195	0.0576	0.0184	0.0178	0.0281	0.0014	0.0401	0.032	0.1265	0.0039	0.0419	0.1141	0.0144	0.017	0.0031	0.002	0.0206	0.0168	0.1446	0.0253	0.1015	0.0536	0.0022
4	rs17018779	92734718	0.87	0.165571370278195	0.95	0.274028283204826	0.235185245173229	0.0166789357694632	0.0045	0.0065	0.0827	0.0195	0.0574	0.0183	0.0179	0.0281	0.0015	0.04	0.0318	0.1266	0.004	0.0419	0.1141	0.0143	0.0167	0.0031	0.002	0.021	0.0166	0.1443	0.0255	0.1015	0.0538	0.0023
4	rs4513527	92756953	0.87	0.165571370278195	0.95	0.274028283204826	0.300520014062393	0.0104337750864536	0.0047	0.0066	0.0831	0.0195	0.0571	0.0181	0.0176	0.0278	0.0017	0.0398	0.0315	0.1254	0.0044	0.0417	0.1142	0.0137	0.016	0.0033	0.0022	0.0213	0.0169	0.1443	0.026	0.102	0.0544	0.0027
4	rs1485989	92758836	0.87	0.165571370278195	0.95	0.274028283204826	0.312338769370348	0.0137520216307888	0.0047	0.0066	0.0831	0.0195	0.057	0.0181	0.0176	0.0278	0.0017	0.0398	0.0315	0.1254	0.0044	0.0417	0.1143	0.0137	0.016	0.0033	0.0022	0.0213	0.017	0.1443	0.026	0.1021	0.0544	0.0027
4	rs59384743	92773042	0.87	0.165571370278195	0.95	0.274028283204826	0.295183760287697	0.00813002667673375	0.0048	0.0067	0.083	0.0195	0.057	0.018	0.0177	0.0278	0.0016	0.0398	0.0315	0.1254	0.0044	0.0417	0.1143	0.0135	0.0158	0.0033	0.0023	0.0213	0.0167	0.1442	0.0261	0.1023	0.0545	0.0027
4	rs11932969	92776323	0.87	0.165571370278195	0.95	0.274028283204826	0.292246480046562	0.00524162998193687	0.0048	0.0067	0.0829	0.0195	0.057	0.018	0.0177	0.0278	0.0016	0.0398	0.0315	0.1254	0.0044	0.0417	0.1143	0.0135	0.0158	0.0033	0.0023	0.0213	0.0167	0.1442	0.0261	0.1023	0.0545	0.0027
4	rs62311077	92787036	0.87	0.165571370278195	0.95	0.274028283204826	0.271986235837669	0.00421480322475834	0.0048	0.0067	0.0829	0.0194	0.057	0.018	0.0178	0.0278	0.0016	0.0398	0.0315	0.1254	0.0044	0.0418	0.1143	0.0135	0.0158	0.0033	0.0023	0.0214	0.0167	0.1442	0.0261	0.1023	0.0545	0.0027
4	rs79758596	92792947	0.87	0.165571370278195	0.95	0.274028283204826	0.262149675513832	0.0050621653934109	0.0048	0.0067	0.0828	0.0194	0.057	0.018	0.0178	0.0277	0.0016	0.0399	0.0315	0.1254	0.0044	0.0418	0.1142	0.0134	0.0158	0.0033	0.0023	0.0214	0.0166	0.1442	0.0261	0.1023	0.0545	0.0027
4	rs4693283	92793166	0.87	0.165571370278195	0.95	0.274028283204826	0.262013810379245	0.00532246270463347	0.0048	0.0067	0.0828	0.0194	0.057	0.018	0.0178	0.0277	0.0016	0.0399	0.0315	0.1254	0.0044	0.0418	0.1142	0.0134	0.0158	0.0033	0.0023	0.0214	0.0166	0.1442	0.0261	0.1023	0.0545	0.0027
4	rs116241807	92801622	0.87	0.165571370278195	0.95	0.274028283204826	0.233609123790209	0.00823179318221974	0.0049	0.0068	0.0824	0.0191	0.0568	0.0186	0.0176	0.0275	0.0016	0.0399	0.0317	0.1255	0.0045	0.0416	0.1139	0.0132	0.0157	0.0034	0.0023	0.0214	0.0166	0.1441	0.0263	0.1028	0.0549	0.0027
4	rs116836666	92802154	0.87	0.165571370278195	0.95	0.274028283204826	0.229084189187719	0.0118650341543469	0.0049	0.0068	0.0823	0.019	0.0567	0.0188	0.0175	0.0274	0.0016	0.04	0.0317	0.1256	0.0045	0.0415	0.1138	0.0132	0.0157	0.0034	0.0023	0.0214	0.0166	0.1441	0.0263	0.1029	0.055	0.0028
4	rs1385870	92840286	0.86	0.193417951625055	0.95	0.274028283204826	0.21329052261302	0.015320113143656	0.0052	0.0072	0.0817	0.0184	0.0563	0.0198	0.0172	0.0267	0.0016	0.0405	0.0322	0.1258	0.0046	0.0414	0.1132	0.0127	0.0155	0.0035	0.0024	0.0214	0.0162	0.1436	0.0266	0.1033	0.056	0.0028
4	rs28889114	92848871	0.86	0.193417951625055	0.95	0.274028283204826	0.235014570771275	0.021176898357492	0.0052	0.0073	0.0815	0.0183	0.0563	0.0199	0.0172	0.0267	0.0016	0.0406	0.0324	0.1258	0.0046	0.0413	0.1131	0.0127	0.0155	0.0035	0.0024	0.0214	0.0162	0.1435	0.0266	0.1034	0.0561	0.0028
4	rs75780423	92855341	0.86	0.193417951625055	0.96	0.241969076141015	0.200461843686578	0.026555233577288	0.0053	0.0074	0.0813	0.018	0.0562	0.0199	0.0171	0.0266	0.0016	0.0409	0.0328	0.126	0.0046	0.0411	0.1129	0.0128	0.0155	0.0035	0.0024	0.0214	0.0161	0.1433	0.0267	0.1036	0.0561	0.0029
4	rs77211605	92876311	0.86	0.193417951625055	0.96	0.241969076141015	0.190689645186416	0.0243168076490955	0.0053	0.0075	0.0813	0.0178	0.0562	0.0199	0.017	0.0265	0.0016	0.0411	0.033	0.126	0.0046	0.041	0.1127	0.0128	0.0155	0.0035	0.0024	0.0215	0.0162	0.1432	0.0268	0.1038	0.056	0.0029
4	rs7672071	92897624	0.86	0.193417951625055	0.96	0.241969076141015	0.183339215757597	0.0213001342230555	0.0054	0.0075	0.0812	0.0177	0.0561	0.02	0.0169	0.0265	0.0016	0.041	0.0331	0.1262	0.0046	0.0409	0.1123	0.0128	0.0155	0.0036	0.0025	0.0215	0.0162	0.1433	0.0269	0.104	0.0559	0.0029
4	rs966867	92906792	0.86	0.193417951625055	0.96	0.241969076141015	0.183450472652013	0.0252902034751081	0.0054	0.0075	0.0812	0.0176	0.056	0.02	0.0171	0.0265	0.0016	0.0411	0.0331	0.1263	0.0046	0.0408	0.112	0.0129	0.0155	0.0036	0.0025	0.0216	0.0162	0.1436	0.0269	0.104	0.0555	0.0029
4	rs74611505	92918892	0.86	0.193417951625055	0.96	0.241969076141015	0.169844429044778	0.0204850892916082	0.0055	0.0075	0.0812	0.0174	0.0559	0.0199	0.0171	0.0264	0.0016	0.0411	0.0332	0.1264	0.0046	0.0408	0.112	0.0128	0.0155	0.0036	0.0025	0.0216	0.0163	0.1438	0.027	0.1041	0.0554	0.0029
4	rs3864150	92919069	0.86	0.193417951625055	0.96	0.241969076141015	0.170092850154068	0.0198044110998332	0.0055	0.0075	0.0812	0.0174	0.0559	0.0199	0.0171	0.0264	0.0016	0.0411	0.0332	0.1264	0.0046	0.0408	0.112	0.0128	0.0155	0.0036	0.0025	0.0216	0.0163	0.1438	0.027	0.1041	0.0554	0.0029
4	rs72660063	92920939	0.86	0.193417951625055	0.96	0.241969076141015	0.170554764489986	0.0183999281530763	0.0055	0.0075	0.0812	0.0174	0.0559	0.0199	0.0171	0.0264	0.0016	0.0411	0.0332	0.1264	0.0047	0.0408	0.112	0.0128	0.0155	0.0036	0.0025	0.0217	0.0163	0.1438	0.027	0.1041	0.0554	0.0029
4	rs79687327	92933082	0.86	0.193417951625055	0.95	0.274028283204826	0.189969845449615	0.0187463260199467	0.0055	0.0075	0.0811	0.0174	0.0559	0.02	0.0171	0.0264	0.0016	0.041	0.0331	0.1264	0.0047	0.0407	0.1119	0.0128	0.0155	0.0036	0.0025	0.022	0.0163	0.1435	0.027	0.1041	0.0555	0.0029
4	rs62312284	92941276	0.86	0.193417951625055	0.95	0.274028283204826	0.200227794664097	0.0192130934442675	0.0055	0.0075	0.0812	0.0174	0.0559	0.02	0.0171	0.0264	0.0016	0.041	0.0331	0.1264	0.0047	0.0407	0.1118	0.0128	0.0155	0.0036	0.0026	0.0222	0.0163	0.1433	0.027	0.1041	0.0555	0.0029
4	rs74719578	92959591	0.86	0.193417951625055	0.96	0.241969076141015	0.21653733987759	0.0255588208873387	0.0055	0.0076	0.0812	0.0173	0.056	0.02	0.0171	0.0264	0.0016	0.041	0.0332	0.1264	0.0047	0.0407	0.1117	0.0128	0.0155	0.0036	0.0026	0.0226	0.0163	0.143	0.027	0.1041	0.0554	0.0029
4	rs10007304	92967328	0.86	0.193417951625055	0.96	0.241969076141015	0.224899698980907	0.0313584667031971	0.0055	0.0076	0.0812	0.0173	0.056	0.02	0.0171	0.0264	0.0016	0.041	0.0332	0.1264	0.0047	0.0407	0.1117	0.0128	0.0155	0.0036	0.0026	0.0227	0.0163	0.1428	0.0271	0.1041	0.0554	0.0029
4	rs1602069	92972513	0.86	0.193417951625055	0.96	0.241969076141015	0.229841956663812	0.0260095022447337	0.0055	0.0076	0.0812	0.0173	0.056	0.02	0.0171	0.0264	0.0016	0.041	0.0332	0.1264	0.0047	0.0407	0.1117	0.0128	0.0155	0.0036	0.0026	0.0228	0.0163	0.1427	0.0271	0.1041	0.0554	0.0029
4	rs79645315	92981618	0.86	0.193417951625055	0.96	0.241969076141015	0.175214014622895	0.011257299455546	0.0055	0.0076	0.0811	0.0172	0.056	0.0199	0.017	0.0263	0.0016	0.041	0.0333	0.1264	0.0047	0.0406	0.1118	0.0128	0.0155	0.0036	0.0026	0.0229	0.0163	0.1427	0.0271	0.104	0.0554	0.0029
4	rs72616100	92991697	0.86	0.193417951625055	0.96	0.241969076141015	0.168287765103268	0.0242292183668624	0.0056	0.0076	0.0809	0.017	0.056	0.0199	0.0168	0.0262	0.0016	0.0412	0.0335	0.1264	0.0047	0.0404	0.112	0.0128	0.0155	0.0037	0.0026	0.023	0.0163	0.1428	0.0272	0.104	0.0554	0.0029
4	rs115877293	93008205	0.86	0.193417951625055	0.96	0.241969076141015	0.155628907225249	0.0175664930831447	0.0056	0.0076	0.0808	0.017	0.056	0.0199	0.0167	0.0261	0.0016	0.0411	0.0336	0.1263	0.0047	0.0405	0.112	0.0128	0.0155	0.0037	0.0026	0.0231	0.0163	0.1428	0.0273	0.104	0.0554	0.0028
4	rs74774544	93015017	0.86	0.193417951625055	0.96	0.241969076141015	0.14464443097305	0.0123943459075691	0.0056	0.0076	0.0808	0.017	0.056	0.0199	0.0167	0.0261	0.0016	0.0411	0.0337	0.1262	0.0047	0.0405	0.112	0.0129	0.0155	0.0037	0.0026	0.0231	0.0163	0.1428	0.0273	0.104	0.0554	0.0028
4	rs4558830	93021985	0.86	0.193417951625055	0.96	0.241969076141015	0.135186858065557	0.0194092304747214	0.0057	0.0076	0.0806	0.0169	0.056	0.0198	0.0166	0.0258	0.0016	0.0408	0.0342	0.1261	0.0047	0.0406	0.112	0.013	0.0156	0.0037	0.0027	0.0233	0.016	0.1429	0.0274	0.1043	0.0552	0.0028
4	rs78783353	93025740	0.86	0.193417951625055	0.96	0.241969076141015	0.12721367880066	0.0152152752707389	0.0057	0.0076	0.0806	0.0169	0.0561	0.0198	0.0166	0.0258	0.0016	0.0408	0.0342	0.1261	0.0047	0.0406	0.112	0.013	0.0156	0.0037	0.0026	0.0233	0.016	0.1429	0.0274	0.1043	0.0552	0.0028
4	rs35196649	93043098	0.86	0.193417951625055	0.96	0.241969076141015	0.12071529958346	0.0258739064348485	0.0057	0.0077	0.0807	0.0168	0.056	0.0199	0.0166	0.0258	0.0017	0.0408	0.0344	0.126	0.0047	0.0407	0.112	0.013	0.0156	0.0037	0.0026	0.0233	0.016	0.1429	0.0274	0.1042	0.0551	0.0028
4	rs7677963	93048182	0.86	0.193417951625055	0.96	0.241969076141015	0.0941024304837636	0.0294116115371278	0.0058	0.0077	0.0811	0.0166	0.0561	0.0199	0.0165	0.0254	0.0017	0.0409	0.0351	0.1258	0.0048	0.0406	0.112	0.013	0.0155	0.0036	0.0026	0.0233	0.0158	0.1432	0.0277	0.1037	0.0546	0.0027
4	rs80302652	93049143	0.86	0.193417951625055	0.96	0.241969076141015	0.0955473628757026	0.0302319339430998	0.0058	0.0077	0.0812	0.0165	0.0561	0.0199	0.0165	0.0254	0.0017	0.041	0.0352	0.1258	0.0048	0.0406	0.112	0.013	0.0155	0.0036	0.0026	0.0233	0.0158	0.1432	0.0278	0.1036	0.0546	0.0027
4	rs115476876	93055870	0.86	0.193417951625055	0.96	0.241969076141015	0.0872974288661775	0.0316058930105514	0.0058	0.0077	0.0812	0.0165	0.0561	0.02	0.0165	0.0253	0.0017	0.0411	0.0351	0.1257	0.0048	0.0406	0.112	0.013	0.0157	0.0036	0.0026	0.0233	0.0158	0.1433	0.0278	0.1034	0.0545	0.0027
4	rs17306610	93064008	0.86	0.193417951625055	0.96	0.241969076141015	0.0882940304218723	0.0332614138725438	0.0059	0.0077	0.0813	0.0165	0.0562	0.02	0.0165	0.0252	0.0018	0.0413	0.0352	0.1257	0.0048	0.0406	0.112	0.013	0.0157	0.0036	0.0026	0.0233	0.0157	0.1433	0.0278	0.1033	0.0544	0.0027
4	rs12498559	93065186	0.86	0.193417951625055	0.96	0.241969076141015	0.0881274310724371	0.0345414593067033	0.0059	0.0077	0.0813	0.0165	0.0562	0.02	0.0165	0.0252	0.0018	0.0413	0.0352	0.1257	0.0048	0.0406	0.112	0.013	0.0157	0.0036	0.0026	0.0233	0.0157	0.1433	0.0278	0.1033	0.0544	0.0027
4	rs28420844	93073857	0.86	0.193417951625055	0.96	0.241969076141015	0.0896580665550734	0.0370076710181459	0.0059	0.0077	0.0813	0.0165	0.0562	0.02	0.0165	0.0252	0.0018	0.0413	0.0352	0.1257	0.0048	0.0406	0.112	0.013	0.0157	0.0036	0.0026	0.0233	0.0157	0.1433	0.0279	0.1032	0.0544	0.0027
4	rs113075406	93084126	0.86	0.193417951625055	0.96	0.241969076141015	0.0901398206861835	0.0397158453180618	0.0059	0.0077	0.0813	0.0165	0.0562	0.02	0.0165	0.0252	0.0018	0.0414	0.0351	0.1256	0.0048	0.0406	0.112	0.013	0.0157	0.0036	0.0026	0.0233	0.0157	0.1433	0.0279	0.1032	0.0543	0.0027
4	rs115097187	93091395	0.86	0.193417951625055	0.97	0.212655582583661	0.0890342296540916	0.0390034073936742	0.0059	0.0078	0.0813	0.0165	0.0562	0.02	0.0165	0.0252	0.0018	0.0414	0.0351	0.1256	0.0048	0.0406	0.1119	0.013	0.0157	0.0036	0.0026	0.0233	0.0157	0.1433	0.0279	0.1032	0.0543	0.0027
4	rs62309801	93100453	0.86	0.193417951625055	0.97	0.212655582583661	0.0980966673251855	0.0415503506278953	0.0059	0.0078	0.0813	0.0165	0.0563	0.02	0.0165	0.0251	0.0018	0.0417	0.0348	0.1254	0.0048	0.0407	0.1119	0.013	0.0157	0.0036	0.0026	0.0233	0.0157	0.1434	0.028	0.1034	0.054	0.0028
4	rs62309803	93105906	0.86	0.193417951625055	0.97	0.212655582583661	0.0977407814048024	0.0266467087961266	0.0059	0.0078	0.0813	0.0166	0.0564	0.02	0.0165	0.0249	0.0019	0.042	0.0344	0.1251	0.0048	0.041	0.1116	0.0131	0.0157	0.0037	0.0027	0.0232	0.0155	0.1438	0.0279	0.104	0.0533	0.0028
4	rs116754413	93119696	0.86	0.193417951625055	0.97	0.212655582583661	0.11183777249577	0.036264948426198	0.006	0.0079	0.0811	0.0166	0.0566	0.02	0.0166	0.0247	0.0019	0.0423	0.0339	0.1247	0.0047	0.041	0.1113	0.0131	0.0157	0.0039	0.0028	0.0232	0.0154	0.1444	0.0278	0.1043	0.053	0.003
4	rs56041966	93125589	0.86	0.193417951625055	0.97	0.212655582583661	0.111893002282894	0.0364764556750437	0.006	0.0079	0.0811	0.0166	0.0566	0.02	0.0166	0.0247	0.0019	0.0423	0.0339	0.1247	0.0047	0.041	0.1113	0.0131	0.0157	0.0039	0.0028	0.0232	0.0154	0.1444	0.0278	0.1043	0.053	0.003
4	rs114304580	93141476	0.86	0.193417951625055	0.97	0.212655582583661	0.112197066706165	0.0371677161631349	0.006	0.0079	0.0811	0.0166	0.0566	0.02	0.0166	0.0247	0.0019	0.0423	0.0338	0.1247	0.0048	0.041	0.1113	0.0131	0.0157	0.0039	0.0028	0.0232	0.0154	0.1444	0.0278	0.1043	0.053	0.003
4	rs10516904	93141641	0.86	0.193417951625055	0.98	0.18597139562509	0.112252405807344	0.0372745871565711	0.006	0.0079	0.0811	0.0166	0.0566	0.02	0.0166	0.0247	0.0019	0.0423	0.0338	0.1247	0.0048	0.041	0.1113	0.0131	0.0157	0.0039	0.0028	0.0232	0.0154	0.1444	0.0278	0.1043	0.053	0.003
4	rs1227424	93155938	0.86	0.193417951625055	0.98	0.18597139562509	0.112446225131183	0.0364764556750437	0.0059	0.0079	0.0813	0.0166	0.0563	0.02	0.0166	0.0245	0.0019	0.0422	0.0339	0.1247	0.0048	0.041	0.1116	0.013	0.0156	0.0039	0.0028	0.0229	0.0154	0.1447	0.028	0.1046	0.0529	0.003
4	rs1311140	93160072	0.86	0.193417951625055	0.98	0.18597139562509	0.107554628624505	0.0437086340941684	0.0059	0.0079	0.0813	0.0166	0.0561	0.02	0.0166	0.0245	0.0019	0.0423	0.0338	0.1247	0.0048	0.041	0.1116	0.013	0.0156	0.0039	0.0029	0.023	0.0154	0.1447	0.028	0.1046	0.0529	0.003
4	rs116068214	93178576	0.86	0.193417951625055	0.98	0.18597139562509	0.0988875875819983	0.0354767928393721	0.0059	0.0079	0.0814	0.0166	0.0554	0.0199	0.0165	0.0245	0.0019	0.0427	0.0339	0.1246	0.0048	0.041	0.1116	0.013	0.0156	0.0039	0.0029	0.0232	0.0155	0.1446	0.0281	0.1046	0.0529	0.003
4	rs8180202	93198845	0.86	0.193417951625055	0.98	0.18597139562509	0.108554723208056	0.0503497626965575	0.0059	0.008	0.0814	0.0166	0.0555	0.0199	0.0165	0.0246	0.0019	0.0428	0.034	0.1246	0.0048	0.041	0.1115	0.0131	0.0156	0.0039	0.0029	0.0232	0.0155	0.1445	0.0282	0.1046	0.0527	0.0029
4	rs72660093	93220487	0.86	0.193417951625055	0.98	0.18597139562509	0.113725023757858	0.0774311560206169	0.0067	0.0082	0.0819	0.016	0.0559	0.0192	0.0152	0.0239	0.0021	0.0455	0.036	0.1233	0.0053	0.0411	0.1109	0.0126	0.0153	0.004	0.0033	0.0239	0.0151	0.1419	0.0298	0.1029	0.0527	0.0031
4	rs72660097	93234758	0.86	0.193417951625055	0.98	0.18597139562509	0.162420937394248	0.0840689375782161	0.0068	0.0082	0.0819	0.016	0.0559	0.0192	0.0152	0.0239	0.0021	0.0456	0.0361	0.1233	0.0053	0.0411	0.1109	0.0126	0.0153	0.0041	0.0033	0.024	0.0151	0.1417	0.0299	0.103	0.0528	0.0031
4	rs992995	93236404	0.86	0.193417951625055	0.98	0.18597139562509	0.16377203416196	0.0837658791460273	0.0068	0.0082	0.0819	0.016	0.0559	0.0192	0.0152	0.0239	0.0021	0.0456	0.0361	0.1233	0.0053	0.0411	0.1108	0.0126	0.0153	0.0041	0.0033	0.024	0.0151	0.1417	0.0299	0.103	0.0528	0.0031
4	rs115356455	93237601	0.86	0.193417951625055	0.98	0.18597139562509	0.162939814144495	0.0833876767461409	0.0068	0.0082	0.0819	0.016	0.0559	0.0192	0.0152	0.0239	0.0021	0.0456	0.0361	0.1233	0.0053	0.0411	0.1109	0.0126	0.0153	0.0041	0.0033	0.024	0.0151	0.1417	0.0299	0.103	0.0528	0.0031
4	rs76529253	93237750	0.86	0.193417951625055	0.98	0.18597139562509	0.162801352189554	0.0833876767461409	0.0068	0.0082	0.0819	0.016	0.0559	0.0192	0.0152	0.0239	0.0021	0.0456	0.0361	0.1233	0.0053	0.0411	0.1109	0.0126	0.0153	0.0041	0.0033	0.024	0.0151	0.1417	0.0299	0.103	0.0528	0.0031
4	rs17238193	93242743	0.86	0.193417951625055	0.98	0.18597139562509	0.16004659298723	0.081282539539209	0.0068	0.0082	0.0819	0.016	0.0559	0.0191	0.0152	0.0239	0.0021	0.0456	0.0361	0.1233	0.0053	0.0411	0.1109	0.0126	0.0153	0.0041	0.0033	0.024	0.0151	0.1417	0.0299	0.103	0.0528	0.0031
4	rs62311000	93254174	0.86	0.193417951625055	0.98	0.18597139562509	0.154183685096243	0.0701710063148475	0.0068	0.0082	0.0819	0.016	0.0559	0.0191	0.0152	0.0239	0.0021	0.0456	0.0361	0.1232	0.0053	0.0411	0.1109	0.0126	0.0153	0.0041	0.0033	0.024	0.0151	0.1417	0.0299	0.103	0.0527	0.0031
4	rs114128842	93257611	0.85	0.2244882202137	0.98	0.18597139562509	0.149994646476664	0.0682108564258629	0.0068	0.0082	0.0819	0.016	0.0559	0.0191	0.0151	0.0239	0.0021	0.0456	0.0361	0.1232	0.0053	0.0412	0.111	0.0126	0.0153	0.0041	0.0033	0.024	0.0151	0.1417	0.0299	0.103	0.0527	0.0031
4	rs10016309	93276709	0.85	0.2244882202137	0.98	0.18597139562509	0.138653192319575	0.0779451720202022	0.0068	0.0082	0.082	0.016	0.056	0.0189	0.0151	0.024	0.0021	0.0456	0.0361	0.1231	0.0053	0.0413	0.1115	0.0125	0.015	0.0041	0.0033	0.024	0.015	0.1416	0.03	0.1031	0.0525	0.0031
4	rs2063647	93289971	0.85	0.2244882202137	0.98	0.18597139562509	0.141853062051945	0.0853618454965453	0.0069	0.0081	0.0836	0.0164	0.0566	0.0187	0.0147	0.0238	0.0023	0.0457	0.0366	0.1253	0.0051	0.0414	0.1116	0.0124	0.015	0.004	0.003	0.024	0.0135	0.1403	0.0301	0.102	0.0522	0.003
4	rs34799717	93302460	0.85	0.2244882202137	0.98	0.18597139562509	0.139441171072445	0.0671011813753681	0.0069	0.008	0.0836	0.0164	0.0567	0.0186	0.0147	0.0239	0.0023	0.0458	0.0367	0.1256	0.005	0.0411	0.1115	0.0123	0.0149	0.0041	0.003	0.0241	0.0135	0.1403	0.0299	0.1021	0.0522	0.003
4	rs114425005	93313365	0.85	0.2244882202137	0.97	0.212655582583661	0.120744237423991	0.077798168634899	0.0069	0.008	0.0836	0.0165	0.0567	0.0186	0.0147	0.0238	0.0023	0.0457	0.0367	0.1256	0.005	0.041	0.1116	0.0123	0.015	0.0041	0.0029	0.0241	0.0135	0.1404	0.0299	0.1021	0.0522	0.003
4	rs72661906	93314892	0.85	0.2244882202137	0.97	0.212655582583661	0.115829133024715	0.0736564921435649	0.0069	0.008	0.0836	0.0165	0.0567	0.0186	0.0147	0.0238	0.0023	0.0457	0.0367	0.1254	0.005	0.041	0.1117	0.0123	0.015	0.0041	0.0029	0.0241	0.0135	0.1404	0.0299	0.1023	0.0521	0.003
4	rs13106359	93323399	0.85	0.2244882202137	0.97	0.212655582583661	0.154116659099322	0.0785343170470082	0.0069	0.0074	0.0837	0.0167	0.0574	0.0184	0.0147	0.0235	0.0022	0.0453	0.0364	0.1255	0.0049	0.0405	0.1121	0.0123	0.0151	0.0042	0.0028	0.0244	0.0133	0.1412	0.0297	0.1023	0.0519	0.0031
4	rs9993173	93345140	0.84	0.258953137461488	0.97	0.212655582583661	0.216781961524361	0.0894432810971409	0.007	0.0068	0.0838	0.0169	0.0583	0.0183	0.0147	0.023	0.0021	0.0453	0.0361	0.1252	0.0048	0.0401	0.1125	0.0124	0.0152	0.0043	0.0026	0.0247	0.0132	0.1421	0.0295	0.1023	0.0517	0.0034
4	rs34121315	93346960	0.84	0.258953137461488	0.97	0.212655582583661	0.213371357291206	0.077211288840029	0.007	0.0068	0.0838	0.0169	0.0583	0.0183	0.0147	0.023	0.0021	0.0453	0.036	0.1252	0.0048	0.0401	0.1125	0.0124	0.0152	0.0043	0.0026	0.0247	0.0132	0.1421	0.0295	0.1023	0.0518	0.0034
4	rs114920118	93354132	0.84	0.258953137461488	0.97	0.212655582583661	0.191563066340612	0.0828593539718707	0.007	0.0068	0.0839	0.0169	0.0581	0.0183	0.0146	0.023	0.0021	0.0453	0.0358	0.1251	0.0046	0.04	0.1127	0.0125	0.0153	0.0043	0.0025	0.0247	0.0132	0.1421	0.0296	0.1027	0.0519	0.0034
4	rs4444795	93355172	0.84	0.258953137461488	0.96	0.241969076141015	0.193011111973003	0.0948699198630098	0.007	0.0068	0.0839	0.0169	0.0581	0.0183	0.0146	0.023	0.0021	0.0453	0.0358	0.1251	0.0046	0.04	0.1127	0.0125	0.0153	0.0043	0.0025	0.0247	0.0132	0.1422	0.0296	0.1027	0.052	0.0034
4	rs6532369	93355296	0.84	0.258953137461488	0.96	0.241969076141015	0.190879325133004	0.0882804301880611	0.007	0.0068	0.0839	0.0169	0.0581	0.0183	0.0146	0.023	0.0021	0.0453	0.0358	0.1251	0.0046	0.04	0.1127	0.0125	0.0153	0.0043	0.0025	0.0247	0.0132	0.1422	0.0296	0.1027	0.052	0.0034
4	rs57865891	93372490	0.84	0.258953137461488	0.96	0.241969076141015	0.185161276746129	0.0777247094247361	0.0071	0.0067	0.0842	0.0169	0.0582	0.0184	0.0146	0.0227	0.0021	0.0453	0.0358	0.125	0.0045	0.04	0.1125	0.0125	0.0153	0.0043	0.0025	0.0248	0.0132	0.1423	0.0295	0.1026	0.0519	0.0034
4	rs4563468	93385850	0.84	0.258953137461488	0.96	0.241969076141015	0.177461805180096	0.0778716561698616	0.0072	0.0066	0.0843	0.0169	0.0583	0.0184	0.0145	0.0225	0.0022	0.0453	0.0358	0.125	0.0045	0.04	0.1124	0.0124	0.0154	0.0043	0.0024	0.0249	0.0132	0.1424	0.0295	0.1024	0.0519	0.0034
4	rs4285958	93400053	0.84	0.258953137461488	0.96	0.241969076141015	0.173988398916291	0.0995284336681809	0.0073	0.0066	0.0845	0.017	0.0583	0.0184	0.0145	0.0223	0.0022	0.0452	0.0358	0.125	0.0045	0.04	0.1123	0.0124	0.0154	0.0043	0.0024	0.0249	0.0132	0.1424	0.0295	0.1023	0.0519	0.0034
4	rs72661919	93400279	0.84	0.258953137461488	0.96	0.241969076141015	0.172875273698264	0.0902218807645841	0.0073	0.0066	0.0845	0.017	0.0583	0.0184	0.0145	0.0223	0.0022	0.0452	0.0358	0.125	0.0045	0.04	0.1123	0.0124	0.0154	0.0043	0.0024	0.0249	0.0132	0.1424	0.0295	0.1023	0.0519	0.0034
4	rs114303958	93402056	0.84	0.258953137461488	0.96	0.241969076141015	0.17691646343472	0.101808540055431	0.0073	0.0066	0.0846	0.017	0.0583	0.0184	0.0145	0.0223	0.0022	0.0452	0.0359	0.1251	0.0045	0.04	0.1123	0.0123	0.0154	0.0043	0.0024	0.025	0.0131	0.1424	0.0295	0.1022	0.0519	0.0034
4	rs79522826	93403696	0.84	0.258953137461488	0.96	0.241969076141015	0.175430817642631	0.104934992509579	0.0073	0.0066	0.0846	0.0169	0.0582	0.0184	0.0145	0.0223	0.0022	0.0452	0.0359	0.1251	0.0045	0.0401	0.1123	0.0123	0.0154	0.0044	0.0024	0.025	0.0131	0.1424	0.0295	0.1022	0.0519	0.0034
4	rs4321032	93410617	0.84	0.258953137461488	0.96	0.241969076141015	0.183524665499073	0.115216702404417	0.0074	0.0066	0.0847	0.017	0.0581	0.0184	0.0145	0.0223	0.0022	0.0452	0.036	0.125	0.0045	0.04	0.1122	0.0123	0.0154	0.0044	0.0024	0.0251	0.0131	0.1424	0.0295	0.102	0.0519	0.0034
4	rs114296484	93426760	0.84	0.258953137461488	0.96	0.241969076141015	0.201595269301332	0.170976327572541	0.0077	0.0065	0.0851	0.017	0.0576	0.0184	0.0145	0.0223	0.0022	0.0451	0.0364	0.125	0.0045	0.0399	0.112	0.0122	0.0156	0.0044	0.0024	0.0256	0.0131	0.1424	0.0296	0.1014	0.0518	0.0034
4	rs7669356	93426996	0.84	0.258953137461488	0.96	0.241969076141015	0.205096355134818	0.1763538447233	0.0077	0.0065	0.0851	0.017	0.0576	0.0184	0.0145	0.0223	0.0022	0.0451	0.0364	0.125	0.0045	0.0399	0.112	0.0122	0.0156	0.0044	0.0024	0.0256	0.0131	0.1424	0.0296	0.1014	0.0518	0.0034
4	rs114944933	93427050	0.84	0.258953137461488	0.96	0.241969076141015	0.205689788362675	0.175753492053832	0.0077	0.0065	0.0851	0.017	0.0576	0.0184	0.0145	0.0223	0.0022	0.0451	0.0364	0.125	0.0045	0.0399	0.112	0.0122	0.0156	0.0044	0.0024	0.0256	0.0131	0.1424	0.0296	0.1014	0.0518	0.0034
4	rs28429849	93429258	0.84	0.258953137461488	0.95	0.274028283204826	0.210993974569878	0.175653502228685	0.0077	0.0065	0.0851	0.017	0.0575	0.0184	0.0145	0.0223	0.0022	0.0451	0.0364	0.125	0.0045	0.0399	0.1119	0.0122	0.0156	0.0044	0.0024	0.0256	0.0131	0.1424	0.0296	0.1013	0.0518	0.0034
4	rs1450507	93434136	0.84	0.258953137461488	0.95	0.274028283204826	0.198244647129723	0.162824983309083	0.0078	0.0065	0.0851	0.017	0.0574	0.0184	0.0145	0.0222	0.0022	0.0451	0.0365	0.125	0.0045	0.0398	0.1119	0.0122	0.0156	0.0044	0.0024	0.0256	0.0131	0.1425	0.0296	0.1013	0.0518	0.0034
4	rs13435785	93439423	0.84	0.258953137461488	0.95	0.274028283204826	0.193737471645783	0.179466921138837	0.0078	0.0065	0.0852	0.0171	0.0573	0.0184	0.0146	0.0222	0.0022	0.0451	0.0365	0.125	0.0045	0.0397	0.1119	0.0122	0.0156	0.0044	0.0024	0.0258	0.0131	0.1426	0.0296	0.1013	0.0517	0.0034
4	rs74342684	93446199	0.84	0.258953137461488	0.95	0.274028283204826	0.202300598973999	0.175353651080667	0.0078	0.0065	0.0853	0.0171	0.0571	0.0184	0.0146	0.0221	0.0022	0.045	0.0365	0.125	0.0045	0.0396	0.112	0.0122	0.0156	0.0044	0.0024	0.026	0.0131	0.1428	0.0296	0.1012	0.0517	0.0034
4	rs17252786	93448021	0.84	0.258953137461488	0.95	0.274028283204826	0.201830223955801	0.194377363497736	0.0078	0.0065	0.0853	0.0171	0.057	0.0184	0.0146	0.0221	0.0022	0.045	0.0366	0.1249	0.0045	0.0396	0.112	0.0122	0.0156	0.0044	0.0024	0.026	0.0131	0.1428	0.0296	0.1012	0.0517	0.0034
4	rs11944800	93451160	0.84	0.258953137461488	0.95	0.274028283204826	0.210552391716402	0.182193574875921	0.008	0.0064	0.0859	0.0172	0.0572	0.0181	0.0146	0.0214	0.0023	0.0442	0.037	0.1236	0.0045	0.0388	0.1132	0.0123	0.0159	0.0038	0.0023	0.0259	0.0132	0.1436	0.0305	0.1003	0.0526	0.0035
4	rs36065598	93456209	0.83	0.29697514221559	0.95	0.274028283204826	0.18049691791297	0.163019752748501	0.008	0.006	0.0867	0.0171	0.0562	0.018	0.0147	0.02	0.0024	0.0442	0.0376	0.1219	0.0041	0.0388	0.1124	0.0118	0.0163	0.0037	0.0022	0.026	0.014	0.1441	0.0311	0.1001	0.0553	0.0034
4	rs115647264	93457275	0.83	0.29697514221559	0.95	0.274028283204826	0.171445110642364	0.160010082057872	0.008	0.006	0.0867	0.0171	0.0562	0.018	0.0147	0.0203	0.0024	0.0439	0.0376	0.1219	0.0041	0.0388	0.1124	0.0118	0.0163	0.0037	0.0022	0.026	0.014	0.1441	0.0311	0.1001	0.0553	0.0034
4	rs17319672	93467802	0.83	0.29697514221559	0.95	0.274028283204826	0.184007339894949	0.192310956719163	0.0081	0.006	0.0868	0.0171	0.0562	0.0179	0.0147	0.0203	0.0024	0.0439	0.0376	0.122	0.004	0.0387	0.1125	0.0118	0.0163	0.0037	0.0023	0.026	0.014	0.1441	0.0312	0.1001	0.0554	0.0034
4	rs62307845	93469959	0.83	0.29697514221559	0.95	0.274028283204826	0.194043773349982	0.197699099405354	0.0081	0.006	0.0868	0.0171	0.0562	0.0179	0.0147	0.02	0.0024	0.0439	0.0376	0.122	0.004	0.0387	0.1128	0.0118	0.0163	0.0037	0.0023	0.026	0.014	0.1441	0.0312	0.1001	0.0554	0.0034
4	rs1450498	93476043	0.83	0.29697514221559	0.95	0.274028283204826	0.192210105884153	0.225264306881547	0.0081	0.006	0.0868	0.017	0.0562	0.0179	0.0147	0.02	0.0024	0.0438	0.0376	0.1221	0.0041	0.0387	0.1128	0.0117	0.0163	0.0037	0.0023	0.0259	0.014	0.1442	0.0312	0.1001	0.0554	0.0035
4	rs17254204	93479616	0.83	0.29697514221559	0.95	0.274028283204826	0.192286310182006	0.233904407046799	0.0081	0.006	0.0868	0.0169	0.0562	0.0179	0.0147	0.02	0.0024	0.0438	0.0376	0.1221	0.0041	0.0387	0.1128	0.0117	0.0163	0.0037	0.0023	0.0259	0.014	0.1442	0.0312	0.1001	0.0554	0.0035
4	rs12501529	93492008	0.83	0.29697514221559	0.95	0.274028283204826	0.188723370252301	0.206296871481922	0.0069	0.0061	0.0869	0.0167	0.0561	0.018	0.0145	0.0199	0.0024	0.0441	0.0377	0.1221	0.004	0.0388	0.1133	0.0115	0.0163	0.0037	0.0022	0.0259	0.014	0.1442	0.0312	0.1005	0.0554	0.0034
4	rs13101814	93508181	0.84	0.258953137461488	0.95	0.274028283204826	0.164537083759329	0.22864215522869	0.0069	0.0061	0.0865	0.0162	0.0559	0.0178	0.0144	0.0196	0.0024	0.0438	0.0377	0.1217	0.004	0.0387	0.1133	0.0116	0.0165	0.0038	0.0023	0.0258	0.0142	0.1449	0.0312	0.102	0.0555	0.0034
4	rs34144324	93511396	0.84	0.258953137461488	0.95	0.274028283204826	0.153647958983632	0.182193574875921	0.0068	0.0061	0.0865	0.0162	0.0559	0.0178	0.0144	0.0196	0.0024	0.0438	0.0377	0.1217	0.004	0.0387	0.1133	0.0116	0.0165	0.0038	0.0023	0.0258	0.0142	0.145	0.0312	0.102	0.0555	0.0034
4	rs35680590	93517192	0.84	0.258953137461488	0.95	0.274028283204826	0.149040164611252	0.163994830110435	0.0067	0.0061	0.0864	0.0162	0.0558	0.0178	0.0144	0.0195	0.0024	0.0438	0.0377	0.1216	0.004	0.0386	0.1133	0.0116	0.0165	0.0037	0.0023	0.0258	0.0143	0.1453	0.0312	0.1021	0.0555	0.0033
4	rs55870144	93542801	0.84	0.258953137461488	0.95	0.274028283204826	0.142555859853414	0.143399242274283	0.0065	0.0063	0.0867	0.0162	0.0554	0.0179	0.0144	0.0192	0.0029	0.0429	0.0374	0.1214	0.0045	0.0385	0.1131	0.0119	0.0168	0.0037	0.0025	0.0257	0.0144	0.146	0.0305	0.1033	0.0548	0.0035
4	rs78785028	93545197	0.84	0.258953137461488	0.95	0.274028283204826	0.142332017340733	0.149398206452259	0.0065	0.0063	0.0867	0.0162	0.0554	0.0179	0.0144	0.0192	0.0029	0.0429	0.0374	0.1214	0.0045	0.0385	0.113	0.0119	0.0168	0.0037	0.0025	0.0257	0.0144	0.146	0.0305	0.1033	0.0548	0.0035
4	rs899469	93556266	0.84	0.258953137461488	0.95	0.274028283204826	0.151018951537204	0.122068020489475	0.0064	0.0063	0.0869	0.0162	0.0553	0.0179	0.0144	0.0192	0.0029	0.0427	0.0373	0.1214	0.0045	0.0385	0.1128	0.0119	0.0168	0.0037	0.0024	0.0257	0.0144	0.1461	0.0303	0.1038	0.0546	0.0035
4	rs7692054	93561293	0.84	0.258953137461488	0.95	0.274028283204826	0.163320940118538	0.11927481260078	0.0064	0.0063	0.0869	0.0164	0.0553	0.0179	0.0146	0.0191	0.0029	0.0428	0.0373	0.1214	0.0045	0.0385	0.1127	0.0119	0.0171	0.0037	0.0024	0.0257	0.0145	0.1459	0.0304	0.1035	0.0545	0.0035
4	rs922514	93590545	0.84	0.258953137461488	0.95	0.274028283204826	0.181232716523122	0.171570966297997	0.0062	0.0063	0.0872	0.0163	0.0551	0.0178	0.0146	0.0189	0.003	0.0428	0.0372	0.1219	0.0045	0.0383	0.112	0.0119	0.0177	0.0036	0.0022	0.0257	0.0145	0.1465	0.03	0.1039	0.0546	0.0034
4	rs1479332	93590819	0.84	0.258953137461488	0.95	0.274028283204826	0.18090139346937	0.16978921223035	0.0062	0.0063	0.0872	0.0163	0.0551	0.0178	0.0146	0.0189	0.003	0.0428	0.0372	0.1219	0.0045	0.0383	0.112	0.0119	0.0177	0.0036	0.0022	0.0257	0.0145	0.1465	0.03	0.1039	0.0546	0.0034
4	rs6853303	93596300	0.84	0.258953137461488	0.95	0.274028283204826	0.176662302972644	0.159429859138045	0.0062	0.0063	0.0872	0.0163	0.0551	0.0178	0.0146	0.0189	0.003	0.0428	0.0372	0.1219	0.0045	0.0383	0.112	0.0119	0.0177	0.0036	0.0022	0.0257	0.0145	0.1465	0.03	0.1039	0.0546	0.0034
4	rs77475501	93601020	0.83	0.29697514221559	0.95	0.274028283204826	0.158543228653173	0.165167622530946	0.006	0.0063	0.0873	0.0155	0.0552	0.0178	0.0143	0.0188	0.003	0.0431	0.0369	0.1226	0.0043	0.0375	0.1119	0.0122	0.0172	0.0036	0.0022	0.0258	0.0147	0.1475	0.0297	0.1043	0.0548	0.0035
4	rs78351999	93610154	0.83	0.29697514221559	0.95	0.274028283204826	0.167864669741214	0.0647684788604892	0.0058	0.0064	0.0876	0.0143	0.0551	0.0179	0.0139	0.0187	0.0031	0.0433	0.0365	0.1234	0.0042	0.0365	0.1119	0.0127	0.0166	0.0034	0.0022	0.026	0.0149	0.1488	0.0292	0.105	0.0551	0.0035
4	rs4693301	93612434	0.83	0.29697514221559	0.96	0.241969076141015	0.17366480630469	0.0549615158225344	0.0058	0.0064	0.0876	0.0142	0.0552	0.0179	0.0139	0.0187	0.0031	0.0433	0.0364	0.1235	0.0042	0.0364	0.1118	0.0128	0.0166	0.0034	0.0022	0.026	0.0149	0.149	0.0291	0.1051	0.0552	0.0035
4	rs6858358	93614688	0.83	0.29697514221559	0.96	0.241969076141015	0.189856335291616	0.0796438299997234	0.0058	0.0064	0.0876	0.0141	0.0552	0.0179	0.0138	0.0187	0.0031	0.0434	0.0363	0.1235	0.0042	0.0364	0.1118	0.0128	0.0165	0.0034	0.0022	0.026	0.015	0.1491	0.0291	0.1051	0.0552	0.0035
4	rs17257464	93619350	0.83	0.29697514221559	0.96	0.241969076141015	0.18744403943167	0.0617346638076259	0.0057	0.0064	0.0876	0.0141	0.0552	0.0179	0.0138	0.0187	0.0031	0.0434	0.0363	0.1235	0.0042	0.0364	0.1119	0.0128	0.0165	0.0034	0.0022	0.0261	0.015	0.1491	0.0291	0.1051	0.0552	0.0035
4	rs56405668	93622286	0.83	0.29697514221559	0.98	0.18597139562509	0.184527958968032	0.0592209333887592	0.0057	0.0064	0.0876	0.0141	0.0552	0.0179	0.0138	0.0187	0.0031	0.0434	0.0363	0.1235	0.0042	0.0364	0.1119	0.0128	0.0165	0.0034	0.0022	0.0261	0.015	0.1491	0.0291	0.1051	0.0552	0.0035
4	rs11944213	93633683	0.83	0.29697514221559	0.99	0.161794913519683	0.197237948642929	0.0627391045652538	0.0056	0.0064	0.0877	0.0144	0.0551	0.0178	0.0138	0.0188	0.0031	0.0434	0.0362	0.1235	0.0041	0.0363	0.1119	0.0129	0.0166	0.0034	0.0022	0.0261	0.0149	0.149	0.0291	0.1053	0.0552	0.0035
4	rs1434786	93640457	0.83	0.29697514221559	0.99	0.161794913519683	0.203046629270683	0.0463271606423536	0.0056	0.0064	0.0882	0.0148	0.0552	0.0175	0.0136	0.0191	0.003	0.0434	0.0358	0.1231	0.0041	0.0361	0.1124	0.0128	0.0165	0.0033	0.0022	0.026	0.0148	0.149	0.029	0.1057	0.0551	0.0035
4	rs71599254	93655039	0.84	0.258953137461488	0.99	0.161794913519683	0.192591299998687	0.0644963240392324	0.0056	0.0064	0.0886	0.0146	0.0551	0.0175	0.0134	0.0191	0.003	0.0431	0.0355	0.123	0.0042	0.0361	0.1129	0.0128	0.0162	0.0033	0.0022	0.0257	0.0147	0.1492	0.0291	0.106	0.0552	0.0036
4	rs75243694	93667946	0.84	0.258953137461488	0.99	0.161794913519683	0.178811133851114	0.074160103040642	0.0056	0.0066	0.0895	0.0143	0.0548	0.0173	0.0129	0.0191	0.003	0.0427	0.0348	0.123	0.0043	0.0359	0.1139	0.0129	0.0156	0.0032	0.0021	0.0251	0.0146	0.1495	0.0293	0.1067	0.0553	0.0037
4	rs17019874	93674890	0.84	0.258953137461488	0.99	0.161794913519683	0.185870578830573	0.0771380565678029	0.0056	0.0066	0.0897	0.0143	0.0548	0.0173	0.0128	0.0191	0.003	0.0427	0.0348	0.123	0.0043	0.0359	0.1141	0.0129	0.0156	0.0032	0.0021	0.0251	0.0146	0.1495	0.0293	0.1068	0.0553	0.0037
4	rs13141798	93675391	0.84	0.258953137461488	0.99	0.161794913519683	0.189553831449503	0.086126079961349	0.0056	0.0066	0.0896	0.0143	0.0548	0.0173	0.0128	0.0191	0.003	0.0427	0.0347	0.123	0.0044	0.0359	0.114	0.0129	0.0156	0.0032	0.0021	0.0251	0.0146	0.1496	0.0293	0.1068	0.0553	0.0037
4	rs6812357	93676507	0.84	0.258953137461488	0.99	0.161794913519683	0.194082080481401	0.0853618454965453	0.0056	0.0066	0.0895	0.0143	0.0548	0.0173	0.0129	0.0191	0.003	0.0427	0.0347	0.123	0.0045	0.0359	0.114	0.0129	0.0155	0.0032	0.0021	0.0251	0.0146	0.1497	0.0293	0.1068	0.0553	0.0037
4	rs2196236	93676623	0.84	0.258953137461488	0.99	0.161794913519683	0.196002938637998	0.0910031626016865	0.0056	0.0066	0.0895	0.0143	0.0548	0.0173	0.0129	0.0191	0.003	0.0427	0.0347	0.123	0.0045	0.0359	0.114	0.0129	0.0155	0.0032	0.0021	0.0251	0.0146	0.1497	0.0293	0.1068	0.0553	0.0037
4	rs77692974	93693311	0.83	0.29697514221559	0.99	0.161794913519683	0.185385098525039	0.0504109108230299	0.0056	0.0066	0.0896	0.0142	0.0547	0.0172	0.0128	0.0187	0.0029	0.0428	0.0347	0.1229	0.0044	0.0361	0.1142	0.0129	0.0154	0.0032	0.0021	0.025	0.0144	0.1499	0.0293	0.107	0.0554	0.0037
4	rs12647836	93707374	0.83	0.29697514221559	0.99	0.161794913519683	0.187331396866501	0.0666870160344164	0.0057	0.0066	0.0898	0.0141	0.0546	0.0172	0.0128	0.0184	0.0029	0.0428	0.0347	0.1228	0.0043	0.0362	0.1144	0.0129	0.0154	0.0032	0.0021	0.025	0.0142	0.1501	0.0294	0.1072	0.0555	0.0037
4	rs77513536	93736732	0.83	0.29697514221559	0.99	0.161794913519683	0.188911927989779	0.0479903574485718	0.0057	0.0066	0.09	0.0142	0.0545	0.0171	0.0128	0.018	0.0029	0.0429	0.0347	0.1228	0.0042	0.0363	0.1146	0.0129	0.0152	0.0032	0.0021	0.0248	0.0142	0.1501	0.0296	0.1072	0.0555	0.0037
4	rs71599258	93739753	0.83	0.29697514221559	0.99	0.161794913519683	0.186281939664931	0.0442846865317722	0.0058	0.0066	0.09	0.0142	0.0545	0.0171	0.0128	0.018	0.0029	0.0429	0.0347	0.1229	0.0042	0.0363	0.1146	0.0129	0.0152	0.0032	0.0021	0.0248	0.0142	0.1502	0.0296	0.1073	0.0555	0.0037
4	rs17019918	93752534	0.83	0.29697514221559	0.99	0.161794913519683	0.175105671377497	0.0413260075238987	0.0059	0.0067	0.0899	0.0141	0.0541	0.017	0.0127	0.0175	0.0029	0.0429	0.0346	0.1233	0.0042	0.0364	0.1148	0.0128	0.015	0.0032	0.0021	0.0245	0.0142	0.1506	0.0298	0.1076	0.0554	0.0037
4	rs13131366	93757279	0.84	0.258953137461488	0.99	0.161794913519683	0.170590326562167	0.0415503506278953	0.0059	0.0067	0.09	0.0141	0.0541	0.0169	0.0127	0.0175	0.0029	0.0429	0.0346	0.1233	0.0042	0.0364	0.1148	0.0127	0.015	0.0032	0.0021	0.0244	0.0142	0.1505	0.0299	0.1077	0.0553	0.0037
4	rs1434783	93760294	0.84	0.258953137461488	0.99	0.161794913519683	0.168464238153634	0.0427939392770941	0.0059	0.0068	0.09	0.0141	0.054	0.0169	0.0127	0.0175	0.0029	0.0429	0.0346	0.1234	0.0042	0.0364	0.1148	0.0127	0.0149	0.0032	0.0021	0.0244	0.0142	0.1505	0.0299	0.1077	0.0553	0.0037
4	rs79722211	93763762	0.84	0.258953137461488	0.99	0.161794913519683	0.166879862541636	0.046150496103124	0.0059	0.0068	0.09	0.0141	0.054	0.0169	0.0127	0.0175	0.0029	0.0429	0.0346	0.1234	0.0042	0.0364	0.1148	0.0127	0.0149	0.0032	0.0021	0.0244	0.0142	0.1506	0.0299	0.1078	0.0553	0.0038
4	rs79008024	93773612	0.84	0.258953137461488	0.99	0.161794913519683	0.16495526302486	0.0420571097345026	0.0059	0.0068	0.09	0.0141	0.0539	0.0169	0.0127	0.0175	0.0029	0.0429	0.0346	0.1235	0.0042	0.0363	0.1149	0.0127	0.0149	0.0032	0.0021	0.0243	0.0142	0.1507	0.0299	0.1078	0.0553	0.0038
4	rs17326589	93788840	0.84	0.258953137461488	0.99	0.161794913519683	0.161179589482512	0.0426802090410908	0.006	0.0068	0.0899	0.0141	0.0537	0.0168	0.0127	0.0174	0.0029	0.0429	0.0344	0.1238	0.0042	0.036	0.1152	0.0127	0.0147	0.0032	0.0022	0.0241	0.0142	0.1509	0.03	0.108	0.0552	0.0038
4	rs6838014	93789928	0.84	0.258953137461488	0.99	0.161794913519683	0.159909578894216	0.0407118733980016	0.006	0.0068	0.0899	0.0141	0.0537	0.0168	0.0126	0.0174	0.0029	0.0429	0.0344	0.1238	0.0042	0.036	0.1153	0.0127	0.0147	0.0032	0.0022	0.0241	0.0142	0.1509	0.03	0.1081	0.0552	0.0038
4	rs72663602	93797768	0.84	0.258953137461488	0.99	0.161794913519683	0.151217681275069	0.04183154410652	0.0061	0.0069	0.0899	0.0141	0.0534	0.0167	0.0127	0.0174	0.0029	0.0428	0.0343	0.124	0.0042	0.0359	0.1155	0.0126	0.0146	0.0033	0.0022	0.0239	0.0142	0.1511	0.0301	0.1082	0.0551	0.0038
4	rs72665206	93809457	0.84	0.258953137461488	0.99	0.161794913519683	0.138213092686428	0.037596035498479	0.0062	0.007	0.0899	0.0141	0.0529	0.0167	0.0128	0.0173	0.0029	0.0426	0.034	0.1243	0.0042	0.0358	0.1158	0.0126	0.0145	0.0033	0.0023	0.0236	0.0142	0.1513	0.0303	0.1085	0.055	0.0039
4	rs114041190	93816239	0.84	0.258953137461488	0.99	0.161794913519683	0.137116512525683	0.0365824192326618	0.0062	0.007	0.0899	0.0141	0.0528	0.0167	0.0128	0.0173	0.0029	0.0426	0.034	0.1243	0.0041	0.0357	0.1158	0.0126	0.0145	0.0033	0.0023	0.0236	0.0142	0.1513	0.0303	0.1086	0.055	0.0039
4	rs17019991	93826470	0.84	0.258953137461488	0.99	0.161794913519683	0.134629713022208	0.0342322255786851	0.0062	0.007	0.0899	0.0141	0.0527	0.0166	0.0128	0.0173	0.0029	0.0425	0.0339	0.1244	0.0041	0.0357	0.1159	0.0126	0.0145	0.0033	0.0023	0.0235	0.0142	0.1513	0.0304	0.1086	0.055	0.0039
4	rs41395653	93845589	0.84	0.258953137461488	0.99	0.161794913519683	0.130131465777582	0.0396608360676342	0.0063	0.007	0.0899	0.0141	0.0526	0.0166	0.0129	0.0173	0.0029	0.0424	0.0338	0.1245	0.0041	0.0356	0.116	0.0125	0.0144	0.0033	0.0023	0.0234	0.0142	0.1514	0.0304	0.1088	0.0549	0.0039
4	rs80175814	93851421	0.84	0.258953137461488	0.99	0.161794913519683	0.130768429239794	0.0396058611667945	0.0063	0.007	0.0899	0.0141	0.0526	0.0166	0.0128	0.0173	0.0029	0.0424	0.0338	0.1245	0.0041	0.0356	0.1161	0.0125	0.0144	0.0033	0.0023	0.0234	0.0142	0.1515	0.0305	0.1088	0.055	0.0039
4	rs71599264	93867037	0.84	0.258953137461488	0.99	0.161794913519683	0.130981168137706	0.0401571546215348	0.0063	0.007	0.0899	0.0141	0.0525	0.0166	0.0128	0.0173	0.0029	0.0424	0.0339	0.1244	0.0041	0.0355	0.1162	0.0125	0.0142	0.0033	0.0023	0.0234	0.0142	0.1516	0.0305	0.1089	0.055	0.0038
4	rs112300159	93880638	0.84	0.258953137461488	0.99	0.161794913519683	0.127722148755503	0.0380805533671261	0.0064	0.0071	0.0899	0.0141	0.0525	0.0165	0.0128	0.0173	0.0029	0.0423	0.0339	0.1244	0.0041	0.0354	0.1164	0.0125	0.0141	0.0034	0.0023	0.0233	0.0142	0.1517	0.0306	0.109	0.055	0.0038
4	rs79866195	93889820	0.84	0.258953137461488	0.99	0.161794913519683	0.12457174630929	0.0396608360676342	0.0064	0.0071	0.0898	0.014	0.0525	0.0165	0.0127	0.0173	0.0029	0.0423	0.0339	0.1243	0.0041	0.0354	0.1165	0.0124	0.014	0.0034	0.0023	0.0233	0.0142	0.1519	0.0306	0.1091	0.055	0.0038
4	rs13120549	93892998	0.84	0.258953137461488	0.99	0.161794913519683	0.117728870799041	0.0394960144567185	0.0064	0.0071	0.0898	0.014	0.0524	0.0165	0.0127	0.0173	0.0029	0.0423	0.0339	0.1243	0.0041	0.0354	0.1167	0.0125	0.014	0.0034	0.0023	0.0232	0.0142	0.1519	0.0307	0.1091	0.055	0.0038
4	rs79055996	93900609	0.84	0.258953137461488	0.99	0.161794913519683	0.121934336499583	0.0393863052735187	0.0064	0.0071	0.0899	0.014	0.0524	0.0165	0.0127	0.0172	0.003	0.0422	0.0337	0.1242	0.004	0.0353	0.1168	0.0124	0.0139	0.0034	0.0023	0.0232	0.0142	0.152	0.0307	0.1093	0.055	0.0037
4	rs71599267	93925822	0.84	0.258953137461488	0.99	0.161794913519683	0.122459069551809	0.0402678246936832	0.0065	0.0071	0.09	0.014	0.0523	0.0165	0.0127	0.0172	0.003	0.0422	0.0334	0.1241	0.004	0.0353	0.117	0.0124	0.0138	0.0034	0.0024	0.0231	0.0142	0.1521	0.0308	0.1095	0.055	0.0037
4	rs78307521	93933295	0.84	0.258953137461488	0.99	0.161794913519683	0.120917953411099	0.0405450987432541	0.0065	0.0071	0.09	0.014	0.0521	0.0165	0.0127	0.0173	0.003	0.0422	0.0334	0.1241	0.004	0.0353	0.117	0.0124	0.0138	0.0034	0.0024	0.0231	0.0142	0.1521	0.0308	0.1095	0.0551	0.0037
4	rs77152285	93935039	0.84	0.258953137461488	0.99	0.161794913519683	0.121004868586995	0.040323211082813	0.0065	0.0071	0.09	0.014	0.0521	0.0165	0.0127	0.0173	0.003	0.0422	0.0334	0.1241	0.004	0.0353	0.117	0.0124	0.0138	0.0034	0.0024	0.0231	0.0142	0.1521	0.0308	0.1095	0.0552	0.0037
4	rs115374492	93936050	0.84	0.258953137461488	0.99	0.161794913519683	0.12103384878436	0.03982596682484	0.0065	0.0071	0.09	0.014	0.0521	0.0165	0.0127	0.0173	0.003	0.0422	0.0334	0.1243	0.004	0.0352	0.117	0.0124	0.0138	0.0034	0.0024	0.0231	0.0142	0.1521	0.0308	0.1095	0.0551	0.0037
4	rs12645241	93954635	0.84	0.258953137461488	0.99	0.161794913519683	0.119302531683859	0.040323211082813	0.0065	0.0071	0.09	0.014	0.0521	0.0164	0.0127	0.0173	0.003	0.0421	0.0334	0.1243	0.004	0.0352	0.117	0.0124	0.0138	0.0034	0.0024	0.0231	0.0142	0.1522	0.0308	0.1095	0.0552	0.0037
4	rs977954	93966235	0.84	0.258953137461488	0.99	0.161794913519683	0.114507784747925	0.0406006561308255	0.0066	0.0071	0.0901	0.014	0.0521	0.0164	0.0127	0.0173	0.003	0.0421	0.0333	0.1243	0.004	0.0352	0.117	0.0124	0.0137	0.0034	0.0024	0.023	0.0142	0.1523	0.0309	0.1095	0.0552	0.0036
4	rs72665243	93980103	0.84	0.258953137461488	0.99	0.161794913519683	0.113920404413831	0.0444002990420635	0.0068	0.0071	0.0901	0.014	0.052	0.0162	0.0126	0.0173	0.003	0.0417	0.0329	0.1244	0.0041	0.0352	0.1171	0.0125	0.0135	0.0034	0.0025	0.0227	0.0142	0.1526	0.0311	0.1098	0.0556	0.0036
4	rs114600963	93989120	0.84	0.258953137461488	0.99	0.161794913519683	0.11571631519558	0.045213328493622	0.0069	0.0071	0.0901	0.014	0.052	0.0161	0.0125	0.0173	0.0029	0.0415	0.0327	0.1244	0.0041	0.0352	0.1172	0.0125	0.0134	0.0034	0.0026	0.0226	0.0142	0.1527	0.0312	0.1099	0.0557	0.0036
4	rs114391320	93993130	0.84	0.258953137461488	0.98	0.18597139562509	0.12457174630929	0.0459741297644504	0.007	0.007	0.0901	0.014	0.0519	0.016	0.0125	0.0173	0.0029	0.0413	0.0325	0.1244	0.0042	0.0352	0.1172	0.0125	0.0133	0.0034	0.0026	0.0227	0.0142	0.1528	0.0312	0.11	0.056	0.0036
4	rs62308207	94015074	0.84	0.258953137461488	0.98	0.18597139562509	0.131437740720955	0.0493152094981263	0.0071	0.007	0.0901	0.014	0.0518	0.0159	0.0124	0.0173	0.0029	0.0409	0.032	0.1245	0.0042	0.0353	0.1174	0.0126	0.0131	0.0034	0.0027	0.0225	0.0143	0.1529	0.0314	0.1101	0.0562	0.0036
4	rs78072794	94024181	0.84	0.258953137461488	0.98	0.18597139562509	0.136523420377371	0.0509626999900096	0.0072	0.007	0.09	0.0141	0.0518	0.0158	0.0122	0.0173	0.0029	0.0408	0.0319	0.1246	0.0043	0.0354	0.1175	0.0126	0.0131	0.0034	0.0028	0.0225	0.0143	0.153	0.0315	0.1101	0.0562	0.0035
4	rs113806428	94024766	0.84	0.258953137461488	0.98	0.18597139562509	0.136835381704628	0.05102417148622	0.0072	0.007	0.09	0.0141	0.0518	0.0158	0.0122	0.0173	0.0029	0.0408	0.0319	0.1246	0.0043	0.0354	0.1175	0.0126	0.0131	0.0034	0.0028	0.0225	0.0143	0.153	0.0315	0.1101	0.0562	0.0035
4	rs6849575	94037375	0.84	0.258953137461488	0.98	0.18597139562509	0.14812202448247	0.0541386848519797	0.0072	0.0069	0.09	0.0143	0.0517	0.0157	0.012	0.0172	0.0029	0.0407	0.0317	0.1247	0.0043	0.0354	0.1175	0.0126	0.013	0.0035	0.0028	0.0224	0.0143	0.1532	0.0316	0.1101	0.0563	0.0035
4	rs11931441	94049823	0.83	0.29697514221559	0.98	0.18597139562509	0.159738408206429	0.05791583074535	0.0073	0.0069	0.0901	0.0142	0.0517	0.0156	0.0119	0.0172	0.003	0.0405	0.0315	0.1248	0.0043	0.0353	0.1176	0.0127	0.0129	0.0035	0.0029	0.0223	0.0143	0.1532	0.0317	0.1102	0.0563	0.0035
4	rs112924152	94055758	0.83	0.29697514221559	0.98	0.18597139562509	0.161351664944212	0.06093606042113	0.0074	0.0069	0.0902	0.0143	0.0516	0.0156	0.0119	0.0172	0.003	0.0404	0.0314	0.1249	0.0044	0.0353	0.1177	0.0127	0.0128	0.0035	0.0029	0.0223	0.0143	0.1534	0.0317	0.1101	0.0563	0.0035
4	rs35864022	94062994	0.83	0.29697514221559	0.98	0.18597139562509	0.15241331018801	0.0620687150534246	0.0074	0.0069	0.0902	0.0143	0.0516	0.0156	0.0119	0.0172	0.003	0.0404	0.0314	0.1249	0.0044	0.0353	0.1177	0.0127	0.0128	0.0035	0.0029	0.0221	0.0143	0.1534	0.0317	0.1102	0.0563	0.0035
4	rs28392586	94065623	0.83	0.29697514221559	0.97	0.212655582583661	0.147696889869641	0.0612017715002894	0.0075	0.0069	0.0903	0.0143	0.0516	0.0157	0.0119	0.0172	0.003	0.0404	0.0314	0.125	0.0044	0.0353	0.1177	0.0128	0.0128	0.0035	0.0029	0.022	0.0143	0.1534	0.0317	0.1102	0.0563	0.0035
4	rs13142145	94071488	0.83	0.29697514221559	0.97	0.212655582583661	0.139251812168798	0.0622695120060859	0.0075	0.0069	0.0905	0.0143	0.0516	0.0157	0.0119	0.0172	0.003	0.0404	0.0314	0.125	0.0044	0.0353	0.1175	0.0128	0.0128	0.0035	0.0029	0.0218	0.0143	0.1534	0.0317	0.1102	0.0563	0.0035
4	rs10010341	94077524	0.83	0.29697514221559	0.97	0.212655582583661	0.139409600552115	0.0625376679516786	0.0075	0.0069	0.0905	0.0143	0.0515	0.0157	0.0119	0.0172	0.003	0.0403	0.0315	0.1247	0.0044	0.0353	0.1176	0.0128	0.0128	0.0036	0.0029	0.0218	0.0143	0.1535	0.0317	0.1103	0.0563	0.0035
4	rs114381990	94081843	0.83	0.29697514221559	0.98	0.18597139562509	0.135807531859253	0.0628735477065409	0.0075	0.0069	0.0905	0.0143	0.0514	0.0157	0.012	0.0173	0.003	0.0402	0.0314	0.125	0.0043	0.0352	0.1175	0.0129	0.0128	0.0036	0.0028	0.0218	0.0143	0.1537	0.0315	0.1103	0.0562	0.0036
4	rs995906	94092083	0.83	0.29697514221559	0.98	0.18597139562509	0.132659959346982	0.063142798584871	0.0075	0.0069	0.0905	0.0143	0.0513	0.0157	0.012	0.0173	0.003	0.0401	0.0314	0.125	0.0042	0.0352	0.1175	0.0129	0.0128	0.0036	0.0028	0.0218	0.0143	0.1538	0.0315	0.1103	0.0562	0.0036
4	rs76821545	94117350	0.83	0.29697514221559	0.98	0.18597139562509	0.147794933434196	0.0766262266642241	0.0076	0.0069	0.0905	0.0143	0.0508	0.016	0.0123	0.0172	0.003	0.0397	0.031	0.1251	0.004	0.0352	0.1174	0.0131	0.0125	0.0037	0.0027	0.0218	0.0143	0.1545	0.0315	0.1103	0.0563	0.0037
4	rs7687765	94119833	0.83	0.29697514221559	0.98	0.18597139562509	0.157624837842761	0.0758247429028631	0.0076	0.0069	0.0905	0.0143	0.0506	0.0161	0.0124	0.0172	0.0029	0.0395	0.0308	0.125	0.0039	0.0352	0.1175	0.0132	0.0125	0.0038	0.0027	0.0218	0.0143	0.1548	0.0315	0.1103	0.0563	0.0038
4	rs34597342	94128221	0.83	0.29697514221559	0.97	0.212655582583661	0.13677295523034	0.0791992646146135	0.0077	0.0069	0.0904	0.0143	0.0506	0.0159	0.0123	0.0175	0.0029	0.0394	0.0309	0.1249	0.0041	0.036	0.1172	0.0133	0.0123	0.0038	0.0027	0.0218	0.0143	0.1542	0.0319	0.1099	0.0562	0.0038
4	rs116590283	94138922	0.83	0.29697514221559	0.97	0.212655582583661	0.132323168756906	0.0787557124975163	0.0077	0.007	0.0904	0.0143	0.0505	0.0159	0.0123	0.0175	0.0029	0.0393	0.0309	0.1249	0.0041	0.0362	0.117	0.0134	0.0124	0.0039	0.0027	0.0218	0.0142	0.1542	0.032	0.1099	0.0561	0.0038
4	rs17420178	94141869	0.83	0.29697514221559	0.97	0.212655582583661	0.127094217496114	0.0695384392031729	0.0077	0.007	0.0904	0.0143	0.0505	0.016	0.0123	0.0175	0.0029	0.0393	0.0309	0.1249	0.0041	0.0363	0.1169	0.0134	0.0124	0.0039	0.0027	0.0218	0.0142	0.1543	0.032	0.1099	0.056	0.0038
4	rs1503222	94150099	0.83	0.29697514221559	0.97	0.212655582583661	0.119446226119604	0.0667559690699651	0.0078	0.007	0.0903	0.0144	0.0504	0.016	0.0123	0.0175	0.003	0.0392	0.0309	0.1249	0.0042	0.0364	0.117	0.0134	0.0124	0.0039	0.0027	0.0218	0.0142	0.1543	0.032	0.1097	0.0559	0.0038
4	rs62310364	94152576	0.83	0.29697514221559	0.97	0.212655582583661	0.123190144876749	0.0713014336840054	0.0078	0.007	0.0903	0.0144	0.0504	0.016	0.0123	0.0175	0.003	0.0392	0.0309	0.1249	0.0042	0.0364	0.1169	0.0134	0.0124	0.0039	0.0027	0.0218	0.0142	0.1543	0.032	0.1097	0.0559	0.0038
4	rs79573516	94158816	0.83	0.29697514221559	0.97	0.212655582583661	0.125192089264582	0.0896765788393621	0.008	0.007	0.0899	0.0141	0.0499	0.0157	0.0122	0.0174	0.0031	0.0389	0.0307	0.1256	0.0044	0.0366	0.1169	0.0135	0.0123	0.0041	0.0027	0.0217	0.0141	0.1547	0.0323	0.1096	0.0557	0.004
4	rs7686280	94162154	0.83	0.29697514221559	0.96	0.241969076141015	0.11571631519558	0.114274638634281	0.0081	0.0071	0.0895	0.0139	0.0496	0.0155	0.0122	0.0172	0.0032	0.0387	0.0307	0.1262	0.0045	0.0368	0.1169	0.0136	0.0123	0.0042	0.0027	0.022	0.0142	0.1551	0.0325	0.109	0.0553	0.0041
4	rs1433657	94165426	0.83	0.29697514221559	0.96	0.241969076141015	0.110024617012265	0.109020217529996	0.0081	0.0071	0.0889	0.0138	0.0495	0.0154	0.0127	0.0172	0.0031	0.039	0.0308	0.126	0.0045	0.0368	0.1173	0.0136	0.0124	0.0041	0.0028	0.0219	0.0141	0.1553	0.0327	0.1089	0.055	0.0041
4	rs7691538	94185624	0.83	0.29697514221559	0.96	0.241969076141015	0.111782559522904	0.106595165313916	0.0081	0.0071	0.089	0.0138	0.0492	0.0154	0.0126	0.0172	0.003	0.0392	0.0308	0.1261	0.0046	0.0366	0.1178	0.0136	0.0123	0.0041	0.0027	0.022	0.0141	0.1553	0.0327	0.1091	0.0548	0.004
4	rs10005240	94188773	0.83	0.29697514221559	0.96	0.241969076141015	0.11277896633009	0.110029809857906	0.0081	0.0071	0.089	0.0138	0.049	0.0154	0.0126	0.0171	0.003	0.0392	0.0309	0.1262	0.0046	0.0365	0.1179	0.0136	0.0123	0.0041	0.0027	0.0219	0.0141	0.1552	0.0328	0.1091	0.0548	0.004
4	rs77668969	94194975	0.83	0.29697514221559	0.96	0.241969076141015	0.113307045675389	0.120493846665472	0.0081	0.0071	0.089	0.0138	0.049	0.0154	0.0126	0.0172	0.0029	0.0392	0.0308	0.1261	0.0047	0.0365	0.118	0.0136	0.0123	0.0041	0.0027	0.0219	0.0141	0.1552	0.0328	0.1092	0.0547	0.0041
4	rs77557078	94202409	0.83	0.29697514221559	0.96	0.241969076141015	0.113752922646594	0.12426706791209	0.0081	0.0071	0.0891	0.0138	0.049	0.0154	0.0126	0.0172	0.0029	0.0392	0.0308	0.126	0.0047	0.0366	0.1181	0.0136	0.0123	0.004	0.0027	0.022	0.0141	0.1551	0.0327	0.1093	0.0547	0.0041
4	rs72874907	94208190	0.83	0.29697514221559	0.96	0.241969076141015	0.127722148755503	0.137215233806753	0.0082	0.0072	0.0887	0.0138	0.0489	0.0154	0.0125	0.0172	0.0027	0.0392	0.0308	0.1259	0.0047	0.0365	0.1181	0.0137	0.0124	0.004	0.0028	0.0219	0.0142	0.1555	0.0327	0.1093	0.0546	0.0041
4	rs892357	94217409	0.83	0.29697514221559	0.96	0.241969076141015	0.14115233849366	0.141357726716542	0.0082	0.0072	0.0885	0.0138	0.0489	0.0155	0.0125	0.0173	0.0026	0.0392	0.0308	0.1259	0.0047	0.0365	0.1181	0.0137	0.0124	0.004	0.0029	0.0219	0.0142	0.1555	0.0327	0.1094	0.0546	0.0041
4	rs80012407	94224987	0.83	0.29697514221559	0.96	0.241969076141015	0.163910978893478	0.155772527731071	0.0082	0.0072	0.0885	0.0138	0.0488	0.0155	0.0126	0.0174	0.0026	0.0392	0.0308	0.1259	0.0047	0.0366	0.1179	0.0138	0.0124	0.004	0.0029	0.0219	0.0145	0.1556	0.0327	0.1094	0.0541	0.0041
4	rs35126421	94226626	0.83	0.29697514221559	0.96	0.241969076141015	0.157251578605109	0.163799650787437	0.0082	0.0072	0.0884	0.0135	0.0488	0.0155	0.0126	0.0174	0.0026	0.0392	0.0308	0.1258	0.0048	0.0366	0.1178	0.0138	0.0124	0.004	0.003	0.0219	0.0145	0.1558	0.0327	0.1094	0.0539	0.0041
4	rs12650174	94229509	0.83	0.29697514221559	0.96	0.241969076141015	0.164780946214487	0.200935053612401	0.0083	0.0072	0.0884	0.0135	0.0487	0.0155	0.0126	0.0174	0.0026	0.0392	0.0308	0.1259	0.0048	0.0366	0.1178	0.0138	0.0124	0.004	0.003	0.0219	0.0147	0.1559	0.0327	0.1094	0.0537	0.0041
4	rs6854968	94233967	0.83	0.29697514221559	0.96	0.241969076141015	0.0381676322808291	0.153573595268174	0.0105	0.0075	0.0833	0.0134	0.0442	0.0163	0.0141	0.0191	0.0028	0.0389	0.033	0.1282	0.005	0.0394	0.1103	0.017	0.0138	0.004	0.0029	0.0221	0.0174	0.1541	0.032	0.1094	0.052	0.0043
4	rs34319602	94236504	0.82	0.338707801994422	0.96	0.241969076141015	0.0393120441454567	0.129156384421909	0.0105	0.0074	0.0827	0.0133	0.0437	0.0167	0.0143	0.0191	0.0027	0.0389	0.0333	0.1284	0.005	0.0396	0.1102	0.0172	0.0135	0.0039	0.0028	0.0217	0.0178	0.1549	0.0322	0.1094	0.0514	0.0042
4	rs1433668	94248289	0.82	0.338707801994422	0.96	0.241969076141015	0.0533342760767288	0.122682269843163	0.0107	0.0072	0.0822	0.0133	0.0428	0.0175	0.0143	0.0192	0.0026	0.0388	0.0335	0.1289	0.0049	0.0388	0.1105	0.0175	0.0135	0.0038	0.0026	0.021	0.0185	0.1556	0.0323	0.1093	0.0516	0.004
4	rs115404854	94249961	0.82	0.338707801994422	0.96	0.241969076141015	0.0520256148769814	0.136026921577268	0.0107	0.0072	0.082	0.0133	0.0427	0.0175	0.0145	0.0194	0.0026	0.039	0.0336	0.1288	0.0048	0.0385	0.1105	0.0175	0.0135	0.0038	0.0026	0.0208	0.0185	0.1556	0.0326	0.1092	0.0515	0.004
4	rs733942	94251270	0.82	0.338707801994422	0.95	0.274028283204826	0.044792673723916	0.128351514075649	0.0108	0.0072	0.082	0.0133	0.0427	0.0175	0.0146	0.0195	0.0026	0.0391	0.0337	0.1288	0.0048	0.0385	0.1105	0.0175	0.0135	0.0038	0.0026	0.0206	0.0185	0.1556	0.0327	0.1092	0.0515	0.004
4	rs76454469	94267234	0.81	0.384295662080596	0.95	0.274028283204826	0.0348344576582059	0.106012960317206	0.011	0.0071	0.0813	0.0134	0.0425	0.0175	0.0146	0.0207	0.0024	0.0397	0.0342	0.129	0.0047	0.0385	0.1109	0.0177	0.0136	0.0038	0.0025	0.0203	0.0186	0.155	0.033	0.108	0.0511	0.0038
4	rs77620404	94267757	0.81	0.384295662080596	0.95	0.274028283204826	0.0348472691251258	0.104356314327584	0.011	0.0071	0.0813	0.0134	0.0425	0.0175	0.0146	0.0207	0.0024	0.0397	0.0342	0.129	0.0047	0.0385	0.1109	0.0177	0.0136	0.0038	0.0025	0.0203	0.0186	0.155	0.033	0.108	0.0511	0.0038
4	rs34399368	94267762	0.81	0.384295662080596	0.94	0.308944172156586	0.0348472691251258	0.104438906794529	0.011	0.0071	0.0813	0.0134	0.0425	0.0175	0.0146	0.0207	0.0024	0.0397	0.0342	0.129	0.0047	0.0385	0.1109	0.0177	0.0136	0.0038	0.0025	0.0203	0.0186	0.155	0.033	0.108	0.0511	0.0038
4	rs17020492	94274393	0.81	0.384295662080596	0.93	0.346822133743557	0.0360924934517613	0.109104213789903	0.011	0.0071	0.0813	0.0134	0.0426	0.0175	0.0146	0.0207	0.0024	0.0397	0.0342	0.129	0.0047	0.0385	0.1109	0.0177	0.0136	0.0038	0.0025	0.0202	0.0186	0.155	0.033	0.1079	0.051	0.0038
4	rs12500058	94281087	0.81	0.384295662080596	0.93	0.346822133743557	0.0337073255775436	0.0975901499978567	0.011	0.0071	0.0812	0.0135	0.0428	0.0176	0.0146	0.0208	0.0024	0.0398	0.0343	0.1289	0.0047	0.0385	0.1111	0.0178	0.0136	0.0038	0.0025	0.0202	0.0186	0.1549	0.0331	0.1077	0.0508	0.0038
4	rs79294980	94288225	0.81	0.384295662080596	0.93	0.346822133743557	0.0345279652962999	0.0977511031139931	0.011	0.0071	0.0812	0.0135	0.0428	0.0176	0.0147	0.0208	0.0024	0.0398	0.0343	0.1289	0.0047	0.0384	0.1112	0.0179	0.0136	0.0038	0.0025	0.0201	0.0186	0.1548	0.0331	0.1075	0.0507	0.0038
4	rs116812293	94294945	0.81	0.384295662080596	0.92	0.387761932740255	0.0345406981700402	0.0911597400466434	0.011	0.0071	0.0812	0.0135	0.0428	0.0176	0.0147	0.0209	0.0024	0.0399	0.0343	0.1289	0.0047	0.0384	0.1113	0.0179	0.0136	0.0038	0.0025	0.0201	0.0186	0.1548	0.0332	0.1074	0.0506	0.0038
4	rs76463773	94303095	0.81	0.384295662080596	0.92	0.387761932740255	0.0287082775139608	0.0864325386036107	0.011	0.0071	0.0812	0.0135	0.0428	0.0177	0.0147	0.021	0.0024	0.04	0.0343	0.1289	0.0046	0.0385	0.1116	0.018	0.0136	0.0039	0.0024	0.02	0.0186	0.1547	0.0332	0.1073	0.0504	0.0038
4	rs28683046	94304475	0.81	0.384295662080596	0.92	0.387761932740255	0.0286189015861363	0.0868930442417432	0.011	0.0071	0.0812	0.0135	0.0428	0.0177	0.0147	0.021	0.0024	0.04	0.0343	0.1288	0.0046	0.0385	0.1116	0.018	0.0136	0.0039	0.0024	0.02	0.0186	0.1547	0.0332	0.1072	0.0504	0.0037
4	rs17330789	94309896	0.81	0.384295662080596	0.92	0.387761932740255	0.0288539339680527	0.0866626688665699	0.011	0.0071	0.0812	0.0135	0.0428	0.0177	0.0147	0.021	0.0024	0.04	0.0343	0.1288	0.0046	0.0385	0.1116	0.018	0.0136	0.0039	0.0024	0.02	0.0186	0.1547	0.0333	0.1072	0.0504	0.0037
4	rs28623385	94318825	0.81	0.384295662080596	0.92	0.387761932740255	0.0277468561222221	0.0810582822074278	0.011	0.0071	0.0811	0.0135	0.0428	0.0177	0.0147	0.0211	0.0024	0.04	0.0344	0.1288	0.0046	0.0385	0.1117	0.018	0.0137	0.0039	0.0024	0.0199	0.0187	0.1546	0.0333	0.1071	0.0503	0.0037
4	rs67564772	94319447	0.81	0.384295662080596	0.92	0.387761932740255	0.0264479670553129	0.0796438299997234	0.011	0.0071	0.0812	0.0135	0.0428	0.0177	0.0147	0.0211	0.0023	0.04	0.0344	0.1288	0.0046	0.0385	0.1117	0.018	0.0137	0.0039	0.0024	0.0199	0.0186	0.1546	0.0334	0.1073	0.0503	0.0037
4	rs9631724	94319668	0.81	0.384295662080596	0.93	0.346822133743557	0.0265430600229048	0.0802381565494411	0.011	0.0071	0.0812	0.0135	0.0428	0.0177	0.0147	0.0211	0.0023	0.04	0.0344	0.1287	0.0046	0.0385	0.1117	0.018	0.0137	0.0039	0.0024	0.0199	0.0186	0.1546	0.0334	0.1073	0.0503	0.0037
4	rs1905733	94335140	0.81	0.384295662080596	0.93	0.346822133743557	0.0249592675768951	0.0835388748898197	0.011	0.0072	0.0812	0.0135	0.0428	0.0176	0.0148	0.0212	0.0023	0.04	0.0344	0.1285	0.0046	0.0386	0.1117	0.0181	0.0137	0.0039	0.0024	0.0199	0.0187	0.1545	0.0335	0.1071	0.0502	0.0037
4	rs79345116	94341178	0.81	0.384295662080596	0.93	0.346822133743557	0.0249086771026587	0.0840689375782161	0.011	0.0072	0.0812	0.0135	0.0429	0.0176	0.0148	0.0213	0.0023	0.0401	0.0345	0.1284	0.0046	0.0385	0.1118	0.0182	0.0137	0.0039	0.0024	0.0199	0.0187	0.1544	0.0336	0.107	0.05	0.0037
4	rs10034345	94344042	0.81	0.384295662080596	0.93	0.346822133743557	0.0223029413430472	0.0824828111152438	0.011	0.0071	0.0812	0.0135	0.0429	0.0176	0.0148	0.0213	0.0023	0.04	0.0344	0.1284	0.0046	0.0385	0.1119	0.0182	0.0138	0.0039	0.0024	0.02	0.0187	0.1544	0.0336	0.107	0.0499	0.0036
4	rs3913651	94354659	0.81	0.384295662080596	0.93	0.346822133743557	0.0222003697348659	0.084828510477898	0.011	0.0071	0.0812	0.0136	0.0429	0.0176	0.0148	0.0213	0.0024	0.04	0.0344	0.1285	0.0046	0.0385	0.1117	0.0182	0.0138	0.0039	0.0024	0.0199	0.0187	0.1544	0.0336	0.1069	0.0498	0.0036
4	rs75956516	94354918	0.81	0.384295662080596	0.93	0.346822133743557	0.021784296180905	0.0860495335234299	0.011	0.0071	0.0812	0.0136	0.0429	0.0176	0.0148	0.0213	0.0024	0.04	0.0344	0.1285	0.0046	0.0385	0.112	0.0182	0.0138	0.0039	0.0024	0.0199	0.0187	0.1544	0.0336	0.1069	0.0498	0.0036
4	rs6532407	94372827	0.81	0.384295662080596	0.93	0.346822133743557	0.0177215504798999	0.099852929030262	0.011	0.0074	0.0813	0.0137	0.043	0.0175	0.0149	0.0214	0.0024	0.0403	0.0346	0.1279	0.0047	0.0387	0.1126	0.0182	0.0139	0.0038	0.0025	0.0196	0.0188	0.1541	0.033	0.1068	0.0497	0.0035
4	rs72886224	94383039	0.81	0.384295662080596	0.93	0.346822133743557	0.0175561294971665	0.0852093269808198	0.011	0.0076	0.081	0.0138	0.0431	0.0176	0.0149	0.0214	0.0024	0.0405	0.0347	0.1275	0.0047	0.0388	0.1126	0.0184	0.014	0.0038	0.0025	0.0195	0.0188	0.1538	0.0328	0.1066	0.0496	0.0035
4	rs1485014	94390121	0.81	0.384295662080596	0.93	0.346822133743557	0.0164670890670898	0.0819568163429922	0.011	0.0077	0.081	0.0139	0.0431	0.0176	0.015	0.0214	0.0024	0.0406	0.0348	0.1273	0.0047	0.0389	0.1125	0.0185	0.014	0.0039	0.0025	0.0195	0.0188	0.1536	0.0327	0.1065	0.0495	0.0034
4	rs2200375	94390998	0.81	0.384295662080596	0.93	0.346822133743557	0.016147329012761	0.0802381565494411	0.011	0.0077	0.081	0.0139	0.0433	0.0176	0.015	0.0214	0.0024	0.0406	0.0348	0.1272	0.0047	0.0389	0.1125	0.0185	0.014	0.0039	0.0025	0.0195	0.0188	0.1536	0.0327	0.1065	0.0495	0.0035
4	rs115135777	94391360	0.81	0.384295662080596	0.94	0.308944172156586	0.0167990780813466	0.0908466920878404	0.011	0.0077	0.081	0.0139	0.0433	0.0176	0.015	0.0214	0.0024	0.0406	0.0348	0.1272	0.0047	0.0389	0.1125	0.0185	0.0141	0.0039	0.0025	0.0195	0.0188	0.1536	0.0327	0.1065	0.0495	0.0035
4	Affx-25167169	94397122	0.81	0.384295662080596	0.94	0.308944172156586	0.0225185115226905	0.104108688783079	0.011	0.0077	0.081	0.0139	0.0432	0.0176	0.015	0.0214	0.0024	0.0406	0.0348	0.127	0.0047	0.039	0.1126	0.0185	0.0141	0.0039	0.0025	0.0195	0.0189	0.1536	0.0327	0.1062	0.0494	0.0034
4	rs72668769	94401986	0.81	0.384295662080596	0.94	0.308944172156586	0.0253768817508355	0.109692882487051	0.011	0.0077	0.081	0.0139	0.0432	0.0176	0.015	0.0214	0.0024	0.0406	0.0349	0.1269	0.0047	0.039	0.1125	0.0185	0.0141	0.0039	0.0025	0.0195	0.0189	0.1536	0.0327	0.1062	0.0494	0.0034
4	rs7676645	94413681	0.8	0.433874260405774	0.94	0.308944172156586	0.00396307142512542	0.0399914064391814	0.0106	0.0081	0.0817	0.0142	0.0433	0.0166	0.0153	0.0221	0.0025	0.0407	0.0361	0.1214	0.0045	0.0418	0.1087	0.0187	0.0152	0.0037	0.0025	0.0204	0.0207	0.1542	0.033	0.1047	0.0506	0.0035
4	rs1905720	94421094	0.8	0.433874260405774	0.94	0.308944172156586	0.00400617026656271	0.0309644597108265	0.0106	0.0081	0.0817	0.0143	0.0433	0.0166	0.0154	0.0222	0.0024	0.0408	0.0361	0.1214	0.0045	0.0418	0.1084	0.0187	0.0152	0.0036	0.0024	0.0204	0.0207	0.1544	0.033	0.1047	0.0507	0.0035
4	rs77810775	94428033	0.81	0.384295662080596	0.94	0.308944172156586	0.00457810298541482	0.0257386459897854	0.0106	0.0081	0.0816	0.0147	0.0433	0.0166	0.0155	0.0222	0.0024	0.0409	0.0363	0.1213	0.0045	0.0418	0.1082	0.0189	0.0153	0.0036	0.0023	0.0204	0.0208	0.1544	0.0332	0.104	0.0506	0.0035
4	rs7691458	94430252	0.81	0.384295662080596	0.94	0.308944172156586	0.00618668527066099	0.0286965491729155	0.0107	0.0081	0.0816	0.0149	0.0436	0.0166	0.0155	0.0222	0.0024	0.0408	0.0362	0.1214	0.0045	0.041	0.1081	0.019	0.0153	0.0036	0.0022	0.0204	0.0208	0.1546	0.0334	0.1037	0.0507	0.0035
4	rs72670609	94439482	0.81	0.384295662080596	0.95	0.274028283204826	0.00631279469787219	0.0306216004320394	0.0107	0.0081	0.0816	0.015	0.0436	0.0166	0.0155	0.0222	0.0024	0.0409	0.0363	0.1212	0.0045	0.041	0.1081	0.019	0.0153	0.0036	0.0022	0.0204	0.0208	0.1544	0.0333	0.1037	0.0508	0.0035
4	rs11940867	94463603	0.81	0.384295662080596	0.95	0.274028283204826	0.00389786333113769	0.0218797911468812	0.0106	0.008	0.0816	0.0151	0.0435	0.0168	0.0158	0.0221	0.0024	0.041	0.0363	0.12	0.0047	0.0412	0.1083	0.0191	0.0158	0.0037	0.0022	0.0204	0.0209	0.1536	0.033	0.1043	0.0511	0.0035
4	rs75257136	94465047	0.81	0.384295662080596	0.95	0.274028283204826	0.00389537233460682	0.0198044110998332	0.0106	0.008	0.0816	0.0151	0.0435	0.0168	0.0159	0.022	0.0024	0.0409	0.0363	0.12	0.0047	0.0412	0.1083	0.0191	0.0158	0.0037	0.0022	0.0204	0.0209	0.1535	0.033	0.1043	0.0511	0.0035
4	rs114350117	94482687	0.81	0.384295662080596	0.95	0.274028283204826	0.00385321716748489	0.0195668380103398	0.0106	0.008	0.0816	0.0152	0.0435	0.0168	0.0159	0.022	0.0024	0.0409	0.0364	0.1199	0.0047	0.0413	0.1083	0.0192	0.0158	0.0037	0.0022	0.0204	0.0209	0.1535	0.033	0.1043	0.051	0.0035
4	rs114727933	94484468	0.81	0.384295662080596	0.95	0.274028283204826	0.00382122440872716	0.0192522432550714	0.0106	0.008	0.0816	0.0152	0.0436	0.0168	0.0159	0.022	0.0024	0.0409	0.0364	0.1198	0.0047	0.0413	0.1083	0.0192	0.0158	0.0037	0.0022	0.0204	0.0209	0.1534	0.033	0.1043	0.051	0.0035
4	rs115991372	94494119	0.8	0.433874260405774	0.94	0.308944172156586	0.00271686863431441	0.0352679535612161	0.0105	0.0079	0.0812	0.0159	0.0437	0.0175	0.0174	0.022	0.0023	0.0407	0.0369	0.1171	0.005	0.042	0.1082	0.0203	0.0164	0.0036	0.0025	0.0206	0.0213	0.152	0.0329	0.1036	0.0506	0.0033
4	rs17276536	94498409	0.8	0.433874260405774	0.94	0.308944172156586	0.00272811235095684	0.0503497626965575	0.0105	0.0078	0.0812	0.016	0.0437	0.0176	0.0175	0.022	0.0023	0.0406	0.0369	0.1168	0.005	0.0421	0.1082	0.0204	0.0165	0.0036	0.0025	0.0206	0.0213	0.1518	0.0329	0.1035	0.0505	0.0033
4	rs11932917	94506318	0.8	0.433874260405774	0.94	0.308944172156586	0.00359608351189146	0.0664803359567681	0.0105	0.0078	0.0811	0.016	0.0437	0.0177	0.0176	0.022	0.0023	0.0407	0.037	0.1166	0.0051	0.0422	0.1081	0.0205	0.0165	0.0036	0.0025	0.0206	0.0214	0.1517	0.0329	0.1035	0.0505	0.0033
4	rs72670657	94509847	0.8	0.433874260405774	0.94	0.308944172156586	0.00362893315920665	0.0682804632597533	0.0105	0.0078	0.0811	0.0161	0.0437	0.0177	0.0177	0.022	0.0023	0.0407	0.0371	0.1164	0.0051	0.0422	0.1081	0.0205	0.0165	0.0036	0.0025	0.0206	0.0214	0.1516	0.033	0.1035	0.0505	0.0033
4	rs78750682	94518023	0.8	0.433874260405774	0.94	0.308944172156586	0.00375544791054916	0.086969890460622	0.0104	0.0078	0.0811	0.0161	0.0437	0.0177	0.0177	0.022	0.0023	0.0407	0.0371	0.1163	0.0051	0.0422	0.1081	0.0205	0.0165	0.0036	0.0025	0.0208	0.0214	0.1516	0.033	0.1035	0.0503	0.0033
4	rs13120609	94523245	0.8	0.433874260405774	0.94	0.308944172156586	0.00363128861159844	0.081581939666704	0.0104	0.0078	0.0811	0.0161	0.0437	0.0177	0.0177	0.022	0.0023	0.0407	0.0371	0.1163	0.0051	0.0422	0.1081	0.0205	0.0165	0.0036	0.0025	0.0208	0.0214	0.1516	0.0331	0.1035	0.0502	0.0033
4	rs17356266	94527621	0.8	0.433874260405774	0.94	0.308944172156586	0.00315618648310999	0.0638180488440038	0.0104	0.0078	0.0811	0.0161	0.0437	0.0177	0.0177	0.022	0.0023	0.0407	0.0371	0.1163	0.0051	0.0422	0.1081	0.0205	0.0165	0.0036	0.0025	0.0209	0.0214	0.1516	0.0331	0.1035	0.0502	0.0033
4	rs116488304	94536975	0.8	0.433874260405774	0.94	0.308944172156586	0.00289142854072169	0.0604061116483617	0.0104	0.0078	0.0812	0.0161	0.0436	0.0177	0.0178	0.022	0.0023	0.0407	0.0371	0.1161	0.0051	0.0421	0.108	0.0206	0.0166	0.0036	0.0025	0.0209	0.0213	0.1516	0.0331	0.1034	0.0501	0.0033
4	rs1435476	94540966	0.8	0.433874260405774	0.94	0.308944172156586	0.00977496682890206	0.0756067560778512	0.0103	0.0078	0.0817	0.017	0.0422	0.0184	0.0192	0.0221	0.0022	0.0413	0.0371	0.1134	0.0055	0.0418	0.107	0.0212	0.017	0.0037	0.0027	0.0216	0.0213	0.1518	0.0337	0.1037	0.0482	0.0034
4	rs76396000	94548588	0.8	0.433874260405774	0.94	0.308944172156586	0.0119873436887784	0.0987190025728673	0.0102	0.0078	0.0818	0.0171	0.0421	0.0184	0.0194	0.0221	0.0023	0.0414	0.037	0.1132	0.0055	0.0418	0.1069	0.0214	0.017	0.0037	0.0027	0.0216	0.0213	0.1519	0.0338	0.1037	0.048	0.0034
4	rs1435481	94550726	0.8	0.433874260405774	0.94	0.308944172156586	0.0124191187364792	0.112569348639354	0.0102	0.0078	0.0818	0.0171	0.042	0.0184	0.0194	0.0221	0.0023	0.0414	0.0371	0.1132	0.0055	0.0418	0.1069	0.0214	0.017	0.0037	0.0027	0.0216	0.0213	0.1519	0.0338	0.1037	0.048	0.0034
4	rs17291977	94565915	0.8	0.433874260405774	0.95	0.274028283204826	0.014425545242165	0.134024591876907	0.0102	0.0078	0.0818	0.0173	0.0418	0.0184	0.0196	0.022	0.0022	0.0414	0.0375	0.113	0.0055	0.0417	0.1065	0.0216	0.0171	0.0037	0.0026	0.0216	0.0213	0.1519	0.0338	0.1037	0.0479	0.0034
4	rs17020916	94566511	0.8	0.433874260405774	0.95	0.274028283204826	0.0143036559559778	0.128530212661988	0.0102	0.0078	0.0818	0.0173	0.0418	0.0184	0.0196	0.022	0.0022	0.0414	0.0375	0.113	0.0055	0.0417	0.1065	0.0216	0.0171	0.0037	0.0026	0.0216	0.0213	0.1519	0.0338	0.1037	0.0478	0.0034
4	rs6532420	94569269	0.8	0.433874260405774	0.95	0.274028283204826	0.0138039890475164	0.12426706791209	0.0102	0.0078	0.0818	0.0173	0.0418	0.0184	0.0196	0.022	0.0022	0.0415	0.0375	0.113	0.0055	0.0417	0.1065	0.0215	0.0171	0.0037	0.0026	0.0216	0.0213	0.1519	0.0338	0.1037	0.0478	0.0034
4	rs66542984	94574989	0.8	0.433874260405774	0.96	0.241969076141015	0.011073766497746	0.0892878838085201	0.0103	0.0078	0.0817	0.0172	0.0418	0.0183	0.0196	0.022	0.0022	0.0417	0.0375	0.113	0.0055	0.0417	0.1065	0.0215	0.0171	0.0037	0.0026	0.0216	0.0213	0.1519	0.0337	0.1038	0.0478	0.0034
4	rs11725463	94584105	0.8	0.433874260405774	0.96	0.241969076141015	0.0259657187513382	0.115989665167208	0.011	0.0075	0.0806	0.0177	0.0418	0.0182	0.0201	0.0223	0.0023	0.0422	0.0377	0.1125	0.0057	0.0416	0.105	0.0224	0.0178	0.0037	0.0027	0.0219	0.0212	0.1517	0.0333	0.1039	0.0473	0.0034
4	rs6532425	94585153	0.8	0.433874260405774	0.96	0.241969076141015	0.0298536735431979	0.135662050367464	0.011	0.0075	0.0805	0.0177	0.0418	0.0182	0.0201	0.0223	0.0023	0.0422	0.0377	0.1124	0.0057	0.0416	0.105	0.0224	0.0179	0.0037	0.0027	0.0219	0.0212	0.1517	0.0333	0.1039	0.0473	0.0034
4	rs73839791	94589187	0.8	0.433874260405774	0.96	0.241969076141015	0.0275182521741171	0.121980365065198	0.011	0.0075	0.0804	0.0177	0.0417	0.0182	0.0201	0.0223	0.0023	0.0422	0.0377	0.1125	0.0058	0.0417	0.1048	0.0224	0.0179	0.0037	0.0027	0.022	0.0212	0.1517	0.0333	0.1038	0.0472	0.0034
4	rs77129288	94604532	0.8	0.433874260405774	0.96	0.241969076141015	0.0365673111621212	0.139418965422026	0.011	0.0075	0.0803	0.0178	0.0415	0.0183	0.0202	0.0224	0.0023	0.0422	0.0378	0.1125	0.006	0.042	0.1045	0.0224	0.0179	0.0037	0.0027	0.0222	0.0211	0.1519	0.0333	0.1034	0.047	0.0034
4	rs74379889	94604833	0.8	0.433874260405774	0.96	0.241969076141015	0.0361844821279896	0.138774884672921	0.011	0.0075	0.0803	0.0178	0.0415	0.0183	0.0202	0.0224	0.0023	0.0422	0.0378	0.1125	0.006	0.042	0.1045	0.0224	0.0179	0.0037	0.0027	0.0222	0.0211	0.1519	0.0333	0.1034	0.047	0.0034
4	rs68042291	94607633	0.8	0.433874260405774	0.96	0.241969076141015	0.0566037640859959	0.0835388748898197	0.0111	0.0077	0.0793	0.0185	0.0402	0.0186	0.0206	0.0228	0.0024	0.0425	0.0382	0.1121	0.0061	0.0437	0.103	0.0227	0.0183	0.0036	0.0026	0.0232	0.0207	0.1519	0.0329	0.1019	0.047	0.0034
4	rs4692987	94616814	0.8	0.433874260405774	0.96	0.241969076141015	0.085605664666523	0.102873984975318	0.0112	0.0077	0.0787	0.0189	0.0404	0.0188	0.0209	0.0231	0.0024	0.0427	0.0384	0.112	0.0061	0.0442	0.1021	0.0229	0.0185	0.0036	0.0024	0.0236	0.0205	0.152	0.0326	0.1011	0.047	0.0033
4	rs4693334	94618455	0.8	0.433874260405774	0.96	0.241969076141015	0.0845589972820535	0.0878169919829966	0.0112	0.0077	0.0787	0.0189	0.0404	0.0188	0.0209	0.0231	0.0024	0.0427	0.0383	0.112	0.0061	0.0442	0.1021	0.0229	0.0185	0.0036	0.0024	0.0236	0.0205	0.152	0.0326	0.1011	0.0472	0.0033
4	rs7696797	94640549	0.8	0.433874260405774	0.97	0.212655582583661	0.0894178025311945	0.110620385079525	0.0113	0.0078	0.0791	0.0187	0.0402	0.0188	0.021	0.0232	0.0024	0.0427	0.0383	0.112	0.0061	0.0441	0.1015	0.023	0.0182	0.0036	0.0025	0.0237	0.0205	0.152	0.0326	0.1012	0.0472	0.0033
4	rs34470103	94644322	0.8	0.433874260405774	0.97	0.212655582583661	0.0946737629341659	0.0955870358356345	0.0113	0.0078	0.0791	0.0187	0.0402	0.0189	0.0211	0.0232	0.0024	0.0427	0.0384	0.112	0.0062	0.0441	0.1014	0.023	0.0181	0.0036	0.0025	0.0237	0.0205	0.1521	0.0326	0.1012	0.0472	0.0033
4	rs1898905	94650978	0.8	0.433874260405774	0.97	0.212655582583661	0.0997081974238751	0.101155027840316	0.0113	0.0079	0.0791	0.0186	0.0402	0.0189	0.0211	0.0232	0.0025	0.0427	0.0384	0.112	0.0062	0.0441	0.1013	0.023	0.0178	0.0036	0.0025	0.0237	0.0205	0.1521	0.0327	0.1013	0.0473	0.0033
4	rs114302060	94664978	0.8	0.433874260405774	0.97	0.212655582583661	0.0898987392189021	0.103861291198418	0.0113	0.0079	0.0791	0.0185	0.0403	0.0189	0.0211	0.0232	0.0025	0.0426	0.0384	0.1118	0.0062	0.0441	0.101	0.0231	0.0178	0.0037	0.0025	0.0237	0.0207	0.152	0.0326	0.1013	0.0474	0.0034
4	rs4692990	94672703	0.8	0.433874260405774	0.97	0.212655582583661	0.0978423803494685	0.122770114142008	0.0113	0.0079	0.0791	0.0184	0.0403	0.019	0.0212	0.0233	0.0025	0.0426	0.0384	0.1116	0.0062	0.044	0.1009	0.0232	0.0177	0.0037	0.0025	0.0237	0.0209	0.152	0.0326	0.1013	0.0475	0.0034
4	rs115569679	94672966	0.8	0.433874260405774	0.97	0.212655582583661	0.095372238955494	0.114360159248275	0.0113	0.0079	0.0791	0.0184	0.0403	0.019	0.0212	0.0233	0.0025	0.0426	0.0384	0.1116	0.0062	0.044	0.1009	0.0232	0.0177	0.0037	0.0025	0.0237	0.0209	0.152	0.0326	0.1013	0.0475	0.0034
4	rs142101607	94677487	0.8	0.433874260405774	0.97	0.212655582583661	0.0858861629431566	0.111381473151021	0.0113	0.0079	0.079	0.0183	0.0403	0.019	0.0212	0.0233	0.0025	0.0426	0.0385	0.1116	0.0062	0.044	0.1009	0.0232	0.0178	0.0037	0.0025	0.0237	0.0209	0.1519	0.0326	0.1012	0.0476	0.0034
4	rs1439550	94686205	0.8	0.433874260405774	0.97	0.212655582583661	0.0872974288661775	0.142469961976645	0.0114	0.0079	0.0789	0.018	0.0402	0.0192	0.0212	0.0234	0.0025	0.0425	0.0386	0.1116	0.0063	0.0438	0.1008	0.0232	0.0178	0.0037	0.0025	0.0238	0.021	0.1519	0.0326	0.1011	0.0478	0.0034
4	rs13106656	94686582	0.8	0.433874260405774	0.97	0.212655582583661	0.0842350406148106	0.136940671652922	0.0114	0.0079	0.0788	0.0181	0.0402	0.0192	0.0212	0.0234	0.0025	0.0425	0.0386	0.1115	0.0063	0.0438	0.1008	0.0232	0.0178	0.0038	0.0025	0.0238	0.021	0.1518	0.0326	0.1011	0.0478	0.0034
4	rs76828057	94692672	0.8	0.433874260405774	0.97	0.212655582583661	0.0728861103914489	0.126125596555621	0.0114	0.0079	0.0788	0.0181	0.0401	0.0193	0.0213	0.0235	0.0026	0.0423	0.0386	0.1114	0.0063	0.0437	0.1006	0.0233	0.0179	0.0038	0.0026	0.0238	0.021	0.1517	0.0327	0.1012	0.0478	0.0034
4	rs62319427	94697830	0.8	0.433874260405774	0.97	0.212655582583661	0.0730336025380037	0.131401906408815	0.0114	0.0078	0.0788	0.0182	0.0401	0.0193	0.0213	0.0235	0.0026	0.0423	0.0387	0.1113	0.0063	0.0437	0.1006	0.0233	0.0179	0.0038	0.0026	0.0238	0.021	0.1517	0.0327	0.1012	0.0478	0.0034
4	rs62319428	94699947	0.8	0.433874260405774	0.97	0.212655582583661	0.0727598424428612	0.127281264844169	0.0114	0.0078	0.0787	0.0182	0.0401	0.0193	0.0213	0.0235	0.0026	0.0422	0.0387	0.1113	0.0063	0.0437	0.1005	0.0233	0.018	0.0038	0.0026	0.0238	0.021	0.1516	0.0327	0.1012	0.0478	0.0034
4	rs116369603	94701741	0.8	0.433874260405774	0.97	0.212655582583661	0.0714218108109934	0.142841410809335	0.0114	0.0078	0.0786	0.0183	0.0401	0.0194	0.0213	0.0236	0.0026	0.0422	0.0387	0.1112	0.0063	0.0437	0.1004	0.0233	0.018	0.0038	0.0026	0.0238	0.0211	0.1515	0.0328	0.1013	0.0479	0.0035
4	rs77044999	94705986	0.8	0.433874260405774	0.97	0.212655582583661	0.0708001542170723	0.125682155692457	0.0114	0.0078	0.0785	0.0183	0.0401	0.0195	0.0214	0.0236	0.0026	0.0421	0.0388	0.1109	0.0063	0.0436	0.1003	0.0233	0.0181	0.0039	0.0026	0.0238	0.0212	0.1514	0.0329	0.1013	0.0479	0.0035
4	rs114800150	94706755	0.8	0.433874260405774	0.97	0.212655582583661	0.0601896281273636	0.114360159248275	0.0114	0.0078	0.0784	0.0183	0.0401	0.0195	0.0214	0.0236	0.0026	0.042	0.0388	0.1109	0.0063	0.0436	0.1003	0.0233	0.0181	0.0039	0.0026	0.0238	0.0212	0.1514	0.0329	0.1013	0.0479	0.0035
4	rs72659538	94714546	0.8	0.433874260405774	0.97	0.212655582583661	0.0480216255374247	0.117541461267201	0.0114	0.0078	0.078	0.0185	0.04	0.0201	0.0216	0.0237	0.0027	0.0418	0.0388	0.11	0.0063	0.0435	0.0993	0.0235	0.0186	0.0039	0.0027	0.0239	0.0214	0.1511	0.0333	0.1012	0.0479	0.0036
4	rs34736174	94718224	0.8	0.433874260405774	0.97	0.212655582583661	0.0513376729097934	0.222985403147802	0.0115	0.0078	0.0774	0.0189	0.0398	0.0211	0.0219	0.0237	0.0028	0.0416	0.0388	0.1087	0.0063	0.0434	0.098	0.0238	0.0194	0.004	0.0029	0.024	0.0218	0.1503	0.0338	0.1014	0.0477	0.0039
4	rs10031253	94719549	0.8	0.433874260405774	0.97	0.212655582583661	0.0497181753932188	0.258620551062643	0.0116	0.0077	0.0761	0.0195	0.0407	0.0227	0.0224	0.0238	0.0029	0.0414	0.0392	0.1064	0.0061	0.0434	0.096	0.0243	0.0211	0.004	0.0033	0.0254	0.0215	0.1497	0.0344	0.0998	0.0475	0.0039
4	rs117693215	94720033	0.8	0.433874260405774	0.97	0.212655582583661	0.046818378785152	0.260667970731158	0.0116	0.0077	0.0761	0.0195	0.0407	0.0227	0.0224	0.0238	0.0029	0.0414	0.0392	0.1064	0.0061	0.0434	0.0959	0.0243	0.0211	0.004	0.0033	0.0254	0.0215	0.1497	0.0344	0.0998	0.0475	0.0039
4	rs116621969	94724100	0.8	0.433874260405774	0.97	0.212655582583661	0.0438100660168002	0.247339093394564	0.0116	0.0077	0.0763	0.0195	0.0407	0.0229	0.0224	0.0237	0.0028	0.0414	0.0392	0.1063	0.0061	0.0433	0.0957	0.0243	0.0212	0.004	0.0033	0.0254	0.0215	0.1495	0.0343	0.0999	0.0475	0.0039
4	rs11731687	94745528	0.8	0.433874260405774	0.97	0.212655582583661	0.0496691495816231	0.254880141437348	0.0116	0.0076	0.0764	0.0195	0.0407	0.0232	0.0231	0.0236	0.0028	0.0414	0.039	0.1062	0.006	0.0433	0.0956	0.0243	0.0215	0.0039	0.0033	0.0254	0.0216	0.1491	0.0341	0.1	0.0474	0.0039
4	rs72659565	94747814	0.8	0.433874260405774	0.97	0.212655582583661	0.0501608768322939	0.264091538497001	0.0116	0.0076	0.0768	0.0195	0.0407	0.0233	0.0231	0.0236	0.0028	0.0414	0.039	0.1062	0.006	0.0434	0.0957	0.0243	0.0215	0.0039	0.0033	0.0254	0.0215	0.149	0.0341	0.0997	0.0472	0.0039
4	rs10015253	94748289	0.8	0.433874260405774	0.97	0.212655582583661	0.0503584828490156	0.266037737420555	0.0116	0.0076	0.0768	0.0195	0.0407	0.0233	0.0231	0.0236	0.0028	0.0414	0.039	0.1062	0.006	0.0434	0.0957	0.0243	0.0215	0.0039	0.0033	0.0254	0.0215	0.149	0.0341	0.0997	0.0472	0.0039
4	rs7699401	94753707	0.8	0.433874260405774	0.97	0.212655582583661	0.0415699361227973	0.237323412800166	0.0116	0.0076	0.0763	0.0197	0.0408	0.0238	0.0235	0.0236	0.0029	0.0413	0.0391	0.1053	0.006	0.0435	0.0949	0.0246	0.0217	0.0039	0.0033	0.0256	0.0214	0.1487	0.0344	0.0999	0.0471	0.0039
4	rs4129537	94755142	0.8	0.433874260405774	0.97	0.212655582583661	0.0421808878358583	0.245437141713546	0.0115	0.0076	0.0761	0.0197	0.0409	0.0239	0.0237	0.0237	0.0029	0.0413	0.0391	0.105	0.0061	0.0435	0.0946	0.0247	0.0218	0.0039	0.0033	0.0256	0.0213	0.1486	0.0345	0.1002	0.047	0.0039
4	rs6835250	94755514	0.8	0.433874260405774	0.97	0.212655582583661	0.0395213588354905	0.2398703721829	0.0115	0.0076	0.0761	0.0197	0.041	0.024	0.0238	0.0238	0.0029	0.0412	0.0391	0.1046	0.0061	0.0434	0.0944	0.0247	0.0218	0.0039	0.0033	0.0257	0.0212	0.1486	0.0346	0.1003	0.0471	0.0039
4	rs4466014	94757317	0.81	0.384295662080596	0.97	0.212655582583661	0.0371267176002084	0.292796633443496	0.0115	0.0078	0.076	0.0197	0.0417	0.0245	0.0242	0.0243	0.0031	0.041	0.0391	0.1042	0.0061	0.0435	0.0931	0.0253	0.022	0.0038	0.0034	0.0261	0.0213	0.1467	0.0354	0.0995	0.0467	0.0042
4	rs75985713	94757565	0.81	0.384295662080596	0.97	0.212655582583661	0.0372071136054506	0.299666844821367	0.0115	0.0078	0.076	0.0197	0.0417	0.0245	0.0243	0.0243	0.0032	0.041	0.0392	0.1041	0.0061	0.0436	0.0929	0.0254	0.022	0.0038	0.0034	0.0262	0.0213	0.1465	0.0355	0.0994	0.0467	0.0042
4	rs6856776	94759194	0.81	0.384295662080596	0.97	0.212655582583661	0.0383727286579453	0.339642107574967	0.0116	0.0079	0.0759	0.0196	0.0419	0.0249	0.0246	0.0249	0.0034	0.0412	0.0396	0.1037	0.0061	0.044	0.0916	0.0258	0.0222	0.0037	0.0035	0.0263	0.0213	0.1447	0.0361	0.0987	0.0466	0.0044
4	rs76107373	94759558	0.81	0.384295662080596	0.97	0.212655582583661	0.0368862514099846	0.340382396347649	0.0115	0.008	0.0758	0.0196	0.0419	0.0248	0.0246	0.0251	0.0034	0.0413	0.0397	0.1036	0.006	0.044	0.0913	0.0259	0.0222	0.0037	0.0035	0.0263	0.0213	0.1442	0.0362	0.0991	0.0465	0.0044
4	rs4264798	94760262	0.8	0.433874260405774	0.97	0.212655582583661	0.0359090032568336	0.343471944883084	0.0115	0.0081	0.075	0.0197	0.0423	0.0254	0.0253	0.0262	0.0035	0.0423	0.0406	0.1028	0.006	0.0447	0.0891	0.0268	0.0225	0.0036	0.0035	0.0262	0.0214	0.1408	0.0359	0.0997	0.0465	0.0046
4	rs7689734	94761097	0.8	0.433874260405774	0.97	0.212655582583661	0.0469912537044211	0.335087344491429	0.0113	0.0085	0.076	0.0198	0.0432	0.0253	0.0267	0.0281	0.0034	0.0439	0.0403	0.1015	0.0051	0.0458	0.0868	0.0275	0.0225	0.0031	0.0033	0.0254	0.0212	0.1372	0.0358	0.101	0.0464	0.0046
4	rs61613949	94761173	0.8	0.433874260405774	0.97	0.212655582583661	0.0505896851408827	0.317412186352451	0.0113	0.0085	0.0761	0.0197	0.0432	0.0252	0.0268	0.0283	0.0034	0.0441	0.0403	0.1016	0.0049	0.0459	0.0866	0.0275	0.0225	0.0031	0.0033	0.0252	0.0211	0.1369	0.0359	0.101	0.0464	0.0046
4	rs116362489	94762470	0.8	0.433874260405774	0.98	0.18597139562509	0.0528218147292951	0.328472098675182	0.0111	0.0083	0.0769	0.0197	0.0433	0.0252	0.0272	0.0288	0.0032	0.0445	0.0401	0.1015	0.0046	0.0461	0.0859	0.0277	0.0227	0.003	0.0031	0.025	0.021	0.1365	0.0363	0.1012	0.0461	0.0044
4	rs28421288	94763544	0.8	0.433874260405774	0.98	0.18597139562509	0.0515551347825931	0.329938822764809	0.0111	0.0083	0.077	0.0197	0.0433	0.0252	0.0272	0.0289	0.0032	0.0445	0.0401	0.1015	0.0046	0.0461	0.0859	0.0277	0.0228	0.003	0.0031	0.025	0.021	0.1364	0.0364	0.1013	0.0461	0.0044
4	rs7693338	94766621	0.8	0.433874260405774	0.98	0.18597139562509	0.0486471295354947	0.330672900779806	0.011	0.0083	0.0773	0.0196	0.0433	0.0251	0.0272	0.0291	0.0032	0.0445	0.0401	0.1016	0.0045	0.0461	0.0858	0.0278	0.0228	0.003	0.003	0.025	0.021	0.136	0.0364	0.1015	0.0462	0.0044
4	rs80233874	94768877	0.8	0.433874260405774	0.98	0.18597139562509	0.0669846087752095	0.353038067993508	0.0109	0.0083	0.0772	0.0196	0.0433	0.0251	0.027	0.0296	0.0032	0.0445	0.0398	0.1017	0.0044	0.0464	0.0849	0.0278	0.0228	0.0029	0.0033	0.025	0.0211	0.1368	0.0364	0.1014	0.0459	0.0044
4	rs62320697	94770476	0.8	0.433874260405774	0.98	0.18597139562509	0.077768008111176	0.371886772123431	0.0109	0.0082	0.0771	0.0197	0.0433	0.0251	0.027	0.03	0.0032	0.0446	0.0395	0.1019	0.0044	0.0466	0.0839	0.028	0.0229	0.0029	0.0033	0.0251	0.0211	0.1373	0.0365	0.1012	0.0457	0.0044
4	rs6818917	94772981	0.8	0.433874260405774	0.98	0.18597139562509	0.0832220527169658	0.402996549047423	0.0109	0.0082	0.0772	0.0198	0.0433	0.025	0.027	0.0305	0.0032	0.0447	0.0394	0.1018	0.0044	0.0467	0.0836	0.028	0.0229	0.0029	0.0031	0.0253	0.0212	0.1371	0.0365	0.1014	0.0453	0.0044
4	rs77086542	94776215	0.8	0.433874260405774	0.98	0.18597139562509	0.0837045478431133	0.422932446542514	0.0109	0.0081	0.0773	0.0198	0.0436	0.0249	0.0269	0.031	0.0032	0.0448	0.0394	0.1015	0.0043	0.0468	0.0833	0.0279	0.0229	0.0028	0.003	0.0254	0.0213	0.137	0.0365	0.1015	0.045	0.0044
4	rs116283833	94778593	0.8	0.433874260405774	0.98	0.18597139562509	0.0887233462016951	0.444453970025949	0.0109	0.0081	0.0773	0.0198	0.0437	0.0248	0.0269	0.0311	0.0032	0.0448	0.0393	0.1016	0.0043	0.0468	0.0832	0.0279	0.0228	0.0028	0.003	0.0255	0.0214	0.137	0.0366	0.1015	0.0449	0.0044
4	rs77036938	94779290	0.8	0.433874260405774	0.98	0.18597139562509	0.091424384023152	0.447646732866489	0.0108	0.0081	0.0774	0.0198	0.0437	0.0248	0.0269	0.0312	0.0031	0.0448	0.0393	0.1016	0.0043	0.0468	0.0831	0.028	0.0228	0.0028	0.0029	0.0255	0.0214	0.137	0.0366	0.1015	0.0449	0.0043
4	rs28859354	94779896	0.8	0.433874260405774	0.98	0.18597139562509	0.0925731550494767	0.459807228926517	0.0108	0.008	0.0775	0.0198	0.0437	0.0247	0.0269	0.0312	0.0031	0.0448	0.0393	0.1016	0.0043	0.0468	0.0831	0.028	0.0228	0.0027	0.0029	0.0256	0.0215	0.137	0.0366	0.1015	0.0449	0.0043
4	rs115122437	94787281	0.81	0.384295662080596	0.98	0.18597139562509	0.158509158194115	0.540634182957787	0.0092	0.0081	0.0797	0.0195	0.044	0.0256	0.0261	0.0332	0.0033	0.044	0.0375	0.1025	0.0035	0.0458	0.0818	0.0278	0.0226	0.0026	0.0022	0.0256	0.02	0.1405	0.0362	0.1041	0.0446	0.004
4	rs28657635	94787296	0.81	0.384295662080596	0.98	0.18597139562509	0.166458837370845	0.569753043920413	0.0093	0.0081	0.0797	0.0195	0.0441	0.0256	0.0261	0.0333	0.0033	0.0441	0.0375	0.1025	0.0035	0.0458	0.0814	0.0277	0.0226	0.0026	0.0022	0.0256	0.02	0.1405	0.0362	0.1041	0.0447	0.004
4	rs28493213	94787686	0.8	0.433874260405774	0.98	0.18597139562509	0.203439901980657	0.593226962376252	0.0087	0.0083	0.0807	0.0194	0.044	0.0259	0.0259	0.0332	0.0031	0.0438	0.0373	0.1035	0.0033	0.0456	0.0816	0.0275	0.0225	0.0024	0.0018	0.0256	0.0195	0.1413	0.0366	0.105	0.044	0.0037
4	rs4693346	94789036	0.78	0.545501786478432	0.98	0.18597139562509	0.378577994203699	0.425820415342232	0.0078	0.0092	0.0869	0.018	0.0428	0.0262	0.0247	0.0338	0.0024	0.044	0.0361	0.1085	0.003	0.0448	0.083	0.0252	0.0217	0.002	0.0011	0.0242	0.0178	0.1425	0.0357	0.1069	0.0428	0.0031
4	rs4693348	94793222	0.78	0.545501786478432	0.98	0.18597139562509	0.367235404166945	0.415996947968664	0.0076	0.0092	0.0873	0.0179	0.043	0.0262	0.0246	0.0337	0.0023	0.0439	0.0358	0.1088	0.003	0.0448	0.0834	0.025	0.0218	0.0019	0.001	0.0242	0.0177	0.1427	0.0356	0.1069	0.043	0.0029
4	rs28470889	94801373	0.78	0.545501786478432	0.98	0.18597139562509	0.349760413313804	0.41586638861784	0.0073	0.0092	0.088	0.0179	0.0432	0.0263	0.0245	0.0336	0.0023	0.0437	0.0357	0.1092	0.003	0.0448	0.084	0.0248	0.022	0.0019	0.001	0.0241	0.0176	0.1418	0.0355	0.1072	0.0433	0.0028
4	rs115102826	94801385	0.78	0.545501786478432	0.98	0.18597139562509	0.347074468601904	0.407274209569924	0.0073	0.0092	0.088	0.0178	0.0431	0.0263	0.0245	0.0336	0.0023	0.0437	0.0357	0.1093	0.003	0.045	0.0841	0.0247	0.022	0.0019	0.001	0.0241	0.0175	0.1418	0.0355	0.1073	0.0433	0.0028
4	rs28642752	94801951	0.78	0.545501786478432	0.98	0.18597139562509	0.346549066891239	0.409092702419253	0.0073	0.0092	0.088	0.0178	0.0431	0.0262	0.0245	0.0336	0.0023	0.0437	0.0357	0.1093	0.003	0.045	0.0841	0.0247	0.022	0.0018	0.001	0.0241	0.0175	0.1417	0.0355	0.1073	0.0433	0.0027
4	rs72879848	94804724	0.78	0.545501786478432	0.98	0.18597139562509	0.370489248739692	0.412866600623244	0.0073	0.0092	0.0881	0.0179	0.0431	0.0264	0.0245	0.0337	0.0022	0.0437	0.0356	0.1094	0.003	0.045	0.0841	0.0248	0.0216	0.0018	0.001	0.0241	0.0175	0.1416	0.0355	0.1074	0.0433	0.0027
4	rs58043606	94807121	0.78	0.545501786478432	0.98	0.18597139562509	0.342204120141369	0.399505879599629	0.0073	0.0092	0.0881	0.0177	0.0431	0.0263	0.0244	0.0339	0.0022	0.0437	0.0361	0.1093	0.003	0.0449	0.0841	0.0245	0.0218	0.0018	0.001	0.024	0.0175	0.1416	0.0355	0.1073	0.0432	0.0027
4	rs115563884	94809709	0.78	0.545501786478432	0.98	0.18597139562509	0.358951083801305	0.439808762865384	0.0073	0.0092	0.0882	0.0177	0.043	0.0263	0.0245	0.0339	0.0022	0.0437	0.036	0.1094	0.003	0.0446	0.0841	0.0244	0.0218	0.0018	9e-04	0.024	0.0175	0.1422	0.0355	0.1075	0.0431	0.0026
4	rs80273141	94813647	0.78	0.545501786478432	0.98	0.18597139562509	0.380448776388203	0.449645280655943	0.0072	0.0092	0.0884	0.0176	0.0429	0.0263	0.0245	0.0341	0.0022	0.0437	0.0359	0.1096	0.003	0.0445	0.0841	0.0243	0.0217	0.0017	9e-04	0.024	0.0175	0.1423	0.0355	0.1077	0.0431	0.0026
4	rs2033782	94817512	0.77	0.607778593196603	0.97	0.212655582583661	0.384869082050429	0.435705320422243	0.0072	0.0092	0.0886	0.0175	0.0429	0.0262	0.0243	0.0341	0.0022	0.0437	0.0358	0.1098	0.003	0.0445	0.0842	0.0242	0.0217	0.0017	9e-04	0.0239	0.0174	0.1423	0.0356	0.1079	0.0431	0.0025
4	rs11733714	94824773	0.77	0.607778593196603	0.97	0.212655582583661	0.454187151183845	0.492145365419294	0.007	0.0094	0.089	0.017	0.0427	0.0262	0.024	0.0347	0.0019	0.0437	0.0355	0.111	0.003	0.0441	0.0843	0.0237	0.0215	0.0018	9e-04	0.0239	0.017	0.1423	0.0359	0.1083	0.0434	0.0023
4	rs10013661	94826505	0.77	0.607778593196603	0.97	0.212655582583661	0.446217275407552	0.512450528976324	0.0071	0.0094	0.0891	0.017	0.0427	0.0262	0.024	0.0347	0.002	0.0437	0.0355	0.111	0.0031	0.0441	0.0843	0.0237	0.0215	0.0018	0.001	0.0236	0.017	0.1423	0.0359	0.1083	0.0434	0.0023
4	rs2578158	94835756	0.77	0.607778593196603	0.97	0.212655582583661	0.477770064199409	0.532961065409892	0.0068	0.0094	0.089	0.0169	0.0428	0.0262	0.0239	0.0348	0.002	0.0437	0.0355	0.1112	0.0031	0.044	0.0843	0.0236	0.0214	0.0018	0.001	0.0238	0.0171	0.1424	0.0359	0.1084	0.0434	0.0023
4	rs2578152	94837885	0.78	0.545501786478432	0.97	0.212655582583661	0.525631260286237	0.535190432221631	0.0067	0.0095	0.0889	0.0166	0.0428	0.0259	0.0233	0.0353	0.0019	0.0441	0.0357	0.1113	0.0031	0.0436	0.0846	0.0233	0.0212	0.0018	0.001	0.024	0.0169	0.1429	0.0359	0.1083	0.0439	0.0023
4	rs74848057	94842006	0.78	0.545501786478432	0.97	0.212655582583661	0.520026838076296	0.539376719897522	0.0067	0.0095	0.089	0.0166	0.0428	0.0259	0.0232	0.0353	0.0019	0.0441	0.0357	0.1114	0.0031	0.0435	0.0846	0.0232	0.0212	0.0018	9e-04	0.024	0.0169	0.1429	0.0359	0.1082	0.044	0.0023
4	rs2578148	94844336	0.78	0.545501786478432	0.97	0.212655582583661	0.513620353063136	0.548895442733835	0.0067	0.0095	0.089	0.0166	0.0429	0.0259	0.0232	0.0354	0.0019	0.0441	0.0357	0.1114	0.0031	0.0435	0.0846	0.0229	0.0212	0.0018	9e-04	0.024	0.0169	0.1429	0.036	0.1082	0.0441	0.0023
4	rs1438377	94864987	0.78	0.545501786478432	0.97	0.212655582583661	0.527117665016773	0.57442947503491	0.0066	0.0095	0.0894	0.0168	0.0431	0.0259	0.0228	0.0357	0.0019	0.0439	0.0359	0.1118	0.0028	0.0433	0.0851	0.0226	0.0212	0.0019	8e-04	0.0241	0.0167	0.1426	0.036	0.108	0.0443	0.0022
4	rs114356309	94872781	0.78	0.545501786478432	0.97	0.212655582583661	0.525760433664235	0.582955709758999	0.0066	0.0095	0.0895	0.0168	0.0431	0.0259	0.0228	0.0357	0.0019	0.0439	0.0359	0.1119	0.0028	0.0433	0.0852	0.0225	0.0212	0.0019	8e-04	0.0241	0.0167	0.1425	0.036	0.108	0.0443	0.0022
4	rs78613072	94881850	0.78	0.545501786478432	0.97	0.212655582583661	0.530680194934761	0.588656643693705	0.0066	0.0095	0.0895	0.0169	0.0432	0.0259	0.0226	0.0358	0.0019	0.0438	0.0359	0.1121	0.0027	0.0433	0.0855	0.0224	0.0212	0.0019	8e-04	0.0241	0.0166	0.1424	0.036	0.108	0.0444	0.0022
4	rs11731310	94882576	0.78	0.545501786478432	0.97	0.212655582583661	0.531394067634593	0.604976809046105	0.0066	0.0095	0.0895	0.0169	0.0432	0.0259	0.0226	0.0358	0.0019	0.0438	0.0359	0.1121	0.0027	0.0433	0.0855	0.0224	0.0212	0.0019	8e-04	0.0241	0.0166	0.1424	0.036	0.108	0.0444	0.0022
4	rs1438372	94884463	0.78	0.545501786478432	0.97	0.212655582583661	0.539407426707169	0.601101894320964	0.0066	0.0095	0.0896	0.0169	0.0432	0.0259	0.0226	0.0358	0.0019	0.044	0.0359	0.1121	0.0027	0.0433	0.0855	0.0223	0.0212	0.0019	7e-04	0.0242	0.0166	0.1422	0.036	0.108	0.0444	0.0022
4	rs2578179	94889283	0.78	0.545501786478432	0.97	0.212655582583661	0.55905649294687	0.654412740542627	0.0065	0.0095	0.0895	0.0169	0.0432	0.0259	0.0225	0.0358	0.0019	0.044	0.0359	0.1122	0.0027	0.0433	0.0856	0.0223	0.0212	0.0019	7e-04	0.0242	0.0166	0.1421	0.0359	0.108	0.0445	0.0022
4	rs72661591	94913527	0.78	0.545501786478432	0.97	0.212655582583661	0.540650322901855	0.665699287722865	0.0065	0.0094	0.09	0.0171	0.0431	0.0256	0.0224	0.0362	0.0018	0.044	0.0356	0.1126	0.0026	0.0431	0.0859	0.0221	0.0213	0.0019	6e-04	0.0241	0.0164	0.1419	0.036	0.108	0.0447	0.0021
4	rs280104	94927060	0.78	0.545501786478432	0.97	0.212655582583661	0.602916070600112	0.752836250935614	0.0064	0.0094	0.0903	0.0171	0.043	0.0255	0.0224	0.0363	0.0017	0.044	0.0355	0.1127	0.0025	0.0431	0.0861	0.022	0.0214	0.0019	6e-04	0.0241	0.0163	0.1418	0.036	0.1081	0.0448	0.002
4	rs80076964	94935625	0.78	0.545501786478432	0.97	0.212655582583661	0.580116965578297	0.679242130298441	0.0064	0.0094	0.0903	0.0171	0.043	0.0255	0.0224	0.0363	0.0017	0.044	0.0356	0.1128	0.0025	0.0431	0.086	0.0219	0.0214	0.0019	6e-04	0.0241	0.0162	0.1419	0.036	0.1081	0.0448	0.002
4	rs72663712	94938865	0.78	0.545501786478432	0.97	0.212655582583661	0.551897117313107	0.667903106769746	0.0063	0.0094	0.0904	0.017	0.043	0.0253	0.0223	0.0363	0.0016	0.044	0.0357	0.113	0.0024	0.0432	0.086	0.0217	0.0213	0.0019	6e-04	0.0241	0.016	0.1422	0.036	0.1084	0.045	0.002
4	rs17021305	94964860	0.78	0.545501786478432	0.97	0.212655582583661	0.521312679036328	0.56339110917095	0.0061	0.0093	0.0905	0.0169	0.0429	0.0247	0.0221	0.0362	0.0015	0.044	0.036	0.1135	0.0022	0.0436	0.0859	0.0211	0.0211	0.0018	6e-04	0.0241	0.0155	0.143	0.036	0.1091	0.0454	0.0019
4	rs280084	94980768	0.78	0.545501786478432	0.97	0.212655582583661	0.529189023645174	0.63676731875327	0.006	0.0093	0.0905	0.0169	0.0428	0.0246	0.0221	0.0362	0.0014	0.0439	0.0361	0.1136	0.0022	0.0437	0.0861	0.021	0.0211	0.0018	7e-04	0.0242	0.0155	0.1432	0.036	0.1091	0.0453	0.0018
4	rs72663740	94991953	0.79	0.487570276707753	0.97	0.212655582583661	0.538231193790827	0.545531196764305	0.0057	0.0092	0.0898	0.0166	0.0432	0.0235	0.0223	0.0367	0.0011	0.0446	0.0365	0.1153	0.0018	0.0442	0.0867	0.0204	0.0206	0.0016	6e-04	0.0244	0.0154	0.1436	0.0358	0.1093	0.0446	0.0015
4	rs7658031	94995859	0.79	0.487570276707753	0.97	0.212655582583661	0.556997052064358	0.518388813271995	0.0055	0.0092	0.0895	0.0164	0.0439	0.0229	0.0223	0.037	0.001	0.0449	0.0367	0.1163	0.0017	0.0445	0.0868	0.02	0.0203	0.0016	6e-04	0.0242	0.0154	0.1439	0.0357	0.1093	0.0441	0.0015
4	rs6813484	94999237	0.79	0.487570276707753	0.97	0.212655582583661	0.567195981362947	0.529760417885937	0.0055	0.0093	0.0891	0.0162	0.0442	0.0229	0.0223	0.0371	0.001	0.0449	0.0367	0.1164	0.0016	0.0446	0.0869	0.02	0.0202	0.0016	6e-04	0.0242	0.0154	0.1438	0.0358	0.1093	0.0442	0.0015
4	rs1509941	95018784	0.79	0.487570276707753	0.97	0.212655582583661	0.587989033544661	0.572727881718654	0.0055	0.0093	0.0887	0.016	0.0445	0.0229	0.0223	0.0372	0.001	0.0448	0.0367	0.1165	0.0017	0.0447	0.0871	0.02	0.0201	0.0016	6e-04	0.0242	0.0154	0.1437	0.0359	0.1093	0.0443	0.0014
4	rs1397025	95018987	0.79	0.487570276707753	0.97	0.212655582583661	0.586764275494124	0.571310823201206	0.0055	0.0093	0.0887	0.0159	0.0445	0.0229	0.0223	0.0372	0.001	0.0448	0.0367	0.1165	0.0017	0.0447	0.0871	0.02	0.0201	0.0016	6e-04	0.0242	0.0154	0.1437	0.0359	0.1093	0.0443	0.0014
4	rs17301372	95027423	0.79	0.487570276707753	0.97	0.212655582583661	0.56893774339961	0.552405276298221	0.0055	0.0093	0.0887	0.0159	0.0446	0.0229	0.0222	0.0372	0.001	0.0448	0.0368	0.1165	0.0017	0.0447	0.0871	0.0199	0.0201	0.0016	6e-04	0.0242	0.0154	0.1437	0.0359	0.1093	0.0443	0.0014
4	rs76367363	95046779	0.79	0.487570276707753	0.97	0.212655582583661	0.538623136498659	0.538957726935026	0.0056	0.0092	0.0883	0.0159	0.0447	0.0228	0.0221	0.0373	0.001	0.045	0.0367	0.1169	0.0016	0.0448	0.0873	0.0197	0.0201	0.0016	6e-04	0.024	0.0154	0.1436	0.0356	0.1098	0.0442	0.0015
4	rs57359435	95056700	0.8	0.433874260405774	0.98	0.18597139562509	0.563786705466348	0.577268178193843	0.0056	0.0092	0.0878	0.0158	0.0449	0.0227	0.0219	0.0376	0.001	0.0454	0.0368	0.1174	0.0016	0.0449	0.0876	0.0193	0.0201	0.0015	6e-04	0.0236	0.0153	0.1437	0.0351	0.1103	0.0441	0.0015
4	rs62320361	95071177	0.8	0.433874260405774	0.98	0.18597139562509	0.594883242387029	0.561556464390271	0.0057	0.0092	0.0877	0.0158	0.0451	0.0226	0.0219	0.0378	0.001	0.0454	0.0367	0.1177	0.0016	0.0446	0.0877	0.0193	0.0202	0.0015	5e-04	0.0235	0.0153	0.1437	0.035	0.1104	0.0441	0.0015
4	rs7693022	95083575	0.8	0.433874260405774	0.98	0.18597139562509	0.620386047309385	0.521433653134669	0.0057	0.0093	0.0877	0.0158	0.0453	0.0225	0.0218	0.038	9e-04	0.0455	0.0367	0.1178	0.0016	0.0444	0.0878	0.0193	0.0202	0.0015	5e-04	0.0234	0.0153	0.1437	0.0349	0.1105	0.044	0.0014
4	rs78447251	95090653	0.8	0.433874260405774	0.99	0.161794913519683	0.610236581002908	0.53365749367829	0.0057	0.0093	0.0877	0.0158	0.0455	0.0225	0.0217	0.038	0.001	0.0455	0.0367	0.1179	0.0016	0.0444	0.0879	0.0192	0.0201	0.0015	5e-04	0.0233	0.0152	0.1437	0.0349	0.1105	0.0439	0.0014
4	rs111301650	95111092	0.8	0.433874260405774	0.99	0.161794913519683	0.624719319139513	0.580252453974612	0.0057	0.0093	0.0877	0.0158	0.0457	0.0224	0.0217	0.038	0.001	0.0455	0.0366	0.118	0.0016	0.0444	0.0879	0.0192	0.0201	0.0015	5e-04	0.0231	0.0152	0.1436	0.0348	0.1107	0.0437	0.0015
4	rs12507487	95116623	0.8	0.433874260405774	0.99	0.161794913519683	0.645099590459205	0.621402271026528	0.0057	0.0093	0.0877	0.0158	0.0457	0.0224	0.0217	0.038	0.001	0.0456	0.0366	0.118	0.0016	0.0444	0.088	0.0192	0.0201	0.0015	5e-04	0.0231	0.0152	0.1436	0.0348	0.1107	0.0437	0.0015
4	rs76639868	95116993	0.8	0.433874260405774	0.99	0.161794913519683	0.645454811549411	0.611592099878833	0.0057	0.0093	0.0877	0.0158	0.0457	0.0224	0.0217	0.038	0.001	0.0456	0.0366	0.118	0.0016	0.0444	0.088	0.0192	0.0201	0.0015	5e-04	0.0231	0.0152	0.1436	0.0348	0.1107	0.0437	0.0015
4	rs11097407	95146135	0.8	0.433874260405774	0.99	0.161794913519683	0.684557240675299	0.783005908862519	0.0057	0.0093	0.0875	0.0159	0.0459	0.0224	0.0218	0.038	0.001	0.0455	0.0366	0.1181	0.0016	0.0443	0.0884	0.0191	0.0201	0.0015	5e-04	0.023	0.0152	0.1436	0.0349	0.1107	0.0435	0.0015
4	rs3106136	95153349	0.8	0.433874260405774	0.99	0.161794913519683	0.665632628562719	0.779353834977575	0.0057	0.0093	0.0876	0.0158	0.0459	0.0224	0.0218	0.0379	0.001	0.0455	0.0366	0.1181	0.0016	0.0443	0.0885	0.0191	0.0201	0.0015	5e-04	0.023	0.0152	0.1435	0.0349	0.1107	0.0436	0.0015
4	rs113735971	95153933	0.8	0.433874260405774	0.99	0.161794913519683	0.657943411591103	0.783005908862519	0.0057	0.0093	0.0876	0.0159	0.0459	0.0222	0.0218	0.0379	0.001	0.0456	0.0367	0.1182	0.0016	0.0443	0.0884	0.0191	0.0201	0.0015	5e-04	0.023	0.0152	0.1433	0.0349	0.1108	0.0437	0.0015
4	rs2632395	95156493	0.8	0.433874260405774	1.02	0.103026239636585	0.656510655821909	0.771150123845667	0.0057	0.0093	0.0876	0.0159	0.0459	0.0222	0.0218	0.0379	0.001	0.0456	0.0367	0.1182	0.0016	0.0443	0.0884	0.0191	0.0201	0.0015	5e-04	0.0229	0.0152	0.1433	0.0349	0.1108	0.0437	0.0015
4	rs36000008	95168597	0.8	0.433874260405774	1.02	0.103026239636585	0.643679594876821	0.722030281366403	0.0057	0.0093	0.0876	0.0159	0.0459	0.0222	0.0217	0.0379	0.001	0.0456	0.0365	0.1183	0.0016	0.0443	0.0885	0.0191	0.0201	0.0016	5e-04	0.0229	0.0152	0.1434	0.0349	0.1108	0.0436	0.0015
4	rs7439869	95173779	0.8	0.433874260405774	1.02	0.103026239636585	0.6431119949705	0.71620196103391	0.0057	0.0093	0.0876	0.0159	0.0459	0.0222	0.0217	0.0379	0.001	0.0456	0.0365	0.1183	0.0016	0.0443	0.0885	0.0191	0.0201	0.0016	5e-04	0.0229	0.0152	0.1434	0.035	0.1108	0.0436	0.0015
4	rs111672941	95177160	0.8	0.433874260405774	1.03	0.0875760293110768	0.639357400105477	0.708596211427618	0.0057	0.0093	0.0876	0.0159	0.0459	0.0222	0.0217	0.0379	0.001	0.0456	0.0365	0.1183	0.0016	0.0443	0.0885	0.0191	0.0201	0.0016	5e-04	0.0229	0.0152	0.1434	0.035	0.1108	0.0436	0.0015
4	rs11730135	95182419	0.8	0.433874260405774	1.02	0.103026239636585	0.638084531532249	0.709341071891551	0.0057	0.0093	0.0876	0.0159	0.0459	0.0222	0.0217	0.0379	0.001	0.0456	0.0365	0.1183	0.0016	0.0443	0.0885	0.0191	0.0201	0.0016	5e-04	0.0229	0.0152	0.1434	0.035	0.1108	0.0436	0.0015
4	rs79576252	95187999	0.8	0.433874260405774	1.02	0.103026239636585	0.636600978875154	0.702792314025306	0.0057	0.0093	0.0876	0.0159	0.0459	0.0222	0.0217	0.0379	0.001	0.0456	0.0365	0.1183	0.0016	0.0443	0.0885	0.0191	0.0201	0.0015	5e-04	0.0229	0.0152	0.1434	0.035	0.1109	0.0436	0.0015
4	rs17310526	95222227	0.8	0.433874260405774	1.02	0.103026239636585	0.623040284655564	0.614617777627592	0.0057	0.0093	0.0876	0.0158	0.0458	0.0222	0.0217	0.0379	0.001	0.0455	0.0365	0.1183	0.0016	0.0443	0.0885	0.019	0.02	0.0015	5e-04	0.0229	0.0152	0.1434	0.035	0.1109	0.0436	0.0015
4	rs75907988	95222553	0.8	0.433874260405774	1.02	0.103026239636585	0.622620849389118	0.610584326013425	0.0057	0.0093	0.0876	0.0158	0.0458	0.0222	0.0217	0.0379	0.001	0.0455	0.0365	0.1183	0.0016	0.0443	0.0885	0.019	0.02	0.0015	5e-04	0.0229	0.0152	0.1434	0.035	0.1109	0.0436	0.0015
4	rs1386531	95228540	0.8	0.433874260405774	1.02	0.103026239636585	0.549784154456943	0.513554018696574	0.0057	0.0093	0.0876	0.0158	0.0459	0.0221	0.0216	0.0379	0.001	0.0455	0.0365	0.1184	0.0016	0.0442	0.0886	0.019	0.0199	0.0016	5e-04	0.0229	0.0151	0.1436	0.0351	0.1109	0.0434	0.0015
4	rs7658602	95236589	0.8	0.433874260405774	1.02	0.103026239636585	0.548201936930275	0.525176609569361	0.0057	0.0093	0.0876	0.0158	0.0459	0.0221	0.0216	0.0379	0.001	0.0455	0.0365	0.1184	0.0016	0.0442	0.0886	0.019	0.0199	0.0016	5e-04	0.0229	0.0151	0.1437	0.0351	0.1109	0.0434	0.0015
4	rs112993672	95256832	0.8	0.433874260405774	1.03	0.0875760293110768	0.514259295575777	0.567771912142077	0.0057	0.0093	0.0876	0.0158	0.046	0.022	0.0215	0.0379	0.001	0.0455	0.0366	0.1186	0.0016	0.044	0.0885	0.0188	0.0197	0.0016	5e-04	0.0228	0.015	0.1441	0.035	0.1109	0.0435	0.0015
4	rs17376712	95270569	0.8	0.433874260405774	1.03	0.0875760293110768	0.539799774154854	0.497886361064351	0.0059	0.0093	0.0879	0.0157	0.0463	0.0218	0.0214	0.038	9e-04	0.0452	0.0369	0.1187	0.0015	0.0438	0.0884	0.0185	0.0189	0.0016	6e-04	0.0228	0.0149	0.1453	0.0351	0.1111	0.0433	0.0015
4	rs12642618	95273384	0.8	0.433874260405774	1.02	0.103026239636585	0.540650322901855	0.509143664133725	0.0059	0.0093	0.0879	0.0157	0.0463	0.0218	0.0214	0.038	9e-04	0.0452	0.0369	0.1187	0.0015	0.0438	0.0884	0.0185	0.0189	0.0016	6e-04	0.0228	0.0149	0.1453	0.0351	0.1111	0.0433	0.0016
4	rs113447023	95277089	0.8	0.433874260405774	1.02	0.103026239636585	0.531264238736199	0.453114997055582	0.0059	0.0093	0.088	0.0157	0.0465	0.0217	0.0213	0.0381	9e-04	0.0452	0.037	0.1187	0.0015	0.0437	0.0885	0.0184	0.0187	0.0016	6e-04	0.0228	0.0148	0.1455	0.0351	0.1109	0.0434	0.0016
4	rs72665700	95280284	0.8	0.433874260405774	1.03	0.0875760293110768	0.523244275888664	0.453382189754086	0.006	0.0093	0.088	0.0157	0.0465	0.0217	0.0213	0.0382	9e-04	0.0452	0.0371	0.1187	0.0015	0.0436	0.0884	0.0183	0.0185	0.0016	6e-04	0.0227	0.0147	0.1458	0.0351	0.1109	0.0434	0.0016
4	rs11097419	95298601	0.8	0.433874260405774	1.04	0.0739648219953096	0.542943406479757	0.426477510138837	0.006	0.0092	0.0881	0.0157	0.0467	0.0216	0.0212	0.0382	8e-04	0.0451	0.0372	0.1188	0.0015	0.0435	0.0884	0.0182	0.0183	0.0016	6e-04	0.0227	0.0146	0.1462	0.0352	0.1111	0.0433	0.0016
4	rs12108452	95300688	0.8	0.433874260405774	1.04	0.0739648219953096	0.536795225441593	0.411824582221134	0.0061	0.0092	0.0881	0.0156	0.0467	0.0216	0.0213	0.038	8e-04	0.0451	0.0372	0.1188	0.0015	0.0436	0.0884	0.0182	0.0182	0.0016	6e-04	0.0227	0.0146	0.146	0.0352	0.1111	0.0433	0.0016
4	rs13124715	95313382	0.8	0.433874260405774	1.04	0.0739648219953096	0.501300121315515	0.429503653545232	0.0061	0.0093	0.0882	0.0154	0.0467	0.0216	0.0213	0.0377	8e-04	0.0451	0.0373	0.1189	0.0015	0.0437	0.0885	0.0182	0.0182	0.0016	6e-04	0.0228	0.0146	0.146	0.0352	0.1111	0.0434	0.0016
4	rs75432432	95316903	0.8	0.433874260405774	1.04	0.0739648219953096	0.47039531207421	0.406106348830128	0.0062	0.0092	0.0881	0.0154	0.0467	0.0215	0.0212	0.0377	7e-04	0.0452	0.0374	0.119	0.0014	0.0438	0.0887	0.0181	0.0181	0.0016	6e-04	0.0228	0.0146	0.1461	0.0352	0.1108	0.0434	0.0015
4	rs115402027	95327004	0.81	0.384295662080596	1.04	0.0739648219953096	0.428436963316764	0.338532550552452	0.0062	0.0092	0.0875	0.0153	0.0472	0.0217	0.021	0.0379	5e-04	0.0454	0.0378	0.1191	0.0014	0.0439	0.0897	0.0183	0.0182	0.0016	8e-04	0.0225	0.0143	0.1455	0.0355	0.1097	0.0435	0.0014
4	rs7664215	95329157	0.81	0.384295662080596	1.04	0.0739648219953096	0.444667358658548	0.355160200078183	0.0063	0.0092	0.0874	0.0153	0.0473	0.0217	0.021	0.0379	5e-04	0.0454	0.0378	0.1191	0.0014	0.0439	0.0897	0.0183	0.0182	0.0016	8e-04	0.0225	0.0143	0.1455	0.0355	0.1096	0.0435	0.0014
4	rs77263633	95332227	0.81	0.384295662080596	1.04	0.0739648219953096	0.434716607833278	0.365824976330354	0.0063	0.0092	0.0873	0.0153	0.0474	0.0217	0.021	0.0379	5e-04	0.0454	0.0378	0.1192	0.0014	0.0439	0.0898	0.0183	0.0182	0.0016	8e-04	0.0225	0.0143	0.1455	0.0355	0.1095	0.0435	0.0014
4	rs78502300	95334701	0.81	0.384295662080596	1.04	0.0739648219953096	0.427326621345667	0.352913350053384	0.0063	0.0092	0.0871	0.0153	0.0478	0.0216	0.021	0.0378	5e-04	0.0454	0.0377	0.1192	0.0013	0.0439	0.0898	0.0182	0.0183	0.0016	8e-04	0.0225	0.0142	0.1455	0.0355	0.1094	0.0435	0.0014
4	rs74566068	95345524	0.81	0.384295662080596	1.04	0.0739648219953096	0.417571171702265	0.345825384522591	0.0069	0.0092	0.0862	0.0153	0.0481	0.0214	0.0207	0.0379	4e-04	0.0456	0.0377	0.1203	0.0013	0.044	0.0905	0.0179	0.0185	0.0016	8e-04	0.0225	0.0139	0.1457	0.0356	0.108	0.0437	0.0014
4	rs4699265	95351758	0.81	0.384295662080596	1.05	0.0620520515513756	0.410728995534554	0.353661846823201	0.007	0.0091	0.0861	0.0153	0.0481	0.0213	0.0207	0.0378	4e-04	0.0456	0.0377	0.1205	0.0013	0.044	0.0906	0.0179	0.0186	0.0016	8e-04	0.0225	0.0139	0.1457	0.0356	0.1079	0.0438	0.0014
4	rs10008257	95356328	0.81	0.384295662080596	1.05	0.0620520515513756	0.417455710956268	0.331162550778797	0.0071	0.0091	0.086	0.0153	0.0481	0.0213	0.0207	0.0378	4e-04	0.0456	0.0376	0.1208	0.0013	0.044	0.0907	0.0178	0.0186	0.0016	9e-04	0.0225	0.0138	0.1458	0.0355	0.1076	0.0438	0.0014
4	rs113966581	95360622	0.82	0.338707801994422	1.05	0.0620520515513756	0.311543358514328	0.229735260309747	0.0073	0.0091	0.0852	0.0151	0.048	0.021	0.0199	0.0375	6e-04	0.0459	0.038	0.1219	0.0014	0.0436	0.0921	0.0173	0.0185	0.0018	0.0011	0.0224	0.0139	0.1456	0.0354	0.1069	0.0439	0.0015
4	rs72667609	95370584	0.82	0.338707801994422	1.05	0.0620520515513756	0.3092625085422	0.224612420923596	0.0073	0.0091	0.0852	0.0151	0.048	0.0209	0.0198	0.0375	6e-04	0.0459	0.0381	0.1221	0.0014	0.0435	0.0924	0.0173	0.0184	0.0018	0.0011	0.0224	0.014	0.1456	0.0355	0.1068	0.0439	0.0015
4	rs2433320	95370805	0.82	0.338707801994422	1.05	0.0620520515513756	0.309509998722755	0.230610959567407	0.0073	0.0091	0.0852	0.0151	0.048	0.0209	0.0197	0.0375	6e-04	0.0459	0.0381	0.1221	0.0014	0.0435	0.0924	0.0173	0.0184	0.0018	0.0011	0.0224	0.014	0.1456	0.0355	0.1068	0.0439	0.0015
4	rs28423689	95376089	0.82	0.338707801994422	1.06	0.0516972356607989	0.301935302935984	0.207353721949946	0.0073	0.0091	0.0851	0.0151	0.0482	0.0208	0.0197	0.0375	6e-04	0.0461	0.0381	0.1222	0.0014	0.0435	0.0924	0.0173	0.0184	0.0018	0.0011	0.0224	0.014	0.1456	0.0353	0.1067	0.0439	0.0015
4	rs75841704	95376504	0.82	0.338707801994422	1.06	0.0516972356607989	0.302228561565258	0.211066798329293	0.0073	0.0091	0.0852	0.0151	0.0482	0.0209	0.0197	0.0375	6e-04	0.0461	0.0381	0.1222	0.0014	0.0435	0.0924	0.0172	0.0185	0.0018	0.0011	0.0224	0.014	0.1456	0.0353	0.1067	0.0439	0.0015
4	rs80055338	95389078	0.82	0.338707801994422	1.06	0.0516972356607989	0.290711871986173	0.178963540689277	0.0074	0.0091	0.0851	0.0151	0.0483	0.0208	0.0196	0.0374	6e-04	0.0461	0.0381	0.1224	0.0014	0.0434	0.0924	0.0172	0.0184	0.0019	0.0011	0.0224	0.014	0.1457	0.0352	0.1066	0.0439	0.0015
4	rs35280329	95411022	0.82	0.338707801994422	1.06	0.0516972356607989	0.266197744701215	0.165657152777155	0.0075	0.0091	0.0849	0.0151	0.0485	0.0206	0.0193	0.0372	6e-04	0.0459	0.0382	0.1229	0.0015	0.0433	0.0925	0.0171	0.0184	0.0019	0.0012	0.0223	0.014	0.1458	0.0352	0.1063	0.0438	0.0016
4	rs114297755	95419265	0.82	0.338707801994422	1.06	0.0516972356607989	0.245157921894184	0.153097045109159	0.0075	0.0091	0.0847	0.0152	0.0487	0.0204	0.019	0.037	6e-04	0.0458	0.0384	0.1235	0.0015	0.0432	0.0926	0.0169	0.0183	0.002	0.0012	0.0222	0.0141	0.146	0.0352	0.106	0.0438	0.0017
4	rs114422274	95436662	0.82	0.338707801994422	1.06	0.0516972356607989	0.237367353581782	0.137489997367732	0.0076	0.0091	0.0846	0.0152	0.0489	0.0203	0.0189	0.0369	6e-04	0.0458	0.0385	0.1238	0.0016	0.0431	0.0927	0.0168	0.0183	0.0021	0.0012	0.0222	0.0141	0.1461	0.0352	0.1057	0.0438	0.0017
4	rs41505145	95439221	0.82	0.338707801994422	1.06	0.0516972356607989	0.235868628474484	0.121629979884351	0.0076	0.0091	0.0846	0.0152	0.049	0.0202	0.0188	0.0368	6e-04	0.0458	0.0385	0.124	0.0016	0.0431	0.0925	0.0168	0.0183	0.0021	0.0013	0.0222	0.0141	0.1462	0.0351	0.1055	0.0438	0.0017
4	rs2510786	95440721	0.82	0.338707801994422	1.06	0.0516972356607989	0.237839465271857	0.120057941307694	0.0077	0.0091	0.0846	0.0152	0.0491	0.0202	0.0188	0.0368	7e-04	0.0458	0.0385	0.1243	0.0016	0.0431	0.0922	0.0168	0.0183	0.0021	0.0013	0.0222	0.0142	0.1463	0.0351	0.1054	0.0437	0.0017
4	rs35942201	95442583	0.82	0.338707801994422	1.06	0.0516972356607989	0.238914373593066	0.118840576675322	0.0077	0.0092	0.0846	0.0152	0.0491	0.0202	0.0187	0.0367	7e-04	0.0459	0.0386	0.1244	0.0016	0.0431	0.0921	0.0168	0.0183	0.0021	0.0013	0.0222	0.0142	0.1463	0.0351	0.1053	0.0437	0.0018
4	rs17314642	95450450	0.82	0.338707801994422	1.06	0.0516972356607989	0.169383636381767	0.0584363811717899	0.0078	0.0092	0.0843	0.0155	0.0499	0.0199	0.0184	0.0356	7e-04	0.0459	0.0389	0.125	0.0018	0.043	0.0925	0.0167	0.0184	0.0022	0.0013	0.022	0.014	0.1468	0.0345	0.1045	0.044	0.0019
4	rs2510779	95454014	0.82	0.338707801994422	1.06	0.0516972356607989	0.155797472744788	0.0508398538774905	0.0078	0.0092	0.0843	0.0156	0.05	0.0198	0.0184	0.0353	7e-04	0.046	0.0389	0.1251	0.0018	0.043	0.0926	0.0167	0.0184	0.0022	0.0013	0.022	0.014	0.1469	0.0344	0.1044	0.0441	0.0019
4	rs3805284	95458029	0.82	0.338707801994422	1.06	0.0516972356607989	0.147598884956736	0.0489523179733826	0.0078	0.0092	0.0843	0.0155	0.0501	0.0198	0.0182	0.0353	7e-04	0.046	0.0389	0.1252	0.0019	0.043	0.0927	0.0166	0.0184	0.0022	0.0013	0.0219	0.0139	0.1469	0.0344	0.1043	0.0443	0.0019
4	rs116717930	95463568	0.82	0.338707801994422	1.06	0.0516972356607989	0.128532246543876	0.0520120982983859	0.0078	0.009	0.0843	0.0156	0.05	0.0198	0.0181	0.0353	7e-04	0.0461	0.039	0.1251	0.0019	0.043	0.0927	0.0166	0.0183	0.0022	0.0014	0.0219	0.0142	0.147	0.0345	0.1037	0.0447	0.0019
4	rs10025074	95474562	0.83	0.29697514221559	1.07	0.0427611820736564	0.130343578084856	0.0470367950796664	0.0078	0.009	0.0843	0.0156	0.05	0.0198	0.0181	0.0352	7e-04	0.0462	0.0391	0.1252	0.0019	0.043	0.0928	0.0165	0.0183	0.0022	0.0014	0.0219	0.014	0.147	0.0345	0.1035	0.0447	0.0019
4	rs2510769	95481377	0.83	0.29697514221559	1.07	0.0427611820736564	0.135683260340486	0.0431359396601652	0.0078	0.009	0.0843	0.0156	0.0501	0.0199	0.018	0.0352	7e-04	0.0462	0.0392	0.1254	0.002	0.043	0.0928	0.0164	0.0183	0.0022	0.0014	0.0219	0.0138	0.147	0.0344	0.1033	0.0447	0.002
4	rs149205041	95485622	0.83	0.29697514221559	1.07	0.0427611820736564	0.134567893460232	0.0396608360676342	0.0079	0.009	0.0845	0.0156	0.0501	0.0198	0.018	0.035	7e-04	0.0463	0.0394	0.1252	0.002	0.0429	0.0928	0.0163	0.0183	0.0022	0.0014	0.0218	0.0138	0.1471	0.0344	0.1033	0.0447	0.002
4	rs75372468	95485697	0.83	0.29697514221559	1.07	0.0427611820736564	0.134536990086764	0.0396608360676342	0.0079	0.009	0.0845	0.0156	0.0501	0.0198	0.018	0.035	7e-04	0.0463	0.0394	0.1252	0.002	0.0429	0.0928	0.0163	0.0183	0.0022	0.0014	0.0218	0.0138	0.1471	0.0344	0.1033	0.0447	0.002
4	rs112920510	95488920	0.83	0.29697514221559	1.07	0.0427611820736564	0.131224554120737	0.0407675332562023	0.008	0.009	0.0847	0.0156	0.05	0.0198	0.018	0.0349	7e-04	0.0463	0.0395	0.125	0.002	0.0428	0.0929	0.0162	0.0183	0.0022	0.0014	0.0218	0.0137	0.1471	0.0347	0.1032	0.0446	0.002
4	rs17021818	95491516	0.83	0.29697514221559	1.07	0.0427611820736564	0.12847213288162	0.0379187350825751	0.008	0.009	0.0848	0.0156	0.05	0.0198	0.018	0.0347	7e-04	0.0464	0.0397	0.1249	0.002	0.0428	0.093	0.0161	0.0182	0.0022	0.0014	0.0217	0.0137	0.1472	0.0347	0.1032	0.0445	0.0021
4	rs17021822	95493433	0.83	0.29697514221559	1.07	0.0427611820736564	0.127572471124134	0.0401571546215348	0.0081	0.009	0.0848	0.0156	0.05	0.0198	0.018	0.0347	7e-04	0.0464	0.0397	0.1248	0.002	0.0428	0.093	0.0161	0.0182	0.0022	0.0014	0.0217	0.0137	0.1472	0.0347	0.1032	0.0445	0.0021
4	rs2452600	95496882	0.83	0.29697514221559	1.07	0.0427611820736564	0.125725303005316	0.0402678246936832	0.0081	0.009	0.0849	0.0156	0.05	0.0198	0.018	0.0346	7e-04	0.0464	0.0397	0.1248	0.002	0.0427	0.0931	0.016	0.0182	0.0022	0.0014	0.0217	0.0137	0.1472	0.0347	0.1033	0.0445	0.0021
4	rs4699299	95501166	0.83	0.29697514221559	1.07	0.0427611820736564	0.125310462230862	0.038242683594239	0.0081	0.009	0.085	0.0156	0.05	0.0198	0.018	0.0346	7e-04	0.0464	0.0398	0.1247	0.002	0.0425	0.0932	0.016	0.0182	0.0022	0.0014	0.0217	0.0136	0.1473	0.0346	0.1033	0.0445	0.0021
4	rs75641776	95503738	0.83	0.29697514221559	1.07	0.0427611820736564	0.117985503870621	0.0386765537187849	0.0081	0.009	0.0851	0.0156	0.05	0.0198	0.018	0.0346	7e-04	0.0464	0.0397	0.1247	0.002	0.0425	0.0933	0.016	0.0182	0.0022	0.0014	0.0217	0.0136	0.1472	0.0346	0.1034	0.0448	0.0021
4	rs6840774	95505935	0.83	0.29697514221559	1.07	0.0427611820736564	0.115265718736677	0.0375423738205009	0.0081	0.009	0.0854	0.0156	0.05	0.0198	0.0179	0.0345	8e-04	0.0464	0.0397	0.1247	0.002	0.0424	0.0934	0.0159	0.0182	0.0022	0.0014	0.0217	0.0136	0.1471	0.0346	0.1032	0.0447	0.0021
4	rs12639887	95505975	0.83	0.29697514221559	1.07	0.0427611820736564	0.115153238303667	0.0372211342439854	0.0081	0.009	0.0854	0.0156	0.05	0.0198	0.0179	0.0345	8e-04	0.0464	0.0397	0.1247	0.002	0.0424	0.0934	0.0159	0.0182	0.0022	0.0014	0.0217	0.0136	0.1471	0.0346	0.1032	0.0447	0.0021
4	rs11722955	95506827	0.83	0.29697514221559	1.07	0.0427611820736564	0.108663185011026	0.0374351547775901	0.0081	0.009	0.0855	0.0156	0.0501	0.0197	0.0179	0.0345	8e-04	0.0465	0.0398	0.1246	0.002	0.0424	0.0934	0.016	0.0182	0.0022	0.0014	0.0215	0.0136	0.1471	0.0346	0.1033	0.0448	0.0021
4	rs11097431	95506842	0.83	0.29697514221559	1.07	0.0427611820736564	0.108663185011026	0.0377572290299167	0.0081	0.009	0.0855	0.0156	0.0501	0.0197	0.0179	0.0345	8e-04	0.0465	0.0398	0.1246	0.002	0.0424	0.0934	0.016	0.0182	0.0022	0.0014	0.0215	0.0136	0.1471	0.0346	0.1033	0.0448	0.0021
4	rs116146172	95513010	0.83	0.29697514221559	1.07	0.0427611820736564	0.115744513325208	0.0484702906443168	0.0081	0.009	0.0854	0.0155	0.0501	0.0197	0.0179	0.0346	8e-04	0.0466	0.0399	0.1246	0.002	0.0425	0.0937	0.0158	0.0178	0.0022	0.0014	0.0215	0.0136	0.147	0.0347	0.1032	0.0446	0.0022
4	rs12500426	95514609	0.83	0.29697514221559	1.07	0.0427611820736564	0.116620748156945	0.0500445081939425	0.0081	0.009	0.0854	0.0155	0.0501	0.0197	0.0179	0.0346	8e-04	0.0467	0.0399	0.1246	0.002	0.0425	0.0938	0.0158	0.0177	0.0022	0.0014	0.0215	0.0136	0.147	0.0347	0.1032	0.0446	0.0022
4	rs11731783	95519515	0.83	0.29697514221559	1.07	0.0427611820736564	0.121585277512863	0.0568162870431793	0.0081	0.009	0.0854	0.0155	0.0501	0.0197	0.0179	0.0346	8e-04	0.0467	0.0399	0.1246	0.002	0.0424	0.0938	0.0158	0.0177	0.0022	0.0014	0.0215	0.0136	0.147	0.0347	0.1032	0.0446	0.0022
4	rs17336401	95520505	0.83	0.29697514221559	1.07	0.0427611820736564	0.122517458026362	0.0596806478881288	0.0081	0.009	0.0854	0.0155	0.0501	0.0197	0.0178	0.0346	8e-04	0.0467	0.04	0.1246	0.002	0.0424	0.0938	0.0158	0.0176	0.0022	0.0014	0.0215	0.0136	0.147	0.0347	0.1032	0.0446	0.0022
4	rs78601550	95522174	0.83	0.29697514221559	1.06	0.0516972356607989	0.120802125810963	0.05791583074535	0.0081	0.009	0.0854	0.0155	0.0501	0.0197	0.0178	0.0346	8e-04	0.0468	0.0399	0.1245	0.0021	0.0423	0.0937	0.0158	0.0176	0.0023	0.0014	0.0215	0.0136	0.1469	0.0348	0.1031	0.0445	0.0022
4	rs13110958	95536969	0.83	0.29697514221559	1.06	0.0516972356607989	0.199643351396855	0.151196152137267	0.0085	0.0089	0.086	0.0155	0.0509	0.0196	0.0175	0.0342	9e-04	0.0468	0.0405	0.1248	0.0022	0.0412	0.094	0.0162	0.0172	0.0023	0.0014	0.0217	0.0133	0.146	0.0348	0.1025	0.0444	0.0024
4	rs72667648	95541215	0.83	0.29697514221559	1.06	0.0516972356607989	0.211516517090161	0.173657854471256	0.0086	0.0089	0.086	0.0155	0.051	0.0196	0.0174	0.0342	9e-04	0.0468	0.0406	0.1249	0.0022	0.041	0.0942	0.0163	0.0171	0.0023	0.0014	0.0217	0.0133	0.1459	0.0347	0.1024	0.0444	0.0024
4	rs4699312	95544162	0.83	0.29697514221559	1.06	0.0516972356607989	0.214140145603729	0.157020324167368	0.0086	0.0089	0.0861	0.0155	0.0511	0.0196	0.0174	0.0342	9e-04	0.0468	0.0406	0.1249	0.0022	0.0408	0.0944	0.0163	0.017	0.0023	0.0014	0.0217	0.0132	0.1457	0.0347	0.1024	0.0444	0.0024
4	rs17021917	95561279	0.84	0.258953137461488	1.06	0.0516972356607989	0.169915384933975	0.145170903389879	0.0087	0.0088	0.0861	0.0156	0.0517	0.0205	0.0171	0.0333	0.0011	0.0471	0.0408	0.1249	0.0024	0.0414	0.0944	0.0171	0.0168	0.0024	0.0014	0.0217	0.0131	0.1447	0.035	0.1011	0.0441	0.0026
4	rs7690296	95561459	0.84	0.258953137461488	1.06	0.0516972356607989	0.16663418905623	0.132304119531872	0.0087	0.0088	0.0861	0.0156	0.0517	0.0205	0.0171	0.0334	0.0011	0.0471	0.0407	0.1249	0.0024	0.0414	0.0943	0.0171	0.0168	0.0024	0.0014	0.0218	0.0132	0.1447	0.0349	0.1011	0.0441	0.0026
4	rs17021918	95562877	0.84	0.258953137461488	1.06	0.0516972356607989	0.198167105251851	0.125150796408133	0.0087	0.0088	0.086	0.0156	0.0516	0.0208	0.0175	0.0334	0.0011	0.0471	0.0407	0.1244	0.0024	0.0412	0.0941	0.0176	0.0169	0.0024	0.0014	0.0217	0.0132	0.1445	0.0349	0.1009	0.0441	0.0029
4	rs13107595	95578588	0.84	0.258953137461488	1.06	0.0516972356607989	0.193431446118313	0.171174460519214	0.0087	0.0087	0.086	0.0157	0.0518	0.0209	0.0175	0.0332	0.0011	0.0471	0.0408	0.1243	0.0023	0.0411	0.0941	0.0178	0.0169	0.0023	0.0014	0.0217	0.0132	0.1438	0.0349	0.1008	0.0446	0.0029
4	rs1048627	95587587	0.84	0.258953137461488	1.06	0.0516972356607989	0.186431654923517	0.187689030717356	0.0087	0.0086	0.0861	0.0158	0.0519	0.0209	0.0175	0.0331	0.0011	0.047	0.0409	0.1242	0.0023	0.0411	0.094	0.018	0.0169	0.0023	0.0014	0.0217	0.0133	0.1437	0.0348	0.1007	0.0448	0.0029
4	rs35167482	95591868	0.84	0.258953137461488	1.06	0.0516972356607989	0.187293857977912	0.196866886639905	0.0087	0.0086	0.086	0.0158	0.0518	0.0209	0.0175	0.0331	0.0011	0.0472	0.0409	0.1242	0.0023	0.0411	0.094	0.018	0.0169	0.0023	0.0014	0.0217	0.0133	0.1436	0.0348	0.1007	0.045	0.0029
4	rs6840428	95595800	0.85	0.2244882202137	1.06	0.0516972356607989	0.309658542985658	0.357285961179865	0.0087	0.0085	0.0859	0.0158	0.052	0.0209	0.0175	0.033	0.0011	0.0471	0.041	0.1242	0.0023	0.0409	0.0943	0.0179	0.0168	0.0023	0.0014	0.0217	0.0133	0.1436	0.0347	0.1004	0.045	0.0029
4	rs17021994	95599103	0.87	0.165571370278195	1.06	0.0516972356607989	0.109915316593141	0.0604722476806379	0.0086	0.0081	0.0846	0.0161	0.0548	0.0211	0.0175	0.0332	0.0013	0.0458	0.0428	0.1239	0.0028	0.041	0.0945	0.0184	0.0169	0.0025	0.0014	0.0214	0.0143	0.141	0.0341	0.0979	0.0465	0.003
4	rs6532502	95601696	0.89	0.118826527661215	1.06	0.0516972356607989	0.0500458482985441	0.170085720381327	0.0084	0.0076	0.0835	0.0163	0.0588	0.0212	0.0173	0.033	0.0017	0.0441	0.0453	0.1225	0.0034	0.0416	0.0941	0.0189	0.0169	0.0026	0.0014	0.0214	0.0161	0.1367	0.0359	0.0934	0.048	0.003
4	rs77007938	95601777	0.89	0.118826527661215	1.06	0.0516972356607989	0.0560882056293073	0.143864704229417	0.0084	0.0076	0.0835	0.0163	0.0588	0.0212	0.0173	0.0329	0.0017	0.0441	0.0455	0.1224	0.0034	0.0417	0.0941	0.019	0.0169	0.0026	0.0014	0.0214	0.0161	0.1367	0.036	0.0933	0.0479	0.003
4	rs17022003	95602550	0.9	0.0995502148251544	1.06	0.0516972356607989	0.0391173740284798	0.0868162252304122	0.0083	0.0075	0.0832	0.0163	0.0592	0.021	0.0172	0.0323	0.0017	0.0437	0.0459	0.1219	0.0035	0.042	0.0955	0.019	0.0167	0.0026	0.0014	0.0215	0.0162	0.1362	0.0362	0.0928	0.0485	0.0029
4	rs11934619	95605887	0.9	0.0995502148251544	1.06	0.0516972356607989	0.0516724856728915	0.235336239551216	0.0079	0.0075	0.0822	0.0163	0.0595	0.0208	0.0167	0.0317	0.0018	0.0427	0.047	0.1206	0.0035	0.0427	0.0997	0.0191	0.0163	0.0025	0.0014	0.0216	0.0168	0.1343	0.0367	0.0911	0.0498	0.0027
4	rs72667688	95606053	0.9	0.0995502148251544	1.06	0.0516972356607989	0.0452665449443819	0.207142208090513	0.0078	0.0075	0.0823	0.0163	0.0599	0.0209	0.0168	0.0315	0.0018	0.0427	0.0471	0.121	0.0036	0.0426	0.0988	0.0191	0.0165	0.0025	0.0014	0.0215	0.0169	0.1345	0.0367	0.0912	0.0498	0.0027
4	rs17022008	95606136	0.9	0.0995502148251544	1.06	0.0516972356607989	0.0409221076098128	0.218450379223358	0.0077	0.0074	0.0824	0.0164	0.06	0.0209	0.0168	0.0314	0.0017	0.0426	0.0471	0.1213	0.0035	0.0426	0.0985	0.0191	0.0166	0.0025	0.0014	0.0215	0.0169	0.1346	0.0367	0.0912	0.0498	0.0026
4	rs2036757	95606370	0.9	0.0995502148251544	1.06	0.0516972356607989	0.0198393993541814	0.157404973625127	0.0076	0.0074	0.0823	0.0163	0.0601	0.0209	0.0167	0.0315	0.0015	0.042	0.0472	0.1216	0.0035	0.0426	0.0991	0.0189	0.0166	0.0025	0.0014	0.0215	0.0169	0.135	0.0367	0.0912	0.0498	0.0025
4	rs4699579	95607489	0.9	0.0995502148251544	1.06	0.0516972356607989	0.0187710610545158	0.121542442756729	0.0077	0.0074	0.0824	0.0165	0.06	0.0209	0.0166	0.0315	0.0013	0.0421	0.0473	0.1218	0.0035	0.043	0.0993	0.0188	0.0163	0.0024	0.0014	0.0214	0.0168	0.1353	0.0366	0.091	0.0498	0.0025
4	rs80174895	95608843	0.9	0.0995502148251544	1.05	0.0620520515513756	0.0169822202515526	0.0915516510170901	0.0077	0.0074	0.0824	0.0165	0.06	0.0209	0.0165	0.0316	0.0013	0.0422	0.0473	0.1217	0.0035	0.0431	0.0993	0.0188	0.0162	0.0024	0.0014	0.0214	0.0168	0.1354	0.0367	0.0909	0.0499	0.0025
4	rs4699587	95615769	0.9	0.0995502148251544	1.05	0.0620520515513756	0.0205522330146751	0.112569348639354	0.0077	0.0074	0.0831	0.0165	0.0597	0.0208	0.0162	0.0315	0.0013	0.0424	0.0474	0.1217	0.0035	0.0431	0.1001	0.0186	0.0159	0.0025	0.0014	0.0212	0.0168	0.1355	0.0367	0.0904	0.0499	0.0024
4	rs72617705	95620225	0.9	0.0995502148251544	1.05	0.0620520515513756	0.0187216483343476	0.120668375289539	0.0077	0.0074	0.0833	0.0165	0.0596	0.0208	0.0161	0.0315	0.0013	0.0425	0.0475	0.1216	0.0035	0.0431	0.1005	0.0185	0.0158	0.0026	0.0014	0.0211	0.0167	0.1355	0.0368	0.0901	0.0499	0.0024
4	rs6812065	95626444	0.9	0.0995502148251544	1.05	0.0620520515513756	0.0199943137815629	0.125593537459367	0.0077	0.0073	0.0834	0.0165	0.0595	0.0207	0.0159	0.0315	0.0013	0.0427	0.0476	0.1216	0.0035	0.0431	0.1004	0.0185	0.0157	0.0026	0.0014	0.021	0.0167	0.1355	0.0368	0.0901	0.05	0.0024
4	rs35261848	95632043	0.9	0.0995502148251544	1.05	0.0620520515513756	0.0153786214381595	0.105929888658967	0.0078	0.0072	0.0835	0.0165	0.0594	0.0207	0.0157	0.0314	0.0014	0.043	0.0477	0.1217	0.0036	0.043	0.1004	0.018	0.0155	0.0027	0.0015	0.0209	0.0167	0.1355	0.0368	0.0902	0.0506	0.0024
4	rs10034723	95635406	0.9	0.0995502148251544	1.05	0.0620520515513756	0.0130568695593322	0.0835388748898197	0.0077	0.0072	0.0841	0.0161	0.0584	0.0205	0.015	0.0313	0.0015	0.0433	0.0479	0.1221	0.0036	0.0429	0.1009	0.0174	0.0146	0.0033	0.0017	0.0208	0.0171	0.1352	0.0368	0.091	0.0509	0.0024
4	rs62316502	95635568	0.9	0.0995502148251544	1.05	0.0620520515513756	0.0118225040909062	0.0766262266642241	0.0078	0.0072	0.0845	0.0161	0.058	0.0202	0.0149	0.0313	0.0015	0.0427	0.0478	0.1215	0.0035	0.0425	0.1025	0.0173	0.0145	0.0033	0.0017	0.0208	0.0174	0.1352	0.0368	0.0914	0.0509	0.0024
4	rs28445274	95639591	0.89	0.118826527661215	1.05	0.0620520515513756	0.0150045600563416	0.0862792547225027	0.0074	0.0072	0.0862	0.0149	0.0559	0.0188	0.0133	0.0306	0.0016	0.0404	0.0477	0.1215	0.0038	0.0414	0.1084	0.0159	0.0135	0.0038	0.002	0.0206	0.0167	0.1373	0.0378	0.0934	0.0515	0.0022
4	rs115395075	95642815	0.89	0.118826527661215	1.05	0.0620520515513756	0.0162509309136735	0.0887448420242595	0.0074	0.0072	0.0863	0.0149	0.0559	0.0188	0.0132	0.0306	0.0016	0.0403	0.0477	0.1214	0.0038	0.0414	0.1085	0.0159	0.0134	0.0038	0.002	0.0206	0.0167	0.1373	0.0378	0.0935	0.0516	0.0022
4	rs76371083	95644308	0.89	0.118826527661215	1.05	0.0620520515513756	0.0182569457701975	0.0914732154460973	0.0074	0.0072	0.0862	0.0149	0.0559	0.0188	0.0132	0.0306	0.0016	0.0401	0.0477	0.1215	0.0038	0.0413	0.1089	0.0159	0.0134	0.0039	0.0022	0.0206	0.0166	0.1373	0.0379	0.0936	0.0511	0.0022
4	rs7663879	95649261	0.89	0.118826527661215	1.06	0.0516972356607989	0.013426562712796	0.0837658791460273	0.0074	0.0072	0.0863	0.0149	0.0559	0.0186	0.0132	0.0308	0.0016	0.0401	0.0478	0.1214	0.0038	0.0408	0.1095	0.0158	0.0134	0.0039	0.0022	0.0206	0.0166	0.1375	0.0381	0.0937	0.0509	0.0022
4	rs114817570	95664000	0.89	0.118826527661215	1.06	0.0516972356607989	0.0152295943331578	0.0932049453446459	0.0073	0.0072	0.0865	0.0148	0.0557	0.0185	0.013	0.0311	0.0016	0.0395	0.048	0.1208	0.0038	0.0407	0.1099	0.0158	0.0135	0.0039	0.0022	0.0203	0.0166	0.1378	0.0381	0.094	0.0508	0.0022
4	rs2865373	95670505	0.89	0.118826527661215	1.06	0.0516972356607989	0.0128063660680817	0.0864325386036107	0.0073	0.0072	0.0866	0.0147	0.0556	0.0185	0.0131	0.0312	0.0017	0.0393	0.048	0.1205	0.0038	0.0406	0.1102	0.0157	0.0136	0.0039	0.0024	0.0202	0.0167	0.138	0.0381	0.0941	0.0506	0.0022
4	rs75167440	95675257	0.89	0.118826527661215	1.05	0.0620520515513756	0.0266383959035671	0.113932799670477	0.0073	0.0071	0.088	0.0147	0.0551	0.0184	0.0128	0.0314	0.0018	0.0391	0.0479	0.1199	0.0038	0.0404	0.1108	0.0155	0.0132	0.004	0.0024	0.0202	0.0167	0.1378	0.0381	0.0943	0.0507	0.0022
4	rs4348103	95678443	0.89	0.118826527661215	1.05	0.0620520515513756	0.0340087286779449	0.145825604307514	0.0073	0.0071	0.0911	0.0148	0.0543	0.0181	0.0121	0.0322	0.0018	0.0387	0.0476	0.1186	0.0038	0.0401	0.1121	0.0152	0.0124	0.0042	0.0024	0.0202	0.0168	0.1374	0.0381	0.0947	0.0509	0.0022
4	rs4699361	95680865	0.89	0.118826527661215	1.05	0.0620520515513756	0.036739832190449	0.212344873480002	0.0073	0.007	0.0917	0.0146	0.0538	0.0176	0.0118	0.0328	0.0018	0.0386	0.0478	0.118	0.0038	0.04	0.1121	0.0148	0.012	0.0043	0.0025	0.0202	0.0169	0.1382	0.038	0.0952	0.0513	0.0021
4	rs28463294	95684081	0.89	0.118826527661215	1.05	0.0620520515513756	0.0579879466990439	0.269022860928365	0.0072	0.0067	0.093	0.0145	0.0534	0.017	0.0114	0.0333	0.0018	0.0386	0.0479	0.1181	0.0035	0.0399	0.1131	0.0145	0.0114	0.0043	0.0024	0.0204	0.017	0.1381	0.0377	0.0954	0.0516	0.0021
4	rs10020280	95685869	0.89	0.118826527661215	1.04	0.0739648219953096	0.0497181753932188	0.249470313126324	0.0073	0.0066	0.0934	0.0145	0.0534	0.0169	0.0113	0.0335	0.0018	0.0385	0.0478	0.1181	0.0035	0.0399	0.1134	0.0145	0.0112	0.0043	0.0024	0.0204	0.0171	0.1381	0.0376	0.0955	0.0516	0.002
4	rs114682420	95686300	0.89	0.118826527661215	1.04	0.0739648219953096	0.0523803609939897	0.239205107862415	0.0073	0.0066	0.0937	0.0145	0.0533	0.0169	0.0114	0.0335	0.0018	0.0384	0.0478	0.1181	0.0035	0.0396	0.1134	0.0145	0.0113	0.0043	0.0024	0.0203	0.0171	0.138	0.0376	0.0955	0.0516	0.0021
4	Affx-25183596	95692473	0.89	0.118826527661215	1.04	0.0739648219953096	0.0456820407834088	0.282582462987247	0.0072	0.0067	0.0947	0.0143	0.0527	0.0163	0.0115	0.0341	0.0017	0.0388	0.0474	0.1176	0.0036	0.0394	0.1146	0.0144	0.0113	0.0043	0.0023	0.0206	0.017	0.138	0.0374	0.0953	0.0513	0.002
4	rs10016113	95704246	0.89	0.118826527661215	1.04	0.0739648219953096	0.0392702730501933	0.289144455305643	0.0072	0.0067	0.095	0.0143	0.0525	0.0161	0.0115	0.0343	0.0017	0.0388	0.0474	0.1174	0.0036	0.0394	0.115	0.0144	0.0113	0.0043	0.0023	0.0207	0.017	0.138	0.0373	0.0951	0.0513	0.002
4	rs78840317	95709339	0.89	0.118826527661215	1.04	0.0739648219953096	0.0406506731594441	0.293150806912992	0.0072	0.0067	0.0949	0.0143	0.0525	0.0161	0.0115	0.0342	0.0017	0.0388	0.0474	0.1174	0.0035	0.0394	0.1151	0.0144	0.0113	0.0042	0.0023	0.0207	0.0171	0.138	0.0374	0.0952	0.0512	0.002
4	rs13138560	95719989	0.89	0.118826527661215	1.04	0.0739648219953096	0.0375029299325781	0.298835134575165	0.0072	0.0067	0.0949	0.0143	0.0526	0.016	0.0115	0.0341	0.0017	0.0389	0.0473	0.1175	0.0034	0.0394	0.1153	0.0145	0.0112	0.0042	0.0024	0.0208	0.0171	0.138	0.0374	0.0953	0.0511	0.002
4	rs11945770	95723924	0.89	0.118826527661215	1.04	0.0739648219953096	0.0378681958587137	0.299666844821367	0.0072	0.0067	0.0949	0.0143	0.0526	0.016	0.0115	0.0341	0.0017	0.0388	0.0473	0.1174	0.0034	0.0394	0.1153	0.0145	0.0112	0.0042	0.0024	0.0208	0.0171	0.138	0.0374	0.0953	0.0512	0.002
4	rs76457873	95728668	0.89	0.118826527661215	1.04	0.0739648219953096	0.0381676322808291	0.304193935517477	0.0072	0.0067	0.0948	0.0143	0.0526	0.0159	0.0115	0.0342	0.0017	0.0389	0.0474	0.1173	0.0035	0.0394	0.1155	0.0144	0.0112	0.0041	0.0024	0.0207	0.0171	0.1381	0.0374	0.0953	0.0512	0.0019
4	rs75444407	95738715	0.9	0.0995502148251544	1.04	0.0739648219953096	0.0444432827600725	0.323475272943134	0.0071	0.0067	0.0949	0.0144	0.0524	0.0159	0.0117	0.0341	0.0017	0.0391	0.0477	0.1167	0.0033	0.0393	0.1162	0.0143	0.0113	0.0037	0.0023	0.0205	0.0172	0.1384	0.0379	0.0949	0.0508	0.0018
4	rs72669063	95739663	0.9	0.0995502148251544	1.04	0.0739648219953096	0.0439302011804431	0.323961777495971	0.0071	0.0067	0.0949	0.0144	0.0524	0.0159	0.0117	0.0341	0.0017	0.0391	0.0477	0.1167	0.0033	0.0393	0.1162	0.0143	0.0113	0.0037	0.0023	0.0205	0.0172	0.1384	0.0379	0.0949	0.0508	0.0018
4	rs4401454	95741658	0.9	0.0995502148251544	1.04	0.0739648219953096	0.0433317674600799	0.325300772011758	0.0071	0.0067	0.0949	0.0145	0.0524	0.0159	0.0118	0.0341	0.0017	0.0391	0.0477	0.1167	0.0033	0.0393	0.1163	0.0143	0.0113	0.0037	0.0023	0.0205	0.0172	0.1384	0.038	0.0949	0.0508	0.0018
4	rs116135067	95749110	0.9	0.0995502148251544	1.04	0.0739648219953096	0.0442768411587132	0.33165241223901	0.0071	0.0067	0.0949	0.0145	0.0523	0.0159	0.0118	0.0342	0.0017	0.0392	0.0477	0.1166	0.0033	0.0394	0.1164	0.0142	0.0113	0.0037	0.0023	0.0206	0.0172	0.1384	0.038	0.0948	0.0507	0.0018
4	rs6853333	95750415	0.9	0.0995502148251544	1.04	0.0739648219953096	0.0449451645895939	0.335701808560119	0.0071	0.0067	0.0949	0.0145	0.0523	0.0158	0.0117	0.0342	0.0017	0.0392	0.0477	0.1166	0.0033	0.0394	0.1164	0.0142	0.0113	0.0037	0.0023	0.0205	0.0172	0.1384	0.038	0.0948	0.0507	0.0018
4	rs79456659	95754973	0.9	0.0995502148251544	1	0.139999700676332	0.0441409781344683	0.335947685820049	0.0071	0.0067	0.0949	0.0145	0.0523	0.0158	0.0117	0.0342	0.0017	0.0392	0.0477	0.1166	0.0033	0.0394	0.1165	0.0142	0.0113	0.0037	0.0023	0.0206	0.0172	0.1384	0.038	0.0949	0.0507	0.0018
4	rs1156072	95771991	0.9	0.0995502148251544	1	0.139999700676332	0.0448688750468083	0.338779027816849	0.0071	0.0067	0.0949	0.0145	0.0521	0.0157	0.0117	0.0343	0.0017	0.0392	0.0476	0.1167	0.0033	0.0394	0.1167	0.0142	0.0113	0.0036	0.0023	0.0205	0.0172	0.1384	0.038	0.0949	0.0507	0.0017
4	rs11941238	95785516	0.9	0.0995502148251544	1	0.139999700676332	0.0496201563875232	0.371633636829433	0.0068	0.0067	0.0952	0.0145	0.0518	0.0153	0.0116	0.0342	0.0015	0.0393	0.0474	0.1172	0.0033	0.0395	0.1172	0.0146	0.0114	0.0035	0.002	0.0206	0.0173	0.1381	0.038	0.0952	0.0508	0.0017
4	rs76172175	95796896	0.9	0.0995502148251544	1	0.139999700676332	0.0505896851408827	0.383455375723679	0.0067	0.0067	0.0953	0.0146	0.0517	0.0152	0.0116	0.0342	0.0015	0.0394	0.0473	0.1173	0.0033	0.0395	0.1173	0.0146	0.0114	0.0034	0.002	0.0206	0.0173	0.138	0.038	0.0952	0.0508	0.0017
4	rs116646944	95798850	0.9	0.0995502148251544	1	0.139999700676332	0.0498818304409619	0.384093878862328	0.0067	0.0067	0.0953	0.0146	0.0517	0.0152	0.0116	0.0342	0.0015	0.0394	0.0473	0.1174	0.0033	0.0395	0.1173	0.0146	0.0114	0.0034	0.0019	0.0206	0.0173	0.138	0.038	0.0952	0.0508	0.0017
4	rs77588668	95805943	0.9	0.0995502148251544	1	0.139999700676332	0.0475600507856129	0.376451481525847	0.0067	0.0067	0.0953	0.0146	0.0517	0.0152	0.0116	0.0342	0.0014	0.0394	0.0473	0.1174	0.0033	0.0395	0.1173	0.0147	0.0114	0.0034	0.0019	0.0207	0.0173	0.1379	0.038	0.0953	0.0508	0.0017
4	rs73836181	95812815	0.9	0.0995502148251544	1.01	0.120454976543865	0.0453740182278427	0.380904330118517	0.0067	0.0067	0.0953	0.0146	0.0517	0.0151	0.0116	0.0342	0.0014	0.0394	0.0473	0.1174	0.0033	0.0395	0.1174	0.0147	0.0114	0.0034	0.0019	0.0207	0.0173	0.1379	0.038	0.0953	0.0508	0.0017
4	rs13123639	95821879	0.9	0.0995502148251544	1	0.139999700676332	0.0452052094651867	0.378866923492801	0.0067	0.0067	0.0953	0.0146	0.0517	0.0151	0.0116	0.0342	0.0014	0.0394	0.0473	0.1174	0.0033	0.0395	0.1174	0.0147	0.0114	0.0034	0.0019	0.0207	0.0174	0.1379	0.038	0.0953	0.0508	0.0017
4	rs115462293	95828976	0.9	0.0995502148251544	0.99	0.161794913519683	0.0450521182360717	0.376959635721298	0.0067	0.0067	0.0953	0.0146	0.0517	0.0151	0.0116	0.0342	0.0014	0.0394	0.0473	0.1174	0.0033	0.0395	0.1174	0.0147	0.0114	0.0034	0.0019	0.0207	0.0174	0.1379	0.038	0.0953	0.0508	0.0017
4	rs17501169	95829384	0.9	0.0995502148251544	0.96	0.241969076141015	0.0450521182360717	0.376959635721298	0.0067	0.0067	0.0953	0.0146	0.0517	0.0151	0.0116	0.0342	0.0014	0.0394	0.0473	0.1174	0.0033	0.0395	0.1174	0.0147	0.0114	0.0034	0.0019	0.0207	0.0174	0.1379	0.038	0.0953	0.0508	0.0017
4	rs72671205	95831023	0.9	0.0995502148251544	0.96	0.241969076141015	0.0453586542858226	0.381541645720922	0.0067	0.0067	0.0953	0.0146	0.0517	0.0151	0.0116	0.0342	0.0014	0.0394	0.0473	0.1175	0.0033	0.0395	0.1171	0.0147	0.0114	0.0034	0.0019	0.0207	0.0174	0.1379	0.038	0.0953	0.0508	0.0017
4	rs1859156	95834034	0.9	0.0995502148251544	0.96	0.241969076141015	0.044050560891194	0.384604894468253	0.0067	0.0067	0.0953	0.0146	0.0516	0.0151	0.0116	0.0342	0.0014	0.0394	0.0473	0.1176	0.0033	0.0395	0.1171	0.0147	0.0114	0.0034	0.0019	0.0207	0.0175	0.138	0.038	0.0953	0.0508	0.0017
4	rs3775018	95843866	0.9	0.0995502148251544	0.96	0.241969076141015	0.0465833361539531	0.405069021324154	0.0066	0.0066	0.0949	0.0145	0.0516	0.0149	0.0115	0.0341	0.0014	0.0395	0.0473	0.1174	0.0032	0.0396	0.117	0.0148	0.0113	0.0032	0.002	0.0207	0.0175	0.1386	0.0382	0.0956	0.0508	0.0016
4	rs1296143	95846470	0.9	0.0995502148251544	0.96	0.241969076141015	0.0476235369037566	0.426477510138837	0.0066	0.0066	0.0947	0.0144	0.0515	0.0147	0.0115	0.0339	0.0014	0.0395	0.0471	0.1173	0.0031	0.0397	0.1169	0.0149	0.0113	0.0031	0.002	0.0208	0.0175	0.1392	0.0383	0.096	0.0509	0.0016
4	rs62316217	95851009	0.9	0.0995502148251544	0.96	0.241969076141015	0.0507718446837106	0.436234219458286	0.0066	0.0066	0.0947	0.0143	0.0515	0.0146	0.0115	0.0339	0.0013	0.0395	0.047	0.1173	0.003	0.0397	0.1168	0.0149	0.0112	0.003	0.002	0.0208	0.0176	0.1395	0.0384	0.096	0.051	0.0016
4	rs62316219	95853112	0.9	0.0995502148251544	0.96	0.241969076141015	0.0506558739794217	0.439278710089211	0.0066	0.0066	0.0947	0.0143	0.0515	0.0146	0.0115	0.0339	0.0013	0.0396	0.047	0.1173	0.003	0.0397	0.1168	0.0149	0.0112	0.003	0.002	0.0208	0.0176	0.1395	0.0384	0.096	0.051	0.0016
4	rs10021303	95856681	0.9	0.0995502148251544	0.96	0.241969076141015	0.0481175007656441	0.44365672767458	0.0066	0.0066	0.0948	0.0143	0.0515	0.0146	0.0115	0.0339	0.0013	0.0396	0.047	0.1173	0.003	0.0397	0.1168	0.0149	0.0112	0.003	0.002	0.0208	0.0176	0.1396	0.0384	0.0961	0.051	0.0016
4	rs7657460	95857301	0.9	0.0995502148251544	0.96	0.241969076141015	0.0632102612602941	0.54777346065855	0.0066	0.0066	0.0946	0.0143	0.0514	0.0145	0.0115	0.0342	0.0012	0.0395	0.0469	0.1174	0.003	0.0397	0.1166	0.015	0.011	0.003	0.002	0.0208	0.0176	0.1399	0.0385	0.0961	0.051	0.0016
4	rs13110508	95867546	0.9	0.0995502148251544	0.96	0.241969076141015	0.0704082654020352	0.550439091075101	0.0067	0.0065	0.0941	0.0143	0.0513	0.0143	0.0114	0.0345	9e-04	0.0395	0.0466	0.1175	0.0031	0.0397	0.116	0.0153	0.0108	0.0029	0.0018	0.0209	0.0178	0.1412	0.0386	0.0963	0.051	0.0016
4	rs35247579	95870064	0.9	0.0995502148251544	0.96	0.241969076141015	0.0741779058945424	0.560146194761443	0.0067	0.0065	0.0941	0.0143	0.0513	0.0143	0.0114	0.0345	9e-04	0.0395	0.0466	0.1175	0.0031	0.0397	0.1161	0.0153	0.0108	0.0029	0.0018	0.0209	0.0178	0.141	0.0386	0.0963	0.051	0.0016
4	rs3796418	95877982	0.9	0.0995502148251544	0.96	0.241969076141015	0.0853956744013605	0.585234481591755	0.0067	0.0065	0.0943	0.0143	0.0513	0.0142	0.0112	0.0344	9e-04	0.0395	0.0466	0.1174	0.0031	0.0398	0.1167	0.0153	0.0107	0.0029	0.0018	0.0209	0.0178	0.1406	0.0387	0.0963	0.051	0.0016
4	rs1867543	95897750	0.89	0.118826527661215	0.98	0.18597139562509	0.122225685269574	0.766752169282507	0.0071	0.0061	0.0919	0.0133	0.0488	0.0132	0.0118	0.0362	0.0016	0.0404	0.0466	0.1103	0.0042	0.0419	0.1152	0.0151	0.0117	0.0027	0.0024	0.02	0.0194	0.1448	0.0404	0.0944	0.0518	0.0029
4	rs17343504	95901481	0.89	0.118826527661215	0.98	0.18597139562509	0.108256798898017	0.808978466484554	0.0072	0.0061	0.0919	0.0133	0.0488	0.0132	0.0118	0.0362	0.0016	0.0403	0.0466	0.1102	0.0042	0.0419	0.1152	0.0151	0.0117	0.0027	0.0024	0.02	0.0195	0.1449	0.0405	0.0943	0.0518	0.0029
4	rs1444922	95912221	0.89	0.118826527661215	0.98	0.18597139562509	0.100739932335396	0.767055301893905	0.0073	0.0061	0.0918	0.0131	0.0487	0.0131	0.0117	0.036	0.0016	0.0406	0.0465	0.1104	0.0042	0.0419	0.1152	0.0152	0.0114	0.0027	0.0024	0.0198	0.0195	0.1453	0.0405	0.0945	0.052	0.003
4	rs76407983	95918637	0.89	0.118826527661215	0.97	0.212655582583661	0.0966275591275397	0.76963297413011	0.0074	0.0061	0.0918	0.0131	0.0486	0.0131	0.0117	0.036	0.0017	0.0405	0.0465	0.1104	0.0042	0.0419	0.1152	0.0152	0.0114	0.0027	0.0024	0.0197	0.0195	0.1455	0.0404	0.0945	0.052	0.003
4	rs116775352	95931529	0.88	0.140769569262351	0.97	0.212655582583661	0.0875577491377407	0.719488442208355	0.0076	0.0062	0.0918	0.0131	0.0485	0.0131	0.0116	0.036	0.0017	0.0404	0.0466	0.1104	0.0041	0.0419	0.1151	0.0151	0.0114	0.0027	0.0023	0.0195	0.0195	0.1458	0.0404	0.0946	0.0521	0.003
4	rs6840826	95931754	0.88	0.140769569262351	0.98	0.18597139562509	0.0869196602259302	0.711576700572588	0.0076	0.0062	0.0918	0.0131	0.0485	0.0131	0.0116	0.036	0.0017	0.0404	0.0466	0.1104	0.0041	0.0419	0.1151	0.0151	0.0115	0.0027	0.0023	0.0195	0.0195	0.1458	0.0404	0.0946	0.0521	0.003
4	rs56108757	95940358	0.88	0.140769569262351	0.98	0.18597139562509	0.0840041286594592	0.713963098523175	0.0076	0.0062	0.0918	0.0131	0.0485	0.013	0.0116	0.036	0.0017	0.0403	0.0465	0.1103	0.0041	0.0419	0.1151	0.0152	0.0115	0.0028	0.0023	0.0195	0.0195	0.1459	0.0403	0.0945	0.0523	0.003
4	rs115223606	95952607	0.88	0.140769569262351	0.98	0.18597139562509	0.0790038998124878	0.699671573837005	0.0077	0.0062	0.0918	0.013	0.0485	0.013	0.0116	0.0359	0.0017	0.0403	0.0465	0.1103	0.0041	0.042	0.1151	0.0152	0.0115	0.0029	0.0023	0.0195	0.0195	0.146	0.0403	0.0944	0.0525	0.003
4	rs17022918	95955095	0.88	0.140769569262351	0.98	0.18597139562509	0.077307778724951	0.698780506573923	0.0077	0.0062	0.0919	0.013	0.0484	0.013	0.0116	0.0359	0.0017	0.0403	0.0464	0.1102	0.0041	0.042	0.1152	0.0152	0.0115	0.0029	0.0023	0.0195	0.0195	0.146	0.0404	0.0943	0.0524	0.003
4	rs17411701	95960227	0.88	0.140769569262351	0.98	0.18597139562509	0.0769801204684144	0.69388420556091	0.0077	0.0062	0.0919	0.013	0.0484	0.0129	0.0116	0.0359	0.0017	0.0403	0.0464	0.1102	0.0041	0.0419	0.1152	0.0152	0.0115	0.0029	0.0023	0.0195	0.0195	0.146	0.0404	0.0943	0.0525	0.003
4	rs111602163	95988723	0.88	0.140769569262351	0.97	0.212655582583661	0.0613109274110609	0.641859856661551	0.0077	0.0062	0.0926	0.013	0.0483	0.0128	0.0118	0.0358	0.0017	0.0403	0.0458	0.1097	0.0043	0.0417	0.1151	0.0153	0.0125	0.003	0.0023	0.0194	0.0194	0.146	0.0403	0.0945	0.0523	0.003
4	rs62316253	95991368	0.88	0.140769569262351	0.97	0.212655582583661	0.0609169155715414	0.640549446196139	0.0076	0.0062	0.0927	0.013	0.0483	0.0128	0.0118	0.0358	0.0017	0.0403	0.0458	0.1097	0.0043	0.0416	0.115	0.0153	0.0126	0.003	0.0023	0.0194	0.0194	0.146	0.0403	0.0945	0.0523	0.003
4	rs1863652	95991417	0.88	0.140769569262351	0.97	0.212655582583661	0.0609169155715414	0.639967241396184	0.0076	0.0062	0.0927	0.013	0.0483	0.0128	0.0118	0.0358	0.0017	0.0403	0.0458	0.1097	0.0043	0.0416	0.115	0.0153	0.0126	0.003	0.0023	0.0194	0.0194	0.146	0.0403	0.0945	0.0523	0.003
4	Affx-25187750	95999816	0.88	0.140769569262351	0.97	0.212655582583661	0.0672440172037068	0.639094165100615	0.0076	0.0062	0.0926	0.0129	0.0482	0.0127	0.0118	0.0358	0.0016	0.0403	0.0458	0.1097	0.0045	0.0416	0.1151	0.0153	0.0126	0.003	0.0023	0.0194	0.0194	0.146	0.0402	0.0949	0.0523	0.0031
4	rs72671298	96000693	0.88	0.140769569262351	0.97	0.212655582583661	0.0671641293334901	0.637203451881833	0.0076	0.0062	0.0926	0.0129	0.0482	0.0127	0.0118	0.0358	0.0016	0.0405	0.0458	0.1096	0.0045	0.0415	0.115	0.0153	0.0126	0.003	0.0023	0.0194	0.0194	0.1459	0.0402	0.0949	0.0522	0.0031
4	rs74601626	96002763	0.88	0.140769569262351	0.97	0.212655582583661	0.0624269107267314	0.619812838898811	0.0076	0.0062	0.0926	0.0129	0.0482	0.0127	0.0118	0.0359	0.0016	0.0405	0.0458	0.1096	0.0045	0.0416	0.115	0.0152	0.0127	0.003	0.0023	0.0194	0.0194	0.146	0.0399	0.0949	0.0522	0.0031
4	rs6532530	96007434	0.88	0.140769569262351	0.97	0.212655582583661	0.0584057247652288	0.613320626415513	0.0077	0.0062	0.0926	0.013	0.0482	0.013	0.0118	0.0359	0.0016	0.0404	0.0458	0.1096	0.0045	0.0416	0.1149	0.015	0.0128	0.003	0.0023	0.0195	0.0194	0.1459	0.0399	0.0949	0.0522	0.0031
4	rs78504569	96012638	0.88	0.140769569262351	0.97	0.212655582583661	0.0556639112450785	0.610728269619797	0.0075	0.0062	0.0928	0.0131	0.0482	0.0131	0.0119	0.0359	0.0016	0.0405	0.0458	0.1095	0.0045	0.0416	0.1149	0.0148	0.013	0.0029	0.0023	0.0195	0.0194	0.1459	0.0399	0.0948	0.0521	0.0031
4	rs723367	96015307	0.88	0.140769569262351	0.97	0.212655582583661	0.0545081583089507	0.609289195299234	0.0075	0.0062	0.0927	0.0131	0.0482	0.0132	0.0119	0.0359	0.0016	0.0405	0.0458	0.1095	0.0045	0.0417	0.1149	0.0147	0.0132	0.0029	0.0023	0.0195	0.0194	0.146	0.0399	0.0948	0.0521	0.0031
4	rs6846028	96016762	0.88	0.140769569262351	0.97	0.212655582583661	0.0534200088623277	0.609289195299234	0.0075	0.0062	0.0927	0.0132	0.0481	0.0132	0.0119	0.0359	0.0016	0.0405	0.0458	0.1095	0.0045	0.0417	0.1149	0.0146	0.0132	0.0029	0.0023	0.0196	0.0194	0.1459	0.0399	0.0949	0.0521	0.0031
4	rs17023047	96036691	0.88	0.140769569262351	0.96	0.241969076141015	0.215641719194118	0.560710198579785	0.0075	0.006	0.0917	0.0132	0.048	0.0133	0.0125	0.0373	0.0016	0.0414	0.0471	0.1062	0.0049	0.0412	0.1121	0.0167	0.0137	0.0027	0.0024	0.0195	0.0193	0.1458	0.0396	0.0934	0.0538	0.0036
4	rs3796442	96054027	0.87	0.165571370278195	0.96	0.241969076141015	0.235996884972678	0.560287182703229	0.0075	0.006	0.0916	0.0132	0.0481	0.0133	0.0125	0.0374	0.0016	0.0413	0.0472	0.106	0.0049	0.0412	0.1119	0.0169	0.0137	0.0027	0.0024	0.0195	0.0193	0.1458	0.0396	0.0933	0.054	0.0036
4	rs72672729	96068809	0.87	0.165571370278195	0.96	0.241969076141015	0.246294680382162	0.578973023438057	0.0074	0.0062	0.0914	0.0132	0.0481	0.0133	0.0125	0.0375	0.0016	0.0413	0.0476	0.1057	0.0047	0.0412	0.1117	0.0171	0.0138	0.0027	0.0024	0.0195	0.0193	0.1458	0.0397	0.0934	0.0541	0.0036
4	rs1970801	96070525	0.87	0.165571370278195	0.96	0.241969076141015	0.246645033420517	0.583098070253111	0.0074	0.0062	0.0914	0.0132	0.0481	0.0133	0.0125	0.0375	0.0016	0.0413	0.0476	0.1057	0.0047	0.0412	0.1117	0.0171	0.0138	0.0027	0.0024	0.0195	0.0193	0.1458	0.0397	0.0934	0.0541	0.0036
4	rs1434536	96075965	0.87	0.165571370278195	0.95	0.274028283204826	0.244503414052615	0.583382816363233	0.0074	0.0062	0.0914	0.0132	0.0481	0.0133	0.0125	0.0375	0.0016	0.0413	0.0476	0.1057	0.0047	0.0412	0.1117	0.0171	0.0138	0.0027	0.0024	0.0195	0.0193	0.1458	0.0397	0.0934	0.0542	0.0036
4	rs1865380	96080762	0.87	0.165571370278195	0.95	0.274028283204826	0.219852799453236	0.565933794645228	0.0074	0.0061	0.0913	0.0131	0.0481	0.0133	0.0126	0.0377	0.0016	0.0414	0.0477	0.1057	0.0046	0.0412	0.1115	0.0171	0.0138	0.0027	0.0024	0.0195	0.0193	0.146	0.0396	0.0932	0.0543	0.0035
4	rs975608	96087865	0.88	0.140769569262351	0.95	0.274028283204826	0.208511863265612	0.563673491833853	0.0074	0.0061	0.0912	0.0132	0.0481	0.0134	0.0127	0.0377	0.0016	0.0415	0.0475	0.1052	0.0045	0.0408	0.1113	0.0171	0.0139	0.0028	0.0024	0.0195	0.0194	0.146	0.0395	0.0941	0.0544	0.0034
4	rs34585936	96091414	0.88	0.140769569262351	0.95	0.274028283204826	0.208511863265612	0.563532296186205	0.0074	0.0061	0.0912	0.0132	0.0481	0.0134	0.0127	0.0377	0.0016	0.0415	0.0475	0.1052	0.0045	0.0408	0.1113	0.0171	0.0139	0.0028	0.0024	0.0195	0.0194	0.146	0.0395	0.0941	0.0544	0.0034
4	rs2241743	96091524	0.88	0.140769569262351	0.95	0.274028283204826	0.208511863265612	0.563532296186205	0.0074	0.0061	0.0912	0.0132	0.0481	0.0134	0.0127	0.0377	0.0016	0.0415	0.0475	0.1052	0.0045	0.0408	0.1113	0.0172	0.0139	0.0028	0.0024	0.0195	0.0194	0.146	0.0395	0.0941	0.0544	0.0034
4	rs17415720	96103056	0.88	0.140769569262351	0.95	0.274028283204826	0.222533759099435	0.561415398429351	0.0073	0.0061	0.0911	0.0131	0.0481	0.0134	0.0127	0.0377	0.0016	0.0418	0.0477	0.1049	0.0046	0.0409	0.1111	0.0172	0.0139	0.0028	0.0024	0.0195	0.0194	0.146	0.0396	0.0938	0.0544	0.0035
4	rs2289043	96106322	0.88	0.140769569262351	0.97	0.212655582583661	0.229378711311798	0.566640591140652	0.0072	0.0061	0.0908	0.0131	0.048	0.0134	0.0127	0.0378	0.0016	0.042	0.0479	0.1049	0.0046	0.0409	0.111	0.0173	0.0139	0.0029	0.0024	0.0195	0.0195	0.146	0.0396	0.0937	0.0544	0.0035
4	rs59169589	96116166	0.88	0.140769569262351	0.96	0.241969076141015	0.220222925791614	0.563673491833853	0.0073	0.0062	0.0909	0.013	0.0479	0.0135	0.0127	0.0378	0.0017	0.0422	0.0477	0.1048	0.0047	0.041	0.1106	0.0173	0.014	0.0031	0.0024	0.0195	0.0195	0.1456	0.0395	0.0934	0.0542	0.0036
4	rs115331401	96117112	0.88	0.140769569262351	0.96	0.241969076141015	0.220675775423035	0.562826447472062	0.0073	0.0062	0.0909	0.013	0.0479	0.0135	0.0127	0.0378	0.0017	0.0423	0.0478	0.1048	0.0047	0.041	0.1104	0.0173	0.0141	0.0032	0.0024	0.0195	0.0196	0.1455	0.0395	0.0933	0.0542	0.0036
4	rs11737434	96122615	0.87	0.165571370278195	0.96	0.241969076141015	0.217680232755973	0.578404606687392	0.0076	0.0062	0.091	0.0127	0.0479	0.0138	0.0127	0.0381	0.002	0.0433	0.0487	0.1043	0.005	0.0415	0.1082	0.0174	0.0146	0.004	0.0025	0.0199	0.0199	0.1445	0.0393	0.0917	0.0533	0.0041
4	rs3775044	96126968	0.87	0.165571370278195	0.96	0.241969076141015	0.236467488727302	0.61144810810368	0.0083	0.0064	0.0899	0.0127	0.0478	0.0137	0.0129	0.0382	0.002	0.0441	0.0499	0.1055	0.005	0.0417	0.1047	0.0171	0.0147	0.0046	0.0025	0.0197	0.0201	0.1451	0.0394	0.0907	0.0533	0.0042
4	rs75083968	96127609	0.87	0.165571370278195	0.95	0.274028283204826	0.239560603148733	0.626031505273538	0.0083	0.0064	0.0899	0.0127	0.0478	0.0137	0.0129	0.0382	0.002	0.0441	0.0499	0.1055	0.005	0.0417	0.1046	0.0171	0.0147	0.0046	0.0025	0.0197	0.0202	0.1451	0.0395	0.0907	0.0533	0.0041
4	rs9307155	96129521	0.87	0.165571370278195	0.96	0.241969076141015	0.246688846778303	0.650027444196401	0.0084	0.0064	0.0901	0.0127	0.0477	0.0137	0.0129	0.0383	0.0019	0.0441	0.0499	0.1052	0.0049	0.0417	0.1043	0.0172	0.0147	0.0046	0.0025	0.0197	0.0202	0.1453	0.0397	0.0906	0.0533	0.0041
4	rs17023246	96134022	0.87	0.165571370278195	0.95	0.274028283204826	0.242241902234397	0.670844119883332	0.0086	0.0064	0.0898	0.0127	0.0479	0.0137	0.0128	0.0383	0.0019	0.0442	0.0504	0.1051	0.0049	0.042	0.1044	0.0171	0.0146	0.0046	0.0025	0.0197	0.0202	0.1449	0.04	0.0904	0.0529	0.0041
4	rs2571038	96135553	0.87	0.165571370278195	0.95	0.274028283204826	0.247917355323121	0.717247296857804	0.0086	0.0065	0.0898	0.0127	0.048	0.0137	0.0128	0.0383	0.0019	0.0442	0.0505	0.105	0.0049	0.0421	0.1046	0.0171	0.0145	0.0046	0.0025	0.0197	0.0202	0.1449	0.04	0.0903	0.0528	0.0041
4	rs113591942	96147343	0.87	0.165571370278195	0.95	0.274028283204826	0.27258729321159	0.786052097290542	0.0087	0.0065	0.0898	0.0125	0.0481	0.0138	0.0129	0.0384	0.0019	0.0444	0.0508	0.1045	0.0049	0.0423	0.1043	0.0171	0.0145	0.0048	0.0025	0.0197	0.0202	0.1446	0.0401	0.0897	0.0528	0.0041
4	rs6850673	96147860	0.87	0.165571370278195	0.96	0.241969076141015	0.272957530675203	0.790931255487254	0.0087	0.0065	0.0898	0.0125	0.0482	0.0138	0.0129	0.0384	0.0019	0.0444	0.0508	0.1045	0.0049	0.0423	0.1043	0.0171	0.0145	0.0048	0.0025	0.0197	0.0202	0.1446	0.0401	0.0897	0.0528	0.0041
4	rs17351561	96151907	0.87	0.165571370278195	0.95	0.274028283204826	0.279105576958202	0.812966541427064	0.0087	0.0065	0.0898	0.0124	0.0482	0.0138	0.0129	0.0383	0.0019	0.0444	0.0508	0.1044	0.0049	0.0424	0.1043	0.0172	0.0145	0.0048	0.0025	0.0198	0.0202	0.1445	0.0402	0.0896	0.0528	0.0041
4	rs12643654	96159817	0.87	0.165571370278195	0.96	0.241969076141015	0.284948129115607	0.835900392712473	0.0088	0.0066	0.0898	0.0124	0.0483	0.0138	0.0129	0.0383	0.0018	0.0445	0.051	0.1041	0.0049	0.0427	0.1041	0.0172	0.0145	0.0049	0.0025	0.0198	0.0203	0.1443	0.0402	0.0894	0.0529	0.0041
4	rs4699413	96161724	0.87	0.165571370278195	0.95	0.274028283204826	0.292534698835519	0.85989781933579	0.0088	0.0066	0.0898	0.0122	0.0483	0.0138	0.013	0.0383	0.0018	0.0445	0.051	0.1043	0.0049	0.0428	0.104	0.0172	0.0141	0.0049	0.0025	0.0199	0.0203	0.1442	0.0402	0.0893	0.053	0.0041
4	rs35779969	96165594	0.88	0.140769569262351	0.96	0.241969076141015	0.302864472910473	0.936655792065007	0.0088	0.0065	0.0896	0.0122	0.0484	0.0138	0.013	0.0383	0.0018	0.0445	0.051	0.1041	0.0048	0.0429	0.1041	0.0172	0.014	0.005	0.0025	0.0199	0.0204	0.1441	0.0402	0.0893	0.0533	0.004
4	rs17430569	96166989	0.88	0.140769569262351	0.96	0.241969076141015	0.327960374961823	0.996743509612505	0.0089	0.0065	0.0895	0.0122	0.0484	0.0137	0.0131	0.0383	0.0018	0.0445	0.051	0.1041	0.0048	0.043	0.104	0.0172	0.014	0.0051	0.0025	0.0199	0.0204	0.144	0.0401	0.0893	0.0533	0.004
4	rs75831158	96171179	0.88	0.140769569262351	0.97	0.212655582583661	0.399469943208703	1.1116503550757	0.0089	0.0066	0.0893	0.0122	0.0487	0.0138	0.0131	0.0382	0.0018	0.0444	0.0509	0.104	0.0048	0.0431	0.1037	0.0172	0.014	0.0053	0.0026	0.0199	0.0205	0.1437	0.0402	0.0891	0.0533	0.0041
4	rs34875919	96171681	0.88	0.140769569262351	0.97	0.212655582583661	0.418437634691846	1.15687023248147	0.0089	0.0066	0.0893	0.0122	0.0487	0.0138	0.0131	0.0382	0.0018	0.0444	0.0509	0.104	0.0048	0.0431	0.1037	0.0172	0.014	0.0054	0.0026	0.0199	0.0205	0.1436	0.0402	0.0891	0.0533	0.0041
4	rs6838035	96179750	0.88	0.140769569262351	0.97	0.212655582583661	0.586628264435348	1.17432339097851	0.009	0.0067	0.0887	0.0123	0.0488	0.0138	0.0131	0.0381	0.0018	0.0444	0.0505	0.1037	0.0048	0.0436	0.103	0.0173	0.014	0.006	0.0027	0.02	0.0205	0.1431	0.0401	0.0892	0.0533	0.0041
4	rs79015494	96182188	0.87	0.165571370278195	0.98	0.18597139562509	0.279246162131108	0.834048433661541	0.0103	0.0065	0.085	0.0128	0.0508	0.0148	0.0141	0.0376	0.0023	0.0451	0.0504	0.1016	0.0049	0.0472	0.0987	0.0183	0.0143	0.007	0.0034	0.0203	0.0218	0.14	0.04	0.0882	0.0534	0.0042
4	rs6532538	96186312	0.85	0.2244882202137	0.98	0.18597139562509	0.412678140960142	1.21683090443721	0.0122	0.0062	0.08	0.0138	0.052	0.0155	0.0152	0.0366	0.0031	0.0457	0.0505	0.0981	0.0051	0.0521	0.0945	0.0192	0.0146	0.008	0.0045	0.0203	0.0231	0.1372	0.0396	0.088	0.0533	0.0044
4	rs79399430	96198186	0.86	0.193417951625055	0.98	0.18597139562509	0.417051723729596	1.24192950277115	0.0123	0.0062	0.0807	0.0136	0.0518	0.0154	0.0151	0.0363	0.0032	0.0461	0.0507	0.0977	0.0051	0.0523	0.095	0.019	0.0144	0.0081	0.0045	0.0203	0.0231	0.1371	0.0392	0.0878	0.0533	0.0044
4	rs11097465	96204556	0.86	0.193417951625055	0.98	0.18597139562509	0.38348495470599	1.24359481708191	0.0124	0.0063	0.0812	0.0135	0.0517	0.0154	0.015	0.0362	0.0033	0.0464	0.0508	0.0974	0.0051	0.0525	0.0952	0.0189	0.0142	0.0081	0.0045	0.0204	0.0232	0.137	0.039	0.0878	0.0533	0.0045
4	rs17023443	96205692	0.86	0.193417951625055	0.98	0.18597139562509	0.373048328186026	1.26193879240527	0.0125	0.0063	0.0812	0.0135	0.0517	0.0153	0.015	0.0361	0.0033	0.0463	0.0508	0.0974	0.0051	0.0524	0.0954	0.0189	0.0142	0.0081	0.0045	0.0204	0.0232	0.137	0.039	0.0878	0.0534	0.0045
4	rs4504262	96209804	0.86	0.193417951625055	0.98	0.18597139562509	0.354526374578239	1.26327471287671	0.0125	0.0063	0.0812	0.0135	0.0517	0.0153	0.015	0.0361	0.0033	0.0462	0.0507	0.0973	0.005	0.0524	0.0956	0.0188	0.0142	0.0081	0.0045	0.0203	0.0232	0.1371	0.0389	0.0878	0.0534	0.0045
4	rs10003604	96211945	0.86	0.193417951625055	0.98	0.18597139562509	0.397158165913647	1.29591262421319	0.0125	0.0063	0.0815	0.0135	0.0516	0.0153	0.0151	0.0364	0.0033	0.0462	0.0507	0.0972	0.0049	0.0523	0.0957	0.0187	0.0142	0.0081	0.0045	0.0203	0.0234	0.1371	0.0387	0.0877	0.0534	0.0045
4	rs17023470	96213821	0.85	0.2244882202137	0.98	0.18597139562509	0.328573112402416	0.816958750104297	0.0134	0.0066	0.0814	0.0141	0.0516	0.0172	0.0159	0.032	0.0043	0.0466	0.0513	0.0985	0.0054	0.0533	0.0932	0.0191	0.0143	0.0085	0.005	0.0197	0.0223	0.1373	0.0374	0.087	0.0518	0.0058
4	rs6831808	96213928	0.85	0.2244882202137	0.98	0.18597139562509	0.345237362754774	0.812199282275235	0.0134	0.0067	0.081	0.0142	0.0518	0.0173	0.0159	0.0319	0.0043	0.0466	0.0514	0.0986	0.0055	0.0534	0.093	0.0191	0.014	0.0085	0.0053	0.0197	0.0224	0.1372	0.0375	0.0869	0.0517	0.0058
4	rs17432897	96216322	0.85	0.2244882202137	0.98	0.18597139562509	0.332416243035698	0.656022384646358	0.0142	0.0068	0.0802	0.0136	0.0511	0.0183	0.0157	0.0304	0.0048	0.0448	0.0503	0.1026	0.0063	0.0532	0.0904	0.02	0.0141	0.0085	0.0056	0.0191	0.0211	0.1393	0.0371	0.0891	0.0503	0.0065
4	rs34023736	96232835	0.84	0.258953137461488	0.98	0.18597139562509	0.332416243035698	0.626031505273538	0.0143	0.0068	0.0802	0.013	0.0518	0.0187	0.0157	0.0295	0.0051	0.0442	0.0495	0.1064	0.0065	0.0537	0.0891	0.0202	0.0143	0.0083	0.0058	0.0188	0.0201	0.1398	0.0367	0.0891	0.0494	0.0067
4	rs115069500	96234999	0.84	0.258953137461488	0.98	0.18597139562509	0.313334535787585	0.604976809046105	0.0142	0.0067	0.0804	0.0129	0.0519	0.0187	0.0157	0.0294	0.0051	0.0442	0.0494	0.1059	0.0064	0.0537	0.0893	0.0202	0.0143	0.0082	0.0057	0.0188	0.0201	0.1399	0.0367	0.0895	0.0493	0.0068
4	rs17368012	96238431	0.84	0.258953137461488	0.98	0.18597139562509	0.299789352152272	0.601245303958645	0.0142	0.0067	0.0803	0.0129	0.0518	0.0188	0.016	0.0294	0.0051	0.0441	0.0494	0.106	0.0064	0.0536	0.0894	0.0202	0.0143	0.0082	0.0057	0.0187	0.02	0.1399	0.0367	0.0895	0.0493	0.0068
4	rs10002089	96246461	0.84	0.258953137461488	0.98	0.18597139562509	0.311295011847815	0.601532147673551	0.0142	0.0067	0.0803	0.0129	0.0519	0.0189	0.0161	0.0292	0.0051	0.0441	0.0494	0.1063	0.0065	0.0537	0.0893	0.0201	0.0144	0.0082	0.0057	0.0186	0.0199	0.14	0.0367	0.0895	0.0492	0.0068
4	rs114231418	96248893	0.84	0.258953137461488	0.99	0.161794913519683	0.31363359123692	0.599238311216876	0.0142	0.0067	0.0802	0.0129	0.0519	0.0189	0.0161	0.0292	0.0051	0.0441	0.0494	0.1064	0.0065	0.0537	0.0893	0.0201	0.0144	0.0082	0.0057	0.0186	0.0199	0.1401	0.0367	0.0896	0.0492	0.0068
4	rs76788450	96251005	0.84	0.258953137461488	0.99	0.161794913519683	0.31553109651294	0.596803402320768	0.0142	0.0067	0.0802	0.013	0.0519	0.019	0.0161	0.0291	0.0051	0.0441	0.0494	0.1064	0.0065	0.0537	0.0893	0.0201	0.0144	0.0082	0.0057	0.0185	0.0199	0.1402	0.0367	0.0897	0.049	0.0068
4	rs1843018	96256673	0.84	0.258953137461488	0.99	0.161794913519683	0.321209229281822	0.642296798353956	0.0142	0.0067	0.0802	0.0129	0.0519	0.019	0.0161	0.029	0.0051	0.0441	0.0494	0.1062	0.0065	0.0537	0.0893	0.0201	0.0144	0.0082	0.0057	0.0185	0.0198	0.1403	0.0367	0.0899	0.049	0.0068
4	rs17434916	96257107	0.84	0.258953137461488	0.99	0.161794913519683	0.32201750810093	0.635895261287696	0.0142	0.0067	0.0802	0.0129	0.0519	0.019	0.0161	0.029	0.0051	0.0441	0.0494	0.1062	0.0065	0.0537	0.0893	0.0201	0.0144	0.0082	0.0057	0.0185	0.0198	0.1403	0.0367	0.0899	0.049	0.0068
4	rs76162700	96257259	0.84	0.258953137461488	0.99	0.161794913519683	0.309361492075277	0.619957293136555	0.0142	0.0068	0.0804	0.013	0.0519	0.0189	0.0164	0.0288	0.0051	0.0441	0.0494	0.1062	0.0064	0.054	0.0895	0.0203	0.0146	0.0082	0.0057	0.0189	0.0196	0.1402	0.0367	0.0897	0.0482	0.0068
4	rs10020354	96257575	0.84	0.258953137461488	0.99	0.161794913519683	0.283150768662293	0.654997960245977	0.0144	0.0068	0.0804	0.0129	0.0518	0.0188	0.0164	0.0288	0.0053	0.044	0.0494	0.1065	0.0066	0.0538	0.0894	0.0202	0.0146	0.0082	0.0057	0.0192	0.0194	0.1401	0.0367	0.0897	0.0482	0.0068
4	rs72659904	96277517	0.84	0.258953137461488	0.99	0.161794913519683	0.307039800567226	0.654705335324156	0.0144	0.0068	0.081	0.0128	0.0516	0.0189	0.0163	0.0287	0.0053	0.0439	0.0494	0.1063	0.0069	0.0535	0.0894	0.0201	0.0146	0.0081	0.006	0.0192	0.0194	0.1399	0.0364	0.0898	0.0484	0.0068
4	rs72659907	96279263	0.84	0.258953137461488	1	0.139999700676332	0.301251619733447	0.66129666258724	0.0144	0.0068	0.081	0.0128	0.0516	0.0189	0.0163	0.0287	0.0053	0.0439	0.0494	0.1063	0.0069	0.0535	0.0894	0.0201	0.0146	0.0081	0.006	0.0192	0.0193	0.1399	0.0364	0.0898	0.0484	0.0068
4	rs2621457	96295033	0.83	0.29697514221559	1.01	0.120454976543865	0.33174843103855	0.97472218368308	0.0142	0.0069	0.081	0.0124	0.0512	0.0201	0.0161	0.0282	0.0054	0.0433	0.0497	0.1054	0.0076	0.0537	0.0894	0.0198	0.0144	0.0079	0.0059	0.0193	0.0192	0.1398	0.0367	0.0905	0.049	0.007
4	rs7654773	96301164	0.83	0.29697514221559	1.02	0.103026239636585	0.559721589477562	1.02142936348532	0.0142	0.0069	0.0814	0.012	0.0511	0.0213	0.0159	0.0274	0.0054	0.0424	0.0498	0.1056	0.0081	0.0534	0.0889	0.0198	0.0145	0.0078	0.006	0.0193	0.0187	0.1394	0.0378	0.0902	0.05	0.0069
4	rs6532553	96302813	0.83	0.29697514221559	1.02	0.103026239636585	0.582961502064394	1.02673418813462	0.0141	0.0068	0.0819	0.0121	0.051	0.0215	0.016	0.0273	0.0053	0.0422	0.0497	0.1057	0.0082	0.0532	0.0889	0.0198	0.0147	0.0076	0.0061	0.0193	0.0185	0.1391	0.038	0.0902	0.0501	0.0069
4	rs17437749	96306643	0.82	0.338707801994422	1.02	0.103026239636585	0.582554743558688	1.01372264831963	0.014	0.0068	0.0821	0.0122	0.0511	0.0215	0.0159	0.0271	0.0052	0.0426	0.0492	0.1057	0.0082	0.0529	0.0886	0.0198	0.0149	0.0077	0.006	0.0191	0.0184	0.139	0.0385	0.0901	0.051	0.0068
4	rs6830741	96307151	0.82	0.338707801994422	1.02	0.103026239636585	0.605742760274994	1.07422282558254	0.014	0.0068	0.0821	0.0123	0.0511	0.0215	0.0159	0.0271	0.0052	0.0426	0.0492	0.1057	0.0082	0.0529	0.0886	0.0198	0.015	0.0077	0.006	0.0191	0.0184	0.139	0.0385	0.0901	0.051	0.0068
4	rs35019760	96311152	0.83	0.29697514221559	1.03	0.0875760293110768	0.466180104381573	0.957555399412234	0.0139	0.0068	0.082	0.0123	0.0511	0.0215	0.0159	0.027	0.0051	0.0427	0.049	0.1064	0.0081	0.0527	0.0886	0.0197	0.015	0.0077	0.0057	0.0191	0.0186	0.139	0.0385	0.0903	0.0506	0.0068
4	rs10856913	96314801	0.82	0.338707801994422	1.04	0.0739648219953096	0.402751787008229	0.73371818425779	0.0131	0.0062	0.0823	0.0135	0.0495	0.022	0.0165	0.0265	0.0049	0.0423	0.0478	0.1088	0.0082	0.0512	0.0892	0.0205	0.0158	0.0071	0.0056	0.0192	0.0177	0.1407	0.0387	0.09	0.0505	0.0065
4	rs7679033	96314874	0.82	0.338707801994422	1.04	0.0739648219953096	0.392331029770922	0.701008652442496	0.013	0.0062	0.0824	0.0137	0.0498	0.022	0.0167	0.0267	0.0048	0.0424	0.0477	0.1089	0.0081	0.051	0.0894	0.0206	0.0159	0.0071	0.0056	0.0191	0.0177	0.1412	0.0388	0.0893	0.0504	0.006
4	rs6832475	96315706	0.82	0.338707801994422	1.04	0.0739648219953096	0.328419872058873	0.347562457504196	0.0125	0.006	0.083	0.0136	0.0497	0.0223	0.0166	0.0268	0.0046	0.0426	0.0475	0.1092	0.0076	0.0504	0.0894	0.0215	0.0165	0.0059	0.0055	0.0195	0.0179	0.1408	0.039	0.0904	0.0501	0.0053
4	rs9998674	96316032	0.82	0.338707801994422	1.04	0.0739648219953096	0.418900114321069	0.34211154935086	0.0124	0.0059	0.0832	0.0137	0.0496	0.0224	0.0166	0.027	0.0045	0.0426	0.0476	0.1094	0.0074	0.05	0.0897	0.0218	0.0166	0.0056	0.0055	0.0197	0.0179	0.1406	0.039	0.0909	0.0499	0.0052
4	rs73838207	96321291	0.82	0.338707801994422	1.04	0.0739648219953096	0.449744232469393	0.226352149273201	0.0123	0.0057	0.0834	0.0138	0.0511	0.0225	0.0169	0.0276	0.004	0.0419	0.0467	0.1094	0.0064	0.0499	0.0898	0.0217	0.0173	0.0051	0.0056	0.0193	0.0183	0.1404	0.039	0.0909	0.0507	0.0052
4	rs4406027	96322804	0.82	0.338707801994422	1.04	0.0739648219953096	0.430544688046511	0.21694550675944	0.0122	0.0056	0.0834	0.0138	0.0511	0.0225	0.0169	0.0276	0.0039	0.0418	0.0467	0.1094	0.0064	0.0499	0.0898	0.0217	0.0174	0.005	0.0056	0.0193	0.0183	0.1406	0.039	0.0909	0.0507	0.005
4	rs17023767	96327926	0.82	0.338707801994422	1.04	0.0739648219953096	0.316933110922849	0.181485307142046	0.0122	0.0056	0.0834	0.0138	0.0513	0.0226	0.017	0.0277	0.0038	0.042	0.0465	0.1096	0.0063	0.0498	0.0899	0.0217	0.0174	0.005	0.0053	0.0192	0.0184	0.1404	0.0391	0.0909	0.0507	0.0049
4	rs114765531	96328000	0.82	0.338707801994422	1.04	0.0739648219953096	0.314381886985309	0.173060705414726	0.0122	0.0056	0.0834	0.0138	0.0513	0.0226	0.017	0.0277	0.0038	0.042	0.0465	0.1096	0.0063	0.0498	0.0899	0.0217	0.0174	0.005	0.0053	0.0192	0.0184	0.1404	0.0391	0.0909	0.0507	0.0049
4	rs116622294	96328935	0.82	0.338707801994422	1.04	0.0739648219953096	0.280513140849896	0.148360828589878	0.0122	0.0056	0.0834	0.0139	0.0514	0.0226	0.017	0.0276	0.0038	0.042	0.0465	0.1097	0.0063	0.0498	0.0899	0.0216	0.0174	0.005	0.0053	0.0192	0.0183	0.1405	0.0391	0.0909	0.0507	0.0049
4	rs76329213	96332202	0.82	0.338707801994422	1.04	0.0739648219953096	0.22361122805437	0.13675774220584	0.0122	0.0055	0.0833	0.014	0.0515	0.0227	0.017	0.0276	0.0038	0.0421	0.0464	0.1098	0.0062	0.0498	0.09	0.0216	0.0176	0.005	0.0051	0.0192	0.0184	0.1402	0.0391	0.0908	0.0506	0.0049
4	rs79401038	96338891	0.82	0.338707801994422	1.04	0.0739648219953096	0.152979850038839	0.135297539177865	0.0122	0.0055	0.0832	0.0141	0.0517	0.0231	0.017	0.0275	0.0037	0.0418	0.046	0.1102	0.0061	0.0498	0.0902	0.0216	0.0178	0.005	0.0048	0.0193	0.0185	0.1399	0.0391	0.0908	0.0505	0.0049
4	rs6816601	96342237	0.82	0.338707801994422	1.04	0.0739648219953096	0.137523201988838	0.156828124956511	0.0122	0.0056	0.0831	0.0142	0.0518	0.0233	0.0171	0.0275	0.0036	0.0416	0.0459	0.1104	0.0061	0.0497	0.0903	0.0216	0.018	0.0051	0.0046	0.0194	0.0186	0.1397	0.0392	0.0908	0.0503	0.0049
4	rs10017332	96342750	0.82	0.338707801994422	1.04	0.0739648219953096	0.140993372359091	0.175853501590035	0.0122	0.0056	0.0831	0.0142	0.0518	0.0233	0.0171	0.0276	0.0036	0.0416	0.0458	0.1104	0.0061	0.0497	0.0903	0.0216	0.018	0.0051	0.0046	0.0194	0.0187	0.1396	0.0392	0.0907	0.0503	0.0049
4	rs2054676	96343757	0.82	0.338707801994422	1.04	0.0739648219953096	0.12237151864408	0.132394466207228	0.0122	0.0056	0.083	0.0142	0.0519	0.0233	0.0174	0.0276	0.0036	0.0416	0.0458	0.1104	0.0061	0.0497	0.0903	0.0217	0.018	0.0051	0.0046	0.0192	0.0187	0.1396	0.0391	0.0907	0.0503	0.0049
4	rs77871158	96349117	0.82	0.338707801994422	1.04	0.0739648219953096	0.197818380333989	0.18513789203775	0.012	0.0056	0.0818	0.0148	0.0527	0.0243	0.0172	0.0281	0.0036	0.0414	0.045	0.1077	0.0061	0.0492	0.0902	0.0226	0.0183	0.0047	0.0047	0.0191	0.0204	0.1405	0.0391	0.0896	0.0506	0.0048
4	rs78077078	96352432	0.82	0.338707801994422	1.04	0.0739648219953096	0.23925890947826	0.177255701343504	0.012	0.0056	0.0817	0.0149	0.0528	0.0244	0.0171	0.0283	0.0036	0.0414	0.0448	0.1073	0.0061	0.0491	0.0901	0.0226	0.0184	0.0046	0.0048	0.0191	0.0207	0.1407	0.0392	0.0894	0.0506	0.0049
4	rs1384867	96354138	0.82	0.338707801994422	1.04	0.0739648219953096	0.312637323989472	0.222227450416585	0.012	0.0056	0.0816	0.015	0.0529	0.0244	0.017	0.0284	0.0036	0.0414	0.0447	0.1071	0.0061	0.0491	0.0902	0.0227	0.0184	0.0045	0.0049	0.0192	0.0208	0.1407	0.0393	0.0892	0.0506	0.0049
4	rs4428296	96354161	0.82	0.338707801994422	1.03	0.0875760293110768	0.325464563918572	0.201982665555715	0.012	0.0056	0.0812	0.015	0.0529	0.0244	0.017	0.0286	0.0037	0.0414	0.0447	0.1067	0.0062	0.0491	0.0901	0.0227	0.0184	0.0045	0.005	0.0191	0.0208	0.1414	0.0393	0.0891	0.0505	0.005
4	rs1026926	96356534	0.83	0.29697514221559	1.03	0.0875760293110768	0.403886584991391	0.208094585573697	0.0121	0.0059	0.0805	0.0156	0.0523	0.0239	0.0176	0.0287	0.0038	0.0412	0.0441	0.107	0.0058	0.0485	0.0905	0.0222	0.0184	0.0044	0.0054	0.0198	0.0213	0.142	0.0401	0.0869	0.0508	0.0053
4	rs115771265	96357915	0.83	0.29697514221559	1.04	0.0739648219953096	0.405534888334488	0.162532983161867	0.0122	0.006	0.0806	0.0156	0.0521	0.0237	0.0179	0.0288	0.0038	0.0412	0.0441	0.1066	0.0057	0.0488	0.0902	0.0221	0.0183	0.0044	0.0055	0.0199	0.0215	0.1423	0.0402	0.0864	0.0509	0.0054
4	rs77916140	96358780	0.83	0.29697514221559	1.04	0.0739648219953096	0.403262247731519	0.170481345438242	0.0122	0.0061	0.0806	0.0156	0.0521	0.0237	0.0179	0.0288	0.0038	0.0411	0.0441	0.1065	0.0057	0.0488	0.0899	0.0221	0.0183	0.0044	0.0055	0.0199	0.0215	0.1424	0.0402	0.0863	0.051	0.0054
4	rs11734169	96359371	0.83	0.29697514221559	1.04	0.0739648219953096	0.414056785237761	0.17018459656638	0.0122	0.0061	0.0806	0.0156	0.0521	0.0237	0.0179	0.0288	0.0038	0.0412	0.0441	0.1065	0.0057	0.0488	0.0899	0.0221	0.0183	0.0044	0.0056	0.0199	0.0215	0.1424	0.0402	0.0863	0.051	0.0054
4	rs3846457	96360642	0.83	0.29697514221559	1.04	0.0739648219953096	0.439145174343672	0.149492642432716	0.0122	0.0061	0.0806	0.0156	0.0521	0.0238	0.018	0.0283	0.0038	0.0411	0.044	0.1067	0.0057	0.0488	0.0899	0.0223	0.0183	0.0044	0.0056	0.02	0.0216	0.1422	0.0403	0.0863	0.0512	0.0054
4	rs3846455	96363012	0.83	0.29697514221559	1.04	0.0739648219953096	0.421796377100931	0.125239297911218	0.0122	0.0062	0.0804	0.0157	0.052	0.0238	0.0179	0.0283	0.0038	0.0411	0.044	0.1068	0.0057	0.0488	0.0898	0.0223	0.0184	0.0044	0.0056	0.0199	0.0216	0.1421	0.0403	0.0861	0.0511	0.0054
4	rs17381177	96365220	0.85	0.2244882202137	1.04	0.0739648219953096	0.445680465412894	0.129604341022581	0.0124	0.0063	0.0785	0.0167	0.053	0.0244	0.0181	0.0279	0.0038	0.0404	0.0437	0.1086	0.006	0.0481	0.0906	0.022	0.0192	0.0044	0.0055	0.02	0.0221	0.142	0.0394	0.0834	0.0512	0.0061
4	rs265064	96367163	0.85	0.2244882202137	1.04	0.0739648219953096	0.577616429673881	0.144330712889343	0.0122	0.0064	0.0752	0.0176	0.0534	0.0247	0.0189	0.0276	0.0038	0.0401	0.044	0.1108	0.0062	0.0477	0.091	0.0226	0.0202	0.0045	0.0053	0.0202	0.0228	0.1416	0.0386	0.0805	0.0512	0.0068
4	rs12641833	96367201	0.85	0.2244882202137	1.04	0.0739648219953096	0.579102628688642	0.14377156807406	0.0122	0.0064	0.0751	0.0176	0.0534	0.0247	0.0189	0.0276	0.0038	0.0401	0.044	0.1109	0.0062	0.0477	0.091	0.0226	0.0202	0.0045	0.0053	0.0202	0.0228	0.1416	0.0386	0.0803	0.0511	0.0068
4	rs9307160	96367954	0.86	0.193417951625055	1.04	0.0739648219953096	0.562052347311006	0.1406180004191	0.0121	0.0064	0.0747	0.0179	0.0535	0.0245	0.019	0.0276	0.0037	0.0401	0.044	0.1114	0.0062	0.0476	0.0914	0.0228	0.0204	0.0043	0.0052	0.0202	0.0228	0.1418	0.0383	0.0798	0.051	0.0068
4	rs79816462	96369682	0.86	0.193417951625055	1.04	0.0739648219953096	0.694365723789015	0.14666892629045	0.012	0.0062	0.0739	0.0185	0.0536	0.0245	0.0194	0.0274	0.0037	0.0401	0.0441	0.1116	0.0062	0.0474	0.0919	0.023	0.0207	0.0042	0.0053	0.0201	0.0228	0.1418	0.038	0.079	0.0508	0.007
4	rs76064057	96371301	0.86	0.193417951625055	1.04	0.0739648219953096	0.773048222576396	0.165461279592916	0.0119	0.0062	0.0735	0.0189	0.0536	0.0245	0.0196	0.0273	0.0037	0.0401	0.0442	0.1116	0.0062	0.0474	0.0922	0.0231	0.0209	0.0042	0.0053	0.0201	0.0229	0.1417	0.038	0.0786	0.0507	0.0071
4	rs265053	96372237	0.86	0.193417951625055	1.04	0.0739648219953096	0.782156437374659	0.16722706395609	0.0119	0.0062	0.0737	0.019	0.0536	0.0245	0.0196	0.0273	0.0037	0.0401	0.0442	0.1116	0.0062	0.0473	0.0922	0.0231	0.0209	0.0042	0.0053	0.0201	0.0228	0.1416	0.038	0.0785	0.0507	0.0072
4	rs13119662	96374272	0.86	0.193417951625055	1.04	0.0739648219953096	0.816368206589395	0.180071620677622	0.012	0.0061	0.0736	0.019	0.0532	0.0245	0.0197	0.0271	0.0037	0.0398	0.044	0.1125	0.0062	0.0473	0.0924	0.0231	0.021	0.0041	0.0053	0.0201	0.0228	0.1415	0.038	0.0787	0.0505	0.0072
4	rs6835902	96374783	0.86	0.193417951625055	1.04	0.0739648219953096	0.813926065446048	0.156539983186341	0.012	0.0061	0.0736	0.0191	0.0532	0.0245	0.0197	0.0271	0.0036	0.0397	0.044	0.1125	0.0062	0.0472	0.0924	0.0231	0.021	0.0041	0.0051	0.0201	0.0228	0.1416	0.0382	0.0787	0.0508	0.0072
4	rs11729773	96377103	0.86	0.193417951625055	1.04	0.0739648219953096	0.822764116610811	0.162630296000759	0.0119	0.0061	0.0737	0.0191	0.0531	0.0245	0.0196	0.0271	0.0036	0.0397	0.0438	0.1125	0.0062	0.0471	0.0926	0.023	0.0211	0.0041	0.0051	0.02	0.0227	0.1417	0.0381	0.0788	0.0507	0.0072
4	rs11936864	96379021	0.87	0.165571370278195	1.04	0.0739648219953096	0.624719319139513	0.0995284336681809	0.0112	0.0061	0.0723	0.0197	0.0546	0.0238	0.0194	0.0283	0.0033	0.0403	0.0415	0.1154	0.0058	0.0432	0.0971	0.0219	0.0245	0.0034	0.005	0.0201	0.0221	0.1444	0.0371	0.0795	0.0474	0.0059
4	rs265038	96379607	0.87	0.165571370278195	1.04	0.0739648219953096	0.64233191692198	0.0886673725206129	0.011	0.006	0.0715	0.0198	0.0545	0.0239	0.0195	0.0287	0.0033	0.0407	0.0412	0.1158	0.0057	0.0427	0.0976	0.0215	0.0254	0.003	0.0049	0.0204	0.022	0.1448	0.0369	0.0799	0.0475	0.0054
4	rs11939141	96380589	0.87	0.165571370278195	1.04	0.0739648219953096	0.54866319515973	0.0991233950663608	0.0109	0.0059	0.0714	0.0199	0.0543	0.024	0.0198	0.0289	0.0032	0.0406	0.041	0.1159	0.0057	0.0426	0.0978	0.0215	0.0255	0.003	0.0048	0.0204	0.0222	0.1449	0.0368	0.0798	0.0477	0.0052
4	rs265027	96387640	0.87	0.165571370278195	1.04	0.0739648219953096	0.38942674591938	0.110873859212413	0.0107	0.006	0.0706	0.02	0.0529	0.0241	0.02	0.0295	0.0032	0.0405	0.0405	0.116	0.006	0.0422	0.0974	0.0214	0.0257	0.0031	0.0045	0.0205	0.0228	0.1462	0.0361	0.0808	0.0485	0.0048
4	rs28402691	96389240	0.87	0.165571370278195	1.04	0.0739648219953096	0.366856744336668	0.128351514075649	0.0106	0.0059	0.0699	0.0202	0.0528	0.0241	0.0201	0.0297	0.0031	0.0397	0.0404	0.115	0.0058	0.0422	0.098	0.0214	0.0258	0.0031	0.0044	0.0206	0.0232	0.1465	0.0361	0.0818	0.0484	0.0048
4	rs10856915	96390341	0.87	0.165571370278195	1.04	0.0739648219953096	0.313085437669579	0.13484240717599	0.0105	0.0058	0.0699	0.0204	0.0524	0.024	0.0201	0.0298	0.0031	0.0395	0.0403	0.1155	0.0056	0.0421	0.0985	0.0212	0.0258	0.0031	0.0043	0.0207	0.0231	0.1466	0.0363	0.0826	0.0481	0.0047
4	rs17024007	96392490	0.87	0.165571370278195	1.05	0.0620520515513756	0.229631326222951	0.127103214246606	0.0108	0.0058	0.0694	0.0202	0.0519	0.0236	0.0205	0.0298	0.0035	0.0389	0.0409	0.1159	0.0054	0.0415	0.0994	0.0203	0.0257	0.0031	0.0038	0.0206	0.0231	0.1463	0.0362	0.0835	0.0489	0.0051
4	rs2865466	96392942	0.87	0.165571370278195	1.05	0.0620520515513756	0.218826498435274	0.106179179038165	0.0109	0.0058	0.0694	0.0199	0.052	0.0235	0.0206	0.0295	0.0035	0.0388	0.0412	0.1161	0.0053	0.0414	0.0996	0.02	0.0257	0.0031	0.0037	0.0204	0.0232	0.1464	0.0358	0.0838	0.0491	0.0051
4	rs11731410	96399565	0.88	0.140769569262351	1.05	0.0620520515513756	0.203636700013103	0.104521524556956	0.0109	0.0059	0.0695	0.0195	0.052	0.0232	0.0208	0.0299	0.0036	0.0384	0.0414	0.1164	0.0051	0.0413	0.0999	0.0195	0.0256	0.0031	0.0036	0.0201	0.0231	0.1466	0.0358	0.0844	0.0491	0.0051
4	rs13134684	96405913	0.88	0.140769569262351	1.05	0.0620520515513756	0.203164565813147	0.114360159248275	0.0109	0.0059	0.0695	0.0193	0.052	0.0231	0.0209	0.03	0.0037	0.0383	0.0415	0.1165	0.005	0.0413	0.1	0.0193	0.0255	0.0031	0.0036	0.0201	0.0231	0.1467	0.0358	0.0847	0.0491	0.0051
4	rs35582474	96406725	0.88	0.140769569262351	1.05	0.0620520515513756	0.201047645499086	0.117541461267201	0.0109	0.006	0.0695	0.0194	0.052	0.0231	0.0209	0.03	0.0037	0.0383	0.0415	0.1165	0.0049	0.0413	0.1	0.0193	0.0255	0.0031	0.0036	0.0201	0.0231	0.1467	0.0358	0.0848	0.049	0.0051
4	rs56015444	96406798	0.88	0.140769569262351	1.05	0.0620520515513756	0.201673570270599	0.121367439556563	0.0109	0.006	0.0695	0.0194	0.052	0.0231	0.0209	0.03	0.0037	0.0383	0.0415	0.1165	0.0049	0.0413	0.1	0.0193	0.0255	0.0031	0.0036	0.0201	0.0231	0.1467	0.0358	0.0848	0.049	0.0051
4	rs2626047	96407962	0.88	0.140769569262351	1.05	0.0620520515513756	0.196388404684877	0.123649852477956	0.011	0.006	0.0695	0.0193	0.052	0.023	0.0209	0.03	0.0037	0.0383	0.0415	0.1165	0.005	0.0413	0.1	0.0193	0.0255	0.0032	0.0036	0.0201	0.0231	0.1467	0.0359	0.0848	0.0489	0.0051
4	rs115341411	96420463	0.88	0.140769569262351	1.05	0.0620520515513756	0.187857394544515	0.113591350677242	0.011	0.006	0.0695	0.0193	0.0522	0.0228	0.021	0.0301	0.0037	0.0382	0.0417	0.1164	0.0049	0.0414	0.1001	0.0188	0.0254	0.0032	0.0036	0.0203	0.023	0.1467	0.036	0.0847	0.0491	0.0051
4	rs13131339	96424987	0.88	0.140769569262351	1.05	0.0620520515513756	0.189591629323006	0.118753801228155	0.011	0.006	0.0695	0.0193	0.0522	0.0227	0.0211	0.0301	0.0038	0.0382	0.0417	0.1164	0.0048	0.0415	0.1002	0.0187	0.0254	0.0032	0.0035	0.0203	0.023	0.1467	0.036	0.0847	0.0491	0.0051
4	rs78700919	96425457	0.88	0.140769569262351	1.05	0.0620520515513756	0.186543986692467	0.12648076842974	0.011	0.006	0.0695	0.0194	0.0522	0.0227	0.0211	0.0301	0.0038	0.0383	0.0417	0.1163	0.0049	0.0415	0.1	0.0188	0.0254	0.0032	0.0035	0.0203	0.023	0.1467	0.036	0.0847	0.0491	0.0051
4	rs73842307	96426605	0.88	0.140769569262351	1.06	0.0516972356607989	0.187631863371356	0.121980365065198	0.011	0.006	0.0695	0.0194	0.0522	0.0227	0.0211	0.0302	0.0038	0.0383	0.0417	0.1163	0.0049	0.0415	0.1	0.0187	0.0254	0.0032	0.0035	0.0203	0.023	0.1467	0.036	0.0847	0.0491	0.0051
4	rs17450240	96427029	0.88	0.140769569262351	1.06	0.0516972356607989	0.188271271954255	0.125859462120879	0.011	0.006	0.0695	0.0194	0.0522	0.0227	0.0211	0.0302	0.0038	0.0383	0.0417	0.1163	0.0049	0.0415	0.1	0.0187	0.0254	0.0032	0.0035	0.0203	0.023	0.1467	0.036	0.0847	0.0491	0.0051
4	rs74430788	96428954	0.88	0.140769569262351	1.08	0.0351072409391166	0.188308923072106	0.128977362941477	0.011	0.006	0.0695	0.0194	0.0522	0.0227	0.0211	0.0302	0.0038	0.0383	0.0417	0.1163	0.0048	0.0415	0.1001	0.0187	0.0254	0.0032	0.0035	0.0203	0.023	0.1467	0.036	0.0847	0.0491	0.0051
4	rs7699716	96428992	0.88	0.140769569262351	1.08	0.0351072409391166	0.188534920424264	0.130501977774154	0.011	0.006	0.0695	0.0194	0.0522	0.0227	0.0211	0.0302	0.0038	0.0383	0.0417	0.1163	0.0048	0.0415	0.1001	0.0187	0.0254	0.0032	0.0035	0.0203	0.023	0.1467	0.036	0.0847	0.0491	0.0051
4	rs72876478	96431979	0.88	0.140769569262351	1.08	0.0351072409391166	0.182044089343437	0.117800852466429	0.011	0.006	0.0695	0.0194	0.0522	0.0227	0.0212	0.0301	0.0038	0.0383	0.0417	0.1162	0.0048	0.0415	0.1001	0.0187	0.0254	0.0032	0.0035	0.0203	0.023	0.1467	0.036	0.0848	0.0491	0.0051
4	rs62305968	96439113	0.88	0.140769569262351	1.08	0.0351072409391166	0.152646440771445	0.115817726184266	0.0108	0.006	0.0695	0.0195	0.0524	0.0227	0.0212	0.0301	0.0038	0.0383	0.0419	0.1161	0.0048	0.0415	0.1001	0.0186	0.0254	0.0031	0.0035	0.0204	0.023	0.1465	0.036	0.0849	0.0491	0.0049
4	rs11934067	96441556	0.88	0.140769569262351	1.08	0.0351072409391166	0.140105141082139	0.107512540683026	0.0107	0.0061	0.0695	0.0195	0.0524	0.0227	0.0212	0.0301	0.0038	0.0383	0.0419	0.1161	0.0048	0.0416	0.1001	0.0186	0.0254	0.0031	0.0035	0.0204	0.023	0.1465	0.036	0.085	0.0491	0.0048
4	rs72661331	96446543	0.88	0.140769569262351	1.08	0.0351072409391166	0.121585277512863	0.102956120694023	0.0106	0.0061	0.0697	0.0195	0.0526	0.0227	0.0214	0.0301	0.0038	0.0383	0.042	0.1157	0.0046	0.0416	0.1	0.0183	0.0253	0.0032	0.0034	0.0204	0.0231	0.1463	0.0361	0.0853	0.0491	0.0047
4	rs17024131	96448249	0.89	0.118826527661215	1.08	0.0351072409391166	0.0981221187820548	0.137489997367732	0.0103	0.0062	0.0704	0.0199	0.0537	0.0229	0.0225	0.0303	0.0038	0.0383	0.0422	0.1142	0.0039	0.0413	0.0999	0.017	0.0248	0.0034	0.0031	0.0203	0.0233	0.1457	0.0366	0.0867	0.0491	0.0043
4	rs17386118	96456602	0.89	0.118826527661215	1.08	0.0351072409391166	0.148843136765429	0.118060459818435	0.0103	0.0062	0.07	0.0196	0.0539	0.0231	0.0225	0.0305	0.0042	0.0384	0.0426	0.1141	0.0038	0.041	0.0998	0.0165	0.0246	0.0033	0.0029	0.0202	0.0234	0.1455	0.0367	0.0873	0.0495	0.0043
4	Affx-25193566	96458852	0.89	0.118826527661215	1.08	0.0351072409391166	0.148023852070301	0.106678437841221	0.0103	0.0063	0.0699	0.0196	0.0539	0.0231	0.0225	0.0305	0.0042	0.0385	0.0426	0.1141	0.0038	0.041	0.0998	0.0165	0.0246	0.0033	0.0029	0.0201	0.0234	0.1457	0.0368	0.0874	0.0496	0.0043
4	rs77912779	96460842	0.89	0.118826527661215	1.08	0.0351072409391166	0.150423690861192	0.0979927276923974	0.0103	0.0062	0.0698	0.0196	0.0541	0.0232	0.0226	0.0304	0.0041	0.0384	0.0426	0.1139	0.0037	0.0407	0.0992	0.0165	0.0245	0.0033	0.0028	0.0202	0.0233	0.1464	0.0369	0.0875	0.0497	0.0042
4	rs10516978	96461414	0.89	0.118826527661215	1.08	0.0351072409391166	0.156405199619667	0.104191205313512	0.0104	0.0062	0.0697	0.0196	0.0543	0.0233	0.0226	0.0304	0.0041	0.0385	0.0427	0.1137	0.0037	0.0406	0.0988	0.0165	0.0244	0.0033	0.0028	0.0202	0.0233	0.1467	0.0369	0.0875	0.0497	0.0042
4	rs7686209	96464197	0.9	0.0995502148251544	1.08	0.0351072409391166	0.124306458403783	0.130232445763723	0.0101	0.0064	0.071	0.0192	0.0544	0.0233	0.023	0.0303	0.004	0.0385	0.0432	0.115	0.0037	0.0404	0.0984	0.0165	0.0241	0.0033	0.0027	0.0201	0.0228	0.1452	0.0379	0.0871	0.0503	0.0039
4	rs6532564	96464931	0.9	0.0995502148251544	1.09	0.0286025630236612	0.103269499240669	0.110620385079525	0.01	0.0064	0.0711	0.0191	0.0544	0.0233	0.0229	0.0301	0.0039	0.0386	0.0434	0.1152	0.0038	0.0402	0.0986	0.0165	0.024	0.0033	0.0027	0.0201	0.0226	0.1448	0.0381	0.0869	0.0505	0.0038
4	rs17452337	96466095	0.91	0.0827439743829911	1.08	0.0351072409391166	0.0719008096321998	0.0725106983371063	0.0103	0.0066	0.0713	0.0181	0.0547	0.0227	0.0219	0.0298	0.0038	0.0396	0.0437	0.1157	0.0036	0.0396	0.1013	0.0162	0.0229	0.0035	0.0026	0.0201	0.0218	0.1433	0.0387	0.088	0.0512	0.0034
4	rs76595144	96467377	0.91	0.0827439743829911	1.09	0.0286025630236612	0.0403662915807505	0.0371677161631349	0.0106	0.0067	0.0713	0.0171	0.055	0.0221	0.0208	0.0296	0.0037	0.0403	0.0441	0.1158	0.0037	0.0404	0.1041	0.0158	0.0216	0.0036	0.0025	0.0199	0.0204	0.142	0.0395	0.0892	0.0514	0.003
4	rs58616174	96469217	0.9	0.0995502148251544	1.08	0.0351072409391166	0.0338954831066467	0.039221999549062	0.0106	0.0068	0.0713	0.0167	0.0552	0.0217	0.0201	0.0296	0.0037	0.0407	0.0445	0.1159	0.0037	0.0406	0.1049	0.0157	0.0211	0.0037	0.0025	0.0198	0.0199	0.1413	0.04	0.0897	0.0517	0.0029
4	rs116629607	96470121	0.9	0.0995502148251544	1.08	0.0351072409391166	0.0341096127155011	0.0333629998883935	0.0106	0.0068	0.0713	0.0167	0.0552	0.0217	0.02	0.0296	0.0037	0.0407	0.0445	0.1159	0.0036	0.0406	0.105	0.0156	0.021	0.0037	0.0025	0.0198	0.0199	0.1414	0.04	0.0898	0.0518	0.0029
4	rs59565106	96471956	0.9	0.0995502148251544	1.08	0.0351072409391166	0.0250911463116695	0.0315068144255003	0.0106	0.0068	0.0713	0.0166	0.0553	0.0216	0.0199	0.0296	0.0033	0.0408	0.0445	0.1158	0.0034	0.0405	0.1052	0.0157	0.0209	0.0038	0.0025	0.0197	0.0197	0.1415	0.0401	0.0901	0.052	0.0029
4	rs17024180	96475689	0.9	0.0995502148251544	1.08	0.0351072409391166	0.022191061927297	0.0370076710181459	0.0106	0.0069	0.0714	0.0166	0.0555	0.0215	0.0199	0.0296	0.0032	0.0409	0.0444	0.1155	0.0033	0.0403	0.1055	0.0157	0.0208	0.0039	0.0022	0.0197	0.0195	0.142	0.0402	0.0906	0.0522	0.0028
4	rs75566894	96477918	0.9	0.0995502148251544	1.08	0.0351072409391166	0.0262270264245801	0.045213328493622	0.0107	0.0072	0.0709	0.0163	0.0556	0.0212	0.0196	0.0297	0.0028	0.041	0.0444	0.1143	0.0032	0.0389	0.1066	0.0157	0.0204	0.0041	0.0022	0.0193	0.019	0.1431	0.0407	0.0923	0.0527	0.0025
4	rs13152256	96480555	0.89	0.118826527661215	1.08	0.0351072409391166	0.041526530229286	0.0312597484489833	0.0107	0.0074	0.0707	0.016	0.0557	0.0208	0.0194	0.0299	0.0024	0.0411	0.0445	0.1131	0.0031	0.0374	0.1078	0.0157	0.02	0.0043	0.0021	0.0189	0.0186	0.1442	0.0411	0.0941	0.0534	0.0023
4	rs34081878	96481618	0.89	0.118826527661215	1.08	0.0351072409391166	0.0412235588801556	0.0300379713805366	0.0107	0.0074	0.0707	0.016	0.0557	0.0207	0.0194	0.0299	0.0024	0.0411	0.0445	0.113	0.0031	0.0375	0.1079	0.0157	0.02	0.0043	0.0021	0.0189	0.0185	0.1443	0.0411	0.0941	0.0534	0.0023
4	rs74916737	96482683	0.89	0.118826527661215	1.08	0.0351072409391166	0.0415120685066647	0.032353566009896	0.0107	0.0074	0.0708	0.0159	0.0557	0.0207	0.0193	0.0299	0.0024	0.0411	0.0444	0.1129	0.0031	0.0375	0.1079	0.0157	0.02	0.0043	0.0021	0.0189	0.0185	0.1443	0.0411	0.0941	0.0535	0.0022
4	rs17024186	96483331	0.89	0.118826527661215	1.08	0.0351072409391166	0.0418164904834663	0.0352679535612161	0.0107	0.0075	0.0709	0.0159	0.0557	0.0207	0.0194	0.0299	0.0024	0.0412	0.0444	0.1129	0.0031	0.0375	0.1079	0.0157	0.02	0.0043	0.0021	0.0189	0.0185	0.1442	0.0412	0.0942	0.0535	0.0022
4	rs78020836	96484507	0.89	0.118826527661215	1.08	0.0351072409391166	0.042768435840751	0.0328060424455138	0.0107	0.0075	0.071	0.0159	0.0557	0.0207	0.0194	0.0299	0.0024	0.0412	0.0443	0.1128	0.003	0.0375	0.108	0.0157	0.0199	0.0043	0.0021	0.0189	0.0184	0.1443	0.0412	0.0944	0.0534	0.0022
4	rs1485601	96485806	0.89	0.118826527661215	1.08	0.0351072409391166	0.0443070716104808	0.0378110296705107	0.0107	0.0075	0.071	0.0159	0.0557	0.0207	0.0193	0.0298	0.0024	0.0412	0.0443	0.1127	0.0031	0.0375	0.1081	0.0157	0.0199	0.0043	0.0022	0.0189	0.0184	0.1444	0.0412	0.0943	0.0535	0.0023
4	rs28634811	96485822	0.89	0.118826527661215	1.08	0.0351072409391166	0.0440355036416799	0.0379187350825751	0.0107	0.0075	0.071	0.0159	0.0557	0.0207	0.0193	0.0298	0.0024	0.0412	0.0443	0.1127	0.0031	0.0375	0.1081	0.0157	0.0199	0.0043	0.0022	0.0189	0.0184	0.1444	0.0412	0.0943	0.0535	0.0023
4	rs77789494	96486333	0.89	0.118826527661215	1.08	0.0351072409391166	0.0426946880435627	0.0396608360676342	0.0107	0.0075	0.0711	0.0159	0.0557	0.0206	0.0193	0.0298	0.0024	0.0412	0.0442	0.1126	0.0031	0.0375	0.1081	0.0157	0.0199	0.0043	0.0022	0.0189	0.0184	0.1445	0.0412	0.0943	0.0535	0.0023
4	rs55756043	96491949	0.89	0.118826527661215	1.08	0.0351072409391166	0.0399422880600469	0.04183154410652	0.0108	0.0074	0.0715	0.0157	0.0554	0.0203	0.019	0.0296	0.0023	0.0411	0.0441	0.1121	0.003	0.0376	0.1082	0.0157	0.0198	0.0044	0.0021	0.0187	0.0186	0.1453	0.0415	0.0946	0.0537	0.0023
4	rs4699433	96502109	0.89	0.118826527661215	1.08	0.0351072409391166	0.0377597136471114	0.042907804515862	0.0105	0.0073	0.0719	0.0155	0.0549	0.0201	0.0189	0.0294	0.0022	0.041	0.0438	0.1112	0.003	0.0373	0.1086	0.0158	0.0195	0.0044	0.0021	0.0184	0.0187	0.147	0.0418	0.0953	0.0538	0.0022
4	rs114409445	96503750	0.89	0.118826527661215	1.08	0.0351072409391166	0.034860083871426	0.0431930576895719	0.0105	0.0073	0.0722	0.0155	0.0549	0.02	0.0189	0.0292	0.0022	0.041	0.0438	0.1112	0.003	0.0373	0.1087	0.0159	0.0194	0.0044	0.0021	0.0184	0.0187	0.1473	0.0419	0.0954	0.0536	0.0022
4	rs79310751	96505134	0.89	0.118826527661215	1.08	0.0351072409391166	0.0356479994602656	0.0456222928347064	0.0105	0.0073	0.0722	0.0154	0.0549	0.02	0.0188	0.0291	0.0022	0.041	0.0438	0.1111	0.003	0.0372	0.1089	0.0159	0.0194	0.0043	0.002	0.0183	0.0188	0.1475	0.0419	0.0955	0.0537	0.0022
4	rs17024229	96524095	0.89	0.118826527661215	1.08	0.0351072409391166	0.0415988906599085	0.0361066857100497	0.0105	0.0073	0.0728	0.0149	0.0548	0.0196	0.0186	0.0282	0.0021	0.0414	0.0439	0.1103	0.003	0.0368	0.1102	0.0161	0.0188	0.0041	0.0018	0.0178	0.0188	0.1487	0.042	0.096	0.054	0.0021
4	rs6840219	96525011	0.89	0.118826527661215	1.08	0.0351072409391166	0.0422393924933665	0.0446319254039357	0.0105	0.0073	0.0728	0.0148	0.0548	0.0196	0.0186	0.0282	0.0021	0.0414	0.0439	0.1103	0.003	0.0368	0.1103	0.0161	0.0188	0.0041	0.0018	0.0178	0.0188	0.1487	0.0421	0.0961	0.054	0.0021
4	rs79208236	96528236	0.89	0.118826527661215	1.08	0.0351072409391166	0.0417003404136468	0.0399362256014558	0.0104	0.0074	0.0729	0.0148	0.0548	0.0196	0.0185	0.0281	0.002	0.0414	0.0439	0.1104	0.0029	0.0368	0.1105	0.0162	0.0187	0.004	0.0018	0.0177	0.0189	0.1489	0.0421	0.096	0.054	0.0021
4	rs62306729	96538040	0.89	0.118826527661215	1.08	0.0351072409391166	0.0413387971271031	0.0355290906486029	0.0104	0.0073	0.0732	0.0147	0.0547	0.0194	0.0183	0.0279	0.002	0.0414	0.0438	0.1106	0.0029	0.0369	0.1114	0.0162	0.0183	0.0039	0.0017	0.0177	0.019	0.1492	0.0421	0.0958	0.0539	0.0021
4	rs16996488	96542095	0.89	0.118826527661215	1.08	0.0351072409391166	0.0420494552763174	0.0450385573984819	0.0104	0.0073	0.0733	0.0147	0.0546	0.0194	0.0182	0.0278	0.0019	0.0413	0.0437	0.1107	0.0029	0.0369	0.1118	0.0162	0.0182	0.0039	0.0017	0.0176	0.0191	0.1493	0.0421	0.0957	0.0538	0.002
4	rs1843382	96542289	0.89	0.118826527661215	1.08	0.0351072409391166	0.0418746485675414	0.0499835545928591	0.0104	0.0074	0.0734	0.0147	0.0546	0.0194	0.0182	0.0278	0.0019	0.0412	0.0433	0.1107	0.0029	0.037	0.1119	0.0162	0.0182	0.0039	0.0017	0.0176	0.0191	0.1493	0.0421	0.0958	0.0539	0.002
4	rs72667493	96548597	0.89	0.118826527661215	1.08	0.0351072409391166	0.0425768725640106	0.0414381110616784	0.0104	0.0074	0.0733	0.0149	0.0547	0.0193	0.0182	0.0278	0.0019	0.0412	0.0433	0.1111	0.0028	0.0371	0.1121	0.0162	0.018	0.0039	0.0017	0.0176	0.0193	0.1491	0.0422	0.0956	0.0539	0.002
4	rs62307193	96549834	0.89	0.118826527661215	1.07	0.0427611820736564	0.0426652132942109	0.0405450987432541	0.0104	0.0074	0.0733	0.0149	0.0547	0.0193	0.0182	0.0278	0.0019	0.0412	0.0433	0.1112	0.0028	0.0371	0.1121	0.0162	0.018	0.0039	0.0016	0.0176	0.0193	0.149	0.0422	0.0956	0.0539	0.002
4	rs1865852	96555910	0.89	0.118826527661215	1.06	0.0516972356607989	0.0473857595696949	0.0538865848124966	0.0104	0.0074	0.0733	0.0149	0.0547	0.0193	0.0182	0.0278	0.0019	0.0411	0.0433	0.1113	0.0028	0.0371	0.1122	0.0162	0.0179	0.0039	0.0016	0.0176	0.0193	0.149	0.0423	0.0956	0.0539	0.002
4	rs78732903	96561524	0.89	0.118826527661215	1.06	0.0516972356607989	0.0376784931241971	0.0326548949177395	0.0103	0.0074	0.0737	0.0148	0.054	0.0191	0.0182	0.0276	0.0019	0.0412	0.0432	0.112	0.0028	0.0374	0.1122	0.0159	0.0177	0.0039	0.0015	0.0175	0.0194	0.1491	0.042	0.0962	0.054	0.0019
4	rs111861191	96566957	0.89	0.118826527661215	1.06	0.0516972356607989	0.0361318972737045	0.0386765537187849	0.0103	0.0074	0.0738	0.0148	0.0542	0.0191	0.0182	0.0275	0.0019	0.0413	0.0431	0.1121	0.0028	0.0375	0.1121	0.0159	0.0177	0.0039	0.0015	0.0176	0.0194	0.1491	0.042	0.0962	0.0537	0.0019
4	rs7682900	96581394	0.89	0.118826527661215	1.05	0.0620520515513756	0.0320828840379851	0.0331093022106909	0.0103	0.0074	0.0741	0.0147	0.0538	0.019	0.0182	0.0275	0.0019	0.0417	0.0429	0.1126	0.0028	0.0377	0.1118	0.0157	0.0176	0.004	0.0014	0.0177	0.0194	0.149	0.0418	0.0966	0.0537	0.0019
4	rs115607852	96583653	0.89	0.118826527661215	1.05	0.0620520515513756	0.0320224520576884	0.0341294310901948	0.0103	0.0074	0.0741	0.0147	0.0538	0.019	0.0182	0.0275	0.0019	0.0417	0.0429	0.1126	0.0028	0.0377	0.1118	0.0157	0.0176	0.004	0.0014	0.0177	0.0194	0.1491	0.0418	0.0966	0.0537	0.0019
4	rs75965692	96591103	0.89	0.118826527661215	1.05	0.0620520515513756	0.0319983016204136	0.0330080728018168	0.0103	0.0074	0.074	0.0147	0.0538	0.0191	0.0181	0.0274	0.0019	0.0417	0.0428	0.1126	0.0028	0.0377	0.1118	0.0157	0.0175	0.004	0.0014	0.0177	0.0194	0.1492	0.0417	0.0967	0.0536	0.0019
4	rs10013217	96593811	0.89	0.118826527661215	1.05	0.0620520515513756	0.0320103752426631	0.031754780831074	0.0103	0.0074	0.0738	0.0148	0.0538	0.0193	0.0179	0.0273	0.0019	0.0418	0.0427	0.1126	0.0028	0.0378	0.1119	0.0157	0.0175	0.004	0.0014	0.0177	0.0194	0.1496	0.0415	0.0969	0.0534	0.0019
4	rs10516982	96606101	0.89	0.118826527661215	1.05	0.0620520515513756	0.0303742262577121	0.0426233945758125	0.0104	0.0074	0.0737	0.0148	0.0536	0.0192	0.0177	0.0273	0.0019	0.0416	0.0421	0.1141	0.0027	0.038	0.1121	0.0158	0.0169	0.0042	0.0016	0.0177	0.0195	0.1503	0.0413	0.0968	0.0524	0.0019
4	rs118068928	96606104	0.89	0.118826527661215	1.04	0.0739648219953096	0.0305959214782614	0.042283217594939	0.0104	0.0074	0.0737	0.0148	0.0536	0.0192	0.0177	0.0273	0.0019	0.0415	0.0421	0.114	0.0027	0.038	0.1121	0.0158	0.0169	0.0042	0.0016	0.0177	0.0195	0.1503	0.0413	0.0968	0.0527	0.0019
4	rs4699275	96620033	0.89	0.118826527661215	1.04	0.0739648219953096	0.0296815621817447	0.0427370572784093	0.0104	0.0074	0.0739	0.0146	0.0538	0.0191	0.0176	0.0273	0.0019	0.0416	0.0422	0.1142	0.0027	0.0382	0.1118	0.0159	0.0168	0.0042	0.0016	0.0177	0.0196	0.1503	0.0413	0.0967	0.0527	0.0018
4	rs76322730	96638784	0.89	0.118826527661215	1.04	0.0739648219953096	0.0290226471570361	0.0408789553683256	0.0104	0.0074	0.0739	0.0144	0.0539	0.0191	0.0174	0.0273	0.0019	0.0417	0.0423	0.1144	0.0027	0.0382	0.1118	0.0158	0.0167	0.0042	0.0016	0.0178	0.0196	0.1503	0.0413	0.0967	0.0526	0.0018
4	rs13146321	96641534	0.89	0.118826527661215	1.04	0.0739648219953096	0.0313986827268698	0.0428508550264692	0.0104	0.0074	0.0739	0.0142	0.0539	0.019	0.0173	0.0274	0.0019	0.0417	0.0423	0.1145	0.0026	0.0383	0.1117	0.0157	0.0166	0.0042	0.0016	0.0178	0.0197	0.1504	0.0414	0.0967	0.0526	0.0018
4	rs1369998	96644854	0.89	0.118826527661215	1.04	0.0739648219953096	0.0315179703564183	0.0428508550264692	0.0104	0.0074	0.0739	0.0141	0.0539	0.019	0.0173	0.0274	0.0019	0.0418	0.0423	0.1146	0.0026	0.0384	0.1117	0.0157	0.0166	0.0041	0.0016	0.0178	0.0197	0.1504	0.0414	0.0967	0.0526	0.0018
4	rs28820602	96656577	0.89	0.118826527661215	1.04	0.0739648219953096	0.033457584605875	0.0487110428796744	0.0104	0.0074	0.074	0.014	0.054	0.0189	0.0171	0.0274	0.0019	0.0419	0.0424	0.1148	0.0025	0.0386	0.1117	0.0157	0.0164	0.0041	0.0016	0.0178	0.0197	0.1505	0.0414	0.0967	0.0526	0.0018
4	rs13152656	96657196	0.89	0.118826527661215	1.04	0.0739648219953096	0.0338954831066467	0.052136168043876	0.0104	0.0074	0.074	0.014	0.054	0.0189	0.0171	0.0274	0.0019	0.0419	0.0424	0.1148	0.0025	0.0386	0.1117	0.0156	0.0164	0.0041	0.0016	0.0178	0.0197	0.1505	0.0414	0.0968	0.0526	0.0018
4	rs115575008	96659116	0.89	0.118826527661215	1.05	0.0620520515513756	0.0341980572689556	0.0466813831772201	0.0105	0.0074	0.0739	0.014	0.0541	0.0189	0.0171	0.0273	0.0019	0.0419	0.0424	0.1149	0.0025	0.0386	0.1116	0.0154	0.0164	0.0041	0.0016	0.0178	0.0198	0.1504	0.0414	0.0969	0.0526	0.0018
4	rs17581436	96661396	0.89	0.118826527661215	1.05	0.0620520515513756	0.0334077919329415	0.0475721379941489	0.0105	0.0073	0.0738	0.014	0.054	0.0189	0.017	0.0274	0.0019	0.0419	0.0424	0.1149	0.0025	0.0387	0.1116	0.0154	0.0164	0.0041	0.0016	0.0178	0.0198	0.1504	0.0415	0.097	0.0526	0.0018
4	rs17470288	96664137	0.89	0.118826527661215	1.05	0.0620520515513756	0.0438250706380902	0.0890549898636873	0.0106	0.0073	0.0725	0.0137	0.0539	0.0189	0.0166	0.0283	0.0017	0.042	0.0423	0.1148	0.0025	0.039	0.112	0.0156	0.0165	0.004	0.0016	0.0177	0.02	0.1502	0.042	0.0972	0.0521	0.0017
4	rs1946740	96664321	0.89	0.118826527661215	1.05	0.0620520515513756	0.0517900159181635	0.09710791510032	0.0106	0.0073	0.0721	0.0137	0.0538	0.019	0.0164	0.0284	0.0017	0.0422	0.0423	0.1149	0.0025	0.0391	0.1121	0.0157	0.0166	0.004	0.0016	0.0177	0.0201	0.15	0.0423	0.0973	0.0521	0.0017
4	rs77413457	96668736	0.9	0.0995502148251544	1.05	0.0620520515513756	0.064038749499755	0.06807173161209	0.0107	0.0071	0.0719	0.0134	0.0519	0.0184	0.0163	0.0279	0.0012	0.0429	0.0415	0.1162	0.0022	0.0389	0.1158	0.0157	0.0159	0.0034	0.0013	0.0174	0.0201	0.1501	0.0414	0.0987	0.0528	0.0014
4	rs4524391	96669033	0.9	0.0995502148251544	1.05	0.0620520515513756	0.0636525229325186	0.0698895715461525	0.0107	0.0071	0.0719	0.0134	0.0519	0.0184	0.0163	0.0279	0.0012	0.0429	0.0415	0.1163	0.0022	0.0389	0.1159	0.0157	0.0159	0.0034	0.0013	0.0174	0.0201	0.1501	0.0414	0.0988	0.0528	0.0014
4	rs11097483	96671236	0.9	0.0995502148251544	1.06	0.0516972356607989	0.0661312356178544	0.0744485145023362	0.0107	0.0071	0.072	0.0134	0.0516	0.0183	0.0162	0.0279	0.0011	0.0429	0.0414	0.1164	0.0021	0.0389	0.1163	0.0157	0.0158	0.0033	0.0013	0.0174	0.0201	0.1501	0.0414	0.0991	0.0528	0.0014
4	rs7680454	96677969	0.9	0.0995502148251544	1.06	0.0516972356607989	0.0672240394103963	0.0718694516388229	0.0107	0.0071	0.0721	0.0134	0.0514	0.0182	0.0163	0.0279	0.0011	0.0428	0.0413	0.1165	0.0021	0.0387	0.1165	0.0158	0.016	0.0032	0.0012	0.0174	0.02	0.15	0.0414	0.0994	0.0527	0.0016
4	rs1161111	96700809	0.91	0.0827439743829911	1.06	0.0516972356607989	0.0741140309436154	0.0638180488440038	0.0108	0.0071	0.0724	0.0134	0.0506	0.0181	0.0163	0.0279	0.0012	0.0424	0.0411	0.1164	0.0022	0.0383	0.1168	0.0158	0.0165	0.0032	0.0013	0.0172	0.02	0.1497	0.0412	0.1	0.0525	0.0022
4	rs56144685	96702621	0.91	0.0827439743829911	1.07	0.0427611820736564	0.0760674458792313	0.0587627352439238	0.0108	0.0071	0.0724	0.0134	0.0506	0.0181	0.0163	0.0278	0.0012	0.0424	0.0411	0.1164	0.0022	0.0383	0.1168	0.0158	0.0165	0.0032	0.0013	0.0172	0.02	0.1497	0.0412	0.1	0.0525	0.0022
4	rs74690221	96709283	0.91	0.0827439743829911	1.07	0.0427611820736564	0.0771329160180881	0.0566875231518936	0.0108	0.0071	0.0724	0.0134	0.0506	0.018	0.0163	0.0278	0.0012	0.0423	0.0411	0.1164	0.0022	0.0383	0.1168	0.0158	0.0165	0.0032	0.0013	0.0172	0.02	0.1497	0.0412	0.1001	0.0525	0.0022
4	rs77846380	96719252	0.91	0.0827439743829911	1.07	0.0427611820736564	0.0752262443760473	0.0555343001299485	0.0108	0.0072	0.0723	0.0135	0.0507	0.018	0.0163	0.0279	0.0012	0.0423	0.0412	0.1164	0.0023	0.0383	0.1168	0.0159	0.0166	0.0032	0.0014	0.0172	0.02	0.1498	0.0411	0.0999	0.0523	0.0023
4	rs5012934	96728116	0.91	0.0827439743829911	1.07	0.0427611820736564	0.0584239342255401	0.0498008885775442	0.011	0.0073	0.0725	0.0136	0.0495	0.0174	0.0163	0.0277	0.0014	0.0422	0.0406	0.117	0.0026	0.0381	0.1169	0.0155	0.0169	0.0034	0.0016	0.0174	0.0198	0.1503	0.0406	0.1011	0.0516	0.0027
4	rs5012933	96728233	0.91	0.0827439743829911	1.07	0.0427611820736564	0.0587340718651307	0.0518262345463307	0.011	0.0072	0.0725	0.0137	0.0495	0.0174	0.0164	0.0277	0.0014	0.0422	0.0406	0.1171	0.0026	0.038	0.1169	0.0155	0.0169	0.0034	0.0016	0.0175	0.0198	0.1503	0.0406	0.1011	0.0515	0.0027
4	rs28374662	96730175	0.91	0.0827439743829911	1.07	0.0427611820736564	0.060133922150127	0.0568162870431793	0.011	0.0072	0.0726	0.0137	0.0494	0.0173	0.016	0.0277	0.0014	0.0421	0.0405	0.1171	0.0026	0.0379	0.1173	0.0155	0.017	0.0034	0.0016	0.0176	0.0199	0.1501	0.0406	0.1009	0.0515	0.0027
4	rs116098509	96731030	0.91	0.0827439743829911	1.07	0.0427611820736564	0.0615933928254551	0.0548345780143879	0.011	0.0072	0.0726	0.0137	0.0492	0.0173	0.016	0.0276	0.0014	0.0421	0.0405	0.1171	0.0026	0.0381	0.1173	0.0154	0.017	0.0035	0.0016	0.0176	0.0199	0.1502	0.0405	0.1009	0.0514	0.0027
4	rs1436558	96735366	0.91	0.0827439743829911	1.07	0.0427611820736564	0.0878422967945644	0.0695384392031729	0.0112	0.007	0.0734	0.0137	0.0496	0.0163	0.0145	0.0266	0.0016	0.0423	0.0397	0.1179	0.0028	0.0377	0.119	0.0149	0.017	0.0041	0.0026	0.0179	0.02	0.1505	0.0394	0.1006	0.0516	0.003
4	rs6532581	96746046	0.91	0.0827439743829911	1.07	0.0427611820736564	0.0958229658868539	0.0726535170803705	0.0112	0.007	0.0736	0.0138	0.0496	0.0158	0.0143	0.0266	0.0017	0.0424	0.0394	0.1185	0.0029	0.0377	0.1191	0.0145	0.0168	0.0043	0.0027	0.0178	0.02	0.1507	0.0393	0.1009	0.0514	0.0031
4	rs17024641	96751439	0.91	0.0827439743829911	1.07	0.0427611820736564	0.099117955118701	0.0739440968086657	0.0113	0.0071	0.0736	0.0138	0.0496	0.0158	0.0143	0.0265	0.0017	0.0424	0.0394	0.1185	0.003	0.0377	0.1191	0.0144	0.0168	0.0043	0.0028	0.0177	0.02	0.1507	0.0393	0.1008	0.0515	0.0031
4	rs4146460	96754656	0.91	0.0827439743829911	1.07	0.0427611820736564	0.0993230080580224	0.0727249699591535	0.0113	0.0071	0.0735	0.014	0.0496	0.0159	0.0145	0.0265	0.0017	0.0424	0.0394	0.1179	0.003	0.0376	0.119	0.0146	0.0168	0.0045	0.0028	0.0178	0.02	0.1506	0.0393	0.1007	0.0516	0.0031
4	rs17024738	96759296	0.91	0.0827439743829911	1.07	0.0427611820736564	0.112335445998431	0.0770648527053076	0.0113	0.0072	0.0735	0.0141	0.0497	0.0158	0.0145	0.0265	0.0017	0.0424	0.0394	0.1179	0.003	0.0375	0.1189	0.0145	0.0169	0.0046	0.0029	0.0177	0.02	0.1505	0.0395	0.1005	0.0515	0.0032
4	rs10025952	96766493	0.91	0.0827439743829911	1.07	0.0427611820736564	0.138716132170139	0.0789034504929872	0.0113	0.0072	0.0734	0.0144	0.0498	0.0158	0.0145	0.0266	0.0017	0.0424	0.0394	0.1179	0.003	0.0374	0.1187	0.0146	0.017	0.0047	0.003	0.0176	0.02	0.1502	0.0397	0.1001	0.0515	0.0032
4	rs13327957	96767528	0.91	0.0827439743829911	1.07	0.0427611820736564	0.139788729378445	0.081581939666704	0.0113	0.0072	0.0734	0.0144	0.0498	0.0158	0.0145	0.0266	0.0017	0.0424	0.0394	0.1179	0.003	0.0374	0.1188	0.0146	0.017	0.0047	0.003	0.0176	0.02	0.1501	0.0397	0.1002	0.0515	0.0032
4	rs12648175	96777835	0.91	0.0827439743829911	1.07	0.0427611820736564	0.151217681275069	0.0686289413063837	0.0113	0.0073	0.0733	0.0144	0.0497	0.0158	0.0145	0.0265	0.0018	0.0423	0.0394	0.1178	0.003	0.0374	0.119	0.0145	0.0169	0.0047	0.0031	0.0176	0.02	0.15	0.0397	0.1002	0.0514	0.0032
4	rs116527648	96781995	0.91	0.0827439743829911	1.07	0.0427611820736564	0.154485515063329	0.0680022136518628	0.0113	0.0073	0.0734	0.0144	0.0497	0.0157	0.0145	0.0265	0.0018	0.0422	0.0394	0.1177	0.003	0.0374	0.119	0.0145	0.0169	0.0047	0.0032	0.0176	0.02	0.15	0.0397	0.1002	0.0514	0.0032
4	rs74694950	96784536	0.91	0.0827439743829911	1.07	0.0427611820736564	0.166669272330753	0.0824075857190502	0.0114	0.0073	0.0734	0.0141	0.0496	0.0155	0.0146	0.0266	0.0018	0.042	0.0394	0.1179	0.003	0.0374	0.1192	0.0144	0.0169	0.0047	0.0032	0.0177	0.0203	0.1501	0.0396	0.1001	0.0515	0.0033
4	rs72671136	96785911	0.91	0.0827439743829911	1.07	0.0427611820736564	0.167090608007603	0.0816568593424426	0.0114	0.0073	0.0734	0.0141	0.0496	0.0155	0.0146	0.0266	0.0018	0.042	0.0394	0.1179	0.003	0.0374	0.1192	0.0144	0.0168	0.0047	0.0032	0.0177	0.0203	0.1501	0.0396	0.1002	0.0515	0.0033
4	rs9992225	96787826	0.91	0.0827439743829911	1.07	0.0427611820736564	0.168287765103268	0.0798664920361935	0.0114	0.0073	0.0734	0.0141	0.0496	0.0155	0.0146	0.0266	0.0018	0.042	0.0394	0.1179	0.003	0.0374	0.1192	0.0144	0.0168	0.0047	0.0032	0.0177	0.0203	0.1501	0.0396	0.1002	0.0515	0.0033
4	rs1073690	96797903	0.91	0.0827439743829911	1.07	0.0427611820736564	0.180386697048948	0.0769916772619954	0.0115	0.0073	0.0736	0.0141	0.049	0.0153	0.0146	0.0262	0.0019	0.042	0.0393	0.1178	0.003	0.0378	0.1198	0.0143	0.0163	0.0048	0.0033	0.0174	0.0201	0.1506	0.0394	0.1007	0.0513	0.0033
4	rs114621981	96811218	0.92	0.0682081798453755	1.07	0.0427611820736564	0.151715182760722	0.0866626688665699	0.0118	0.0073	0.0748	0.0137	0.0482	0.0151	0.0147	0.0254	0.0021	0.042	0.0386	0.1191	0.0033	0.0388	0.1204	0.0141	0.015	0.0051	0.0037	0.0173	0.0197	0.1506	0.0388	0.1014	0.0505	0.0035
4	rs72673079	96811595	0.92	0.0682081798453755	1.07	0.0427611820736564	0.167196038962512	0.0938378485077095	0.0118	0.0073	0.075	0.0136	0.0481	0.0151	0.0146	0.0253	0.0021	0.0422	0.0385	0.1194	0.003	0.0389	0.1206	0.014	0.0148	0.0051	0.0037	0.0173	0.0196	0.151	0.0389	0.1018	0.0496	0.0035
4	rs78265654	96813202	0.93	0.0557421353933153	1.07	0.0427611820736564	0.126170699649891	0.117368653990586	0.0119	0.0074	0.0752	0.0131	0.0475	0.015	0.0145	0.0247	0.0022	0.0426	0.0382	0.12	0.0031	0.0403	0.1202	0.014	0.0138	0.0052	0.0034	0.0175	0.0192	0.1518	0.0396	0.1024	0.0485	0.0035
4	rs6849545	96816714	0.93	0.0557421353933153	1.07	0.0427611820736564	0.126378878746846	0.128262199424977	0.012	0.0074	0.0753	0.0128	0.0471	0.0148	0.0145	0.0245	0.0023	0.0428	0.038	0.1202	0.0031	0.0413	0.1202	0.0139	0.0132	0.0052	0.0034	0.0175	0.019	0.1524	0.0399	0.1028	0.0479	0.0036
4	rs112191961	96820143	0.93	0.0557421353933153	1.07	0.0427611820736564	0.124896454235005	0.126303135951984	0.012	0.0074	0.0753	0.0128	0.0471	0.0148	0.0145	0.0244	0.0023	0.0429	0.038	0.1202	0.0031	0.0415	0.1202	0.0139	0.0131	0.0052	0.0034	0.0175	0.0189	0.1524	0.04	0.1028	0.0478	0.0035
4	rs114734267	96822242	0.93	0.0557421353933153	1.07	0.0427611820736564	0.121440016388201	0.120057941307694	0.012	0.0074	0.0756	0.0129	0.047	0.0148	0.0145	0.0244	0.0023	0.0429	0.0379	0.1203	0.003	0.0416	0.1202	0.0139	0.0133	0.0051	0.0033	0.0174	0.019	0.1525	0.0399	0.1026	0.0476	0.0035
4	rs77263068	96824117	0.93	0.0557421353933153	1.07	0.0427611820736564	0.106721123381773	0.116075670936253	0.012	0.0074	0.0756	0.013	0.047	0.0148	0.0145	0.0244	0.0023	0.043	0.0379	0.1204	0.0029	0.0417	0.1202	0.0139	0.0134	0.0051	0.0032	0.0174	0.019	0.1525	0.0399	0.1025	0.0475	0.0035
4	rs34448813	96825172	0.93	0.0557421353933153	1.07	0.0427611820736564	0.102954441109911	0.119448674213855	0.012	0.0074	0.0757	0.0131	0.0469	0.0147	0.0145	0.0243	0.0023	0.043	0.0378	0.1204	0.003	0.0416	0.1201	0.0139	0.0135	0.0049	0.0032	0.0174	0.019	0.1529	0.0402	0.1026	0.0474	0.0035
4	rs78012409	96827323	0.93	0.0557421353933153	1.07	0.0427611820736564	0.0932125405620923	0.113506049421752	0.012	0.0073	0.0758	0.0132	0.0468	0.0148	0.0145	0.0244	0.0023	0.0431	0.0379	0.1204	0.0029	0.0415	0.1201	0.0139	0.0137	0.0046	0.0031	0.0174	0.019	0.1527	0.0401	0.1026	0.0474	0.0035
4	rs116441489	96827742	0.93	0.0557421353933153	1.07	0.0427611820736564	0.090938292025131	0.112484340870142	0.012	0.0073	0.0758	0.0132	0.0468	0.0148	0.0145	0.0244	0.0023	0.0431	0.0379	0.1205	0.0029	0.0415	0.1201	0.014	0.0138	0.0046	0.0031	0.0174	0.019	0.1527	0.0401	0.1026	0.0474	0.0035
4	rs6532586	96828109	0.93	0.0557421353933153	1.08	0.0351072409391166	0.0898987392189021	0.106179179038165	0.012	0.0073	0.0758	0.0132	0.0467	0.0148	0.0145	0.0244	0.0023	0.0431	0.0379	0.1205	0.0029	0.0415	0.1201	0.014	0.0138	0.0045	0.0031	0.0174	0.019	0.1527	0.0401	0.1026	0.0474	0.0035
4	rs17477246	96832703	0.93	0.0557421353933153	1.08	0.0351072409391166	0.0980966673251855	0.113591350677242	0.012	0.0073	0.0756	0.013	0.0466	0.0149	0.0146	0.0243	0.0023	0.0432	0.0379	0.1206	0.0028	0.0415	0.1201	0.014	0.0139	0.0045	0.0031	0.0175	0.0191	0.1527	0.0401	0.1028	0.0472	0.0034
4	rs17417956	96834339	0.93	0.0557421353933153	1.08	0.0351072409391166	0.0984023579877865	0.108097900011537	0.012	0.0073	0.0756	0.013	0.0465	0.0149	0.0146	0.0243	0.0023	0.0432	0.038	0.1206	0.0028	0.0415	0.1201	0.014	0.014	0.0045	0.0031	0.0175	0.0191	0.1527	0.0401	0.1029	0.0472	0.0034
4	rs17418026	96834873	0.93	0.0557421353933153	1.07	0.0427611820736564	0.100765810803251	0.112739437673692	0.012	0.0073	0.0756	0.013	0.0465	0.0149	0.0146	0.0243	0.0023	0.0432	0.038	0.1206	0.0028	0.0415	0.1201	0.014	0.014	0.0045	0.0031	0.0174	0.0191	0.1527	0.0401	0.1028	0.0472	0.0034
4	rs72673101	96854933	0.93	0.0557421353933153	1.07	0.0427611820736564	0.100429714596531	0.114189142361528	0.0119	0.0073	0.0756	0.013	0.0464	0.0149	0.0146	0.0243	0.0022	0.0431	0.0379	0.1209	0.0029	0.0416	0.1196	0.0139	0.014	0.0045	0.0031	0.0174	0.019	0.1528	0.0402	0.1031	0.0472	0.0034
4	rs76154704	96871147	0.93	0.0557421353933153	1.07	0.0427611820736564	0.079515133655214	0.109524567426951	0.0118	0.0072	0.0754	0.0128	0.0461	0.0151	0.0146	0.0242	0.0023	0.0422	0.0376	0.1233	0.0031	0.0419	0.1177	0.0138	0.0145	0.0046	0.0031	0.0173	0.0189	0.1535	0.0399	0.1035	0.0469	0.0035
4	rs74524936	96872010	0.93	0.0557421353933153	1.07	0.0427611820736564	0.0768057361121574	0.112229464650784	0.0118	0.0072	0.0755	0.0129	0.046	0.0151	0.0146	0.0242	0.0023	0.042	0.0376	0.1235	0.0031	0.042	0.1173	0.0139	0.0146	0.0046	0.0032	0.0172	0.0189	0.1536	0.0399	0.1037	0.0469	0.0035
4	rs992719	96878286	0.93	0.0557421353933153	1.07	0.0427611820736564	0.0591554057317482	0.108516761928989	0.0118	0.0072	0.0757	0.013	0.0456	0.0153	0.0147	0.0242	0.0023	0.0411	0.0374	0.1246	0.0033	0.0421	0.1154	0.0143	0.0148	0.0048	0.0032	0.0171	0.0188	0.154	0.0397	0.1041	0.0469	0.0036
4	rs116748392	96884847	0.93	0.0557421353933153	1.07	0.0427611820736564	0.0592105096439085	0.10726204707087	0.0118	0.0072	0.0758	0.013	0.0458	0.0153	0.0148	0.0242	0.0023	0.0407	0.0373	0.1248	0.0033	0.0422	0.1149	0.0143	0.0149	0.0047	0.0032	0.0171	0.0188	0.1544	0.0396	0.1039	0.0468	0.0036
4	rs73840287	96895150	0.94	0.0451461751884772	1.07	0.0427611820736564	0.0553998175508941	0.107095176384412	0.0118	0.0072	0.0758	0.013	0.0461	0.0154	0.0149	0.0244	0.0023	0.0404	0.0372	0.1251	0.0033	0.0418	0.1142	0.0143	0.0151	0.0047	0.0031	0.0171	0.0188	0.1551	0.0396	0.1036	0.047	0.0035
4	rs61385572	96899272	0.94	0.0451461751884772	1.07	0.0427611820736564	0.0508879939589887	0.106012960317206	0.0118	0.0072	0.0763	0.0131	0.0461	0.0154	0.015	0.0244	0.0023	0.0404	0.0372	0.1251	0.0033	0.042	0.1138	0.0144	0.0151	0.0047	0.0031	0.0171	0.0188	0.1552	0.0396	0.1032	0.047	0.0035
4	rs74395380	96900826	0.94	0.0451461751884772	1.07	0.0427611820736564	0.0476711891349972	0.102299748141799	0.0118	0.0072	0.0765	0.0131	0.0462	0.0154	0.015	0.0244	0.0023	0.0404	0.0372	0.1251	0.0033	0.042	0.1136	0.0144	0.0151	0.0047	0.0031	0.0171	0.0188	0.1552	0.0397	0.1031	0.047	0.0035
4	rs72675009	96903249	0.94	0.0451461751884772	1.07	0.0427611820736564	0.0425327491611305	0.101073454066967	0.0118	0.0072	0.0765	0.0131	0.0463	0.0154	0.015	0.0244	0.0024	0.0405	0.0372	0.1243	0.0033	0.0421	0.1132	0.0145	0.0152	0.0047	0.0031	0.0172	0.0189	0.1555	0.0396	0.1031	0.047	0.0036
4	rs973853	96903442	0.94	0.0451461751884772	1.07	0.0427611820736564	0.0422833074268742	0.10017783667289	0.0118	0.0072	0.0765	0.0131	0.0463	0.0154	0.015	0.0244	0.0024	0.0405	0.0372	0.1242	0.0033	0.0421	0.1132	0.0145	0.0152	0.0047	0.0031	0.0172	0.019	0.1555	0.0396	0.1031	0.047	0.0036
4	rs114038754	96904850	0.94	0.0451461751884772	1.07	0.0427611820736564	0.0206404158525328	0.0822572181755954	0.0117	0.0075	0.0768	0.0128	0.0474	0.0155	0.0152	0.0244	0.0024	0.0408	0.0372	0.1256	0.0032	0.0422	0.1105	0.0148	0.0156	0.0043	0.0028	0.0173	0.0197	0.1552	0.038	0.1036	0.0471	0.0033
4	rs263069	96905547	0.94	0.0451461751884772	1.08	0.0351072409391166	0.013955819890779	0.0684894613515642	0.0116	0.0076	0.077	0.0126	0.048	0.0156	0.0154	0.0244	0.0025	0.0408	0.0373	0.1264	0.0032	0.0422	0.109	0.015	0.0159	0.0041	0.0027	0.0174	0.0201	0.1552	0.037	0.104	0.0472	0.0032
4	rs17024965	96906648	0.93	0.0557421353933153	1.08	0.0351072409391166	0.0148721144149734	0.0295556098826515	0.0113	0.0077	0.0772	0.0121	0.0487	0.0158	0.0157	0.0242	0.0025	0.0408	0.0373	0.1283	0.003	0.0422	0.1068	0.0157	0.016	0.0034	0.0025	0.0175	0.0206	0.1554	0.0354	0.1046	0.0473	0.003
4	rs11728974	96909347	0.93	0.0557421353933153	1.08	0.0351072409391166	0.022191061927297	0.0213824830985977	0.0113	0.0076	0.0774	0.0114	0.049	0.0159	0.016	0.0245	0.0025	0.0407	0.0374	0.1293	0.003	0.0423	0.1054	0.016	0.016	0.0032	0.0025	0.0175	0.0209	0.1557	0.0347	0.1049	0.0474	0.0029
4	rs75174705	96909866	0.93	0.0557421353933153	1.09	0.0286025630236612	0.0223122829301457	0.019291431872802	0.0113	0.0076	0.0775	0.0113	0.049	0.0159	0.016	0.0245	0.0025	0.0407	0.0373	0.1294	0.0029	0.0422	0.1053	0.0161	0.016	0.0032	0.0025	0.0174	0.0208	0.1557	0.0346	0.1052	0.0474	0.0029
4	rs263073	96910069	0.93	0.0557421353933153	1.09	0.0286025630236612	0.0225185115226905	0.0203641594591037	0.0112	0.0076	0.0775	0.0113	0.049	0.016	0.016	0.0245	0.0025	0.0407	0.0373	0.1295	0.0029	0.0422	0.1053	0.0161	0.016	0.0032	0.0025	0.0174	0.0208	0.1557	0.0345	0.1053	0.0474	0.0029
4	rs1399540	96924991	0.93	0.0557421353933153	1.09	0.0286025630236612	0.107743396039688	0.0246245546219409	0.0112	0.0073	0.0761	0.0109	0.049	0.0165	0.0158	0.0251	0.0025	0.0406	0.0369	0.1323	0.0026	0.0417	0.1037	0.0171	0.0152	0.0023	0.0023	0.0168	0.022	0.1569	0.0338	0.1071	0.0466	0.0028
4	rs62305896	96930612	0.93	0.0557421353933153	1.09	0.0286025630236612	0.107446853615376	0.0274302294344924	0.0112	0.0073	0.076	0.0109	0.0488	0.0165	0.0158	0.0252	0.0025	0.0406	0.037	0.1324	0.0027	0.0416	0.1037	0.017	0.0152	0.0023	0.0023	0.0169	0.022	0.1569	0.0338	0.1073	0.0467	0.0028
4	rs1514969	96941335	0.93	0.0557421353933153	1.1	0.0231193192345528	0.107986398429146	0.0309644597108265	0.0112	0.0073	0.0759	0.0109	0.0486	0.0164	0.0157	0.0252	0.0025	0.0407	0.037	0.1325	0.0028	0.0415	0.1037	0.017	0.015	0.0022	0.0023	0.017	0.0221	0.1569	0.0338	0.1077	0.0467	0.0028
4	rs115405977	96943329	0.93	0.0557421353933153	1.1	0.0231193192345528	0.106265746284155	0.0319538013725012	0.0112	0.0073	0.0759	0.0109	0.0486	0.0164	0.0157	0.0252	0.0025	0.0407	0.037	0.1325	0.0028	0.0415	0.1037	0.0169	0.015	0.0022	0.0023	0.017	0.0221	0.1569	0.0338	0.1077	0.0467	0.0027
4	rs114438550	96949430	0.93	0.0557421353933153	1.1	0.0231193192345528	0.097893204643587	0.0364764556750437	0.0112	0.0073	0.0757	0.0108	0.0487	0.0165	0.0157	0.0252	0.0024	0.0407	0.037	0.1324	0.003	0.0415	0.1035	0.0167	0.0149	0.0022	0.0022	0.0171	0.0222	0.157	0.0339	0.1081	0.0468	0.0027
4	rs72678667	96956261	0.93	0.0557421353933153	1.11	0.0185358352188032	0.094549374953445	0.0401018709599281	0.0112	0.0074	0.0755	0.0108	0.0488	0.0166	0.0157	0.0253	0.0025	0.0407	0.0368	0.1324	0.0033	0.0416	0.1029	0.0163	0.0149	0.0023	0.0021	0.0172	0.0224	0.1566	0.034	0.1085	0.0469	0.0027
4	rs1567957	96961891	0.93	0.0557421353933153	1.11	0.0185358352188032	0.0975124257499888	0.0398810790597728	0.0112	0.0075	0.0754	0.0107	0.0488	0.0166	0.0156	0.0253	0.0025	0.0407	0.0369	0.1324	0.0033	0.0416	0.1028	0.0162	0.0149	0.0023	0.0021	0.0173	0.0224	0.1566	0.034	0.1086	0.047	0.0027
4	rs1002241	96962117	0.93	0.0557421353933153	1.11	0.0185358352188032	0.0970567191898975	0.03982596682484	0.0112	0.0074	0.0754	0.0107	0.0488	0.0166	0.0156	0.0254	0.0024	0.0407	0.0369	0.1325	0.0033	0.0416	0.1028	0.0162	0.0149	0.0023	0.0021	0.0173	0.0224	0.1567	0.034	0.1086	0.0469	0.0026
4	rs71603278	96972246	0.93	0.0557421353933153	1.11	0.0185358352188032	0.101804356314041	0.0574619843297904	0.0112	0.0076	0.0753	0.0107	0.0488	0.0161	0.0156	0.0258	0.0023	0.0412	0.0371	0.1329	0.0041	0.0417	0.1027	0.0158	0.0144	0.0023	0.002	0.0175	0.0225	0.1566	0.0339	0.1078	0.0467	0.0026
4	rs77444614	96973888	0.93	0.0557421353933153	1.11	0.0185358352188032	0.103006909152154	0.0560455860480293	0.0113	0.0077	0.0753	0.0107	0.0489	0.0161	0.0156	0.0258	0.0023	0.0412	0.0371	0.1328	0.0042	0.0416	0.1027	0.0157	0.0143	0.0023	0.002	0.0175	0.0225	0.1566	0.034	0.1078	0.0467	0.0026
4	rs13140713	96981176	0.93	0.0557421353933153	1.11	0.0185358352188032	0.114199877634931	0.0662739246303819	0.0113	0.0077	0.0754	0.0107	0.0489	0.016	0.0156	0.0258	0.0023	0.0412	0.0372	0.1329	0.0043	0.0415	0.1027	0.0157	0.0143	0.0023	0.002	0.0176	0.0225	0.1565	0.034	0.1078	0.0468	0.0026
4	rs17025053	96981188	0.93	0.0557421353933153	1.11	0.0185358352188032	0.113529849435966	0.0661364665177148	0.0113	0.0077	0.0754	0.0107	0.0489	0.0161	0.0156	0.0258	0.0023	0.0412	0.0372	0.1329	0.0043	0.0415	0.1027	0.0157	0.0143	0.0023	0.002	0.0176	0.0225	0.1564	0.034	0.1077	0.0468	0.0026
4	rs114738303	96988108	0.93	0.0557421353933153	1.12	0.0147375964059179	0.120946920900456	0.0686987256224412	0.0113	0.0077	0.0752	0.0107	0.0489	0.0161	0.0156	0.0259	0.0023	0.0413	0.0372	0.1331	0.0044	0.0416	0.1025	0.0158	0.0144	0.0024	0.002	0.0176	0.0225	0.1564	0.0339	0.1075	0.047	0.0026
4	rs6824452	97020953	0.93	0.0557421353933153	1.13	0.0116180838853521	0.147827623211847	0.0892102255528843	0.0113	0.0077	0.0745	0.0106	0.0492	0.016	0.0156	0.026	0.0021	0.0414	0.0372	0.1335	0.0044	0.0418	0.1019	0.0159	0.0147	0.0025	0.002	0.0175	0.0227	0.1565	0.0335	0.1067	0.0475	0.0027
4	rs72678696	97022128	0.93	0.0557421353933153	1.15	0.00703273128634627	0.14626335758775	0.0870467638780062	0.0113	0.0077	0.0745	0.0106	0.0492	0.016	0.0156	0.026	0.0021	0.0414	0.0373	0.1336	0.0044	0.0418	0.1019	0.0159	0.0147	0.0025	0.002	0.0175	0.0227	0.1565	0.0335	0.1067	0.0476	0.0026
4	rs34642089	97023989	0.93	0.0557421353933153	1.14	0.00907940974119467	0.146328337827065	0.0820318751212561	0.0113	0.0077	0.0745	0.0106	0.0492	0.016	0.0156	0.026	0.002	0.0414	0.0373	0.1336	0.0043	0.0418	0.1019	0.0159	0.0147	0.0025	0.002	0.0175	0.0227	0.1565	0.0335	0.1066	0.0476	0.0026
4	rs116663652	97025257	0.93	0.0557421353933153	1.14	0.00907940974119467	0.142747892049172	0.0700302302099865	0.0113	0.0077	0.0745	0.0106	0.0492	0.016	0.0156	0.026	0.002	0.0414	0.0373	0.1336	0.0043	0.0418	0.1019	0.0159	0.0147	0.0025	0.002	0.0175	0.0227	0.1565	0.0335	0.1066	0.0476	0.0026
4	rs17025088	97046665	0.93	0.0557421353933153	1.14	0.00907940974119467	0.153514199540627	0.0786080873123045	0.0114	0.0078	0.0743	0.0106	0.0494	0.016	0.0156	0.026	0.002	0.0414	0.0372	0.1339	0.0044	0.0419	0.1017	0.0161	0.0146	0.0025	0.002	0.0175	0.0227	0.1564	0.0333	0.1065	0.0479	0.0026
4	rs17427440	97053446	0.93	0.0557421353933153	1.14	0.00907940974119467	0.157624837842761	0.0726535170803705	0.0114	0.0078	0.0744	0.0106	0.0495	0.0159	0.0153	0.026	0.002	0.0413	0.0372	0.1343	0.0044	0.0419	0.1015	0.0163	0.0146	0.0025	0.002	0.0175	0.0227	0.1564	0.0331	0.1063	0.048	0.0026
4	rs6848939	97059594	0.93	0.0557421353933153	1.14	0.00907940974119467	0.170128356140566	0.0658619093009029	0.0114	0.0078	0.0746	0.0105	0.0496	0.0159	0.0149	0.0261	0.0019	0.0411	0.0372	0.1347	0.0044	0.042	0.1014	0.0165	0.0146	0.0025	0.0021	0.0176	0.0227	0.1564	0.0328	0.1061	0.0481	0.0026
4	rs10516990	97062525	0.93	0.0557421353933153	1.14	0.00907940974119467	0.177025454090612	0.0652459086315517	0.0116	0.0078	0.0746	0.0105	0.0497	0.0159	0.0149	0.0261	0.0019	0.0411	0.0373	0.1347	0.0044	0.042	0.1013	0.0166	0.0146	0.0025	0.0021	0.0175	0.0227	0.1563	0.0328	0.1059	0.0482	0.0026
4	rs115217446	97078242	0.94	0.0451461751884772	1.14	0.00907940974119467	0.295956784334093	0.0761157920833488	0.0125	0.0078	0.0745	0.0106	0.0499	0.016	0.0149	0.0262	0.002	0.041	0.0379	0.135	0.0046	0.0419	0.1006	0.0171	0.0146	0.0026	0.0022	0.0175	0.0226	0.1554	0.0324	0.1044	0.0485	0.0026
4	rs28433813	97078713	0.94	0.0451461751884772	1.15	0.00703273128634627	0.296924577053972	0.0738721523756238	0.0126	0.0078	0.0746	0.0106	0.05	0.016	0.0149	0.0262	0.002	0.041	0.0379	0.1351	0.0046	0.0419	0.1005	0.0171	0.0146	0.0026	0.0022	0.0175	0.0226	0.1553	0.0324	0.1043	0.0486	0.0026
4	rs7665151	97085993	0.94	0.0451461751884772	1.15	0.00703273128634627	0.377040869204832	0.0677244383514736	0.0129	0.0078	0.0745	0.0106	0.05	0.0161	0.0149	0.0263	0.002	0.041	0.0382	0.1352	0.0047	0.0418	0.1002	0.0172	0.0147	0.0027	0.0022	0.0175	0.0225	0.155	0.0323	0.1038	0.0487	0.0026
4	rs78528502	97092443	0.94	0.0451461751884772	1.15	0.00703273128634627	0.401845103030138	0.0603400063791528	0.013	0.0079	0.0745	0.0107	0.0499	0.0161	0.015	0.0263	0.002	0.041	0.0382	0.1355	0.0048	0.0417	0.1001	0.0173	0.0147	0.0027	0.0023	0.0175	0.0226	0.1546	0.0323	0.1037	0.0488	0.0026
4	rs4699485	97141872	0.94	0.0451461751884772	1.15	0.00703273128634627	0.464292336913047	0.065519386739129	0.013	0.008	0.0743	0.0107	0.0498	0.0161	0.015	0.0263	0.002	0.0411	0.0383	0.136	0.0048	0.0415	0.1	0.0173	0.0147	0.0027	0.0023	0.0176	0.0227	0.1542	0.0322	0.1036	0.0489	0.0026
4	rs17025209	97161412	0.94	0.0451461751884772	1.16	0.005398436081006	0.462286885874003	0.0698192862789994	0.013	0.008	0.0743	0.0108	0.0498	0.0161	0.015	0.0263	0.002	0.0411	0.0383	0.136	0.0048	0.0415	0.0999	0.0174	0.0147	0.0027	0.0023	0.0176	0.0226	0.1542	0.0322	0.1037	0.0489	0.0026
4	rs115561489	97175062	0.94	0.0451461751884772	1.16	0.005398436081006	0.429021927948433	0.0812077591975506	0.0128	0.0079	0.0743	0.0108	0.0499	0.0161	0.015	0.0263	0.002	0.0411	0.0384	0.1364	0.0048	0.0415	0.0994	0.0174	0.0147	0.0028	0.0021	0.0176	0.0223	0.1541	0.0321	0.1046	0.049	0.0025
4	rs62316816	97177081	0.94	0.0451461751884772	1.16	0.005398436081006	0.428553924573794	0.081507047839244	0.0128	0.0079	0.0743	0.0108	0.0499	0.0161	0.015	0.0263	0.002	0.0411	0.0384	0.1364	0.0048	0.0415	0.0994	0.0174	0.0147	0.0028	0.0021	0.0176	0.0223	0.1541	0.0321	0.1046	0.049	0.0025
4	rs80125157	97180462	0.94	0.0451461751884772	1.16	0.005398436081006	0.428495441965778	0.0797180226008069	0.0128	0.0079	0.0743	0.0108	0.0499	0.0161	0.015	0.0263	0.002	0.0411	0.0384	0.1364	0.0048	0.0415	0.0994	0.0174	0.0147	0.0028	0.0021	0.0176	0.0223	0.1541	0.0321	0.1046	0.049	0.0025
4	rs6818506	97183335	0.94	0.0451461751884772	1.16	0.005398436081006	0.425110228213892	0.0749543415105019	0.0128	0.0079	0.0742	0.0108	0.0499	0.0161	0.015	0.0263	0.002	0.0411	0.0384	0.1364	0.0048	0.0414	0.0994	0.0174	0.0147	0.0028	0.0021	0.0175	0.0223	0.1541	0.0321	0.1046	0.049	0.0025
4	rs13102143	97188578	0.94	0.0451461751884772	1.16	0.005398436081006	0.417224837228395	0.0731542957249707	0.0128	0.0079	0.0742	0.0108	0.0499	0.0161	0.015	0.0263	0.0021	0.0413	0.0384	0.1364	0.0048	0.0414	0.0994	0.0174	0.0147	0.0028	0.0021	0.0175	0.0222	0.1541	0.0321	0.1048	0.0489	0.0025
4	rs17443392	97198960	0.94	0.0451461751884772	1.16	0.005398436081006	0.416705604223256	0.0730110712971125	0.0128	0.0079	0.0742	0.0108	0.0499	0.0161	0.015	0.0263	0.0021	0.0413	0.0384	0.1364	0.0048	0.0414	0.0994	0.0174	0.0147	0.0028	0.0021	0.0175	0.0222	0.1541	0.0321	0.1048	0.0489	0.0025
4	rs1827887	97199066	0.94	0.0451461751884772	1.16	0.005398436081006	0.416705604223256	0.0730110712971125	0.0128	0.0079	0.0742	0.0108	0.0499	0.0161	0.015	0.0263	0.0021	0.0413	0.0384	0.1364	0.0048	0.0414	0.0994	0.0174	0.0147	0.0028	0.0021	0.0175	0.0222	0.1541	0.0321	0.1048	0.0489	0.0025
4	rs4507365	97208251	0.94	0.0451461751884772	1.16	0.005398436081006	0.426392705647671	0.0754615745563616	0.0128	0.0081	0.074	0.0108	0.0499	0.016	0.015	0.0264	0.0021	0.0415	0.0385	0.1363	0.0048	0.0414	0.0994	0.0174	0.0147	0.003	0.0022	0.0175	0.0222	0.154	0.032	0.1047	0.0487	0.0025
4	rs114642870	97210587	0.94	0.0451461751884772	1.16	0.005398436081006	0.423829670095054	0.0725106983371063	0.0128	0.0081	0.074	0.0108	0.0499	0.016	0.015	0.0264	0.0022	0.0415	0.0385	0.1363	0.0048	0.0414	0.0994	0.0174	0.0147	0.003	0.0022	0.0175	0.0222	0.1539	0.032	0.1046	0.0487	0.0025
4	rs116452724	97226121	0.94	0.0451461751884772	1.16	0.005398436081006	0.43501115540619	0.0752440170072701	0.0129	0.0082	0.0739	0.0108	0.0499	0.016	0.015	0.0264	0.0022	0.0415	0.0385	0.1364	0.0049	0.0414	0.0994	0.0174	0.0147	0.003	0.0022	0.0175	0.0222	0.1539	0.032	0.1046	0.0484	0.0026
4	rs77992404	97260952	0.94	0.0451461751884772	1.17	0.00410610250054267	0.440507708943543	0.114360159248275	0.0129	0.0082	0.0734	0.0108	0.0498	0.016	0.015	0.0266	0.0026	0.0413	0.0386	0.1366	0.0049	0.0414	0.0995	0.0174	0.0147	0.0031	0.0022	0.0175	0.0223	0.1537	0.0319	0.1042	0.0484	0.0026
4	rs71603299	97261639	0.94	0.0451461751884772	1.16	0.005398436081006	0.440685584374926	0.114873793652153	0.0129	0.0082	0.0734	0.0108	0.0498	0.016	0.015	0.0266	0.0026	0.0413	0.0386	0.1366	0.0049	0.0414	0.0995	0.0174	0.0147	0.0031	0.0022	0.0175	0.0223	0.1537	0.0319	0.1042	0.0484	0.0026
4	rs116805539	97261781	0.94	0.0451461751884772	1.16	0.005398436081006	0.440685584374926	0.114873793652153	0.0129	0.0082	0.0734	0.0108	0.0498	0.016	0.015	0.0266	0.0026	0.0413	0.0386	0.1366	0.0049	0.0414	0.0995	0.0174	0.0147	0.0031	0.0022	0.0175	0.0223	0.1537	0.0319	0.1042	0.0484	0.0026
4	rs3913838	97311657	0.94	0.0451461751884772	1.16	0.005398436081006	0.449205339929902	0.0992043511322446	0.013	0.0083	0.0732	0.0108	0.0497	0.0161	0.0151	0.0268	0.0025	0.0413	0.0388	0.1365	0.0048	0.0413	0.0994	0.0175	0.0147	0.0031	0.0022	0.0176	0.0226	0.1535	0.0319	0.104	0.0485	0.0027
4	rs75268548	97337256	0.94	0.0451461751884772	1.16	0.005398436081006	0.485759975201042	0.106845058101914	0.0131	0.0083	0.0731	0.0108	0.0497	0.0161	0.0151	0.0267	0.0025	0.0413	0.0389	0.1365	0.0048	0.0414	0.0992	0.0175	0.0148	0.0031	0.002	0.0176	0.0227	0.1535	0.0319	0.1038	0.0486	0.0027
4	rs1914232	97346872	0.94	0.0451461751884772	1.16	0.005398436081006	0.516690736513657	0.105266221340643	0.0132	0.0084	0.073	0.0109	0.0496	0.016	0.0152	0.0266	0.0025	0.0413	0.039	0.1364	0.0047	0.0414	0.0993	0.018	0.0148	0.0031	0.0019	0.0176	0.0226	0.153	0.0317	0.1038	0.0489	0.0026
4	rs10516995	97356378	0.94	0.0451461751884772	1.16	0.005398436081006	0.518870875103744	0.0992043511322446	0.0132	0.0083	0.0729	0.0109	0.0496	0.016	0.0152	0.0266	0.0025	0.0412	0.039	0.1367	0.0047	0.0414	0.0993	0.018	0.0148	0.0031	0.0019	0.0177	0.0226	0.1529	0.0317	0.1037	0.049	0.0027
4	rs79334814	97397751	0.94	0.0451461751884772	1.16	0.005398436081006	0.512343606819906	0.0572679468469331	0.0132	0.0083	0.0728	0.0109	0.0495	0.016	0.0152	0.0266	0.0025	0.0411	0.039	0.138	0.0047	0.0414	0.0989	0.018	0.0149	0.0031	0.0019	0.0176	0.0227	0.1524	0.0315	0.1035	0.049	0.0027
4	rs116803722	97406841	0.94	0.0451461751884772	1.16	0.005398436081006	0.518742510472067	0.0467997217724181	0.0132	0.0082	0.0728	0.0109	0.0494	0.016	0.0152	0.0266	0.0025	0.0411	0.039	0.1383	0.0047	0.0414	0.0988	0.018	0.0149	0.0032	0.0019	0.0176	0.0227	0.1524	0.0314	0.1035	0.049	0.0028
4	rs28567945	97425815	0.94	0.0451461751884772	1.16	0.005398436081006	0.507505834301999	0.0568807159807942	0.0132	0.0083	0.0724	0.0109	0.0491	0.0159	0.0152	0.0268	0.0026	0.0409	0.0391	0.1381	0.0047	0.0414	0.0988	0.0181	0.0149	0.0032	0.002	0.0176	0.0229	0.1522	0.031	0.1035	0.0492	0.003
4	rs1607062	97430897	0.94	0.0451461751884772	1.16	0.005398436081006	0.504968467479151	0.0577860044362551	0.0132	0.0083	0.0724	0.0109	0.0489	0.0159	0.0152	0.0268	0.0026	0.0407	0.0392	0.138	0.0047	0.0414	0.0989	0.0181	0.015	0.0033	0.0021	0.0176	0.023	0.1523	0.0309	0.1036	0.0492	0.0031
4	rs6532632	97459243	0.94	0.0451461751884772	1.16	0.005398436081006	0.480426235853119	0.066618092830441	0.0132	0.0083	0.0717	0.011	0.049	0.0157	0.0152	0.0268	0.0029	0.0406	0.0392	0.1373	0.0048	0.0414	0.0992	0.0182	0.015	0.0033	0.0022	0.0179	0.0232	0.1517	0.0304	0.1036	0.0499	0.0035
4	rs80136814	97465369	0.94	0.0451461751884772	1.16	0.005398436081006	0.478201977616938	0.0586974023539478	0.0133	0.0084	0.0711	0.011	0.0495	0.0157	0.0149	0.0268	0.0032	0.0408	0.0394	0.1352	0.005	0.0413	0.0997	0.0187	0.0148	0.0035	0.0023	0.018	0.0233	0.1527	0.0301	0.1026	0.0503	0.0038
4	rs10033523	97476439	0.94	0.0451461751884772	1.16	0.005398436081006	0.492874143293389	0.0612682758992906	0.0133	0.0084	0.0711	0.011	0.0494	0.0157	0.0149	0.0268	0.0032	0.0408	0.0394	0.1351	0.005	0.0413	0.0998	0.0187	0.0148	0.0035	0.0023	0.018	0.0233	0.1527	0.0301	0.1024	0.0504	0.0038
4	rs72688092	97534113	0.94	0.0451461751884772	1.16	0.005398436081006	0.56398698476704	0.0614013765815832	0.0133	0.0084	0.0695	0.0113	0.0497	0.0158	0.0147	0.027	0.0033	0.0411	0.0394	0.1355	0.0052	0.0408	0.1007	0.0187	0.0153	0.0036	0.0024	0.0181	0.0237	0.1525	0.0295	0.102	0.0497	0.004
4	rs7349632	97534436	0.94	0.0451461751884772	1.16	0.005398436081006	0.566058487373186	0.0622695120060859	0.0133	0.0084	0.0695	0.0113	0.0498	0.0158	0.0147	0.027	0.0033	0.0411	0.0394	0.1355	0.0052	0.0407	0.1007	0.0187	0.0153	0.0036	0.0024	0.0181	0.0237	0.1525	0.0295	0.102	0.0497	0.004
4	rs34192090	97539388	0.94	0.0451461751884772	1.16	0.005398436081006	0.555736578018403	0.0559815651319115	0.0133	0.0084	0.0695	0.0114	0.0498	0.0158	0.0147	0.027	0.0033	0.0411	0.0393	0.1354	0.0052	0.0407	0.1008	0.0187	0.0153	0.0036	0.0024	0.0181	0.0238	0.1523	0.0293	0.1022	0.0496	0.004
4	rs72688101	97542789	0.93	0.0557421353933153	1.16	0.005398436081006	0.510877226791531	0.125327822775467	0.0137	0.0089	0.068	0.0141	0.0504	0.0161	0.0158	0.0285	0.0037	0.037	0.0389	0.1309	0.0042	0.0416	0.1025	0.0192	0.0149	0.0042	0.0032	0.0206	0.0257	0.1497	0.0267	0.1011	0.0502	0.005
4	rs115352867	97546995	0.93	0.0557421353933153	1.15	0.00703273128634627	0.519063450442799	0.123385683898008	0.0137	0.0089	0.068	0.0141	0.0504	0.0161	0.0158	0.0285	0.0037	0.0369	0.0389	0.1309	0.0042	0.0416	0.1025	0.0192	0.0149	0.0042	0.0032	0.0207	0.0258	0.1496	0.0267	0.1011	0.0502	0.005
4	rs11728275	97550198	0.93	0.0557421353933153	1.15	0.00703273128634627	0.522600032378595	0.127281264844169	0.0137	0.0089	0.0678	0.0141	0.0504	0.0161	0.0158	0.0285	0.0037	0.037	0.039	0.1309	0.0042	0.0417	0.1026	0.0191	0.0149	0.0042	0.0032	0.0207	0.0258	0.1496	0.0267	0.1011	0.0502	0.005
4	rs28642857	97556776	0.93	0.0557421353933153	1.15	0.00703273128634627	0.521634375624103	0.133299183761974	0.0137	0.0089	0.0679	0.0141	0.0504	0.0161	0.0158	0.0285	0.0037	0.0369	0.0389	0.1309	0.0041	0.0417	0.1026	0.0189	0.0149	0.0042	0.0032	0.0207	0.0258	0.1497	0.0267	0.1011	0.0502	0.0051
4	rs116723252	97561692	0.93	0.0557421353933153	1.15	0.00703273128634627	0.522471229014928	0.133933836573593	0.0137	0.0089	0.0679	0.0141	0.0504	0.0161	0.0158	0.0285	0.0038	0.0369	0.0389	0.1309	0.0041	0.0417	0.1026	0.0189	0.0149	0.0042	0.0032	0.0207	0.0258	0.1497	0.0267	0.1011	0.0503	0.0051
4	rs4306959	97584985	0.93	0.0557421353933153	1.15	0.00703273128634627	0.566593645600715	0.13960318846122	0.0136	0.0089	0.068	0.0141	0.0504	0.0159	0.0156	0.0287	0.0038	0.0367	0.039	0.131	0.0041	0.0418	0.1027	0.019	0.0149	0.0042	0.0032	0.0208	0.0258	0.1496	0.0268	0.1012	0.0503	0.0051
4	rs4576092	97586569	0.93	0.0557421353933153	1.15	0.00703273128634627	0.570614868181542	0.143306215564723	0.0136	0.0089	0.0678	0.0141	0.0504	0.0159	0.0156	0.0287	0.0038	0.0367	0.039	0.1309	0.0041	0.0418	0.1026	0.019	0.0149	0.0042	0.0032	0.0209	0.0258	0.1496	0.0268	0.1014	0.0503	0.0052
4	rs28391576	97594969	0.93	0.0557421353933153	1.15	0.00703273128634627	0.543665036415718	0.138866829495454	0.0136	0.0089	0.0678	0.0141	0.0504	0.0159	0.0156	0.0286	0.0038	0.0368	0.039	0.131	0.0041	0.0418	0.1026	0.019	0.0149	0.0042	0.0032	0.0209	0.0258	0.1495	0.0267	0.1013	0.0503	0.0052
4	rs66897859	97598087	0.93	0.0557421353933153	1.15	0.00703273128634627	0.542484423053521	0.136483516162505	0.0136	0.0089	0.0679	0.0142	0.0504	0.0159	0.0156	0.0286	0.0038	0.0369	0.039	0.131	0.0041	0.0417	0.1026	0.019	0.0149	0.0042	0.0032	0.0209	0.0258	0.1494	0.0267	0.1012	0.0504	0.0052
4	rs13127038	97598930	0.93	0.0557421353933153	1.15	0.00703273128634627	0.555272530985793	0.136209492044999	0.0136	0.0089	0.0676	0.0141	0.0504	0.0159	0.0155	0.0285	0.0038	0.0369	0.039	0.1311	0.0041	0.0418	0.1027	0.019	0.0149	0.0042	0.0032	0.0209	0.0258	0.1497	0.0267	0.1013	0.0504	0.0052
4	rs79730963	97617896	0.93	0.0557421353933153	1.15	0.00703273128634627	0.550840159025593	0.141450291838221	0.0136	0.0088	0.0677	0.0142	0.0504	0.0159	0.0155	0.0285	0.0039	0.037	0.039	0.131	0.0041	0.0417	0.1027	0.019	0.015	0.0042	0.0032	0.021	0.0259	0.1497	0.0266	0.1011	0.0503	0.0052
4	rs4308434	97623215	0.93	0.0557421353933153	1.15	0.00703273128634627	0.552029304132273	0.153287601628678	0.0136	0.0088	0.0677	0.0142	0.0504	0.0159	0.0155	0.0285	0.0039	0.0371	0.039	0.131	0.0041	0.0417	0.1027	0.019	0.015	0.0042	0.0032	0.021	0.0259	0.1497	0.0266	0.1011	0.0503	0.0052
4	rs9884908	97647145	0.93	0.0557421353933153	1.15	0.00703273128634627	0.536534335340466	0.163214604267498	0.0135	0.0085	0.0676	0.0143	0.0504	0.0159	0.0156	0.0286	0.004	0.0382	0.0391	0.1309	0.004	0.0419	0.1028	0.0188	0.0152	0.0041	0.0032	0.0212	0.026	0.1491	0.0265	0.1006	0.05	0.0053
4	rs1922856	97651593	0.93	0.0557421353933153	1.15	0.00703273128634627	0.644886500457951	0.147232115951566	0.0136	0.0076	0.0666	0.0146	0.0512	0.0154	0.0153	0.0291	0.0041	0.0384	0.0398	0.1307	0.0043	0.0428	0.1028	0.0182	0.0152	0.004	0.0033	0.0212	0.0263	0.1484	0.0262	0.1013	0.0494	0.0053
4	rs116338908	97653763	0.93	0.0557421353933153	1.15	0.00703273128634627	0.733090922680293	0.135479749741166	0.0136	0.0074	0.0667	0.0144	0.0528	0.0149	0.0148	0.0293	0.004	0.0379	0.0399	0.1308	0.0043	0.0428	0.1028	0.018	0.0153	0.0038	0.0032	0.0211	0.0266	0.1489	0.0263	0.1015	0.0492	0.0052
4	rs1922836	97656233	0.93	0.0557421353933153	1.15	0.00703273128634627	0.773279212100699	0.150627545670287	0.0136	0.0073	0.0667	0.0144	0.0529	0.0149	0.0147	0.0293	0.004	0.0379	0.04	0.1309	0.0043	0.0428	0.1028	0.018	0.0154	0.0037	0.0032	0.0211	0.0266	0.1489	0.0263	0.1015	0.0492	0.0052
4	rs114418520	97674746	0.93	0.0557421353933153	1.15	0.00703273128634627	0.848080317632174	0.124708639575844	0.0136	0.0071	0.0664	0.0144	0.0532	0.0147	0.0145	0.0292	0.0039	0.0379	0.0399	0.1316	0.0042	0.0427	0.1027	0.018	0.0154	0.0036	0.0028	0.0211	0.0267	0.1497	0.0261	0.1015	0.0493	0.0052
4	rs67969905	97695083	0.93	0.0557421353933153	1.15	0.00703273128634627	0.960319201283547	0.130861674616815	0.0136	0.0069	0.0662	0.0144	0.0534	0.0145	0.0143	0.0291	0.0039	0.0379	0.0399	0.1321	0.0041	0.0427	0.1026	0.0179	0.0154	0.0035	0.0026	0.0213	0.0268	0.1504	0.026	0.1015	0.0494	0.0052
4	rs11097521	97705829	0.93	0.0557421353933153	1.15	0.00703273128634627	1.02110253637481	0.134206170372496	0.0136	0.0069	0.0662	0.0144	0.0535	0.0145	0.0142	0.0291	0.0038	0.0379	0.04	0.1322	0.004	0.0427	0.1026	0.0179	0.0155	0.0034	0.0025	0.0213	0.0268	0.1505	0.026	0.1015	0.0494	0.0051
4	rs72674015	97711906	0.93	0.0557421353933153	1.15	0.00703273128634627	1.00144476757534	0.133480399793742	0.0136	0.0068	0.0662	0.0144	0.0535	0.0145	0.0142	0.0291	0.0038	0.0379	0.04	0.1322	0.004	0.0427	0.1027	0.0179	0.0155	0.0034	0.0025	0.0213	0.0268	0.1505	0.026	0.1015	0.0494	0.0051
4	rs78843219	97722648	0.93	0.0557421353933153	1.15	0.00703273128634627	0.995697790924995	0.116247754989943	0.0135	0.0067	0.0663	0.0144	0.0536	0.0145	0.0141	0.0291	0.0038	0.038	0.0401	0.1323	0.0039	0.0427	0.1028	0.0178	0.0155	0.0033	0.0025	0.0213	0.0268	0.1507	0.0259	0.1015	0.0493	0.005
4	rs10018823	97728762	0.93	0.0557421353933153	1.16	0.005398436081006	1.0146190000324	0.0775045018373055	0.0134	0.0065	0.0665	0.0144	0.0537	0.0145	0.0139	0.0291	0.0037	0.0382	0.0403	0.1325	0.0037	0.0427	0.1029	0.0178	0.0156	0.0032	0.0024	0.0213	0.0267	0.151	0.0259	0.1015	0.0492	0.0048
4	rs72674020	97734546	0.93	0.0557421353933153	1.16	0.005398436081006	0.978368047604674	0.0787557124975163	0.0134	0.0065	0.0666	0.0144	0.0538	0.0145	0.0139	0.0291	0.0035	0.0383	0.0403	0.1326	0.0036	0.0429	0.1029	0.0178	0.0156	0.0032	0.0024	0.0213	0.0267	0.151	0.0261	0.1015	0.0492	0.0045
4	rs72674030	97740640	0.93	0.0557421353933153	1.15	0.00703273128634627	0.990819221706796	0.0776512785487973	0.0134	0.0065	0.0666	0.0144	0.0538	0.0145	0.0138	0.0291	0.0035	0.0383	0.0403	0.1326	0.0036	0.0429	0.1029	0.0178	0.0156	0.0032	0.0024	0.0213	0.0267	0.1511	0.0261	0.1014	0.0492	0.0045
4	rs72674033	97740939	0.93	0.0557421353933153	1.15	0.00703273128634627	0.992529883912988	0.077798168634899	0.0134	0.0065	0.0666	0.0144	0.0538	0.0145	0.0138	0.0292	0.0035	0.0383	0.0403	0.1326	0.0036	0.0429	0.1029	0.0178	0.0156	0.0031	0.0024	0.0213	0.0267	0.1511	0.0261	0.1014	0.0492	0.0045
4	rs77092066	97745294	0.93	0.0557421353933153	1.14	0.00907940974119467	1.00780785665874	0.0876627292794626	0.0134	0.0064	0.0666	0.0144	0.0538	0.0145	0.0138	0.0292	0.0035	0.0383	0.0404	0.1326	0.0036	0.0429	0.103	0.0177	0.0156	0.0031	0.0024	0.0214	0.0267	0.1512	0.0261	0.1014	0.0492	0.0044
4	rs78679704	97750553	0.93	0.0557421353933153	1.14	0.00907940974119467	0.99235876335092	0.0847524294993647	0.0134	0.0064	0.0666	0.0144	0.0538	0.0145	0.0138	0.0292	0.0035	0.0383	0.0404	0.1326	0.0036	0.0429	0.103	0.0177	0.0156	0.003	0.0024	0.0214	0.0266	0.1512	0.0261	0.1014	0.0492	0.0044
4	rs12509492	97751638	0.93	0.0557421353933153	1.14	0.00907940974119467	0.994584272051259	0.0868930442417432	0.0134	0.0064	0.0667	0.0144	0.0538	0.0145	0.0138	0.0292	0.0035	0.0383	0.0404	0.1326	0.0036	0.0429	0.103	0.0177	0.0156	0.003	0.0024	0.0214	0.0266	0.1512	0.0261	0.1014	0.0492	0.0044
4	rs1922859	97757127	0.93	0.0557421353933153	1.14	0.00907940974119467	0.958294215677778	0.0800150737202863	0.0134	0.0064	0.0667	0.0144	0.0538	0.0145	0.0138	0.0292	0.0035	0.0382	0.0405	0.1326	0.0036	0.0429	0.103	0.0177	0.0156	0.003	0.0024	0.0214	0.0266	0.1512	0.0261	0.1014	0.0492	0.0044
4	rs114925938	97779394	0.94	0.0451461751884772	1.14	0.00907940974119467	0.827436341307761	0.0797922432827434	0.0133	0.0063	0.0664	0.0144	0.0537	0.0144	0.0137	0.0293	0.0033	0.0364	0.0407	0.1331	0.0035	0.0429	0.1049	0.0174	0.0155	0.0029	0.0023	0.0215	0.0259	0.1525	0.0263	0.1021	0.0486	0.0041
4	rs4565079	97781793	0.94	0.0451461751884772	1.14	0.00907940974119467	0.838010163060877	0.0971882224860219	0.0131	0.0063	0.0663	0.0145	0.0536	0.0144	0.0137	0.0293	0.0033	0.0361	0.0408	0.1333	0.0035	0.043	0.1052	0.0173	0.0155	0.0028	0.0023	0.0216	0.0259	0.1526	0.0263	0.1022	0.0485	0.0041
4	rs7670658	97783961	0.96	0.0287844243890396	1.14	0.00907940974119467	0.555272530985793	0.075679389756665	0.0128	0.0061	0.0672	0.0142	0.0535	0.0129	0.013	0.0297	0.0027	0.0356	0.0427	0.1321	0.0032	0.0432	0.1093	0.0164	0.0151	0.0021	0.0018	0.023	0.0229	0.1532	0.0279	0.1029	0.0485	0.0032
4	rs35136903	97795050	0.96	0.0287844243890396	1.13	0.0116180838853521	0.593515096556857	0.0836901834674393	0.0128	0.006	0.0673	0.0141	0.0536	0.0127	0.0129	0.0298	0.0026	0.0356	0.0431	0.1318	0.0031	0.0432	0.11	0.0163	0.0151	0.002	0.0018	0.0233	0.0224	0.1533	0.0282	0.103	0.0485	0.0031
4	rs10033105	97798507	0.96	0.0287844243890396	1.13	0.0116180838853521	0.594609496571039	0.0838416024055683	0.0128	0.006	0.0673	0.0141	0.0536	0.0127	0.0129	0.0298	0.0026	0.0356	0.0431	0.1318	0.0031	0.0432	0.11	0.0163	0.0151	0.002	0.0018	0.0233	0.0224	0.1533	0.0282	0.1031	0.0485	0.0031
4	rs72674055	97799091	0.96	0.0287844243890396	1.13	0.0116180838853521	0.594883242387029	0.0839173532368919	0.0128	0.006	0.0673	0.0141	0.0536	0.0127	0.0129	0.0298	0.0026	0.0356	0.0431	0.1318	0.0031	0.0432	0.11	0.0163	0.0151	0.002	0.0018	0.0233	0.0224	0.1533	0.0282	0.1031	0.0485	0.0031
4	rs28594762	97801862	0.96	0.0287844243890396	1.13	0.0116180838853521	0.59549938365333	0.0841447710698921	0.0128	0.006	0.0673	0.0141	0.0536	0.0127	0.0129	0.0298	0.0026	0.0356	0.0431	0.1318	0.0031	0.0432	0.11	0.0163	0.0151	0.002	0.0018	0.0233	0.0224	0.1533	0.0282	0.1031	0.0485	0.0031
4	rs77995702	97817394	0.96	0.0287844243890396	1.13	0.0116180838853521	0.589010570361651	0.0849046189092807	0.0127	0.006	0.0673	0.0141	0.0538	0.0125	0.0128	0.0297	0.0026	0.0356	0.0431	0.1319	0.0031	0.0433	0.1099	0.0162	0.0151	0.0019	0.0018	0.0234	0.0223	0.1535	0.0284	0.1028	0.0486	0.0031
4	rs75780627	97821649	0.96	0.0287844243890396	1.13	0.0116180838853521	0.535752025284479	0.0856672111235445	0.0124	0.006	0.0676	0.0141	0.0538	0.0125	0.0128	0.0297	0.0026	0.0356	0.0431	0.1319	0.0031	0.0433	0.1099	0.0162	0.0151	0.0019	0.0018	0.0234	0.0223	0.1536	0.0284	0.1028	0.0486	0.0031
4	rs62315788	97827991	0.96	0.0287844243890396	1.14	0.00907940974119467	0.565790996988054	0.0986382017012408	0.0124	0.006	0.0676	0.0141	0.054	0.0123	0.0128	0.0297	0.0026	0.0356	0.0432	0.1317	0.0031	0.0434	0.1099	0.0161	0.0151	0.0019	0.0017	0.0234	0.0222	0.1538	0.0286	0.1026	0.0487	0.0032
4	rs7678592	97836225	0.96	0.0287844243890396	1.14	0.00907940974119467	0.528152862022965	0.0928891291361596	0.0117	0.0054	0.0686	0.0148	0.0543	0.0114	0.0124	0.0282	0.0024	0.0361	0.0441	0.1336	0.0031	0.0436	0.1097	0.0148	0.0145	0.0015	0.0017	0.0238	0.0206	0.1552	0.0299	0.1031	0.0481	0.003
4	rs77199368	97839123	0.96	0.0287844243890396	1.14	0.00907940974119467	0.523631003313	0.0850569180940905	0.0116	0.0054	0.0688	0.0148	0.0544	0.0114	0.0124	0.0281	0.0024	0.0363	0.0441	0.1337	0.0031	0.0437	0.1095	0.0148	0.0145	0.0015	0.0017	0.0238	0.0205	0.1549	0.0299	0.1034	0.0482	0.003
4	rs77458459	97859473	0.96	0.0287844243890396	1.14	0.00907940974119467	0.497581709154597	0.0899101185383723	0.0115	0.0052	0.0692	0.0147	0.0543	0.0111	0.0123	0.028	0.0023	0.0365	0.0441	0.1339	0.0031	0.0438	0.1094	0.0147	0.0143	0.0015	0.0017	0.0238	0.0202	0.1551	0.03	0.1035	0.0484	0.003
4	rs10488828	97862572	0.96	0.0287844243890396	1.14	0.00907940974119467	0.498840696917082	0.0911597400466434	0.0115	0.0052	0.0693	0.0147	0.0543	0.0111	0.0123	0.0279	0.0023	0.0365	0.0441	0.134	0.0031	0.0438	0.1094	0.0146	0.0143	0.0015	0.0017	0.0238	0.0202	0.1552	0.03	0.1035	0.0485	0.0029
4	rs60623676	97868531	0.96	0.0287844243890396	1.14	0.00907940974119467	0.460406839916425	0.0907684969522739	0.0114	0.0052	0.0698	0.0147	0.054	0.011	0.0121	0.0278	0.0023	0.0368	0.0441	0.1342	0.003	0.044	0.1094	0.0146	0.0141	0.0014	0.0017	0.0238	0.0198	0.1555	0.0302	0.1034	0.0487	0.0029
4	rs116686187	97869563	0.96	0.0287844243890396	1.14	0.00907940974119467	0.453826116375546	0.0914732154460973	0.0114	0.0051	0.0699	0.0147	0.054	0.0109	0.0121	0.0277	0.0023	0.0368	0.0441	0.1342	0.003	0.0441	0.1094	0.0145	0.0141	0.0014	0.0017	0.0238	0.0197	0.1555	0.0302	0.1034	0.0487	0.0029
4	rs6825085	97874682	0.96	0.0287844243890396	1.14	0.00907940974119467	0.437784723187812	0.0943930257383542	0.0113	0.0051	0.0703	0.0146	0.054	0.0109	0.012	0.0277	0.0022	0.0369	0.044	0.1343	0.0029	0.0442	0.1094	0.0145	0.0139	0.0014	0.0017	0.0238	0.0195	0.1556	0.0302	0.1034	0.0488	0.0029
4	rs7685670	97891494	0.96	0.0287844243890396	1.14	0.00907940974119467	0.343771308649587	0.119014199330991	0.011	0.0051	0.0714	0.0142	0.054	0.0103	0.0115	0.027	0.0021	0.0371	0.0442	0.1347	0.0029	0.0452	0.1095	0.0142	0.0127	0.0015	0.0016	0.0238	0.0178	0.1565	0.0309	0.1029	0.0504	0.003
4	rs981391	97891970	0.96	0.0287844243890396	1.13	0.0116180838853521	0.346391526599159	0.118493618503065	0.011	0.0051	0.0714	0.0142	0.054	0.0103	0.0115	0.027	0.0021	0.0371	0.0442	0.1347	0.0029	0.0452	0.1095	0.0142	0.0127	0.0015	0.0016	0.0238	0.0178	0.1566	0.0309	0.1028	0.0504	0.003
4	rs9307191	97893250	0.96	0.0287844243890396	1.13	0.0116180838853521	0.343353029119719	0.119101046523884	0.011	0.0051	0.0714	0.0142	0.054	0.0103	0.0114	0.027	0.0021	0.0371	0.0442	0.1347	0.0029	0.0452	0.1094	0.0141	0.0127	0.0015	0.0016	0.0238	0.0178	0.1566	0.0309	0.1028	0.0504	0.003
4	rs78581399	97898571	0.96	0.0287844243890396	1.13	0.0116180838853521	0.354366973824551	0.121279973499453	0.011	0.0051	0.0714	0.0142	0.0542	0.0103	0.0114	0.027	0.0021	0.0371	0.0443	0.1346	0.0029	0.0453	0.1093	0.0141	0.0127	0.0015	0.0016	0.0238	0.0176	0.1567	0.0309	0.1028	0.0505	0.003
4	rs6834049	97906295	0.96	0.0287844243890396	1.13	0.0116180838853521	0.313683448415982	0.123033788456447	0.0109	0.0051	0.0718	0.0139	0.0543	0.0104	0.0114	0.027	0.0021	0.0371	0.0444	0.1348	0.0029	0.0452	0.1095	0.014	0.0126	0.0015	0.0016	0.0235	0.0174	0.1566	0.031	0.1032	0.0506	0.003
4	rs10488831	97907946	0.96	0.0287844243890396	1.13	0.0116180838853521	0.23535598814743	0.136940671652922	0.0109	0.0052	0.0727	0.0134	0.0542	0.011	0.011	0.0277	0.0022	0.0366	0.0446	0.1343	0.0029	0.0455	0.1091	0.0137	0.0125	0.0015	0.0014	0.0237	0.0166	0.1553	0.0312	0.1039	0.0515	0.0031
4	rs9884204	97908013	0.96	0.0287844243890396	1.13	0.0116180838853521	0.240207795928912	0.137489997367732	0.0109	0.0052	0.0729	0.0134	0.0542	0.0111	0.0109	0.0278	0.0022	0.0366	0.0446	0.1342	0.0029	0.0455	0.1091	0.0137	0.0125	0.0016	0.0014	0.0237	0.0164	0.1554	0.0314	0.1037	0.0512	0.0031
4	rs2525795	97908904	0.96	0.0287844243890396	1.13	0.0116180838853521	0.185945332859229	0.171174460519214	0.0107	0.0052	0.0738	0.0132	0.0539	0.0113	0.0106	0.0281	0.002	0.0361	0.0448	0.1352	0.0029	0.046	0.1092	0.0127	0.0122	0.0014	0.0013	0.0235	0.0159	0.1546	0.0315	0.1045	0.0521	0.0029
4	rs76529271	97910447	0.96	0.0287844243890396	1.13	0.0116180838853521	0.166704359917804	0.227877988354609	0.0104	0.0052	0.0748	0.0125	0.0537	0.0111	0.0102	0.0279	0.0018	0.0356	0.0449	0.1361	0.0028	0.0465	0.1095	0.0124	0.0115	0.0013	0.0013	0.0237	0.0157	0.1547	0.0315	0.1051	0.0531	0.0025
4	rs76291844	97912581	0.97	0.0226446595703671	1.12	0.0147375964059179	0.115265718736677	0.267873511848278	0.0103	0.0057	0.0763	0.0117	0.0526	0.011	0.0097	0.0268	0.0016	0.0361	0.0449	0.1356	0.0028	0.0465	0.1096	0.0119	0.0107	0.0011	0.0014	0.0233	0.0141	0.1572	0.0318	0.1058	0.0548	0.0024
4	rs733323	97918476	0.96	0.0287844243890396	1.12	0.0147375964059179	0.115462721838774	0.349799510442555	0.01	0.0056	0.078	0.011	0.0521	0.011	0.0092	0.0259	0.0014	0.0366	0.0451	0.1359	0.0025	0.047	0.1095	0.0111	0.01	0.0011	0.0014	0.0231	0.0126	0.1596	0.0319	0.1055	0.0565	0.0021
4	rs2214553	97937366	0.96	0.0287844243890396	1.12	0.0147375964059179	0.108853154501721	0.38473267794117	0.0097	0.0055	0.0779	0.011	0.0519	0.011	0.0091	0.026	0.0015	0.0368	0.0453	0.1365	0.0024	0.0472	0.1105	0.0106	0.01	0.0012	0.0014	0.0228	0.0121	0.1601	0.0321	0.1053	0.0563	0.0018
4	rs2712111	97946030	0.96	0.0287844243890396	1.12	0.0147375964059179	0.10024903031323	0.4002808624299	0.0096	0.0056	0.078	0.0108	0.0519	0.011	0.0091	0.0258	0.0015	0.0374	0.0452	0.1365	0.0023	0.047	0.1106	0.0105	0.0102	0.0012	0.0013	0.0228	0.012	0.1603	0.0319	0.1051	0.0564	0.0018
4	rs17026293	97948705	0.96	0.0287844243890396	1.12	0.0147375964059179	0.0981984979849607	0.408832782267293	0.0096	0.0056	0.078	0.0107	0.0519	0.011	0.0091	0.0258	0.0015	0.0376	0.0452	0.1366	0.0023	0.047	0.1106	0.0105	0.0103	0.0012	0.0013	0.0227	0.012	0.1604	0.0319	0.105	0.0564	0.0018
4	rs115549575	97969895	0.96	0.0287844243890396	1.12	0.0147375964059179	0.0999655087162427	0.404161956150176	0.0096	0.0056	0.0781	0.0106	0.0518	0.0109	0.009	0.0257	0.0015	0.0376	0.0452	0.1366	0.0022	0.0469	0.1106	0.0104	0.0105	0.0012	0.0012	0.0228	0.0119	0.1608	0.0319	0.1048	0.0566	0.0017
4	rs114547596	97974344	0.96	0.0287844243890396	1.12	0.0147375964059179	0.0999912626608414	0.403902897055773	0.0096	0.0056	0.0781	0.0106	0.0518	0.0109	0.009	0.0257	0.0015	0.0376	0.0452	0.1366	0.0022	0.0469	0.1106	0.0104	0.0105	0.0012	0.0012	0.0228	0.0119	0.1608	0.0319	0.1048	0.0566	0.0017
4	rs11943930	97976138	0.96	0.0287844243890396	1.12	0.0147375964059179	0.0989643394702768	0.404291502769895	0.0096	0.0056	0.0782	0.0106	0.0518	0.0109	0.009	0.0257	0.0015	0.0376	0.0452	0.1366	0.0022	0.0469	0.1106	0.0104	0.0105	0.0012	0.0012	0.0228	0.0119	0.1606	0.0319	0.1049	0.0566	0.0017
4	rs13122217	97981980	0.96	0.0287844243890396	1.12	0.0147375964059179	0.0996310849144816	0.39525088067343	0.0096	0.0056	0.0782	0.0106	0.0517	0.011	0.0091	0.0257	0.0015	0.0376	0.0452	0.1366	0.0022	0.0468	0.1106	0.0105	0.0106	0.0012	0.0012	0.0228	0.0119	0.1607	0.0319	0.1049	0.0566	0.0017
4	rs10516420	97989968	0.96	0.0287844243890396	1.12	0.0147375964059179	0.102561461633211	0.396667817675569	0.0096	0.0056	0.0781	0.0106	0.052	0.011	0.0091	0.0257	0.0015	0.0375	0.0452	0.1367	0.0022	0.0465	0.1106	0.0105	0.0105	0.0012	0.0012	0.0228	0.0119	0.1606	0.0319	0.105	0.0566	0.0017
4	rs28504129	97990879	0.96	0.0287844243890396	1.12	0.0147375964059179	0.102561461633211	0.396023581955076	0.0096	0.0056	0.0781	0.0106	0.052	0.011	0.0091	0.0257	0.0015	0.0375	0.0452	0.1367	0.0022	0.0465	0.1106	0.0105	0.0105	0.0012	0.0012	0.0228	0.0119	0.1606	0.0319	0.105	0.0566	0.0017
4	rs114749663	98005432	0.96	0.0287844243890396	1.12	0.0147375964059179	0.094599117791107	0.396410088724221	0.0095	0.0056	0.0782	0.0106	0.052	0.011	0.009	0.0257	0.0015	0.0375	0.0452	0.1368	0.0022	0.0466	0.1107	0.0104	0.0105	0.0012	0.0012	0.0228	0.012	0.1606	0.0316	0.1051	0.0565	0.0018
4	rs11722248	98014513	0.96	0.0287844243890396	1.12	0.0147375964059179	0.0892258854225611	0.398860376355069	0.0094	0.0056	0.0782	0.0106	0.052	0.0111	0.009	0.0257	0.0015	0.0376	0.0452	0.1369	0.0022	0.0467	0.1107	0.0104	0.0105	0.0013	0.0012	0.0227	0.012	0.1607	0.0316	0.1051	0.0564	0.0017
4	rs114944791	98020833	0.96	0.0287844243890396	1.12	0.0147375964059179	0.0836355108507981	0.404032420911187	0.0094	0.0056	0.0783	0.0105	0.0518	0.011	0.009	0.0257	0.0015	0.0376	0.0453	0.1369	0.0021	0.0468	0.1108	0.0103	0.0104	0.0013	0.0012	0.0227	0.0121	0.1606	0.0317	0.1052	0.0563	0.0017
4	rs71606963	98025857	0.96	0.0287844243890396	1.12	0.0147375964059179	0.0823762750710291	0.405069021324154	0.0094	0.0056	0.0783	0.0105	0.0518	0.011	0.009	0.0257	0.0014	0.0376	0.0453	0.1369	0.0021	0.0468	0.1108	0.0103	0.0104	0.0013	0.0012	0.0227	0.0121	0.1606	0.0317	0.1052	0.0563	0.0017
4	rs59584513	98030967	0.96	0.0287844243890396	1.12	0.0147375964059179	0.0825130529601634	0.414952784916233	0.0094	0.0056	0.0784	0.0105	0.0518	0.011	0.009	0.0257	0.0014	0.0377	0.0454	0.137	0.0021	0.0469	0.1107	0.0102	0.0104	0.0013	0.0012	0.0227	0.0122	0.1605	0.0317	0.1052	0.0563	0.0017
4	rs13118118	98034219	0.96	0.0287844243890396	1.12	0.0147375964059179	0.0805664249714003	0.423982003585554	0.0094	0.0056	0.0784	0.0105	0.0518	0.011	0.009	0.0257	0.0014	0.0377	0.0454	0.1369	0.0021	0.0469	0.1107	0.0102	0.0103	0.0013	0.0012	0.0227	0.0122	0.1604	0.0318	0.1053	0.0564	0.0017
4	rs4078016	98053277	0.96	0.0287844243890396	1.12	0.0147375964059179	0.0771329160180881	0.483973671378734	0.0094	0.0056	0.0785	0.0103	0.0513	0.0107	0.0091	0.0259	0.0013	0.0378	0.0454	0.1369	0.0019	0.0474	0.1106	0.0097	0.0098	0.0013	0.0011	0.0224	0.0129	0.1606	0.0324	0.106	0.0563	0.0015
4	rs114474381	98060384	0.96	0.0287844243890396	1.13	0.0116180838853521	0.0842119312109016	0.547352863354376	0.0094	0.0056	0.0784	0.0101	0.0511	0.0106	0.0091	0.0261	0.0012	0.038	0.0456	0.1372	0.0018	0.0476	0.1102	0.0092	0.0093	0.0012	0.001	0.0222	0.0133	0.1616	0.0327	0.1061	0.0564	0.0014
4	rs116495998	98063772	0.96	0.0287844243890396	1.13	0.0116180838853521	0.0842581540656831	0.553107902883485	0.0094	0.0056	0.0784	0.0101	0.0511	0.0106	0.0091	0.0261	0.0012	0.038	0.0456	0.1373	0.0018	0.0476	0.1102	0.0092	0.0093	0.0012	0.001	0.0221	0.0133	0.1616	0.0327	0.1061	0.0564	0.0014
4	rs112042272	98071427	0.96	0.0287844243890396	1.13	0.0116180838853521	0.0865194218569478	0.566781976218896	0.0093	0.0055	0.0784	0.01	0.051	0.0105	0.0091	0.0261	0.0012	0.0381	0.0456	0.1376	0.0017	0.0476	0.1103	0.0091	0.0092	0.0012	0.001	0.0219	0.0134	0.1616	0.0328	0.1061	0.0565	0.0013
4	rs4516724	98072050	0.96	0.0287844243890396	1.13	0.0116180838853521	0.0880323211150322	0.567913365876304	0.0093	0.0055	0.0784	0.01	0.051	0.0105	0.0091	0.0261	0.0012	0.0381	0.0456	0.1376	0.0017	0.0476	0.1103	0.0091	0.0092	0.0012	0.001	0.0218	0.0134	0.1616	0.0328	0.1061	0.0565	0.0013
4	rs35412870	98073445	0.96	0.0287844243890396	1.13	0.0116180838853521	0.0864959150095285	0.562544168466663	0.0093	0.0055	0.0783	0.01	0.051	0.0105	0.0094	0.0261	0.0012	0.0381	0.0456	0.1376	0.0017	0.0476	0.1103	0.0091	0.0092	0.0012	0.001	0.0218	0.0134	0.1616	0.0328	0.1061	0.0564	0.0013
4	rs79445342	98075414	0.96	0.0287844243890396	1.13	0.0116180838853521	0.0874393606792596	0.562826447472062	0.0093	0.0055	0.0783	0.01	0.051	0.0105	0.0094	0.0261	0.0012	0.0381	0.0456	0.1376	0.0017	0.0476	0.1102	0.0091	0.0091	0.0012	0.001	0.0218	0.0134	0.1617	0.0328	0.1061	0.0565	0.0013
4	rs114274009	98087969	0.96	0.0287844243890396	1.13	0.0116180838853521	0.0892498607673675	0.566923369885768	0.0093	0.0055	0.0784	0.01	0.0509	0.0105	0.0094	0.0261	0.0012	0.0381	0.0457	0.1377	0.0017	0.0476	0.1102	0.009	0.0091	0.0012	0.001	0.0218	0.0134	0.1617	0.0328	0.1061	0.0565	0.0013
4	rs78076259	98110107	0.96	0.0287844243890396	1.13	0.0116180838853521	0.0877948314554025	0.577836324899899	0.0093	0.0056	0.0786	0.0098	0.0509	0.0105	0.0093	0.0261	0.0011	0.0381	0.0458	0.1377	0.0017	0.0476	0.11	0.0089	0.0091	0.0012	0.001	0.0218	0.0134	0.1618	0.0328	0.106	0.0565	0.0013
4	rs34342932	98114811	0.96	0.0287844243890396	1.13	0.0116180838853521	0.0883416669260702	0.578120448915861	0.0093	0.0056	0.0786	0.0098	0.0509	0.0105	0.0093	0.0261	0.0011	0.0381	0.0458	0.1377	0.0017	0.0476	0.11	0.0089	0.0091	0.0012	0.001	0.0218	0.0134	0.1618	0.0328	0.106	0.0565	0.0013
4	rs116084903	98155973	0.96	0.0287844243890396	1.13	0.0116180838853521	0.0901398206861835	0.613752938200337	0.0093	0.0056	0.0788	0.0096	0.051	0.0105	0.0093	0.0262	0.0011	0.0381	0.046	0.1376	0.0017	0.0477	0.1097	0.0088	0.0091	0.0012	0.0011	0.0219	0.0134	0.162	0.0329	0.1058	0.0564	0.0013
4	rs72676574	98173531	0.95	0.036223894092762	1.13	0.0116180838853521	0.0911568306456518	0.639239658562391	0.0093	0.0056	0.0789	0.0095	0.051	0.0105	0.0093	0.0262	0.0011	0.0381	0.0461	0.1376	0.0017	0.0478	0.1095	0.0087	0.0091	0.0012	0.0011	0.0219	0.0134	0.1621	0.033	0.1057	0.0565	0.0013
4	rs11938519	98182517	0.95	0.036223894092762	1.13	0.0116180838853521	0.0903813111197605	0.634297213320199	0.0094	0.0056	0.079	0.0096	0.051	0.0105	0.0093	0.0262	0.0011	0.0381	0.0461	0.1377	0.0019	0.0478	0.1095	0.0086	0.0091	0.0011	0.0011	0.0219	0.0134	0.1619	0.033	0.1057	0.0564	0.0012
4	rs13112292	98189604	0.95	0.036223894092762	1.13	0.0116180838853521	0.0785831738101512	0.631829350274325	0.0094	0.0056	0.079	0.0091	0.0505	0.0104	0.009	0.0263	0.001	0.0381	0.0461	0.138	0.0019	0.0478	0.1098	0.0085	0.0099	0.0012	0.001	0.0218	0.0133	0.162	0.033	0.106	0.0564	0.0012
4	rs11097558	98207246	0.95	0.036223894092762	1.13	0.0116180838853521	0.0823990613042335	0.668932125464326	0.0094	0.0056	0.0791	0.0089	0.0505	0.0103	0.009	0.0263	0.001	0.0382	0.046	0.138	0.0019	0.048	0.1096	0.0082	0.0097	0.0012	0.001	0.0218	0.0133	0.1625	0.0332	0.106	0.0564	0.0012
4	rs10213433	98208093	0.95	0.036223894092762	1.13	0.0116180838853521	0.0823079405640564	0.66981442953669	0.0094	0.0056	0.0791	0.0089	0.0505	0.0103	0.009	0.0263	0.001	0.0382	0.046	0.138	0.0019	0.048	0.1096	0.0082	0.0097	0.0012	0.001	0.0218	0.0133	0.1625	0.0332	0.106	0.0564	0.0011
4	rs34590500	98221027	0.95	0.036223894092762	1.13	0.0116180838853521	0.0870376010472014	0.684853961484667	0.0093	0.0056	0.0795	0.0088	0.0503	0.0101	0.0091	0.0263	0.001	0.0383	0.0459	0.1381	0.0019	0.0483	0.1095	0.0078	0.0097	0.0012	9e-04	0.0217	0.0133	0.1632	0.0329	0.1058	0.0566	0.001
4	rs2126554	98224696	0.95	0.036223894092762	1.13	0.0116180838853521	0.0887472358290022	0.690920528485605	0.0093	0.0056	0.0795	0.0088	0.0503	0.0101	0.0091	0.0263	0.001	0.0383	0.0459	0.1381	0.0019	0.0483	0.1095	0.0078	0.0097	0.0012	9e-04	0.0217	0.0132	0.1632	0.0329	0.1058	0.0566	0.001
4	rs75662233	98229953	0.95	0.036223894092762	1.13	0.0116180838853521	0.0840041286594592	0.711874902915033	0.0094	0.0056	0.0799	0.0088	0.0504	0.01	0.0091	0.0263	0.001	0.0383	0.0459	0.1372	0.0019	0.0489	0.1096	0.0077	0.0095	0.0012	9e-04	0.0217	0.0132	0.1632	0.0328	0.1061	0.0566	0.001
4	rs11726787	98230006	0.95	0.036223894092762	1.13	0.0116180838853521	0.0843506483423821	0.716799254285694	0.0094	0.0056	0.0799	0.0088	0.0504	0.01	0.0091	0.0263	0.001	0.0383	0.0459	0.1372	0.0019	0.0489	0.1096	0.0077	0.0095	0.0012	9e-04	0.0217	0.0132	0.1632	0.0328	0.1061	0.0566	0.001
4	rs1013158	98253309	0.95	0.036223894092762	1.14	0.00907940974119467	0.0833138191725159	0.709639064993121	0.0094	0.0055	0.0798	0.0089	0.0503	0.01	0.0092	0.0265	0.001	0.0384	0.0459	0.1373	0.0019	0.049	0.11	0.0076	0.0094	0.0013	9e-04	0.0215	0.0133	0.1629	0.0329	0.1059	0.0567	0.001
4	rs79418247	98257044	0.95	0.036223894092762	1.14	0.00907940974119467	0.0796042602671055	0.700414324564901	0.0094	0.0055	0.0798	0.0089	0.0503	0.01	0.0092	0.0265	0.001	0.0384	0.0458	0.1373	0.0019	0.049	0.1099	0.0076	0.0094	0.0013	9e-04	0.0215	0.0133	0.163	0.0329	0.106	0.0566	0.001
4	rs2055957	98289559	0.94	0.0451461751884772	1.14	0.00907940974119467	0.0655793997408295	0.784680998929603	0.0093	0.0057	0.0807	0.0087	0.0492	0.0097	0.0089	0.0268	9e-04	0.0388	0.0455	0.1361	0.0019	0.0505	0.1132	0.0072	0.0091	0.0018	7e-04	0.0204	0.0134	0.1634	0.0326	0.1047	0.0562	9e-04
4	rs4699559	98299136	0.94	0.0451461751884772	1.13	0.0116180838853521	0.0701204107916711	0.808518570914829	0.0093	0.0057	0.0808	0.0087	0.0491	0.0097	0.0088	0.0268	8e-04	0.0389	0.0455	0.1362	0.0018	0.0506	0.1133	0.0072	0.009	0.0018	7e-04	0.0203	0.0134	0.1635	0.0326	0.1046	0.0562	9e-04
4	rs965407	98317295	0.94	0.0451461751884772	1.13	0.0116180838853521	0.0644653752675538	0.800249943806615	0.0092	0.0057	0.0805	0.0087	0.0482	0.0097	0.0089	0.0269	8e-04	0.0396	0.0452	0.1356	0.0018	0.0508	0.1139	0.0071	0.0091	0.0019	7e-04	0.0203	0.0135	0.1635	0.0326	0.1049	0.0563	9e-04
4	rs10470892	98330219	0.94	0.0451461751884772	1.13	0.0116180838853521	0.0655204542526524	0.801473787100054	0.0092	0.0057	0.0805	0.0087	0.0481	0.0097	0.0089	0.0269	8e-04	0.0397	0.0452	0.1355	0.0018	0.0508	0.114	0.0071	0.0091	0.0019	7e-04	0.0203	0.0135	0.1634	0.0326	0.1049	0.0564	9e-04
4	rs6825634	98330337	0.94	0.0451461751884772	1.13	0.0116180838853521	0.0664479326685505	0.806679542319576	0.0092	0.0057	0.0805	0.0087	0.0481	0.0097	0.0089	0.0269	8e-04	0.0398	0.0452	0.1355	0.0018	0.0509	0.1139	0.0071	0.0091	0.0019	7e-04	0.0203	0.0135	0.1634	0.0326	0.1049	0.0564	9e-04
4	rs10002703	98371858	0.94	0.0451461751884772	1.13	0.0116180838853521	0.0645042518024717	0.789558340107016	0.0092	0.0057	0.0805	0.0087	0.048	0.0097	0.0089	0.0269	8e-04	0.0398	0.0451	0.1355	0.0018	0.0509	0.114	0.0071	0.0091	0.002	8e-04	0.0203	0.0135	0.1635	0.0326	0.1049	0.0564	9e-04
4	rs77808694	98401464	0.94	0.0451461751884772	1.13	0.0116180838853521	0.0633830784319477	0.78529031269248	0.0092	0.0057	0.0804	0.0087	0.048	0.0098	0.009	0.0269	8e-04	0.0398	0.0451	0.1355	0.0018	0.0509	0.1139	0.0071	0.0091	0.002	8e-04	0.0202	0.0135	0.1636	0.0326	0.1049	0.0563	9e-04
4	rs76788886	98431402	0.94	0.0451461751884772	1.13	0.0116180838853521	0.0642712235871345	0.779353834977575	0.0092	0.0057	0.0804	0.0087	0.0479	0.0098	0.009	0.0269	8e-04	0.0397	0.0451	0.1355	0.0018	0.0509	0.1138	0.0071	0.0091	0.002	8e-04	0.0202	0.0135	0.1639	0.0327	0.1047	0.0563	9e-04
4	rs17026741	98435066	0.93	0.0557421353933153	1.13	0.0116180838853521	0.0675040820664571	0.712024014531177	0.0093	0.0058	0.0803	0.0085	0.0466	0.0102	0.0093	0.0272	9e-04	0.0392	0.0448	0.135	0.0019	0.0509	0.1131	0.0074	0.0093	0.002	8e-04	0.0201	0.0136	0.1659	0.0331	0.1037	0.0567	0.001
4	rs10017200	98435766	0.93	0.0557421353933153	1.13	0.0116180838853521	0.0731390724877555	0.701008652442496	0.0093	0.0059	0.0802	0.0085	0.0463	0.0103	0.0093	0.0273	9e-04	0.0391	0.0447	0.1349	0.002	0.0509	0.113	0.0075	0.0094	0.002	8e-04	0.02	0.0137	0.1663	0.0332	0.1035	0.0568	0.001
4	rs2036965	98466292	0.93	0.0557421353933153	1.12	0.0147375964059179	0.0792925976747497	0.72352640860103	0.0093	0.0059	0.0801	0.0084	0.0462	0.0102	0.0094	0.0273	9e-04	0.0389	0.0448	0.1344	0.002	0.051	0.1129	0.0075	0.0094	0.002	8e-04	0.02	0.0138	0.1665	0.0332	0.1032	0.0571	0.001
4	rs116068197	98466856	0.93	0.0557421353933153	1.12	0.0147375964059179	0.0798496892299289	0.729667682704911	0.0093	0.0059	0.0801	0.0084	0.0463	0.0102	0.0094	0.0273	9e-04	0.0389	0.0448	0.1343	0.002	0.051	0.1128	0.0075	0.0094	0.002	8e-04	0.02	0.0138	0.1666	0.0333	0.1032	0.0572	0.001
4	rs2136080	98471647	0.93	0.0557421353933153	1.12	0.0147375964059179	0.0814002790778897	0.749969234599535	0.0093	0.0059	0.0802	0.0084	0.0463	0.0102	0.0097	0.0273	9e-04	0.0389	0.0449	0.1342	0.002	0.051	0.1128	0.0075	0.0093	0.002	8e-04	0.0199	0.0138	0.1666	0.0333	0.1032	0.0572	0.001
4	rs1911792	98506463	0.93	0.0557421353933153	1.12	0.0147375964059179	0.0730968726640654	0.713067990685926	0.0094	0.006	0.0803	0.0084	0.046	0.0102	0.0097	0.0271	0.001	0.0389	0.0448	0.1342	0.0023	0.051	0.1129	0.0075	0.0093	0.0021	9e-04	0.0199	0.0137	0.1663	0.0329	0.1031	0.0572	0.0014
4	rs4608816	98513171	0.93	0.0557421353933153	1.12	0.0147375964059179	0.0722980745391873	0.68914369692904	0.0095	0.006	0.0804	0.0084	0.0458	0.0103	0.0098	0.0271	0.001	0.0389	0.0447	0.1341	0.0025	0.0509	0.113	0.0075	0.0094	0.0021	9e-04	0.0199	0.0137	0.1663	0.0328	0.103	0.0572	0.0014
4	rs115727694	98549301	0.93	0.0557421353933153	1.12	0.0147375964059179	0.0708001542170723	0.692402009564105	0.0095	0.006	0.0805	0.0085	0.0457	0.0103	0.0098	0.027	0.001	0.0388	0.0447	0.1341	0.0026	0.0509	0.113	0.0075	0.0094	0.0021	9e-04	0.0199	0.0137	0.1664	0.0327	0.103	0.0571	0.0014
4	rs75825288	98564574	0.93	0.0557421353933153	1.12	0.0147375964059179	0.0834515900517572	0.692994802253827	0.0096	0.006	0.0807	0.0085	0.0456	0.0104	0.0098	0.027	9e-04	0.0388	0.0446	0.134	0.0029	0.0509	0.1131	0.0075	0.0095	0.002	9e-04	0.0198	0.0138	0.1665	0.0326	0.1028	0.0571	0.0013
4	rs79447048	98567504	0.93	0.0557421353933153	1.12	0.0147375964059179	0.0858861629431566	0.703684525600127	0.0096	0.006	0.0807	0.0085	0.0456	0.0104	0.0098	0.027	9e-04	0.0388	0.0446	0.134	0.0029	0.0509	0.1131	0.0074	0.0095	0.002	9e-04	0.0198	0.0138	0.1665	0.0326	0.1028	0.0571	0.0013
4	rs9990450	98568821	0.93	0.0557421353933153	1.12	0.0147375964059179	0.089153983888124	0.701157252079902	0.0096	0.006	0.0804	0.0085	0.0455	0.0104	0.0099	0.027	9e-04	0.0388	0.0446	0.134	0.0029	0.0508	0.1132	0.0075	0.0095	0.002	9e-04	0.0198	0.0138	0.1665	0.0326	0.1028	0.0572	0.0013
4	rs72684449	98577110	0.93	0.0557421353933153	1.12	0.0147375964059179	0.0880560924913025	0.707553700549246	0.0096	0.006	0.0804	0.0085	0.0455	0.0104	0.01	0.027	9e-04	0.0388	0.0446	0.134	0.0029	0.0508	0.1132	0.0075	0.0095	0.002	9e-04	0.0198	0.0139	0.1664	0.0326	0.1028	0.0572	0.0013
4	rs116805664	98607217	0.93	0.0557421353933153	1.12	0.0147375964059179	0.0862141497850172	0.703684525600127	0.0096	0.006	0.0808	0.0086	0.0455	0.0105	0.01	0.0271	9e-04	0.0388	0.0446	0.1341	0.0029	0.0508	0.1131	0.0074	0.0096	0.002	9e-04	0.0198	0.0139	0.1662	0.0326	0.1025	0.0569	0.0013
4	rs74499667	98611967	0.93	0.0557421353933153	1.13	0.0116180838853521	0.0862610700281991	0.704725759410998	0.0096	0.006	0.0808	0.0086	0.0455	0.0105	0.01	0.0271	9e-04	0.0388	0.0446	0.1341	0.0029	0.0508	0.1131	0.0074	0.0096	0.002	9e-04	0.0198	0.0139	0.1662	0.0326	0.1025	0.0569	0.0013
4	rs13103134	98627218	0.93	0.0557421353933153	1.12	0.0147375964059179	0.0862610700281991	0.704725759410998	0.0096	0.006	0.0808	0.0086	0.0455	0.0105	0.01	0.0271	9e-04	0.0388	0.0446	0.1341	0.0029	0.0508	0.1131	0.0074	0.0096	0.002	9e-04	0.0198	0.0139	0.1662	0.0326	0.1025	0.0569	0.0013
4	rs17026871	98633911	0.93	0.0557421353933153	1.12	0.0147375964059179	0.0842581540656831	0.701900356203721	0.0096	0.006	0.0811	0.0087	0.0456	0.0105	0.01	0.0271	9e-04	0.0388	0.0446	0.1339	0.0029	0.0508	0.1131	0.0074	0.0096	0.0019	9e-04	0.0198	0.0139	0.1663	0.0326	0.1022	0.0569	0.0013
4	rs34943109	98649801	0.93	0.0557421353933153	1.12	0.0147375964059179	0.0901398206861835	0.696108836861133	0.0098	0.006	0.0814	0.0088	0.046	0.0106	0.0103	0.0273	9e-04	0.0389	0.0446	0.1334	0.0029	0.0508	0.113	0.0074	0.0096	0.0019	0.001	0.0201	0.0139	0.1657	0.0327	0.1018	0.0566	0.0013
4	rs9990426	98654773	0.93	0.0557421353933153	1.12	0.0147375964059179	0.0900433390324201	0.700265760270643	0.0098	0.006	0.0814	0.0088	0.046	0.0106	0.0103	0.0273	9e-04	0.0389	0.0446	0.1334	0.0029	0.0508	0.113	0.0074	0.0096	0.0019	0.001	0.0201	0.0139	0.1657	0.0327	0.1018	0.0566	0.0013
4	rs28880912	98657204	0.93	0.0557421353933153	1.11	0.0185358352188032	0.0898505719870831	0.699374523086222	0.0098	0.006	0.0814	0.0088	0.046	0.0106	0.0103	0.0273	9e-04	0.0389	0.0446	0.1334	0.0029	0.0508	0.113	0.0074	0.0096	0.0019	0.001	0.0201	0.0139	0.1657	0.0327	0.1018	0.0566	0.0013
4	rs17026931	98669243	0.93	0.0557421353933153	1.11	0.0185358352188032	0.0907200850988227	0.705320904857106	0.0098	0.006	0.0814	0.0088	0.046	0.0106	0.0103	0.0273	9e-04	0.0389	0.0446	0.1334	0.0029	0.0507	0.113	0.0074	0.0096	0.0019	0.001	0.0201	0.0139	0.1657	0.0327	0.1018	0.0566	0.0013
4	rs116027502	98674800	0.93	0.0557421353933153	1.09	0.0286025630236612	0.0901398206861835	0.700117203049296	0.0098	0.006	0.0814	0.0088	0.046	0.0106	0.0103	0.0273	9e-04	0.0389	0.0446	0.1334	0.0029	0.0507	0.113	0.0074	0.0096	0.0019	0.001	0.0201	0.0139	0.1657	0.0327	0.1018	0.0566	0.0013
4	rs115749629	98683513	0.93	0.0557421353933153	1.09	0.0286025630236612	0.0870848058503607	0.72457410563194	0.0098	0.006	0.0814	0.0087	0.0461	0.0106	0.0103	0.0273	8e-04	0.0389	0.0447	0.1335	0.0029	0.0508	0.113	0.0073	0.0096	0.0019	0.001	0.0201	0.0139	0.1656	0.0327	0.1018	0.0567	0.0013
4	rs165250	98696259	0.93	0.0557421353933153	1.06	0.0516972356607989	0.0876288310721942	0.725172940284518	0.0098	0.006	0.0814	0.0087	0.0461	0.0105	0.0102	0.0273	8e-04	0.039	0.0447	0.1336	0.0029	0.0509	0.113	0.0073	0.0095	0.0019	0.001	0.0201	0.0139	0.1654	0.0327	0.1018	0.0567	0.0013
4	rs114087586	98710962	0.93	0.0557421353933153	1.03	0.0875760293110768	0.087273787809489	0.722927875368149	0.0098	0.006	0.0814	0.0087	0.0461	0.0105	0.0102	0.0273	8e-04	0.039	0.0447	0.1336	0.0029	0.0509	0.113	0.0073	0.0095	0.0019	0.001	0.0201	0.0139	0.1654	0.0327	0.1018	0.0567	0.0013
4	rs116316534	98768830	0.92	0.0682081798453755	1.03	0.0875760293110768	0.0928679110205305	0.756612267601034	0.0098	0.006	0.0812	0.0086	0.0462	0.0104	0.0101	0.0274	0.001	0.039	0.0447	0.1339	0.0029	0.051	0.1129	0.0073	0.0094	0.0019	9e-04	0.0201	0.0137	0.1655	0.0327	0.1018	0.0567	0.0013
4	rs11097582	98772201	0.92	0.0682081798453755	1.03	0.0875760293110768	0.0961493221239377	0.747556758632198	0.0098	0.006	0.0812	0.0086	0.0462	0.0104	0.0101	0.0274	0.001	0.039	0.0447	0.1339	0.0029	0.051	0.1129	0.0073	0.0094	0.0019	9e-04	0.0201	0.0137	0.1655	0.0327	0.1018	0.0567	0.0013
4	rs11732209	98801643	0.92	0.0682081798453755	1.03	0.0875760293110768	0.0963253413011644	0.748913567482274	0.0098	0.006	0.0812	0.0086	0.0462	0.0104	0.0101	0.0274	0.0011	0.0391	0.0448	0.1339	0.0029	0.051	0.1129	0.0073	0.0094	0.0019	9e-04	0.0201	0.0136	0.1655	0.0327	0.1018	0.0567	0.0013
4	rs115219121	98808308	0.92	0.0682081798453755	1.03	0.0875760293110768	0.095873129150512	0.74379067096567	0.0098	0.0061	0.0812	0.0086	0.0462	0.0104	0.0102	0.0274	0.0011	0.0391	0.0447	0.1339	0.0029	0.051	0.1127	0.0073	0.0094	0.002	0.001	0.0201	0.0136	0.1655	0.0327	0.1018	0.0567	0.0013
4	rs10015730	98823250	0.92	0.0682081798453755	1.02	0.103026239636585	0.0942264479457462	0.713813896517217	0.0098	0.006	0.0812	0.0088	0.046	0.0104	0.0105	0.0274	0.0014	0.0384	0.0447	0.1341	0.003	0.0511	0.1125	0.0078	0.0094	0.002	0.001	0.0201	0.0135	0.1652	0.0326	0.1018	0.0566	0.0013
4	rs72686452	98830563	0.92	0.0682081798453755	1.02	0.103026239636585	0.0944996485872124	0.709937086029865	0.0098	0.006	0.0812	0.0088	0.046	0.0104	0.0105	0.0276	0.0014	0.0384	0.0447	0.1341	0.003	0.0511	0.1125	0.0078	0.0094	0.002	0.001	0.0201	0.0135	0.1652	0.0326	0.1018	0.0566	0.0013
4	rs72892940	98831902	0.92	0.0682081798453755	1.02	0.103026239636585	0.0945245097114754	0.702792314025306	0.0098	0.006	0.0812	0.0088	0.046	0.0104	0.0105	0.0276	0.0014	0.0384	0.0446	0.1341	0.003	0.0511	0.1125	0.0078	0.0094	0.002	0.001	0.0201	0.0135	0.1652	0.0326	0.1018	0.0566	0.0013
4	rs921522	98841608	0.92	0.0682081798453755	1.02	0.103026239636585	0.0936321022164462	0.695515445159716	0.0098	0.006	0.0811	0.0088	0.046	0.0105	0.0105	0.0276	0.0014	0.0384	0.0446	0.1342	0.003	0.0511	0.1125	0.0079	0.0094	0.002	0.001	0.0201	0.0135	0.165	0.0326	0.1018	0.0566	0.0013
4	rs116018511	98848996	0.92	0.0682081798453755	1.02	0.103026239636585	0.0927204591176123	0.689291726763625	0.0098	0.006	0.0812	0.0088	0.0461	0.0105	0.0105	0.0276	0.0015	0.0384	0.0446	0.1341	0.003	0.0511	0.1125	0.0079	0.0094	0.002	0.001	0.0201	0.0135	0.1649	0.0326	0.1017	0.0566	0.0013
4	rs1527519	98911742	0.92	0.0682081798453755	1.02	0.103026239636585	0.0949976536083218	0.729068029338685	0.0098	0.0061	0.0814	0.0087	0.0465	0.0104	0.0104	0.0276	0.0017	0.0385	0.0446	0.1339	0.003	0.0512	0.1123	0.0079	0.0093	0.002	0.001	0.02	0.0135	0.1646	0.0325	0.1016	0.0568	0.0013
4	rs78152218	98916751	0.92	0.0682081798453755	1.01	0.120454976543865	0.0947982538801437	0.720235835497188	0.0098	0.0061	0.0814	0.0087	0.0465	0.0104	0.0104	0.0276	0.0017	0.0385	0.0446	0.1339	0.003	0.0512	0.1123	0.0079	0.0093	0.002	0.001	0.02	0.0135	0.1646	0.0325	0.1016	0.0568	0.0013
4	rs10013605	98928011	0.92	0.0682081798453755	1.01	0.120454976543865	0.110517299847335	0.707851525804037	0.0097	0.006	0.0815	0.0087	0.0468	0.0104	0.0103	0.0277	0.0019	0.0385	0.0446	0.1338	0.0031	0.0513	0.1121	0.008	0.0087	0.002	0.001	0.02	0.0135	0.1647	0.0325	0.1015	0.0569	0.0013
4	rs783922	98965614	0.92	0.0682081798453755	1.01	0.120454976543865	0.110846510709773	0.713067990685926	0.0097	0.006	0.0815	0.0087	0.0468	0.0104	0.0103	0.0277	0.0019	0.0385	0.0446	0.1338	0.0031	0.0513	0.1121	0.008	0.0087	0.002	0.001	0.02	0.0135	0.1647	0.0325	0.1015	0.0569	0.0013
4	rs17549478	98975790	0.92	0.0682081798453755	1.01	0.120454976543865	0.110846510709773	0.713217157954414	0.0097	0.006	0.0815	0.0087	0.0468	0.0104	0.0103	0.0277	0.0019	0.0385	0.0446	0.1338	0.0031	0.0513	0.1121	0.008	0.0087	0.002	0.001	0.02	0.0135	0.1647	0.0325	0.1015	0.0569	0.0013
4	rs13125537	98978428	0.92	0.0682081798453755	1.01	0.120454976543865	0.110901437975591	0.714261523363668	0.0097	0.006	0.0815	0.0087	0.0468	0.0104	0.0103	0.0277	0.0019	0.0385	0.0446	0.1338	0.0031	0.0513	0.1121	0.008	0.0087	0.002	0.001	0.02	0.0135	0.1647	0.0325	0.1015	0.0569	0.0013
4	rs72686475	98979999	0.92	0.0682081798453755	1.01	0.120454976543865	0.110873972242841	0.713963098523175	0.0097	0.006	0.0815	0.0087	0.0468	0.0104	0.0103	0.0277	0.0019	0.0385	0.0446	0.1338	0.0031	0.0513	0.1121	0.008	0.0087	0.002	0.001	0.02	0.0135	0.1647	0.0325	0.1015	0.0569	0.0013
4	rs62321586	98996796	0.92	0.0682081798453755	1.01	0.120454976543865	0.113697129080021	0.708000448933096	0.0097	0.006	0.0815	0.0087	0.0467	0.0104	0.0104	0.0277	0.0019	0.0385	0.0445	0.134	0.003	0.0513	0.1121	0.008	0.0087	0.002	0.001	0.02	0.0135	0.1647	0.0325	0.1015	0.0568	0.0013
4	rs9998803	99002519	0.92	0.0682081798453755	1.02	0.103026239636585	0.11408803780008	0.707702609675619	0.0097	0.006	0.0815	0.0087	0.0467	0.0104	0.0104	0.0277	0.0019	0.0385	0.0445	0.134	0.003	0.0513	0.1121	0.008	0.0087	0.002	0.001	0.02	0.0135	0.1647	0.0325	0.1015	0.0568	0.0013
4	rs114558441	99013512	0.92	0.0682081798453755	1.02	0.103026239636585	0.132966580690285	0.669226197296602	0.0097	0.006	0.0816	0.0087	0.0471	0.0104	0.0105	0.0277	0.0022	0.0384	0.0444	0.1339	0.0031	0.0512	0.1121	0.008	0.0088	0.0021	0.001	0.0199	0.0134	0.1646	0.0325	0.1013	0.0567	0.0013
4	rs75107971	99022772	0.92	0.0682081798453755	1.03	0.0875760293110768	0.140929815894667	0.662616746572718	0.0097	0.006	0.0816	0.0087	0.0473	0.0104	0.0105	0.0277	0.0023	0.0384	0.0443	0.1338	0.0031	0.0512	0.1121	0.008	0.0088	0.0021	0.001	0.0199	0.0133	0.1646	0.0324	0.1012	0.0567	0.0013
4	rs2903150	99027184	0.92	0.0682081798453755	1.03	0.0875760293110768	0.147337727476626	0.665552425747356	0.0097	0.006	0.0816	0.0088	0.0474	0.0104	0.0105	0.0277	0.0023	0.0384	0.0443	0.1338	0.0031	0.0512	0.1121	0.008	0.0088	0.0021	0.001	0.0199	0.0133	0.1646	0.0324	0.1012	0.0567	0.0013
4	rs12499962	99029457	0.92	0.0682081798453755	1.04	0.0739648219953096	0.141470592101385	0.663497137935561	0.0097	0.006	0.0816	0.0088	0.0474	0.0104	0.0105	0.0277	0.0023	0.0384	0.0443	0.1338	0.0031	0.0512	0.1121	0.008	0.0088	0.0021	0.001	0.0199	0.0133	0.1645	0.0324	0.1012	0.0567	0.0013
4	rs7664169	99037859	0.92	0.0682081798453755	1.04	0.0739648219953096	0.0699972795688548	0.655144284005581	0.0097	0.006	0.082	0.0087	0.0478	0.0103	0.0105	0.0277	0.0012	0.0384	0.0443	0.1339	0.0032	0.0512	0.1121	0.0081	0.0088	0.0021	0.001	0.0199	0.0133	0.1645	0.0325	0.1012	0.0568	0.0013
4	rs17558193	99049593	0.92	0.0682081798453755	1.04	0.0739648219953096	0.0700177916495844	0.655144284005581	0.0097	0.006	0.082	0.0087	0.0478	0.0103	0.0105	0.0277	0.0012	0.0384	0.0443	0.1339	0.0032	0.0512	0.1121	0.0081	0.0088	0.0021	0.001	0.0199	0.0133	0.1645	0.0325	0.1012	0.0568	0.0013
4	rs76080850	99056354	0.92	0.0682081798453755	1.04	0.0739648219953096	0.0715049655132359	0.660710152618529	0.0097	0.006	0.0821	0.0088	0.0479	0.0103	0.0105	0.0277	9e-04	0.0384	0.0443	0.1338	0.0032	0.0512	0.1122	0.0081	0.0087	0.0021	0.001	0.0199	0.0132	0.1645	0.0324	0.1013	0.0568	0.0013
4	rs12648163	99060942	0.92	0.0682081798453755	1.05	0.0620520515513756	0.0698333238575931	0.666580615319728	0.0097	0.006	0.0821	0.0088	0.048	0.0103	0.0105	0.0275	9e-04	0.0384	0.0443	0.1338	0.0032	0.0511	0.1128	0.0079	0.0087	0.0021	0.001	0.0199	0.0132	0.1644	0.0324	0.1014	0.0567	0.0013
4	rs6854802	99065480	0.92	0.0682081798453755	1.05	0.0620520515513756	0.0653634362657052	0.658658309756123	0.0097	0.006	0.082	0.0088	0.048	0.0103	0.0105	0.0272	9e-04	0.0384	0.0443	0.1339	0.0032	0.051	0.1135	0.0079	0.0087	0.0021	0.001	0.0199	0.0132	0.1642	0.0324	0.1014	0.0565	0.0013
4	rs79802572	99066678	0.92	0.0682081798453755	1.08	0.0351072409391166	0.0653438263974866	0.658511805698387	0.0097	0.006	0.082	0.0088	0.048	0.0103	0.0105	0.0272	9e-04	0.0384	0.0443	0.1339	0.0032	0.051	0.1135	0.0079	0.0087	0.0021	0.001	0.0199	0.0132	0.1642	0.0324	0.1014	0.0565	0.0013
4	rs28815028	99080906	0.92	0.0682081798453755	1.07	0.0427611820736564	0.0577526918302639	0.605982382047486	0.0098	0.0061	0.0815	0.0088	0.048	0.0103	0.0105	0.0272	9e-04	0.0384	0.0443	0.1341	0.0032	0.0511	0.1137	0.0079	0.0087	0.0021	0.001	0.0199	0.0133	0.1642	0.0322	0.1012	0.0566	0.0013
4	rs4699607	99095084	0.92	0.0682081798453755	1.08	0.0351072409391166	0.0545777433122823	0.592798135377471	0.0098	0.0061	0.0814	0.0088	0.048	0.0103	0.0105	0.0272	9e-04	0.0384	0.0443	0.134	0.0032	0.0511	0.1137	0.0079	0.0088	0.0021	0.001	0.0199	0.0134	0.1641	0.0321	0.1013	0.0565	0.0013
4	rs13134014	99104879	0.92	0.0682081798453755	1.08	0.0351072409391166	0.0597634210434934	0.578120448915861	0.0101	0.0062	0.0812	0.0088	0.048	0.0103	0.0106	0.0273	0.0011	0.0382	0.0445	0.1336	0.0033	0.0511	0.1136	0.0081	0.0088	0.0022	0.0011	0.02	0.0135	0.1642	0.0321	0.1015	0.0557	0.0014
4	rs72898359	99116100	0.92	0.0682081798453755	1.08	0.0351072409391166	0.0593208195356551	0.467332980120543	0.0103	0.0063	0.0807	0.009	0.0478	0.0105	0.0112	0.0275	0.0011	0.0383	0.0449	0.1338	0.0033	0.0505	0.1124	0.0085	0.0091	0.0022	0.0011	0.0203	0.0131	0.1641	0.0322	0.1018	0.0548	0.0016
4	rs73832145	99120264	0.92	0.0682081798453755	1.07	0.0427611820736564	0.0594681111702969	0.46921939749277	0.0103	0.0063	0.0807	0.009	0.0478	0.0105	0.0112	0.0275	0.0011	0.0383	0.0449	0.1338	0.0033	0.0505	0.1124	0.0085	0.0091	0.0022	0.0011	0.0204	0.013	0.1641	0.0322	0.1018	0.0548	0.0016
4	rs4699614	99120881	0.92	0.0682081798453755	1.07	0.0427611820736564	0.0596895027077334	0.470837901721992	0.0103	0.0063	0.0807	0.009	0.0478	0.0105	0.0112	0.0275	0.0011	0.0383	0.0449	0.1338	0.0033	0.0505	0.1124	0.0085	0.0091	0.0022	0.0011	0.0204	0.013	0.1641	0.0322	0.1018	0.0548	0.0016
4	rs17027330	99125220	0.92	0.0682081798453755	1.07	0.0427611820736564	0.050407966161575	0.458466719760697	0.0102	0.0063	0.0805	0.0091	0.0477	0.0104	0.0112	0.0274	0.0013	0.0388	0.045	0.1339	0.0033	0.0502	0.112	0.0085	0.0091	0.0022	0.0011	0.0204	0.0129	0.1639	0.0322	0.1021	0.0548	0.0016
4	rs116515688	99138280	0.92	0.0682081798453755	1.07	0.0427611820736564	0.0514881576188338	0.440073853119192	0.0103	0.0065	0.0804	0.0091	0.0477	0.0104	0.0112	0.0274	0.0013	0.0387	0.045	0.1339	0.0033	0.0501	0.1118	0.0085	0.0091	0.0023	0.0011	0.0204	0.0129	0.1639	0.0322	0.102	0.0548	0.0016
4	rs17494998	99160699	0.92	0.0682081798453755	1.08	0.0351072409391166	0.0570148922423566	0.453515801679758	0.0103	0.0065	0.0803	0.0091	0.0477	0.0104	0.0113	0.0275	0.0013	0.0388	0.0451	0.134	0.0032	0.05	0.1117	0.0085	0.0092	0.0023	0.0011	0.0205	0.0128	0.1639	0.0321	0.1019	0.0549	0.0016
4	rs28630395	99205938	0.92	0.0682081798453755	1.07	0.0427611820736564	0.0484219597274529	0.45244719715075	0.0102	0.0065	0.0802	0.0093	0.0478	0.0104	0.0113	0.0271	0.0013	0.0389	0.0453	0.1338	0.0033	0.05	0.112	0.0085	0.0092	0.0022	0.0011	0.0208	0.0129	0.1626	0.0322	0.1021	0.0554	0.0017
4	rs603215	99214851	0.92	0.0682081798453755	1.06	0.0516972356607989	0.046818378785152	0.446581805393163	0.0102	0.0065	0.0802	0.0093	0.0478	0.0104	0.0113	0.0271	0.0013	0.0389	0.0453	0.1338	0.0033	0.05	0.112	0.0085	0.0092	0.0022	0.0011	0.0208	0.0129	0.1625	0.0322	0.1021	0.0553	0.0017
4	rs78742847	99222531	0.92	0.0682081798453755	1.06	0.0516972356607989	0.0463490955064111	0.446049593859818	0.0102	0.0065	0.0802	0.0093	0.0478	0.0104	0.0113	0.027	0.0013	0.0389	0.0453	0.1338	0.0033	0.05	0.1119	0.0085	0.0092	0.0022	0.0011	0.0208	0.0129	0.1625	0.0322	0.1021	0.0553	0.0017
4	rs62321485	99233303	0.92	0.0682081798453755	1.06	0.0516972356607989	0.0468654836433726	0.437689575104006	0.0102	0.0065	0.0803	0.0094	0.0477	0.0104	0.0113	0.027	0.0013	0.039	0.0454	0.1338	0.0033	0.0499	0.1118	0.0085	0.0092	0.0023	0.0011	0.0208	0.0129	0.1624	0.0322	0.1022	0.0553	0.0018
4	rs13130767	99238207	0.92	0.0682081798453755	1.05	0.0620520515513756	0.0474174166456169	0.435705320422243	0.0103	0.0065	0.0803	0.0094	0.0477	0.0104	0.0114	0.027	0.0013	0.039	0.0454	0.1338	0.0034	0.0499	0.1117	0.0085	0.0093	0.0023	0.0011	0.0208	0.0128	0.1623	0.0322	0.1023	0.0553	0.0018
4	rs7687685	99256171	0.92	0.0682081798453755	1.05	0.0620520515513756	0.0480695469793259	0.425163593591042	0.0103	0.0065	0.0802	0.0095	0.0474	0.0104	0.0114	0.0269	0.0013	0.039	0.0454	0.1339	0.0034	0.0499	0.1119	0.0084	0.0093	0.0023	0.0011	0.0208	0.0128	0.1622	0.0322	0.1024	0.0553	0.0018
4	rs138008547	99262296	0.92	0.0682081798453755	1.05	0.0620520515513756	0.0495385735251202	0.426740424435094	0.0103	0.0065	0.0802	0.0096	0.0474	0.0103	0.0115	0.0269	0.0014	0.039	0.0455	0.1338	0.0034	0.0498	0.1116	0.0084	0.0094	0.0023	0.0011	0.0208	0.0128	0.1622	0.0322	0.1026	0.0553	0.0018
4	rs78913686	99268720	0.92	0.0682081798453755	1.03	0.0875760293110768	0.0496528148931608	0.426346069351981	0.0103	0.0065	0.0802	0.0096	0.0474	0.0103	0.0115	0.0269	0.0014	0.039	0.0455	0.1338	0.0034	0.0498	0.1116	0.0084	0.0094	0.0023	0.0011	0.0208	0.0128	0.1622	0.0322	0.1026	0.0553	0.0018
4	rs10028330	99268949	0.92	0.0682081798453755	1.03	0.0875760293110768	0.0496691495816231	0.426083220514208	0.0103	0.0065	0.0803	0.0096	0.0474	0.0103	0.0115	0.0269	0.0014	0.039	0.0455	0.1338	0.0034	0.0498	0.1116	0.0084	0.0094	0.0023	0.0011	0.0208	0.0128	0.1622	0.0322	0.1026	0.0553	0.0018
4	rs80088990	99287225	0.92	0.0682081798453755	1.03	0.0875760293110768	0.0504905111077356	0.419526246986788	0.0103	0.0066	0.0803	0.0096	0.0474	0.0103	0.0115	0.0269	0.0014	0.039	0.0456	0.1338	0.0034	0.0498	0.1114	0.0084	0.0094	0.0023	0.0011	0.0208	0.0128	0.1622	0.0321	0.1028	0.0552	0.0018
4	rs115532833	99287466	0.92	0.0682081798453755	1.03	0.0875760293110768	0.050473994841249	0.417956671785973	0.0103	0.0066	0.0803	0.0096	0.0474	0.0103	0.0115	0.0269	0.0014	0.039	0.0456	0.1338	0.0034	0.0498	0.1114	0.0084	0.0094	0.0023	0.0011	0.0208	0.0128	0.1622	0.0321	0.1028	0.0552	0.0018
4	rs28656298	99295272	0.92	0.0682081798453755	1.03	0.0875760293110768	0.0497672338304882	0.412996903317771	0.0103	0.0066	0.0805	0.0098	0.0475	0.0102	0.0116	0.0269	0.0014	0.0391	0.0457	0.1335	0.0034	0.0498	0.1106	0.0084	0.0095	0.0023	0.0011	0.0208	0.0127	0.1622	0.0321	0.103	0.0553	0.0018
4	rs75592902	99324388	0.92	0.0682081798453755	1.03	0.0875760293110768	0.0521099314779091	0.419787997705509	0.0104	0.0066	0.0809	0.0099	0.0475	0.0099	0.0116	0.027	0.0014	0.0393	0.0459	0.1336	0.0033	0.0499	0.1101	0.0084	0.0095	0.0023	0.0011	0.0208	0.0126	0.1616	0.0321	0.103	0.0553	0.0018
4	rs10516430	99337881	0.92	0.0682081798453755	1.03	0.0875760293110768	0.052397294043503	0.4233259481498	0.0104	0.0066	0.0811	0.01	0.0475	0.0098	0.0117	0.027	0.0014	0.0394	0.0459	0.1336	0.0033	0.0498	0.1099	0.0084	0.0096	0.0024	0.0011	0.0209	0.0125	0.1614	0.032	0.1031	0.0553	0.0018
4	rs17027589	99354765	0.92	0.0682081798453755	1.03	0.0875760293110768	0.0488891669972862	0.453783056671463	0.0104	0.0065	0.0811	0.0101	0.0475	0.0098	0.0117	0.0271	0.0014	0.0393	0.0459	0.1335	0.0033	0.0497	0.11	0.0084	0.0096	0.0024	0.0011	0.0209	0.0125	0.1613	0.032	0.1029	0.0555	0.0018
4	rs28798461	99359533	0.92	0.0682081798453755	1.03	0.0875760293110768	0.0488406945662967	0.453649423986381	0.0104	0.0065	0.0811	0.0101	0.0475	0.0098	0.0117	0.0271	0.0014	0.0393	0.0459	0.1335	0.0033	0.0497	0.11	0.0084	0.0096	0.0024	0.0011	0.0209	0.0125	0.1613	0.0319	0.1029	0.0556	0.0018
4	rs76661044	99360535	0.92	0.0682081798453755	1.03	0.0875760293110768	0.0488730059111565	0.454585070589994	0.0104	0.0065	0.081	0.0101	0.0474	0.0098	0.0117	0.0271	0.0014	0.0393	0.0461	0.1335	0.0033	0.0496	0.1099	0.0084	0.0096	0.0024	0.0011	0.0208	0.0125	0.1613	0.0319	0.103	0.0556	0.0018
4	rs77609098	99363400	0.92	0.0682081798453755	1.03	0.0875760293110768	0.0486793543102443	0.464910504297414	0.0104	0.0065	0.081	0.0101	0.0474	0.0098	0.0117	0.0271	0.0014	0.0393	0.0461	0.1335	0.0033	0.0496	0.11	0.0084	0.0096	0.0024	0.0011	0.0208	0.0125	0.1613	0.0319	0.103	0.0556	0.0018
4	rs79187695	99365066	0.92	0.0682081798453755	1.03	0.0875760293110768	0.0485666306796529	0.469084587700035	0.0104	0.0065	0.081	0.0101	0.0474	0.0098	0.0117	0.0271	0.0014	0.0393	0.0461	0.1335	0.0033	0.0496	0.11	0.0084	0.0096	0.0024	0.0011	0.0208	0.0125	0.1613	0.0319	0.103	0.0556	0.0018
4	rs73832306	99370515	0.92	0.0682081798453755	1.03	0.0875760293110768	0.0484540836156415	0.609145332111811	0.0104	0.0065	0.0809	0.0101	0.0474	0.0098	0.0117	0.0271	0.0014	0.0392	0.0459	0.1334	0.0033	0.0496	0.11	0.0084	0.0096	0.0024	0.0012	0.0208	0.0125	0.1613	0.0319	0.1029	0.0556	0.0018
4	rs79828617	99379998	0.92	0.0682081798453755	1.03	0.0875760293110768	0.0494082292599665	0.563673491833853	0.0104	0.0065	0.0809	0.0101	0.0474	0.0099	0.0117	0.0272	0.0015	0.0391	0.0459	0.1334	0.0033	0.0496	0.11	0.0084	0.0096	0.0024	0.0012	0.0208	0.0125	0.1613	0.0319	0.1029	0.0556	0.0019
4	rs116735975	99383197	0.92	0.0682081798453755	1.03	0.0875760293110768	0.0502102292676635	0.581532565821943	0.0104	0.0065	0.0808	0.0101	0.0474	0.0099	0.0117	0.0272	0.0015	0.0391	0.0458	0.1334	0.0033	0.0496	0.11	0.0084	0.0096	0.0024	0.0012	0.0208	0.0125	0.1613	0.0319	0.1029	0.0556	0.0019
4	rs75367515	99386328	0.92	0.0682081798453755	1.03	0.0875760293110768	0.0521436837917787	0.656461536521281	0.0104	0.0065	0.0808	0.0101	0.0474	0.0099	0.0117	0.0272	0.0015	0.0391	0.0457	0.1333	0.0033	0.0496	0.11	0.0084	0.0096	0.0024	0.0013	0.0208	0.0126	0.1613	0.0319	0.1029	0.0556	0.0019
4	rs12508322	99403566	0.92	0.0682081798453755	1.03	0.0875760293110768	0.0567465405363264	0.557891569266549	0.0107	0.007	0.0806	0.0106	0.0475	0.0106	0.0122	0.0269	0.002	0.039	0.0457	0.1326	0.0035	0.0501	0.1099	0.0085	0.0099	0.0027	0.0015	0.0208	0.0126	0.1607	0.0316	0.1012	0.0544	0.0022
4	rs34110880	99408068	0.92	0.0682081798453755	1.03	0.0875760293110768	0.0790704623239666	0.480986231679166	0.0112	0.0076	0.0804	0.0112	0.0471	0.0116	0.0129	0.0264	0.0026	0.0389	0.0457	0.1313	0.0039	0.0506	0.1098	0.0088	0.0103	0.003	0.0019	0.021	0.013	0.1597	0.0314	0.0988	0.053	0.0028
4	rs77509297	99410153	0.92	0.0682081798453755	1.03	0.0875760293110768	0.0912540654217185	0.505842229040034	0.0113	0.0078	0.0802	0.0114	0.047	0.0118	0.013	0.0263	0.0028	0.0388	0.046	0.1307	0.004	0.0508	0.1097	0.0089	0.0104	0.003	0.002	0.0211	0.0132	0.1595	0.0313	0.0982	0.0528	0.0029
4	rs12330953	99412261	0.92	0.0682081798453755	1.03	0.0875760293110768	0.0980966673251855	0.58466458800866	0.0115	0.0079	0.08	0.0116	0.047	0.012	0.0133	0.0263	0.0029	0.039	0.0465	0.1296	0.004	0.0512	0.1098	0.0089	0.0104	0.003	0.0021	0.0213	0.0133	0.1591	0.0314	0.0979	0.052	0.0029
4	rs115917648	99413459	0.91	0.0827439743829911	1.03	0.0875760293110768	0.127542548363191	0.76720687791588	0.0115	0.008	0.08	0.0116	0.047	0.012	0.0133	0.0262	0.0029	0.0391	0.0465	0.1291	0.004	0.0512	0.1097	0.0089	0.0105	0.003	0.0022	0.0213	0.0134	0.1591	0.0314	0.0977	0.0519	0.003
4	rs62323581	99415740	0.91	0.0827439743829911	1.03	0.0875760293110768	0.135217851157683	0.659537491400235	0.0117	0.0082	0.08	0.012	0.047	0.0121	0.0133	0.0261	0.0032	0.0393	0.0467	0.1282	0.0041	0.0514	0.1094	0.009	0.0106	0.0031	0.0023	0.0214	0.0135	0.1589	0.0313	0.0972	0.0517	0.0031
4	rs76576472	99417409	0.91	0.0827439743829911	1.03	0.0875760293110768	0.181269551779599	0.732067383249563	0.0118	0.0083	0.0798	0.0122	0.0469	0.0123	0.0134	0.0258	0.0034	0.0396	0.0467	0.1277	0.0042	0.0516	0.1088	0.0091	0.0108	0.0032	0.0025	0.0214	0.0136	0.1584	0.0314	0.0966	0.0517	0.0032
4	rs4699638	99422081	0.9	0.0995502148251544	1.03	0.0875760293110768	0.257237823783892	0.722329451906071	0.0124	0.0087	0.0793	0.013	0.0466	0.0128	0.0138	0.0251	0.0041	0.0405	0.0466	0.1263	0.0043	0.0521	0.1072	0.0094	0.0114	0.0036	0.0029	0.0215	0.0138	0.1573	0.0315	0.0951	0.0517	0.0035
4	rs10009693	99423280	0.89	0.118826527661215	1.02	0.103026239636585	0.392834800505253	0.71336633217318	0.0127	0.0091	0.0798	0.0133	0.0464	0.0132	0.0137	0.0244	0.0044	0.0411	0.0468	0.1253	0.0045	0.0523	0.1071	0.0095	0.0117	0.0037	0.003	0.0216	0.0138	0.1564	0.0313	0.0943	0.0515	0.0036
4	rs10015273	99424491	0.87	0.165571370278195	1.03	0.0875760293110768	0.543205765010997	0.605264075135819	0.013	0.0097	0.0796	0.0138	0.0461	0.0136	0.014	0.0234	0.0049	0.0415	0.0464	0.1234	0.0049	0.053	0.1068	0.0096	0.0122	0.004	0.0032	0.0215	0.0143	0.1561	0.0314	0.0934	0.0505	0.0039
4	rs4535338	99430876	0.85	0.2244882202137	1.02	0.103026239636585	0.900015394451631	0.658511805698387	0.0135	0.0105	0.0807	0.0137	0.0468	0.0139	0.0141	0.0226	0.0054	0.0421	0.0461	0.123	0.0048	0.0533	0.1062	0.0095	0.0129	0.0042	0.0032	0.021	0.0145	0.1533	0.0318	0.093	0.0499	0.004
4	rs72688448	99432070	0.85	0.2244882202137	1.02	0.103026239636585	0.933214773978072	0.71874122122417	0.0135	0.0105	0.0807	0.0137	0.0463	0.0139	0.0141	0.0228	0.0054	0.0421	0.0461	0.123	0.0048	0.0535	0.1062	0.0095	0.0129	0.0042	0.0032	0.0209	0.0145	0.1533	0.0318	0.0929	0.0499	0.004
4	rs6830136	99443569	0.85	0.2244882202137	1.03	0.0875760293110768	0.933798762526323	0.690920528485605	0.0136	0.0105	0.081	0.0137	0.0465	0.0139	0.0141	0.0229	0.0055	0.0422	0.046	0.1231	0.0048	0.0535	0.1065	0.0094	0.0129	0.0043	0.0032	0.0208	0.0145	0.1532	0.0318	0.0924	0.0499	0.004
4	rs17027662	99449286	0.85	0.2244882202137	1.02	0.103026239636585	0.946936609421924	0.731617307058242	0.0136	0.0106	0.0809	0.0138	0.0468	0.0138	0.0141	0.0229	0.0055	0.0423	0.046	0.1231	0.0049	0.0538	0.1065	0.0094	0.0129	0.0043	0.0032	0.0208	0.0145	0.1529	0.0316	0.0922	0.0499	0.0041
4	rs17192209	99462243	0.85	0.2244882202137	1.02	0.103026239636585	0.964712718234342	0.690920528485605	0.0136	0.0106	0.08	0.0141	0.047	0.0138	0.0141	0.0231	0.0055	0.0427	0.0462	0.1241	0.005	0.0541	0.1065	0.0093	0.0129	0.0043	0.0032	0.0207	0.0145	0.1521	0.0313	0.0918	0.0497	0.0041
4	rs4699345	99466506	0.85	0.2244882202137	1.02	0.103026239636585	0.956523801274634	0.638948679344277	0.0136	0.0106	0.0801	0.0142	0.047	0.0138	0.0141	0.0232	0.0055	0.0428	0.0462	0.1241	0.0051	0.0543	0.1065	0.0093	0.0129	0.0043	0.0032	0.0206	0.0145	0.1519	0.0312	0.0917	0.0496	0.0041
4	rs28758777	99469811	0.85	0.2244882202137	1.03	0.0875760293110768	0.971233675026356	0.673051813858281	0.0136	0.0106	0.0801	0.0142	0.047	0.0138	0.0141	0.0232	0.0055	0.0429	0.0462	0.124	0.0051	0.0543	0.1065	0.0093	0.0129	0.0043	0.0032	0.0206	0.0146	0.1518	0.0312	0.0917	0.0496	0.0041
4	rs78965541	99469902	0.85	0.2244882202137	1.02	0.103026239636585	0.971572920087528	0.676587558603701	0.0136	0.0106	0.0801	0.0142	0.047	0.0138	0.0141	0.0232	0.0055	0.0429	0.0462	0.124	0.0051	0.0543	0.1065	0.0093	0.0129	0.0043	0.0032	0.0206	0.0146	0.1518	0.0312	0.0917	0.0496	0.0041
4	rs1554849	99474774	0.85	0.2244882202137	1.02	0.103026239636585	0.983136206147967	0.699523044921584	0.0136	0.0106	0.0801	0.0142	0.047	0.0138	0.0141	0.0232	0.0055	0.043	0.0463	0.1239	0.0051	0.0543	0.1065	0.0093	0.0129	0.0043	0.0032	0.0207	0.0146	0.1518	0.0312	0.0916	0.0496	0.0041
4	rs4699654	99480152	0.85	0.2244882202137	1.02	0.103026239636585	0.79668539092656	0.610440390441199	0.0135	0.0104	0.0801	0.014	0.0466	0.0136	0.0141	0.0234	0.0053	0.0431	0.0463	0.1238	0.0051	0.0543	0.1066	0.0092	0.0128	0.0046	0.0033	0.0206	0.0148	0.1521	0.0313	0.0923	0.0495	0.004
4	rs17801290	99485507	0.85	0.2244882202137	1.02	0.103026239636585	0.75162197317993	0.573862141309478	0.0134	0.0104	0.0802	0.0137	0.0466	0.0139	0.014	0.0234	0.0053	0.0434	0.0461	0.1237	0.0051	0.0543	0.1067	0.0091	0.0127	0.0048	0.0034	0.0208	0.0151	0.1517	0.0314	0.0922	0.0492	0.004
4	rs76611025	99486233	0.85	0.2244882202137	1.02	0.103026239636585	0.762914488178766	0.566923369885768	0.0135	0.0104	0.0801	0.0136	0.0466	0.014	0.014	0.0234	0.0053	0.0435	0.046	0.1236	0.0052	0.0543	0.1067	0.0091	0.0127	0.0048	0.0034	0.0208	0.0152	0.1517	0.0314	0.0922	0.0492	0.004
4	rs114741128	99486856	0.85	0.2244882202137	1.02	0.103026239636585	0.773125215744871	0.625597172105467	0.0135	0.0104	0.0801	0.0136	0.0466	0.014	0.0139	0.0234	0.0053	0.0435	0.0459	0.1235	0.0053	0.0543	0.1067	0.0091	0.0127	0.0048	0.0034	0.0208	0.0152	0.1517	0.0315	0.0921	0.0491	0.004
4	rs17801372	99487424	0.85	0.2244882202137	1.02	0.103026239636585	0.78006826191246	0.642151143451059	0.0135	0.0104	0.0801	0.0136	0.0466	0.0141	0.0139	0.0234	0.0053	0.0435	0.0459	0.1233	0.0053	0.0543	0.1068	0.0091	0.0127	0.0048	0.0034	0.0208	0.0152	0.1517	0.0315	0.0921	0.0491	0.004
4	rs76145669	99487801	0.85	0.2244882202137	1.02	0.103026239636585	0.773279212100699	0.644628318821894	0.0135	0.0104	0.0801	0.0136	0.0466	0.0141	0.0139	0.0235	0.0053	0.0436	0.0459	0.1233	0.0053	0.0543	0.1068	0.0092	0.0127	0.0048	0.0034	0.0208	0.0153	0.1517	0.0315	0.0921	0.0491	0.004
4	rs7678323	99489168	0.85	0.2244882202137	1.02	0.103026239636585	0.72910898847847	0.697592813827119	0.0134	0.0104	0.08	0.0134	0.0465	0.0144	0.0138	0.0236	0.0053	0.0436	0.0455	0.1231	0.0054	0.0543	0.1072	0.0092	0.0127	0.0048	0.0034	0.0208	0.0154	0.1515	0.0316	0.0918	0.049	0.004
4	rs116052498	99491983	0.85	0.2244882202137	1.02	0.103026239636585	0.739194990806658	0.725921637495416	0.0134	0.0104	0.0795	0.0132	0.0464	0.0145	0.0136	0.0237	0.0053	0.0437	0.0453	0.1231	0.0055	0.0539	0.1076	0.0094	0.0126	0.0048	0.0034	0.0208	0.0155	0.1525	0.0319	0.0911	0.0491	0.0039
4	rs17027777	99495148	0.85	0.2244882202137	1.02	0.103026239636585	0.705567158358882	0.702197647263832	0.0133	0.0104	0.0794	0.013	0.0463	0.0145	0.0134	0.0239	0.0053	0.0438	0.0454	0.1228	0.0056	0.0536	0.1078	0.0095	0.0126	0.0048	0.0034	0.0209	0.0156	0.1534	0.0322	0.0901	0.0495	0.0039
4	rs883619	99501885	0.85	0.2244882202137	1.02	0.103026239636585	0.708602267851659	0.861450850573702	0.0132	0.0103	0.0788	0.0129	0.0456	0.0145	0.0133	0.0241	0.0052	0.0442	0.0452	0.1232	0.0054	0.0534	0.1082	0.0096	0.0124	0.0046	0.0032	0.021	0.0158	0.1537	0.0325	0.0901	0.0501	0.0038
4	rs78648801	99503651	0.86	0.193417951625055	1.02	0.103026239636585	0.735424412526842	0.915691112456729	0.0132	0.0103	0.0788	0.0128	0.0456	0.0144	0.0132	0.0242	0.0052	0.0442	0.0452	0.1232	0.0054	0.0533	0.1082	0.0096	0.0124	0.0046	0.0032	0.021	0.0158	0.1538	0.0325	0.0901	0.0501	0.0038
4	rs17027806	99509229	0.86	0.193417951625055	1.02	0.103026239636585	0.746761591261075	0.831272104872195	0.0131	0.0103	0.0783	0.0128	0.0457	0.0144	0.0132	0.0243	0.0051	0.0442	0.0453	0.1232	0.0053	0.0533	0.1083	0.0096	0.0123	0.0045	0.0031	0.0211	0.016	0.154	0.0326	0.0901	0.0503	0.0037
4	rs28668773	99523890	0.86	0.193417951625055	1.02	0.103026239636585	0.799261334377028	0.808058730682054	0.0131	0.0101	0.0771	0.0127	0.046	0.0142	0.0129	0.0246	0.005	0.0441	0.045	0.1234	0.005	0.0533	0.1089	0.0097	0.0117	0.0042	0.0029	0.0216	0.017	0.1537	0.0328	0.0902	0.0513	0.0036
4	rs17027843	99526861	0.86	0.193417951625055	1.02	0.103026239636585	0.697085024391469	0.771908940406853	0.0129	0.01	0.077	0.0124	0.0465	0.0136	0.013	0.025	0.0048	0.0443	0.0446	0.1234	0.0048	0.0532	0.1096	0.0096	0.0116	0.0039	0.0027	0.0218	0.0177	0.1531	0.0333	0.0903	0.0509	0.0036
4	rs17027847	99527616	0.86	0.193417951625055	1.02	0.103026239636585	0.679967404180081	0.739276874187462	0.013	0.01	0.0769	0.0123	0.0466	0.0136	0.013	0.0251	0.0048	0.0442	0.0446	0.1235	0.0048	0.0532	0.1096	0.0096	0.0116	0.0039	0.0027	0.0219	0.018	0.153	0.0335	0.0903	0.0509	0.0036
4	rs17027851	99527964	0.86	0.193417951625055	1.02	0.103026239636585	0.670034240198007	0.744995366120845	0.013	0.01	0.0769	0.0123	0.0466	0.0136	0.013	0.0251	0.0048	0.0442	0.0447	0.1238	0.0048	0.0532	0.1096	0.0098	0.0115	0.0038	0.0027	0.0219	0.018	0.153	0.0335	0.0902	0.0508	0.0035
4	rs17027853	99528088	0.86	0.193417951625055	1.02	0.103026239636585	0.66808437262476	0.865646913082982	0.013	0.0099	0.0768	0.0122	0.0466	0.0135	0.0129	0.0252	0.0047	0.0441	0.045	0.1239	0.0047	0.0527	0.1097	0.0098	0.0115	0.0038	0.0027	0.0219	0.018	0.153	0.0336	0.0902	0.051	0.0035
4	rs846013	99528307	0.86	0.193417951625055	1.02	0.103026239636585	0.649724390202301	0.97233434341329	0.013	0.0097	0.0768	0.0123	0.0467	0.0134	0.0128	0.0253	0.0045	0.0441	0.045	0.1243	0.0047	0.0529	0.1105	0.0097	0.0113	0.0037	0.0026	0.0222	0.0181	0.1527	0.0337	0.0904	0.05	0.0035
4	rs73832357	99528398	0.86	0.193417951625055	1.02	0.103026239636585	0.749797708556422	1.03703720996609	0.013	0.0097	0.0767	0.0122	0.0467	0.0134	0.0128	0.0253	0.0045	0.0439	0.0449	0.1244	0.0047	0.0528	0.1107	0.0097	0.0113	0.0036	0.0026	0.0222	0.0182	0.1525	0.0337	0.0905	0.0501	0.0035
4	rs77765535	99530638	0.89	0.118826527661215	1.02	0.103026239636585	0.504081829627653	0.722329451906071	0.0135	0.0095	0.0747	0.0114	0.0479	0.0136	0.012	0.0266	0.0036	0.0421	0.0434	0.127	0.0046	0.0504	0.1141	0.0089	0.0109	0.0032	0.0026	0.0234	0.0198	0.1493	0.0357	0.0906	0.0517	0.004
4	rs7700032	99532486	0.89	0.118826527661215	1.02	0.103026239636585	0.571219197586383	1.00602714728287	0.013	0.0093	0.075	0.0107	0.048	0.0136	0.0112	0.0275	0.0027	0.039	0.0419	0.1279	0.0043	0.0502	0.1171	0.0083	0.011	0.003	0.0025	0.0237	0.0206	0.1497	0.0368	0.0907	0.0524	0.0041
4	rs28711692	99533984	0.89	0.118826527661215	1.02	0.103026239636585	0.600095482528139	1.21865623772481	0.0127	0.0091	0.0761	0.0103	0.0479	0.0135	0.0107	0.0279	0.0026	0.0377	0.0418	0.1285	0.0045	0.0502	0.1174	0.0078	0.0105	0.0029	0.0026	0.0236	0.0209	0.1497	0.0373	0.0914	0.0525	0.0043
4	rs114422453	99534113	0.89	0.118826527661215	1.02	0.103026239636585	0.626330334584954	1.29708688738508	0.0127	0.0091	0.0762	0.0102	0.0479	0.0135	0.0106	0.028	0.0026	0.0377	0.0417	0.1284	0.0045	0.0502	0.1174	0.0077	0.0105	0.0028	0.0026	0.0236	0.0209	0.1497	0.0374	0.0914	0.0526	0.0043
4	rs59258663	99536589	0.89	0.118826527661215	1.02	0.103026239636585	0.679240133185322	1.64267388284919	0.0125	0.0092	0.0768	0.0097	0.0479	0.0132	0.0102	0.0284	0.0026	0.0371	0.0414	0.1281	0.0044	0.0504	0.1176	0.0074	0.0102	0.0028	0.0026	0.0236	0.0213	0.15	0.0378	0.0917	0.0532	0.0043
4	rs17802628	99537918	0.89	0.118826527661215	1.02	0.103026239636585	0.649083138853132	1.53449151783065	0.0125	0.0092	0.0772	0.0097	0.0478	0.013	0.0101	0.0284	0.0025	0.037	0.0412	0.1281	0.0044	0.0506	0.1176	0.0074	0.0101	0.0028	0.0026	0.0237	0.0213	0.1501	0.0379	0.0915	0.0533	0.0043
4	rs2866015	99539498	0.89	0.118826527661215	1.02	0.103026239636585	0.633990931148779	1.54674284676232	0.0124	0.0092	0.0774	0.0097	0.0478	0.013	0.0101	0.0284	0.0026	0.0369	0.0411	0.1281	0.0044	0.051	0.1174	0.0073	0.0102	0.0028	0.0026	0.0235	0.0214	0.1501	0.038	0.0915	0.0534	0.0043
4	rs6532752	99540287	0.89	0.118826527661215	1.02	0.103026239636585	0.634484348873802	1.6122203584045	0.0124	0.0092	0.0774	0.0096	0.0478	0.0129	0.01	0.0284	0.0025	0.0369	0.0411	0.1281	0.0044	0.0511	0.1175	0.0073	0.01	0.0027	0.0026	0.0235	0.0214	0.1501	0.0381	0.0918	0.0534	0.0042
4	rs28604404	99546163	0.89	0.118826527661215	1.01	0.120454976543865	0.664552269581704	1.63013393921674	0.0123	0.0092	0.0779	0.0094	0.0476	0.0129	0.0098	0.0283	0.0025	0.0367	0.041	0.1286	0.0042	0.0513	0.1179	0.0072	0.0099	0.0027	0.0026	0.0235	0.0216	0.15	0.038	0.0918	0.0536	0.0041
4	rs76457983	99553102	0.89	0.118826527661215	1.01	0.120454976543865	0.77713345968717	1.70628968629484	0.0119	0.009	0.0793	0.0088	0.0471	0.0125	0.0092	0.0279	0.0024	0.0363	0.0408	0.13	0.0039	0.0513	0.1196	0.0069	0.0097	0.0024	0.0025	0.0236	0.0214	0.1498	0.038	0.0919	0.0544	0.0038
4	rs72688489	99553872	0.89	0.118826527661215	1.01	0.120454976543865	0.792555797624715	1.82907837883576	0.0118	0.0089	0.0798	0.0085	0.0468	0.0124	0.0091	0.0278	0.0023	0.0361	0.0407	0.1304	0.0038	0.0512	0.1202	0.0068	0.0097	0.0023	0.0024	0.0236	0.0213	0.1497	0.0379	0.0922	0.0547	0.0037
4	rs7686325	99557147	0.89	0.118826527661215	1.01	0.120454976543865	0.727608860968593	1.81333098293654	0.0113	0.0088	0.0811	0.0079	0.0467	0.0121	0.0086	0.0276	0.0021	0.0359	0.0409	0.1309	0.0039	0.0512	0.1213	0.0066	0.0095	0.0021	0.0023	0.0239	0.0211	0.1489	0.0382	0.0927	0.0555	0.0035
4	rs78766545	99563262	0.89	0.118826527661215	1.01	0.120454976543865	0.705049548371	1.76814527499504	0.0112	0.0087	0.0813	0.0078	0.0467	0.012	0.0085	0.0275	0.0021	0.0356	0.041	0.1311	0.0039	0.0512	0.1217	0.0065	0.0095	0.002	0.0023	0.024	0.0211	0.1489	0.0382	0.093	0.0554	0.0034
4	rs10856938	99565852	0.89	0.118826527661215	1.01	0.120454976543865	0.696129053623447	1.76497439926431	0.0112	0.0087	0.0813	0.0078	0.0467	0.012	0.0085	0.0275	0.0021	0.0355	0.041	0.1311	0.0039	0.0512	0.1219	0.0065	0.0095	0.002	0.0023	0.0241	0.0211	0.1488	0.0382	0.093	0.0554	0.0034
4	rs9307228	99570810	0.89	0.118826527661215	1.01	0.120454976543865	0.659090633472113	1.64668276349429	0.0112	0.0087	0.0818	0.0078	0.0466	0.012	0.0087	0.0275	0.0021	0.0355	0.0414	0.1312	0.004	0.0512	0.1221	0.0064	0.0094	0.002	0.0022	0.0243	0.0208	0.149	0.0382	0.0929	0.0546	0.0032
4	rs6829297	99571085	0.89	0.118826527661215	1.01	0.120454976543865	0.676189413196261	1.68860184679783	0.0112	0.0087	0.0818	0.0077	0.0466	0.012	0.0087	0.0275	0.0021	0.0355	0.0414	0.1312	0.004	0.0512	0.1221	0.0064	0.0094	0.002	0.0022	0.0243	0.0208	0.149	0.0382	0.0929	0.0546	0.0032
4	rs13111424	99579160	0.89	0.118826527661215	1.01	0.120454976543865	0.648655797585299	1.72962312248152	0.011	0.0087	0.0827	0.0076	0.046	0.0118	0.0084	0.0275	0.0022	0.0352	0.0423	0.1313	0.0042	0.051	0.123	0.0062	0.0092	0.0021	0.0023	0.024	0.0202	0.1473	0.038	0.0941	0.0549	0.0035
4	rs13136906	99594420	0.89	0.118826527661215	1.01	0.120454976543865	0.538035273047607	1.5879206056784	0.0105	0.0085	0.0843	0.0073	0.0448	0.0118	0.008	0.0274	0.0025	0.0348	0.0421	0.131	0.0047	0.0506	0.124	0.0058	0.0088	0.0022	0.0024	0.0236	0.0192	0.1471	0.0375	0.0969	0.0551	0.004
4	rs6819703	99595604	0.89	0.118826527661215	1.01	0.120454976543865	0.532823178448868	1.56990632249435	0.0105	0.0085	0.0843	0.0073	0.0448	0.0118	0.008	0.0274	0.0025	0.0348	0.0421	0.131	0.0047	0.0506	0.124	0.0058	0.0088	0.0022	0.0024	0.0236	0.0192	0.1471	0.0375	0.0969	0.0551	0.004
4	rs1528009	99599578	0.89	0.118826527661215	1.01	0.120454976543865	0.499785941506253	1.50745518312895	0.0105	0.0085	0.0844	0.0073	0.0447	0.0118	0.0079	0.0274	0.0026	0.0347	0.042	0.1309	0.0048	0.0505	0.1241	0.0057	0.0088	0.0022	0.0025	0.0236	0.0191	0.1471	0.0374	0.0971	0.055	0.0041
4	rs76748709	99613128	0.88	0.140769569262351	1.01	0.120454976543865	0.533733560011598	1.5567622477699	0.0102	0.0084	0.0861	0.0072	0.0441	0.0117	0.0079	0.0277	0.0028	0.0341	0.0419	0.1305	0.0047	0.0507	0.1247	0.0054	0.0089	0.0024	0.0024	0.0235	0.0193	0.1463	0.0373	0.0976	0.055	0.004
4	rs72690810	99613714	0.88	0.140769569262351	1.01	0.120454976543865	0.531004626086381	1.5616028027404	0.0102	0.0084	0.0861	0.0072	0.0441	0.0117	0.0079	0.0277	0.0028	0.0341	0.0419	0.1305	0.0047	0.0507	0.1247	0.0054	0.0089	0.0024	0.0024	0.0235	0.0193	0.1463	0.0373	0.0976	0.055	0.004
4	rs12507086	99619286	0.88	0.140769569262351	1.01	0.120454976543865	0.504525055138963	1.5567622477699	0.0102	0.0084	0.0863	0.0072	0.0441	0.0117	0.0079	0.0277	0.0028	0.034	0.0419	0.1305	0.0047	0.0508	0.1247	0.0054	0.0089	0.0024	0.0024	0.0235	0.0193	0.1462	0.0373	0.0977	0.055	0.004
4	rs116065158	99621580	0.88	0.140769569262351	1.01	0.120454976543865	0.50205803622427	1.57423377446071	0.0102	0.0084	0.0863	0.0071	0.044	0.0117	0.0078	0.0277	0.0028	0.034	0.0419	0.1305	0.0047	0.0508	0.1247	0.0054	0.0089	0.0024	0.0024	0.0235	0.0193	0.1462	0.0372	0.0977	0.0549	0.004
4	rs55633696	99624733	0.88	0.140769569262351	1.01	0.120454976543865	0.493751252861543	1.55520685223416	0.0102	0.0084	0.0863	0.0071	0.044	0.0117	0.0078	0.0277	0.0028	0.034	0.042	0.1305	0.0047	0.0508	0.1248	0.0054	0.0089	0.0024	0.0024	0.0234	0.0193	0.1461	0.0372	0.0978	0.055	0.004
4	rs72690821	99628759	0.88	0.140769569262351	1	0.139999700676332	0.490622171049186	1.55399726768298	0.0102	0.0084	0.0864	0.0071	0.0439	0.0117	0.0078	0.0278	0.0028	0.034	0.042	0.1305	0.0047	0.0508	0.1248	0.0053	0.0089	0.0024	0.0024	0.0234	0.0193	0.146	0.0372	0.0979	0.055	0.004
4	rs115241421	99637713	0.88	0.140769569262351	1	0.139999700676332	0.467522076258883	1.48684200496486	0.0102	0.0084	0.0865	0.0071	0.0438	0.0118	0.0078	0.0278	0.0028	0.034	0.042	0.1305	0.0047	0.0508	0.1249	0.0053	0.0089	0.0024	0.0024	0.0234	0.0194	0.1458	0.0369	0.0982	0.0552	0.0039
4	rs10017354	99644156	0.88	0.140769569262351	1	0.139999700676332	0.44032986893462	1.35264771681727	0.0102	0.0084	0.0865	0.0071	0.0438	0.0119	0.0078	0.0278	0.0028	0.034	0.042	0.1306	0.0047	0.0509	0.1249	0.0052	0.0089	0.0024	0.0024	0.0234	0.0194	0.1457	0.0368	0.0983	0.0552	0.0039
4	rs4699667	99661738	0.89	0.118826527661215	1	0.139999700676332	0.363403977932884	1.30228937457005	0.01	0.0084	0.087	0.0071	0.0441	0.0119	0.0078	0.0279	0.0025	0.0345	0.0425	0.131	0.0043	0.0511	0.1248	0.005	0.009	0.0024	0.0022	0.0234	0.0195	0.1457	0.0368	0.0987	0.0542	0.0034
4	rs17507714	99662139	0.89	0.118826527661215	1	0.139999700676332	0.371196180258077	1.31960040952177	0.01	0.0084	0.087	0.0071	0.0441	0.0119	0.0078	0.0279	0.0025	0.0345	0.0425	0.131	0.0043	0.0511	0.1248	0.005	0.009	0.0024	0.0022	0.0234	0.0195	0.1457	0.0368	0.0987	0.0542	0.0034
4	rs1406031	99676567	0.89	0.118826527661215	1	0.139999700676332	0.289420399882121	1.33442095851184	0.009	0.0083	0.0885	0.0072	0.0433	0.0114	0.0079	0.0283	0.0019	0.0346	0.041	0.1346	0.0037	0.0498	0.1232	0.0049	0.0096	0.0021	0.0019	0.023	0.0194	0.1465	0.0368	0.0995	0.0558	0.0029
4	rs11942265	99685875	0.89	0.118826527661215	1	0.139999700676332	0.268578481680748	1.27865528362984	0.0089	0.0083	0.0887	0.0072	0.0433	0.0114	0.0078	0.0284	0.0019	0.0346	0.0411	0.1349	0.0037	0.0499	0.1229	0.0048	0.0095	0.0021	0.0018	0.023	0.0195	0.1465	0.0363	0.1	0.0559	0.0029
4	rs116145412	99688524	0.89	0.118826527661215	1	0.139999700676332	0.268394940545865	1.27380360020706	0.0089	0.0083	0.0888	0.0072	0.0433	0.0113	0.0078	0.0284	0.0019	0.0346	0.041	0.1349	0.0037	0.0498	0.1229	0.0048	0.0095	0.0021	0.0018	0.023	0.0195	0.1466	0.0362	0.1	0.0559	0.0029
4	rs76942670	99691350	0.89	0.118826527661215	1	0.139999700676332	0.267386678216322	1.26811947034285	0.0089	0.0083	0.0888	0.0072	0.0433	0.0113	0.0078	0.0284	0.0019	0.0346	0.041	0.135	0.0037	0.0498	0.123	0.0048	0.0095	0.0021	0.0018	0.023	0.0194	0.1466	0.0362	0.1	0.056	0.0029
4	rs34108484	99691805	0.89	0.118826527661215	1	0.139999700676332	0.267569845822541	1.26979081818057	0.0089	0.0083	0.0888	0.0072	0.0433	0.0113	0.0077	0.0284	0.0019	0.0346	0.041	0.135	0.0037	0.0498	0.123	0.0048	0.0095	0.0021	0.0018	0.023	0.0194	0.1466	0.0362	0.1	0.056	0.0028
4	rs9998493	99692441	0.89	0.118826527661215	1	0.139999700676332	0.267432463749806	1.27062663444196	0.0089	0.0083	0.0888	0.0072	0.0433	0.0113	0.0077	0.0284	0.0019	0.0346	0.041	0.135	0.0037	0.0498	0.123	0.0048	0.0095	0.0021	0.0018	0.023	0.0194	0.1466	0.0362	0.1	0.056	0.0028
4	rs4605663	99699147	0.89	0.118826527661215	1	0.139999700676332	0.267569845822541	1.35433747143666	0.0089	0.0083	0.089	0.0071	0.0431	0.0112	0.0077	0.0284	0.0019	0.0347	0.041	0.1353	0.0037	0.0496	0.1231	0.0047	0.0095	0.0021	0.0019	0.023	0.0194	0.1466	0.0362	0.1002	0.056	0.0026
4	rs7688537	99703313	0.89	0.118826527661215	1	0.139999700676332	0.263828492039423	1.30581565399022	0.0089	0.0083	0.0891	0.0071	0.043	0.0112	0.0077	0.0284	0.0018	0.0347	0.0408	0.1351	0.0036	0.0495	0.1234	0.0047	0.0095	0.0021	0.0018	0.0229	0.0192	0.1472	0.036	0.1008	0.056	0.0024
4	rs1881157	99712077	0.89	0.118826527661215	1	0.139999700676332	0.106426329649229	1.02464378296429	0.0083	0.0076	0.0902	0.0069	0.0412	0.0108	0.0074	0.0284	0.0013	0.036	0.0397	0.1325	0.003	0.0494	0.125	0.005	0.0092	0.0017	0.0013	0.0216	0.0178	0.1504	0.0346	0.1074	0.057	0.0015
4	rs62323692	99716929	0.89	0.118826527661215	1	0.139999700676332	0.124159224848823	1.06142263543199	0.008	0.0076	0.0914	0.0068	0.0412	0.0108	0.0073	0.0282	0.0011	0.0361	0.0393	0.1322	0.0027	0.0491	0.1245	0.005	0.009	0.0016	0.001	0.0213	0.0174	0.151	0.0345	0.1095	0.0572	0.0013
4	rs10011147	99730246	0.89	0.118826527661215	1	0.139999700676332	0.0861203580406458	1.03043458384963	0.0079	0.0076	0.0917	0.0068	0.0412	0.0108	0.0073	0.0281	0.001	0.0359	0.0394	0.132	0.0027	0.0491	0.1245	0.005	0.009	0.0016	9e-04	0.0209	0.0173	0.1516	0.0344	0.1102	0.0574	0.0013
4	rs10023767	99734238	0.89	0.118826527661215	1	0.139999700676332	0.0836355108507981	1.04429318379934	0.0079	0.0074	0.0917	0.0068	0.0415	0.0108	0.0071	0.0281	0.001	0.0359	0.0394	0.1321	0.0026	0.0491	0.1245	0.005	0.0088	0.0016	9e-04	0.0209	0.0173	0.1517	0.0344	0.1102	0.0574	0.0012
4	rs57016498	99742909	0.89	0.118826527661215	1	0.139999700676332	0.0865899667850829	1.08039006612873	0.0079	0.0074	0.0917	0.0067	0.0415	0.0108	0.0071	0.0281	0.001	0.0359	0.0395	0.1321	0.0026	0.0491	0.1245	0.005	0.0088	0.0016	9e-04	0.0209	0.0172	0.1517	0.0344	0.1103	0.0574	0.0012
4	rs34655519	99748791	0.89	0.118826527661215	1	0.139999700676332	0.0739438718856776	1.03510390509753	0.0079	0.0073	0.0919	0.0064	0.0414	0.0107	0.0072	0.0282	0.001	0.0359	0.0396	0.132	0.0026	0.0494	0.1247	0.0049	0.0087	0.0018	9e-04	0.0205	0.017	0.1516	0.0344	0.1108	0.0573	0.0012
4	rs1596414	99750252	0.89	0.118826527661215	1	0.139999700676332	0.070820819171508	1.03735949397993	0.0079	0.0073	0.0919	0.0064	0.0414	0.0107	0.0072	0.0282	0.001	0.0359	0.0396	0.1319	0.0026	0.0494	0.1248	0.0049	0.0087	0.0018	9e-04	0.0205	0.017	0.1517	0.0344	0.1108	0.0573	0.0012
4	rs13145463	99771854	0.89	0.118826527661215	1	0.139999700676332	0.0649329107896083	1.00250381547462	0.0079	0.0073	0.092	0.0064	0.0412	0.0107	0.0073	0.028	0.001	0.0359	0.0398	0.1315	0.0025	0.0494	0.125	0.005	0.0087	0.0018	8e-04	0.0204	0.0167	0.1519	0.0344	0.1115	0.0573	0.0012
4	rs1160490	99773335	0.89	0.118826527661215	1.01	0.120454976543865	0.0583147339834342	0.967562100009366	0.008	0.0073	0.092	0.0064	0.0412	0.0107	0.0073	0.0279	0.0012	0.0361	0.0389	0.1317	0.0026	0.0494	0.1251	0.005	0.0087	0.0019	0.001	0.0204	0.0164	0.1519	0.0344	0.1117	0.0572	0.0013
4	rs80316764	99774679	0.89	0.118826527661215	1.01	0.120454976543865	0.0630952223786199	0.981573643501674	0.008	0.0073	0.092	0.0064	0.0411	0.0107	0.0073	0.0279	0.0012	0.0361	0.0389	0.1317	0.0026	0.0494	0.1251	0.005	0.0086	0.0019	0.001	0.0204	0.0164	0.1519	0.0344	0.1117	0.0572	0.0013
4	rs16996590	99777778	0.89	0.118826527661215	1.02	0.103026239636585	0.0632678324642541	0.950420307229035	0.0079	0.0073	0.0921	0.0064	0.0411	0.0106	0.0073	0.0279	0.0012	0.0361	0.0389	0.1315	0.0025	0.0495	0.1253	0.005	0.0086	0.002	0.001	0.0204	0.0163	0.1519	0.0344	0.1119	0.0573	0.0013
4	rs74497724	99789324	0.89	0.118826527661215	1.02	0.103026239636585	0.0934591976500298	0.98955216369835	0.0076	0.007	0.0926	0.0063	0.0405	0.0103	0.0071	0.0277	9e-04	0.0363	0.0396	0.1306	0.002	0.0503	0.1264	0.005	0.0081	0.0023	8e-04	0.0204	0.0153	0.1515	0.0345	0.1135	0.0579	0.001
4	rs72692618	99791125	0.89	0.118826527661215	1.02	0.103026239636585	0.092794166587624	0.978863809807318	0.0075	0.007	0.0927	0.0062	0.0404	0.0103	0.0071	0.0277	8e-04	0.0364	0.0397	0.1305	0.0019	0.0503	0.1265	0.005	0.008	0.0023	7e-04	0.0204	0.0151	0.1514	0.0346	0.1137	0.058	0.001
4	rs10433890	99799922	0.89	0.118826527661215	1.02	0.103026239636585	0.0609169155715414	0.971220409522277	0.0076	0.007	0.0928	0.0062	0.0403	0.0102	0.0071	0.0276	8e-04	0.0364	0.0397	0.1305	0.0019	0.0504	0.1264	0.005	0.008	0.0024	7e-04	0.0204	0.0151	0.1513	0.0346	0.1141	0.058	0.001
4	rs10433891	99800310	0.89	0.118826527661215	1.02	0.103026239636585	0.0587706303105028	0.965813429400634	0.0076	0.007	0.0928	0.0063	0.0403	0.0103	0.0071	0.0277	8e-04	0.0364	0.0397	0.1306	0.0019	0.0503	0.1264	0.005	0.008	0.0024	7e-04	0.0204	0.0151	0.1513	0.0345	0.1141	0.0579	0.001
4	rs34906525	99803854	0.89	0.118826527661215	1.02	0.103026239636585	0.0568895565699024	0.96899329083206	0.0076	0.0069	0.0928	0.0063	0.0403	0.0103	0.0071	0.0277	8e-04	0.0364	0.0397	0.1304	0.0019	0.0502	0.1263	0.005	0.008	0.0024	7e-04	0.0204	0.0151	0.1514	0.0346	0.1142	0.0579	0.001
4	rs62323192	99808254	0.89	0.118826527661215	1.02	0.103026239636585	0.0543171054207908	0.971379527660909	0.0076	0.0069	0.0928	0.0063	0.0404	0.0103	0.0071	0.0277	8e-04	0.0364	0.0398	0.1303	0.0019	0.0502	0.1262	0.005	0.0081	0.0024	7e-04	0.0205	0.0151	0.1514	0.0346	0.1143	0.0579	0.001
4	rs28659811	99820932	0.89	0.118826527661215	1.02	0.103026239636585	0.0507221210934309	0.959301128694977	0.0077	0.0068	0.0928	0.0063	0.0405	0.0103	0.0072	0.0277	8e-04	0.0365	0.0398	0.1302	0.0019	0.0504	0.1256	0.005	0.0083	0.0024	8e-04	0.0205	0.015	0.1515	0.0346	0.1144	0.0579	0.001
4	rs55807127	99852319	0.89	0.118826527661215	1.02	0.103026239636585	0.0462711933242538	0.953431619333614	0.0077	0.0067	0.0925	0.0063	0.0406	0.0104	0.0072	0.0277	8e-04	0.0365	0.0398	0.1299	0.0018	0.0505	0.1254	0.005	0.0085	0.0023	8e-04	0.0205	0.015	0.1519	0.0346	0.1145	0.0579	0.001
4	rs1663060	99853542	0.89	0.118826527661215	1.02	0.103026239636585	0.046975519946062	0.950578750493912	0.0077	0.0067	0.0925	0.0064	0.0406	0.0104	0.0072	0.0277	8e-04	0.0365	0.0398	0.1298	0.0018	0.0505	0.1253	0.0049	0.0085	0.0023	8e-04	0.0205	0.015	0.1519	0.0346	0.1145	0.0579	0.001
4	rs17028293	99853948	0.89	0.118826527661215	1.02	0.103026239636585	0.0470384764162474	0.950578750493912	0.0077	0.0067	0.0925	0.0064	0.0406	0.0104	0.0072	0.0277	8e-04	0.0365	0.0398	0.1298	0.0018	0.0505	0.1253	0.0049	0.0085	0.0023	8e-04	0.0205	0.015	0.1519	0.0346	0.1145	0.0579	0.001
4	rs35360485	99857325	0.89	0.118826527661215	1.02	0.103026239636585	0.0510209547773284	0.938551978542668	0.0077	0.0067	0.0925	0.0064	0.0406	0.0105	0.0072	0.0277	8e-04	0.0365	0.0394	0.1297	0.0018	0.0506	0.1255	0.0049	0.0085	0.0023	8e-04	0.0205	0.0149	0.1519	0.0346	0.1146	0.058	0.001
4	rs13135723	99870609	0.89	0.118826527661215	1.02	0.103026239636585	0.0606551731303889	0.931287406885782	0.0077	0.0067	0.0926	0.0063	0.0405	0.0104	0.0071	0.0276	8e-04	0.0365	0.0393	0.1299	0.0018	0.0505	0.1256	0.005	0.0085	0.0023	8e-04	0.0204	0.0147	0.1521	0.0346	0.115	0.058	0.001
4	rs1230149	99877217	0.89	0.118826527661215	1.02	0.103026239636585	0.0596710325915552	0.932550004098004	0.0077	0.0067	0.0926	0.0062	0.0405	0.0104	0.0071	0.0275	8e-04	0.0365	0.0392	0.13	0.0018	0.0505	0.1257	0.005	0.0085	0.0023	7e-04	0.0204	0.0147	0.1521	0.0346	0.1151	0.058	0.001
4	rs11939480	99894475	0.89	0.118826527661215	1.01	0.120454976543865	0.0633062324429756	0.90391103735774	0.0079	0.0066	0.0923	0.0063	0.0403	0.0105	0.0069	0.0271	7e-04	0.0362	0.0389	0.1309	0.0016	0.0501	0.1255	0.0054	0.0083	0.0022	7e-04	0.0203	0.0142	0.1525	0.0345	0.1161	0.059	8e-04
4	rs115697119	99898118	0.89	0.118826527661215	1	0.139999700676332	0.0691189610607002	0.893100635877211	0.0079	0.0066	0.0923	0.0063	0.0402	0.0105	0.007	0.027	7e-04	0.0362	0.0389	0.131	0.0016	0.05	0.1255	0.0054	0.0082	0.0022	7e-04	0.0203	0.0141	0.1526	0.0345	0.1162	0.0591	8e-04
4	rs112431785	99918328	0.89	0.118826527661215	1	0.139999700676332	0.0806338297556452	0.890128492109267	0.008	0.0066	0.0922	0.0063	0.04	0.0106	0.0071	0.0269	6e-04	0.0363	0.0389	0.1311	0.0016	0.0499	0.1256	0.0055	0.008	0.0021	6e-04	0.0202	0.014	0.1527	0.0345	0.1163	0.0593	8e-04
4	rs114056415	99923179	0.89	0.118826527661215	1	0.139999700676332	0.0789595448240101	0.890128492109267	0.008	0.0066	0.0922	0.0063	0.04	0.0106	0.0071	0.0269	6e-04	0.0363	0.0389	0.1311	0.0016	0.0499	0.1256	0.0055	0.008	0.0021	6e-04	0.0202	0.0139	0.1527	0.0345	0.1163	0.0594	8e-04
4	rs1230178	99935882	0.89	0.118826527661215	1	0.139999700676332	0.0741353186354625	0.886377084422708	0.008	0.0066	0.0921	0.0063	0.0398	0.0107	0.0072	0.0268	6e-04	0.0364	0.0389	0.1312	0.0016	0.0497	0.1256	0.0055	0.008	0.0021	6e-04	0.0202	0.0139	0.1527	0.0346	0.1163	0.0594	8e-04
4	rs114887545	99936790	0.89	0.118826527661215	1	0.139999700676332	0.0753337530982082	0.884971137740132	0.008	0.0066	0.0922	0.0063	0.0398	0.0107	0.0072	0.0268	6e-04	0.0364	0.0387	0.1313	0.0016	0.0497	0.1256	0.0055	0.008	0.0021	6e-04	0.0202	0.0139	0.1527	0.0346	0.1163	0.0594	8e-04
4	rs1230180	99937151	0.89	0.118826527661215	1.02	0.103026239636585	0.0761757294450282	0.884814949486019	0.008	0.0066	0.0923	0.0063	0.0398	0.0107	0.0072	0.0268	6e-04	0.0364	0.0386	0.1313	0.0016	0.0497	0.1256	0.0055	0.008	0.0021	6e-04	0.0202	0.0139	0.1527	0.0346	0.1163	0.0594	8e-04
4	rs2602832	99942577	0.89	0.118826527661215	1.03	0.0875760293110768	0.0758079709308811	0.889659390151868	0.008	0.0066	0.0922	0.0064	0.0398	0.0107	0.0072	0.0268	6e-04	0.0364	0.0386	0.1313	0.0016	0.0497	0.1256	0.0055	0.008	0.0021	6e-04	0.0202	0.0139	0.1527	0.0346	0.1163	0.0594	8e-04
4	rs11731878	99950682	0.89	0.118826527661215	1.03	0.0875760293110768	0.0661707685349286	0.870314111246862	0.008	0.0066	0.0922	0.0066	0.0398	0.0107	0.0072	0.0267	6e-04	0.0365	0.0387	0.1312	0.0015	0.0496	0.1256	0.0055	0.0081	0.0021	6e-04	0.0202	0.0139	0.1528	0.0345	0.1164	0.0594	8e-04
4	rs1037475	99952710	0.89	0.118826527661215	1.03	0.0875760293110768	0.0696082936998486	0.849817249439167	0.008	0.0066	0.0922	0.0066	0.0398	0.0107	0.0072	0.0264	6e-04	0.0366	0.0387	0.1312	0.0015	0.0499	0.1256	0.0055	0.0081	0.0021	6e-04	0.0201	0.0137	0.1529	0.0345	0.1165	0.0594	7e-04
4	rs17216080	99959932	0.89	0.118826527661215	1.03	0.0875760293110768	0.0614614689154437	0.803922663939529	0.008	0.0067	0.0915	0.007	0.0401	0.0109	0.0074	0.0264	6e-04	0.0366	0.0386	0.1307	0.0014	0.0499	0.1253	0.0056	0.0086	0.0021	7e-04	0.0201	0.0135	0.153	0.0345	0.1166	0.0593	7e-04
4	rs116010022	99997409	0.89	0.118826527661215	1.03	0.0875760293110768	0.0737951904296843	0.713217157954414	0.0079	0.0067	0.0915	0.0074	0.0394	0.0114	0.0073	0.026	5e-04	0.0374	0.0393	0.1321	0.0012	0.049	0.1245	0.0057	0.0085	0.0019	8e-04	0.0199	0.0131	0.154	0.0341	0.1169	0.0585	6e-04
4	rs4699700	99998335	0.89	0.118826527661215	1.03	0.0875760293110768	0.0733080297367319	0.714559975966336	0.0079	0.0067	0.0915	0.0074	0.0394	0.0114	0.0073	0.026	5e-04	0.0374	0.0393	0.1321	0.0012	0.049	0.1244	0.0057	0.0085	0.0019	8e-04	0.0199	0.0131	0.154	0.0341	0.1169	0.0585	6e-04
4	rs28730597	100003288	0.89	0.118826527661215	1.03	0.0875760293110768	0.0740927472099494	0.717247296857804	0.0079	0.0067	0.0916	0.0074	0.0393	0.0114	0.0073	0.026	5e-04	0.0373	0.0394	0.1321	0.0012	0.049	0.1245	0.0057	0.0085	0.0019	8e-04	0.0199	0.0131	0.154	0.0341	0.1169	0.0584	6e-04
4	rs1154410	100006645	0.89	0.118826527661215	1.03	0.0875760293110768	0.0758727859972255	0.72352640860103	0.0079	0.0067	0.0916	0.0075	0.039	0.0114	0.0073	0.026	5e-04	0.0373	0.0395	0.1323	0.0012	0.049	0.1245	0.0058	0.0085	0.0019	8e-04	0.02	0.013	0.1541	0.0341	0.117	0.0583	6e-04
4	rs1154400	100010010	0.89	0.118826527661215	1.03	0.0875760293110768	0.0782520417834099	0.725472398657675	0.0079	0.0067	0.0917	0.0075	0.0389	0.0115	0.0073	0.026	5e-04	0.0373	0.0395	0.1324	0.0012	0.0489	0.1245	0.0058	0.0085	0.0019	8e-04	0.0201	0.0131	0.1542	0.034	0.1169	0.0584	6e-04
4	rs17216887	100010273	0.89	0.118826527661215	1.02	0.103026239636585	0.0787601455206389	0.726820299637313	0.0079	0.0067	0.0917	0.0075	0.0389	0.0115	0.0073	0.026	5e-04	0.0373	0.0395	0.1323	0.0012	0.0489	0.1245	0.0058	0.0085	0.0019	8e-04	0.0201	0.0131	0.1542	0.034	0.1169	0.0584	6e-04
4	rs1311617	100012425	0.88	0.140769569262351	1.02	0.103026239636585	0.0785168754250214	0.733868297683813	0.0079	0.0067	0.0917	0.0074	0.0389	0.0114	0.0073	0.026	5e-04	0.0374	0.0395	0.1323	0.0012	0.0489	0.1244	0.0057	0.0085	0.0019	8e-04	0.0201	0.0131	0.1542	0.034	0.117	0.0584	6e-04
4	rs7687322	100014342	0.88	0.140769569262351	1.03	0.0875760293110768	0.0770237564089734	0.734318678528844	0.0079	0.0066	0.0917	0.0074	0.0389	0.0114	0.0073	0.026	5e-04	0.0374	0.0395	0.1323	0.0012	0.0489	0.1244	0.0057	0.0085	0.0019	8e-04	0.0201	0.0131	0.1542	0.0339	0.117	0.0584	6e-04
4	rs2602836	100014805	0.88	0.140769569262351	1.03	0.0875760293110768	0.070820819171508	0.733568077595156	0.0079	0.0066	0.0917	0.0075	0.0389	0.0114	0.0073	0.026	5e-04	0.0374	0.0395	0.1323	0.0011	0.0489	0.1244	0.0057	0.0085	0.0019	8e-04	0.0201	0.0131	0.1542	0.0339	0.117	0.0585	6e-04
4	rs1453874	100022724	0.88	0.140769569262351	1.03	0.0875760293110768	0.0723399746084038	0.725172940284518	0.0081	0.0066	0.0917	0.0075	0.039	0.0115	0.0073	0.0261	5e-04	0.0373	0.0395	0.1323	0.0011	0.0488	0.1243	0.0057	0.0085	0.002	8e-04	0.0201	0.0131	0.1542	0.0339	0.117	0.0584	6e-04
4	rs2851275	100024883	0.88	0.140769569262351	1.03	0.0875760293110768	0.0722561902292813	0.730267444865262	0.0082	0.0066	0.0917	0.0075	0.039	0.0115	0.0073	0.0261	5e-04	0.0373	0.0395	0.1323	0.001	0.0488	0.1242	0.0057	0.0085	0.002	8e-04	0.0201	0.0131	0.1542	0.0339	0.117	0.0584	6e-04
4	rs2851255	100042103	0.88	0.140769569262351	1.03	0.0875760293110768	0.0687534380940585	0.703387093565986	0.0082	0.0068	0.0918	0.0075	0.039	0.0115	0.0073	0.026	5e-04	0.0373	0.0396	0.1328	0.0011	0.0487	0.1242	0.0057	0.0084	0.002	8e-04	0.0199	0.013	0.1546	0.0334	0.1169	0.0581	7e-04
4	rs1126673	100045616	0.88	0.140769569262351	1.03	0.0875760293110768	0.0683285922292296	0.700711474366439	0.0082	0.0068	0.0918	0.0076	0.039	0.0115	0.0073	0.026	5e-04	0.0373	0.0396	0.1328	0.0011	0.0487	0.1244	0.0057	0.0084	0.002	8e-04	0.0199	0.013	0.1546	0.0334	0.1167	0.058	7e-04
4	rs29001228	100047084	0.88	0.140769569262351	1.03	0.0875760293110768	0.0663092557093371	0.702346303376176	0.0082	0.0067	0.0918	0.0076	0.0391	0.0115	0.0073	0.026	5e-04	0.0373	0.0397	0.1328	0.0011	0.0487	0.1244	0.0057	0.0084	0.002	8e-04	0.0199	0.013	0.1546	0.0334	0.1167	0.058	7e-04
4	rs1126672	100047812	0.88	0.140769569262351	1.03	0.0875760293110768	0.0656383800080334	0.702940998340977	0.0082	0.0066	0.0918	0.0076	0.0391	0.0115	0.0073	0.026	5e-04	0.0373	0.0397	0.1328	0.0011	0.0487	0.1244	0.0057	0.0084	0.002	8e-04	0.0199	0.013	0.1546	0.0334	0.1167	0.058	7e-04
4	rs1126671	100048414	0.88	0.140769569262351	1.03	0.0875760293110768	0.0650892494152787	0.703387093565986	0.0082	0.0066	0.0918	0.0076	0.0391	0.0115	0.0073	0.026	5e-04	0.0373	0.0397	0.1328	0.0011	0.0487	0.1243	0.0057	0.0084	0.002	8e-04	0.0199	0.013	0.1546	0.0334	0.1167	0.0581	7e-04
4	rs1126670	100052733	0.88	0.140769569262351	1.03	0.0875760293110768	0.0648938647018805	0.703833252178182	0.0082	0.0066	0.0918	0.0076	0.0391	0.0115	0.0073	0.026	5e-04	0.0373	0.0397	0.1328	0.0011	0.0487	0.1243	0.0057	0.0084	0.002	8e-04	0.0199	0.013	0.1547	0.0334	0.1167	0.0581	7e-04
4	rs29001190	100055079	0.88	0.140769569262351	1.03	0.0875760293110768	0.0687939893076426	0.689439763777944	0.0082	0.0066	0.0919	0.0076	0.0391	0.0115	0.0073	0.026	5e-04	0.0372	0.0397	0.1328	0.0011	0.0487	0.1243	0.0057	0.0084	0.002	8e-04	0.0199	0.013	0.1547	0.0333	0.1167	0.058	7e-04
4	rs2032349	100062819	0.88	0.140769569262351	1.03	0.0875760293110768	0.0683084043548549	0.692698391616406	0.0082	0.0066	0.0919	0.0076	0.0391	0.0115	0.0073	0.026	5e-04	0.0372	0.0398	0.1328	0.0011	0.0487	0.1243	0.0057	0.0084	0.002	8e-04	0.0199	0.013	0.1548	0.0333	0.1167	0.058	7e-04
4	rs3762894	100066084	0.88	0.140769569262351	1.03	0.0875760293110768	0.0409794098522803	0.649735333369442	0.0082	0.0066	0.0922	0.008	0.0396	0.0116	0.0074	0.0263	6e-04	0.0362	0.0407	0.1321	0.0012	0.0484	0.124	0.0058	0.0082	0.0023	9e-04	0.0197	0.0128	0.1558	0.0323	0.1166	0.0578	7e-04
4	rs72679823	100071602	0.88	0.140769569262351	1.03	0.0875760293110768	0.0469440631458279	0.620101755297761	0.0082	0.0065	0.0923	0.0081	0.0397	0.0116	0.0074	0.0264	6e-04	0.0361	0.0406	0.1322	0.0012	0.0484	0.1236	0.0059	0.0082	0.0024	9e-04	0.0196	0.0127	0.156	0.0321	0.1165	0.0578	7e-04
4	rs1540053	100082154	0.88	0.140769569262351	1.02	0.103026239636585	0.0412955569217085	0.599668246421217	0.0083	0.0065	0.0925	0.0082	0.0398	0.0116	0.0074	0.0264	7e-04	0.0361	0.0406	0.1323	0.0012	0.0484	0.1232	0.0059	0.0084	0.0025	9e-04	0.0196	0.0127	0.1561	0.032	0.1163	0.0578	8e-04
4	rs116165902	100113316	0.88	0.140769569262351	1.02	0.103026239636585	0.0454662762199579	0.600528337276369	0.0083	0.0065	0.0925	0.0082	0.0398	0.0115	0.0073	0.0264	7e-04	0.0361	0.0406	0.1325	0.0012	0.0483	0.123	0.0059	0.0084	0.0025	9e-04	0.0195	0.0127	0.156	0.032	0.1162	0.0578	8e-04
4	Affx-23009917	100142302	0.88	0.140769569262351	1.02	0.103026239636585	0.0358959216491435	0.623426568011435	0.0083	0.0065	0.0929	0.0084	0.0401	0.0112	0.0071	0.0262	7e-04	0.036	0.0407	0.1339	0.0012	0.0478	0.122	0.006	0.0084	0.0025	0.001	0.0196	0.0126	0.1559	0.0319	0.1161	0.058	8e-04
4	rs6830685	100143184	0.88	0.140769569262351	1.02	0.103026239636585	0.036474648234706	0.623860547113899	0.0083	0.0065	0.0929	0.0084	0.0401	0.0112	0.0071	0.0262	7e-04	0.036	0.0409	0.1339	0.0012	0.048	0.1219	0.006	0.0084	0.0025	0.001	0.0196	0.0125	0.1559	0.0319	0.116	0.058	8e-04
4	rs58584512	100147453	0.88	0.140769569262351	1.02	0.103026239636585	0.0364349854405669	0.621546812329752	0.0083	0.0065	0.0929	0.0084	0.0401	0.0112	0.0071	0.0262	7e-04	0.036	0.0409	0.1339	0.0012	0.048	0.1219	0.006	0.0084	0.0025	0.001	0.0196	0.0125	0.1559	0.0319	0.116	0.058	8e-04
4	rs1154431	100155470	0.88	0.140769569262351	1.02	0.103026239636585	0.0363689472659332	0.617358330782696	0.0083	0.0066	0.0928	0.0084	0.0401	0.0112	0.0071	0.0262	7e-04	0.036	0.0409	0.134	0.0012	0.0478	0.1218	0.006	0.0084	0.0026	0.001	0.0197	0.0125	0.1559	0.0319	0.116	0.058	8e-04
4	rs6532814	100173968	0.88	0.140769569262351	1.02	0.103026239636585	0.036686688845102	0.610008631946609	0.0083	0.0066	0.0928	0.0084	0.0401	0.0112	0.0071	0.0262	7e-04	0.036	0.0409	0.134	0.0012	0.0478	0.1218	0.006	0.0084	0.0026	0.001	0.0197	0.0125	0.1559	0.0319	0.116	0.058	8e-04
4	rs77970381	100174632	0.88	0.140769569262351	1.02	0.103026239636585	0.0386336080630005	0.608569959893126	0.0083	0.0066	0.0928	0.0084	0.0401	0.0112	0.0071	0.0262	7e-04	0.036	0.0408	0.134	0.0012	0.0478	0.1218	0.006	0.0084	0.0026	0.001	0.0197	0.0125	0.156	0.0319	0.1159	0.058	8e-04
4	rs1230027	100183423	0.88	0.140769569262351	1.02	0.103026239636585	0.0524989694816259	0.617791312479083	0.0082	0.0065	0.0924	0.0084	0.0395	0.0112	0.0071	0.0261	7e-04	0.0361	0.0407	0.1342	0.0012	0.0481	0.1218	0.006	0.0084	0.0029	0.001	0.0204	0.0125	0.1562	0.0322	0.1159	0.0576	8e-04
4	rs6811453	100194977	0.88	0.140769569262351	1.02	0.103026239636585	0.0501115570959364	0.620824184896765	0.0082	0.0065	0.0924	0.0084	0.0395	0.0111	0.0071	0.0261	7e-04	0.0357	0.0407	0.1339	0.0012	0.0482	0.122	0.006	0.0083	0.0028	0.001	0.0205	0.0125	0.1563	0.0322	0.1163	0.0576	8e-04
4	rs12512110	100195815	0.88	0.140769569262351	1.02	0.103026239636585	0.0499473940299033	0.622558822696957	0.0082	0.0064	0.0924	0.0083	0.0395	0.0111	0.0071	0.0261	7e-04	0.0357	0.0407	0.1339	0.0012	0.0482	0.122	0.006	0.0083	0.0028	0.001	0.0205	0.0125	0.1563	0.0322	0.1163	0.0576	8e-04
4	rs28364330	100201477	0.88	0.140769569262351	1.02	0.103026239636585	0.0494407936043183	0.622848039580166	0.0082	0.0064	0.0925	0.0083	0.0395	0.0111	0.0071	0.0261	7e-04	0.0357	0.0407	0.1339	0.0012	0.0482	0.122	0.006	0.0083	0.0028	0.001	0.0205	0.0125	0.1563	0.0322	0.1163	0.0576	8e-04
4	rs1229976	100202078	0.88	0.140769569262351	1.02	0.103026239636585	0.0492943680470149	0.623137288022792	0.0082	0.0064	0.0925	0.0083	0.0395	0.0111	0.0071	0.0261	7e-04	0.0357	0.0407	0.1339	0.0012	0.0482	0.122	0.006	0.0083	0.0028	0.001	0.0205	0.0125	0.1563	0.0322	0.1163	0.0576	8e-04
4	rs2276332	100203447	0.88	0.140769569262351	1.02	0.103026239636585	0.0496854878942512	0.622992659857389	0.0082	0.0064	0.0925	0.0083	0.0395	0.0111	0.0071	0.0261	7e-04	0.0357	0.0407	0.1339	0.0012	0.0482	0.122	0.006	0.0083	0.0028	0.001	0.0205	0.0125	0.1563	0.0322	0.1163	0.0576	8e-04
4	rs931635	100210847	0.88	0.140769569262351	1.03	0.0875760293110768	0.0528558756883972	0.629073813925657	0.0082	0.0064	0.0925	0.0083	0.0394	0.0111	0.0071	0.026	7e-04	0.0356	0.0406	0.1338	0.0013	0.0482	0.1219	0.006	0.0083	0.0028	0.001	0.0208	0.0125	0.1563	0.0322	0.1163	0.0575	8e-04
4	rs904092	100214164	0.88	0.140769569262351	1.03	0.0875760293110768	0.0578069250135162	0.656168761085753	0.0081	0.0061	0.0934	0.0083	0.0392	0.011	0.007	0.0258	7e-04	0.0353	0.0407	0.1338	0.0011	0.0484	0.1217	0.006	0.0084	0.0024	0.001	0.021	0.0125	0.1567	0.0325	0.1165	0.0573	9e-04
4	rs1826909	100217743	0.88	0.140769569262351	1.03	0.0875760293110768	0.0588072038505243	0.661150023893597	0.0081	0.006	0.0935	0.0083	0.0392	0.011	0.007	0.0257	7e-04	0.0353	0.0407	0.1338	0.0011	0.0484	0.1217	0.006	0.0084	0.0024	0.001	0.021	0.0125	0.1568	0.0326	0.1165	0.0573	9e-04
4	rs1042026	100228466	0.88	0.140769569262351	1.03	0.0875760293110768	0.0618956349560379	0.674082636763065	0.0082	0.0059	0.0934	0.0084	0.0392	0.0109	0.007	0.0257	7e-04	0.0352	0.0405	0.134	0.0011	0.0484	0.1218	0.0059	0.0084	0.0024	0.001	0.021	0.0125	0.1569	0.0325	0.1166	0.0573	9e-04
4	rs17033	100228945	0.88	0.140769569262351	1.03	0.0875760293110768	0.0624840108634052	0.675113818955142	0.0082	0.0059	0.0934	0.0084	0.0392	0.0109	0.0071	0.0257	7e-04	0.0352	0.0405	0.134	0.0011	0.0484	0.1218	0.0059	0.0084	0.0024	0.001	0.021	0.0125	0.1569	0.0325	0.1166	0.0573	9e-04
4	rs2066702	100229017	0.88	0.140769569262351	1.03	0.0875760293110768	0.0626936726124323	0.675850597349869	0.0082	0.0059	0.0934	0.0084	0.0392	0.0109	0.0071	0.0257	7e-04	0.0352	0.0405	0.134	0.0011	0.0484	0.1218	0.0059	0.0084	0.0024	0.001	0.021	0.0125	0.1569	0.0325	0.1166	0.0573	9e-04
4	rs1229985	100232878	0.88	0.140769569262351	1.03	0.0875760293110768	0.0645431437415535	0.673346297996137	0.0082	0.0059	0.0934	0.0084	0.0391	0.0109	0.0071	0.0256	7e-04	0.0353	0.0405	0.134	0.0012	0.0484	0.1218	0.0059	0.0084	0.0024	0.001	0.0209	0.0125	0.1569	0.0325	0.1166	0.0573	0.001
4	rs1229984	100239319	0.88	0.140769569262351	1.03	0.0875760293110768	0.070264242098958	0.66981442953669	0.0082	0.0058	0.0933	0.0085	0.0391	0.0109	0.0071	0.0256	7e-04	0.0353	0.0405	0.134	0.0012	0.0483	0.1217	0.0059	0.0085	0.0024	0.001	0.0209	0.0125	0.1569	0.0323	0.1166	0.0573	0.001
4	rs17028839	100240373	0.88	0.140769569262351	1.03	0.0875760293110768	0.0756568748770538	0.682785226846624	0.0082	0.0058	0.0933	0.0085	0.0391	0.0109	0.0071	0.0256	7e-04	0.0353	0.0404	0.134	0.0012	0.0483	0.1217	0.0059	0.0085	0.0024	0.001	0.0209	0.0125	0.1569	0.0323	0.1165	0.0573	0.001
4	rs1229982	100243932	0.88	0.140769569262351	1.03	0.0875760293110768	0.0581148857128635	0.617358330782696	0.0089	0.0053	0.0929	0.0088	0.0395	0.0108	0.0072	0.0254	0.001	0.0362	0.0394	0.1345	0.0014	0.0475	0.121	0.0061	0.0086	0.0024	0.0012	0.0207	0.0128	0.157	0.0325	0.1161	0.0574	0.0011
4	rs76283600	100244461	0.89	0.118826527661215	1.03	0.0875760293110768	0.0677447250171315	0.642151143451059	0.0088	0.0053	0.093	0.009	0.0395	0.0108	0.0074	0.0254	0.001	0.0364	0.0393	0.1344	0.0015	0.0471	0.121	0.0062	0.0087	0.0024	0.0012	0.0206	0.0127	0.1572	0.0324	0.1159	0.0573	0.0011
4	rs1789888	100247570	0.89	0.118826527661215	1.03	0.0875760293110768	0.0642518295877387	0.581248037712447	0.009	0.0051	0.093	0.0093	0.0395	0.0108	0.008	0.025	0.0011	0.0368	0.039	0.1343	0.0017	0.0462	0.121	0.0065	0.0089	0.0024	0.0012	0.0206	0.0125	0.1579	0.0323	0.1155	0.0568	0.0011
4	rs1789891	100250419	0.89	0.118826527661215	1.03	0.0875760293110768	0.0563367035052413	0.602679848136532	0.0091	0.0051	0.093	0.0094	0.0395	0.0108	0.0081	0.025	0.0011	0.0368	0.039	0.1342	0.0017	0.0461	0.1211	0.0065	0.0089	0.0024	0.0012	0.0206	0.0125	0.1579	0.0323	0.1155	0.0568	0.0011
4	rs2866152	100251067	0.89	0.118826527661215	1.03	0.0875760293110768	0.0519077256192894	0.598665178690233	0.0091	0.0051	0.093	0.0094	0.0395	0.0108	0.0081	0.025	0.0011	0.0368	0.039	0.1342	0.0017	0.0461	0.1211	0.0065	0.0089	0.0024	0.0012	0.0206	0.0125	0.1579	0.0323	0.1155	0.0568	0.0011
4	Affx-35294853	100260789	0.89	0.118826527661215	1.03	0.0875760293110768	0.0459914816944197	0.597948947067944	0.0091	0.0051	0.093	0.0094	0.0395	0.0107	0.0083	0.025	0.0011	0.0368	0.039	0.1341	0.0017	0.0459	0.1213	0.0065	0.0091	0.0023	0.0012	0.0206	0.0124	0.1579	0.0323	0.1156	0.0567	0.0011
4	rs3114047	100261120	0.89	0.118826527661215	1.03	0.0875760293110768	0.0459914816944197	0.598235415166362	0.0091	0.0051	0.093	0.0094	0.0395	0.0107	0.0083	0.025	0.0011	0.0368	0.039	0.1341	0.0017	0.0459	0.1213	0.0065	0.0091	0.0023	0.0012	0.0206	0.0124	0.1579	0.0323	0.1156	0.0567	0.0011
4	rs34250750	100264578	0.89	0.118826527661215	1.03	0.0875760293110768	0.0487761151775895	0.602679848136532	0.0091	0.005	0.093	0.0094	0.0394	0.0107	0.0084	0.025	0.0011	0.0368	0.039	0.134	0.0017	0.0458	0.1213	0.0065	0.0091	0.0023	0.0012	0.0206	0.0124	0.158	0.0324	0.1155	0.0567	0.0011
4	rs283413	100268190	0.89	0.118826527661215	1.03	0.0875760293110768	0.0497999575847439	0.621113212141656	0.0091	0.005	0.093	0.0094	0.0393	0.0107	0.0084	0.025	0.0011	0.0367	0.039	0.1339	0.0017	0.0458	0.1212	0.0065	0.0091	0.0024	0.0012	0.0206	0.0124	0.1582	0.0324	0.1155	0.0567	0.0011
4	rs283416	100271356	0.89	0.118826527661215	1.03	0.0875760293110768	0.0492943680470149	0.618657490443951	0.0091	0.005	0.0929	0.0094	0.0393	0.0107	0.0084	0.025	0.0011	0.0367	0.039	0.134	0.0017	0.0457	0.1212	0.0065	0.0091	0.0024	0.0012	0.0206	0.0124	0.1583	0.0324	0.1155	0.0567	0.0011
4	rs1789924	100274286	0.89	0.118826527661215	1.02	0.103026239636585	0.050424467874152	0.641131774024528	0.0091	0.005	0.0929	0.0094	0.0392	0.0107	0.0084	0.025	0.0011	0.0367	0.039	0.134	0.0017	0.0457	0.1212	0.0065	0.0091	0.0024	0.0012	0.0206	0.0124	0.1583	0.0324	0.1155	0.0567	0.0011
4	rs4699741	100278697	0.89	0.118826527661215	1.03	0.0875760293110768	0.0589902980446327	0.596803402320768	0.0091	0.005	0.0928	0.01	0.0392	0.0107	0.0084	0.025	0.0011	0.0367	0.0391	0.1339	0.0018	0.0458	0.1209	0.0065	0.0091	0.0024	0.0012	0.0206	0.0124	0.1581	0.0325	0.1154	0.0567	0.0011
4	rs1154436	100285351	0.89	0.118826527661215	1.03	0.0875760293110768	0.0598373999854882	0.603110369996261	0.0091	0.005	0.0928	0.01	0.0392	0.0107	0.0084	0.025	0.0011	0.0367	0.0391	0.1339	0.0018	0.0458	0.1209	0.0065	0.0091	0.0024	0.0012	0.0206	0.0124	0.1581	0.0325	0.1153	0.0567	0.0011
4	rs12648443	100304248	0.9	0.0995502148251544	1.03	0.0875760293110768	0.0506558739794217	0.458064767539088	0.0094	0.0053	0.0934	0.0104	0.0394	0.0113	0.0092	0.0258	0.0021	0.0356	0.039	0.131	0.0023	0.0454	0.118	0.0074	0.0093	0.003	0.0016	0.0207	0.0125	0.1584	0.0321	0.114	0.0577	0.0013
4	rs115268096	100314731	0.9	0.0995502148251544	1.03	0.0875760293110768	0.0614238106760908	0.499255768826546	0.0094	0.0053	0.0934	0.0104	0.0393	0.0113	0.0092	0.0258	0.0021	0.0355	0.039	0.1309	0.0023	0.0453	0.1179	0.0074	0.0093	0.003	0.0017	0.0208	0.0125	0.1584	0.0321	0.1139	0.0578	0.0013
4	rs991316	100322445	0.9	0.0995502148251544	1	0.139999700676332	0.0621229577933718	0.433327400364691	0.0094	0.0052	0.0935	0.0105	0.0391	0.0113	0.0095	0.0258	0.0021	0.0352	0.0389	0.1303	0.0024	0.0452	0.1175	0.0075	0.0094	0.003	0.0017	0.0209	0.0126	0.1589	0.032	0.1138	0.0581	0.0013
4	rs17587689	100324071	0.89	0.118826527661215	0.95	0.274028283204826	0.0713179558717568	0.313911172123959	0.0094	0.0049	0.095	0.0113	0.0388	0.0114	0.0105	0.0255	0.0026	0.0342	0.0391	0.127	0.0031	0.0449	0.1143	0.0083	0.0101	0.0035	0.0021	0.0213	0.0136	0.1594	0.0309	0.1141	0.0581	0.0016
4	rs2851295	100326265	0.89	0.118826527661215	0.95	0.274028283204826	0.0496364838285618	0.304552203402415	0.0095	0.0048	0.0953	0.0114	0.0393	0.0114	0.0108	0.0255	0.0027	0.0339	0.0393	0.1251	0.0033	0.0451	0.1133	0.0086	0.0104	0.0037	0.0022	0.0213	0.0138	0.1597	0.0309	0.1141	0.058	0.0016
4	rs7663410	100329586	0.89	0.118826527661215	0.95	0.274028283204826	0.0444887498191825	0.289850242052787	0.0095	0.0048	0.0954	0.0115	0.0393	0.0114	0.0108	0.0255	0.0028	0.0339	0.0393	0.1251	0.0033	0.0451	0.1132	0.0087	0.0105	0.0037	0.0022	0.0214	0.0138	0.1597	0.0308	0.1141	0.0579	0.0016
4	rs729147	100333267	0.89	0.118826527661215	0.95	0.274028283204826	0.0455432552654452	0.282115512348375	0.0095	0.0048	0.0954	0.0115	0.0393	0.0115	0.0108	0.0253	0.0028	0.0338	0.039	0.1257	0.0033	0.0451	0.1131	0.0087	0.0105	0.0037	0.0022	0.0214	0.0138	0.1596	0.0307	0.1143	0.0578	0.0016
4	rs4147553	100334943	0.89	0.118826527661215	0.95	0.274028283204826	0.0486471295354947	0.290556551205595	0.0095	0.0048	0.0954	0.0115	0.0393	0.0115	0.0108	0.0252	0.0028	0.0337	0.0389	0.1258	0.0033	0.0451	0.1131	0.0087	0.0105	0.0037	0.0022	0.0215	0.0138	0.1595	0.0307	0.1144	0.0578	0.0016
4	rs284785	100335586	0.89	0.118826527661215	0.94	0.308944172156586	0.0454047567305945	0.292324603927345	0.0095	0.0048	0.0955	0.0115	0.0393	0.0115	0.0108	0.0252	0.0028	0.0337	0.0388	0.1261	0.0033	0.0451	0.1132	0.0087	0.0105	0.0037	0.0022	0.0215	0.0138	0.1594	0.0307	0.1145	0.0576	0.0017
4	rs1154454	100338342	0.89	0.118826527661215	0.95	0.274028283204826	0.0683891792337761	0.171670142682555	0.0103	0.0044	0.096	0.0123	0.0421	0.0116	0.0112	0.0245	0.0027	0.034	0.0386	0.1242	0.0036	0.0459	0.1105	0.0087	0.0108	0.004	0.0022	0.0218	0.0136	0.1572	0.0296	0.1153	0.0584	0.0017
4	rs971074	100341861	0.88	0.140769569262351	0.95	0.274028283204826	0.0505566125689379	0.155006416924415	0.0099	0.0042	0.0962	0.0128	0.0441	0.0119	0.0115	0.0245	0.0024	0.0341	0.0388	0.1254	0.0034	0.0455	0.1082	0.0089	0.0113	0.0038	0.002	0.022	0.0135	0.1548	0.0293	0.1158	0.0592	0.0017
4	rs78398611	100341992	0.88	0.140769569262351	0.95	0.274028283204826	0.0501773240104593	0.153955216378419	0.0099	0.0042	0.0962	0.0128	0.0441	0.0118	0.0115	0.0245	0.0024	0.0343	0.0388	0.1254	0.0034	0.0455	0.1082	0.0089	0.0113	0.0038	0.002	0.022	0.0135	0.1548	0.0293	0.1158	0.0592	0.0017
4	rs1154461	100342902	0.88	0.140769569262351	0.94	0.308944172156586	0.0479258796533764	0.162727629385313	0.0099	0.0042	0.0962	0.0128	0.0442	0.0118	0.0116	0.0245	0.0024	0.0343	0.0388	0.1254	0.0034	0.0455	0.1082	0.0089	0.0113	0.0038	0.002	0.022	0.0135	0.1547	0.0293	0.1158	0.0592	0.0017
4	rs72681953	100349793	0.88	0.140769569262351	0.94	0.308944172156586	0.043645246500642	0.16136683400676	0.0099	0.0042	0.0961	0.0129	0.0442	0.0119	0.0116	0.0246	0.0024	0.0343	0.0388	0.1254	0.0033	0.0455	0.1081	0.0089	0.0113	0.0038	0.002	0.022	0.0136	0.155	0.0293	0.1157	0.0591	0.0017
4	rs1154469	100356179	0.88	0.140769569262351	0.94	0.308944172156586	0.0405509835382019	0.164190091256066	0.0099	0.0042	0.0963	0.0129	0.0443	0.0119	0.0116	0.0246	0.0023	0.0343	0.0386	0.1257	0.0033	0.0452	0.1081	0.0089	0.0113	0.0037	0.0019	0.022	0.0136	0.1553	0.0292	0.1157	0.0591	0.0017
4	rs17537595	100356466	0.88	0.140769569262351	0.92	0.387761932740255	0.0430494718802407	0.162143937391934	0.01	0.0041	0.0963	0.0129	0.0443	0.0119	0.0116	0.0245	0.0023	0.0342	0.0385	0.1257	0.0033	0.0452	0.1079	0.0089	0.0113	0.0037	0.0019	0.0221	0.0136	0.1552	0.0291	0.116	0.0591	0.0017
4	rs79630356	100359608	0.88	0.140769569262351	0.92	0.387761932740255	0.0600226126024942	0.177055151267119	0.0101	0.0042	0.0963	0.0129	0.0443	0.0119	0.0117	0.0245	0.0023	0.0343	0.0382	0.1256	0.0033	0.0452	0.1066	0.0089	0.0113	0.0037	0.0019	0.0229	0.0136	0.1553	0.0289	0.1167	0.059	0.0017
4	rs1154476	100360727	0.88	0.140769569262351	0.91	0.431857736337621	0.0620092276370414	0.182396111102832	0.0101	0.0042	0.0963	0.013	0.0444	0.0119	0.0117	0.0244	0.0023	0.0344	0.0382	0.1256	0.0033	0.0453	0.1062	0.009	0.0113	0.0037	0.0019	0.0229	0.0136	0.1554	0.0288	0.117	0.059	0.0017
4	rs1442477	100361787	0.87	0.165571370278195	0.91	0.431857736337621	0.0618388901516984	0.183511439987913	0.0102	0.0042	0.0964	0.013	0.0444	0.0119	0.0117	0.0244	0.0023	0.0344	0.0382	0.1257	0.0033	0.0453	0.1062	0.009	0.0113	0.0037	0.0019	0.0229	0.0136	0.1553	0.0288	0.117	0.0589	0.0017
4	rs1154486	100368524	0.87	0.165571370278195	0.91	0.431857736337621	0.0552242204588166	0.196347354698045	0.0102	0.0042	0.0963	0.013	0.0446	0.012	0.0117	0.0244	0.0022	0.0344	0.0384	0.1255	0.0033	0.0454	0.1058	0.009	0.0113	0.0037	0.0019	0.0228	0.0136	0.1551	0.0288	0.117	0.059	0.0018
4	rs78353554	100373077	0.87	0.165571370278195	0.91	0.431857736337621	0.0583147339834342	0.180777988392903	0.0102	0.0042	0.0963	0.013	0.0446	0.012	0.0117	0.0244	0.0022	0.0345	0.0384	0.1256	0.0033	0.0454	0.1057	0.009	0.0114	0.0037	0.0019	0.0228	0.0136	0.1551	0.0288	0.117	0.059	0.0017
4	rs284796	100389568	0.87	0.165571370278195	0.91	0.431857736337621	0.0572122193455661	0.185952958339467	0.0102	0.0041	0.0964	0.0132	0.0449	0.0121	0.0119	0.0243	0.002	0.0346	0.0384	0.1258	0.0032	0.0457	0.1048	0.0092	0.0115	0.0034	0.0018	0.0225	0.0134	0.1555	0.0287	0.117	0.0593	0.0017
4	rs1596178	100406139	0.87	0.165571370278195	0.91	0.431857736337621	0.061442637890198	0.185851008116084	0.0102	0.0039	0.0965	0.0134	0.0453	0.0123	0.0121	0.0241	0.0018	0.0346	0.0384	0.1263	0.003	0.0462	0.1038	0.0095	0.0117	0.0031	0.0017	0.0222	0.0132	0.1556	0.0286	0.117	0.0596	0.0016
4	rs79623823	100424205	0.87	0.165571370278195	0.9	0.479198205640863	0.0536949739143497	0.174056350721269	0.0101	0.0039	0.0963	0.0135	0.0454	0.0123	0.0122	0.0244	0.0017	0.0346	0.0386	0.1262	0.003	0.0461	0.1038	0.0095	0.0118	0.0031	0.0017	0.0223	0.0134	0.1553	0.0287	0.1167	0.0598	0.0016
4	rs2654838	100424345	0.87	0.165571370278195	0.9	0.479198205640863	0.0553295340596668	0.177857822252424	0.0101	0.0039	0.0963	0.0135	0.0454	0.0123	0.0122	0.0241	0.0017	0.0346	0.0386	0.1262	0.003	0.0461	0.1038	0.0095	0.0118	0.0031	0.0017	0.0223	0.0134	0.1553	0.0287	0.1167	0.0598	0.0016
4	rs62304980	100434952	0.87	0.165571370278195	0.9	0.479198205640863	0.0526857180760252	0.194895131615151	0.01	0.0039	0.0963	0.0135	0.0454	0.0123	0.0122	0.0242	0.0017	0.0346	0.0387	0.126	0.003	0.0462	0.1039	0.0095	0.0118	0.0031	0.0017	0.0224	0.0134	0.1552	0.0287	0.1165	0.0598	0.0016
4	rs2718687	100439076	0.87	0.165571370278195	0.9	0.479198205640863	0.0513209706625299	0.215658341327121	0.01	0.0039	0.0965	0.0136	0.0454	0.0122	0.0122	0.0243	0.0016	0.0346	0.0385	0.1259	0.003	0.0463	0.1042	0.0095	0.0118	0.0031	0.0017	0.0225	0.0134	0.1551	0.0288	0.1163	0.0597	0.0016
4	rs114909098	100439406	0.87	0.165571370278195	0.9	0.479198205640863	0.0515048964234409	0.202927074854229	0.01	0.0039	0.0965	0.0136	0.0454	0.0122	0.0122	0.0243	0.0016	0.0346	0.0385	0.1259	0.003	0.0463	0.1042	0.0095	0.0118	0.0031	0.0017	0.0225	0.0134	0.1551	0.0288	0.1163	0.0597	0.0016
4	rs72681965	100440919	0.87	0.165571370278195	0.9	0.479198205640863	0.0513376729097934	0.212025115407656	0.0099	0.0039	0.0965	0.0136	0.0456	0.012	0.0122	0.0243	0.0016	0.0347	0.0387	0.1258	0.003	0.0464	0.1043	0.0095	0.0118	0.003	0.0016	0.0225	0.0134	0.1549	0.0289	0.1163	0.0596	0.0016
4	rs2718676	100442716	0.87	0.165571370278195	0.9	0.479198205640863	0.0495875123749139	0.20334728517	0.0099	0.0039	0.0965	0.0136	0.0458	0.012	0.0123	0.0244	0.0015	0.0346	0.0387	0.1258	0.0029	0.0465	0.1044	0.0096	0.0118	0.0029	0.0015	0.0225	0.0134	0.1546	0.0289	0.1165	0.0595	0.0015
4	rs35263221	100442885	0.87	0.165571370278195	0.9	0.479198205640863	0.0490995896967046	0.208200494923219	0.0099	0.0039	0.0965	0.0136	0.0458	0.012	0.0123	0.0244	0.0015	0.0346	0.0387	0.1259	0.0029	0.0465	0.1045	0.0096	0.0118	0.0029	0.0015	0.0225	0.0134	0.1544	0.0289	0.1166	0.0595	0.0015
4	rs116494578	100442961	0.87	0.165571370278195	0.9	0.479198205640863	0.0490995896967046	0.209685103519305	0.0099	0.0039	0.0965	0.0136	0.0458	0.012	0.0123	0.0244	0.0015	0.0346	0.0387	0.1259	0.0029	0.0465	0.1046	0.0096	0.0118	0.0029	0.0015	0.0225	0.0134	0.1544	0.0289	0.1166	0.0595	0.0015
4	rs13143848	100443720	0.87	0.165571370278195	0.9	0.479198205640863	0.0497345245801633	0.215979896308117	0.0099	0.0039	0.0964	0.0137	0.0459	0.012	0.0123	0.0244	0.0015	0.0346	0.0388	0.1259	0.0029	0.0465	0.1046	0.0096	0.0118	0.0029	0.0015	0.0225	0.0135	0.1544	0.0289	0.1166	0.0594	0.0015
4	rs17029087	100443800	0.87	0.165571370278195	0.9	0.479198205640863	0.0498163249016025	0.19968033298259	0.0099	0.0039	0.0964	0.0137	0.0459	0.012	0.0123	0.0244	0.0015	0.0346	0.0388	0.1259	0.0029	0.0465	0.1046	0.0096	0.0118	0.0029	0.0015	0.0225	0.0135	0.1544	0.0289	0.1166	0.0594	0.0015
4	rs17029090	100443853	0.87	0.165571370278195	0.9	0.479198205640863	0.0509378269097435	0.171075384045467	0.0099	0.0039	0.0964	0.0137	0.0459	0.012	0.0123	0.0244	0.0015	0.0346	0.0387	0.1259	0.0029	0.0465	0.1047	0.0096	0.0117	0.0029	0.0015	0.0225	0.0134	0.1544	0.0289	0.1166	0.0594	0.0015
4	rs114887343	100451422	0.87	0.165571370278195	0.9	0.479198205640863	0.0774828966997719	0.182092335747481	0.01	0.0037	0.0953	0.0139	0.0468	0.0122	0.0137	0.0245	0.0011	0.0347	0.0388	0.1263	0.0024	0.0466	0.1049	0.0098	0.0116	0.0028	0.0011	0.0232	0.0125	0.154	0.0292	0.117	0.0584	0.0013
4	rs116298720	100452787	0.87	0.165571370278195	0.9	0.479198205640863	0.0775267160910948	0.184120783360023	0.01	0.0037	0.0953	0.0139	0.0468	0.0122	0.0137	0.0245	0.0011	0.0347	0.0388	0.1263	0.0024	0.0466	0.1049	0.0098	0.0116	0.0028	0.0011	0.0232	0.0125	0.1539	0.0292	0.117	0.0584	0.0013
4	rs72681975	100460202	0.87	0.165571370278195	0.9	0.479198205640863	0.0769801204684144	0.189533211808396	0.01	0.0037	0.0953	0.0139	0.0468	0.0122	0.0137	0.0245	0.0011	0.0347	0.0388	0.1263	0.0024	0.0466	0.1049	0.0098	0.0116	0.0028	0.0011	0.0232	0.0125	0.1539	0.0292	0.117	0.0584	0.0013
4	rs1873516	100465572	0.87	0.165571370278195	0.9	0.479198205640863	0.0766751151760979	0.198949632167087	0.01	0.0037	0.0953	0.0139	0.0468	0.0122	0.0137	0.0245	0.0011	0.0347	0.0388	0.1263	0.0024	0.0466	0.1049	0.0098	0.0116	0.0028	0.0011	0.0232	0.0125	0.1539	0.0292	0.117	0.0584	0.0013
4	rs78695881	100478375	0.87	0.165571370278195	0.9	0.479198205640863	0.074327086014936	0.197386881057741	0.01	0.0037	0.0951	0.0139	0.0468	0.0122	0.0138	0.0244	0.0011	0.0346	0.0388	0.1264	0.0024	0.0466	0.1049	0.0098	0.0116	0.0028	0.001	0.0232	0.0125	0.1539	0.0293	0.1172	0.0583	0.0013
4	rs11097669	100486295	0.87	0.165571370278195	0.9	0.479198205640863	0.0710483927217864	0.215015704964201	0.01	0.0037	0.0949	0.0139	0.0468	0.0123	0.014	0.0243	0.0011	0.0345	0.0389	0.1265	0.0025	0.0466	0.1051	0.0098	0.0116	0.0028	0.001	0.0232	0.0126	0.1536	0.0293	0.1173	0.0583	0.0013
4	rs72681991	100486977	0.87	0.165571370278195	0.9	0.479198205640863	0.0710483927217864	0.214052936535515	0.01	0.0037	0.0949	0.0139	0.0468	0.0123	0.014	0.0243	0.0011	0.0345	0.0389	0.1265	0.0025	0.0466	0.1051	0.0098	0.0116	0.0028	0.001	0.0232	0.0126	0.1536	0.0293	0.1173	0.0582	0.0013
4	rs7667001	100496105	0.87	0.165571370278195	0.91	0.431857736337621	0.070573098657715	0.23467504402318	0.01	0.0037	0.0949	0.014	0.0468	0.0123	0.014	0.0243	0.0011	0.0345	0.0389	0.1265	0.0025	0.0465	0.1051	0.0099	0.0116	0.0028	0.001	0.0232	0.0126	0.1536	0.0293	0.1173	0.0582	0.0013
4	rs79030010	100502747	0.86	0.193417951625055	0.91	0.431857736337621	0.0703465176146883	0.232804915938675	0.01	0.0037	0.095	0.014	0.0468	0.0123	0.014	0.0243	0.001	0.0345	0.0389	0.1265	0.0025	0.0465	0.1051	0.0099	0.0116	0.0028	0.001	0.0232	0.0126	0.1536	0.0293	0.1173	0.0582	0.0013
4	Affx-52249282	100503136	0.86	0.193417951625055	0.91	0.431857736337621	0.070325942857552	0.233574384272801	0.01	0.0037	0.095	0.014	0.0468	0.0123	0.014	0.0243	0.001	0.0345	0.0389	0.1265	0.0025	0.0465	0.1051	0.0099	0.0116	0.0028	0.001	0.0232	0.0126	0.1536	0.0293	0.1173	0.0582	0.0013
4	rs61733139	100504566	0.86	0.193417951625055	0.91	0.431857736337621	0.0702436830162882	0.23998130709183	0.01	0.0037	0.095	0.014	0.0468	0.0123	0.014	0.0243	0.001	0.0345	0.0389	0.1265	0.0025	0.0465	0.1051	0.0099	0.0116	0.0027	0.001	0.0232	0.0126	0.1536	0.0293	0.1173	0.0582	0.0013
4	rs2306986	100504575	0.86	0.193417951625055	0.91	0.431857736337621	0.0724238220316892	0.239759453700918	0.01	0.0037	0.095	0.014	0.0468	0.0123	0.014	0.0243	0.001	0.0344	0.0389	0.1265	0.0025	0.0464	0.1049	0.0099	0.0117	0.003	0.001	0.0232	0.0126	0.1536	0.0294	0.1173	0.0582	0.0013
4	rs3816873	100504664	0.86	0.193417951625055	0.91	0.431857736337621	0.0723399746084038	0.241758495810501	0.01	0.0037	0.095	0.014	0.0468	0.0123	0.014	0.0243	0.001	0.0344	0.0389	0.1265	0.0025	0.0464	0.1049	0.0099	0.0117	0.003	0.001	0.0232	0.0126	0.1536	0.0294	0.1173	0.0582	0.0013
4	rs80241117	100506518	0.87	0.165571370278195	0.91	0.431857736337621	0.0779657881904275	0.204609657644606	0.0099	0.0037	0.0951	0.0141	0.0469	0.0122	0.014	0.0243	0.001	0.0344	0.039	0.1258	0.0024	0.0464	0.1051	0.0099	0.0117	0.003	9e-04	0.0232	0.0126	0.1538	0.0293	0.1174	0.0582	0.0013
4	rs3792683	100510903	0.87	0.165571370278195	0.91	0.431857736337621	0.0896099810643453	0.21490866035715	0.0098	0.0037	0.0953	0.0143	0.047	0.0122	0.0141	0.0243	9e-04	0.0344	0.0392	0.1246	0.0022	0.0463	0.1054	0.0099	0.0118	0.0029	7e-04	0.0234	0.0126	0.1541	0.0293	0.1175	0.0584	0.0013
4	rs61750974	100512392	0.87	0.165571370278195	0.91	0.431857736337621	0.0912297505824963	0.230391933645373	0.0097	0.0037	0.0954	0.0144	0.047	0.0123	0.0141	0.0244	9e-04	0.0344	0.0393	0.1242	0.0022	0.0463	0.1055	0.01	0.0118	0.0029	7e-04	0.0234	0.0126	0.1541	0.0292	0.1176	0.0585	0.0013
4	rs982424	100512412	0.87	0.165571370278195	0.91	0.431857736337621	0.0911811331946226	0.230939624699102	0.0097	0.0037	0.0954	0.0144	0.047	0.0123	0.0141	0.0244	9e-04	0.0344	0.0393	0.1242	0.0022	0.0463	0.1055	0.01	0.0118	0.0029	7e-04	0.0234	0.0126	0.1541	0.0292	0.1176	0.0585	0.0013
4	rs2306985	100516022	0.87	0.165571370278195	0.91	0.431857736337621	0.090938292025131	0.224178172405594	0.0097	0.0037	0.0954	0.0145	0.0471	0.0123	0.0141	0.0244	9e-04	0.0344	0.0393	0.1241	0.0021	0.0463	0.1054	0.0101	0.0118	0.0029	7e-04	0.0234	0.0126	0.1542	0.0292	0.1175	0.0585	0.0013
4	rs34734558	100530143	0.87	0.165571370278195	0.91	0.431857736337621	0.0884846742989674	0.227114652465071	0.0097	0.0037	0.0953	0.0145	0.0471	0.0123	0.0141	0.0244	9e-04	0.0343	0.0393	0.1241	0.0021	0.0463	0.1053	0.0102	0.0119	0.0029	7e-04	0.0234	0.0126	0.1541	0.0292	0.1175	0.0584	0.0013
4	rs113337987	100532602	0.87	0.165571370278195	0.91	0.431857736337621	0.0877473824099218	0.222335677756069	0.0097	0.0037	0.0953	0.0145	0.0471	0.0123	0.0142	0.0244	9e-04	0.0343	0.0393	0.1241	0.0021	0.0463	0.1053	0.0103	0.0119	0.0029	7e-04	0.0234	0.0126	0.1541	0.0292	0.1175	0.0584	0.0013
4	rs41275715	100533913	0.87	0.165571370278195	0.91	0.431857736337621	0.0873920337932015	0.223093750891437	0.0097	0.0037	0.0953	0.0145	0.0471	0.0123	0.0142	0.0244	9e-04	0.0343	0.0393	0.1241	0.0021	0.0463	0.1053	0.0103	0.0119	0.0029	7e-04	0.0234	0.0126	0.1541	0.0292	0.1175	0.0584	0.0013
4	Affx-23014733	100544867	0.87	0.165571370278195	0.91	0.431857736337621	0.0896580665550734	0.215336944165473	0.0097	0.0037	0.0952	0.0146	0.0472	0.0124	0.0142	0.0245	9e-04	0.0343	0.0391	0.1242	0.0021	0.0463	0.1051	0.0103	0.012	0.0029	7e-04	0.0234	0.0126	0.1541	0.0292	0.1175	0.0583	0.0013
4	rs78034385	100563903	0.87	0.165571370278195	0.92	0.387761932740255	0.0792925976747497	0.21694550675944	0.0097	0.0039	0.0948	0.0151	0.0475	0.0128	0.0143	0.0247	9e-04	0.034	0.0388	0.1242	0.0021	0.046	0.1045	0.0105	0.0123	0.0028	7e-04	0.0235	0.0128	0.154	0.0292	0.1173	0.0581	0.0013
4	rs75888472	100565204	0.87	0.165571370278195	0.92	0.387761932740255	0.0783402556934566	0.203872956522055	0.0097	0.0039	0.0947	0.0151	0.0476	0.0128	0.0143	0.0247	9e-04	0.034	0.0388	0.1242	0.0021	0.046	0.1044	0.0105	0.0124	0.0028	8e-04	0.0235	0.0128	0.154	0.0292	0.1173	0.0581	0.0013
4	rs17029277	100575711	0.87	0.165571370278195	0.92	0.387761932740255	0.075851177000182	0.209791280897878	0.0097	0.0039	0.0945	0.0152	0.0477	0.013	0.0144	0.0247	9e-04	0.0339	0.0387	0.1242	0.0021	0.0459	0.1042	0.0106	0.0125	0.0027	8e-04	0.0235	0.0129	0.1539	0.0292	0.1172	0.058	0.0013
4	rs17029297	100580294	0.87	0.165571370278195	0.91	0.431857736337621	0.0736679034301015	0.157308779897678	0.0097	0.004	0.0945	0.0153	0.0477	0.013	0.0144	0.0248	9e-04	0.0339	0.0385	0.1244	0.0022	0.0459	0.104	0.0106	0.0126	0.0027	8e-04	0.0235	0.013	0.1538	0.0292	0.1172	0.0578	0.0013
4	rs2637769	100603268	0.87	0.165571370278195	0.91	0.431857736337621	0.0717131275081981	0.146575137116279	0.0096	0.0041	0.0943	0.0156	0.0479	0.0132	0.0146	0.0249	0.001	0.0338	0.0385	0.1242	0.0022	0.0459	0.1037	0.0107	0.0127	0.0026	8e-04	0.0236	0.013	0.1535	0.0293	0.117	0.0576	0.0013
4	rs77866269	100612271	0.87	0.165571370278195	0.91	0.431857736337621	0.0709655837449343	0.160300473335357	0.0096	0.0041	0.0943	0.0157	0.0479	0.0132	0.0146	0.0249	0.001	0.0338	0.0384	0.1242	0.0023	0.0459	0.1037	0.0108	0.0127	0.0026	8e-04	0.0236	0.0131	0.1534	0.0294	0.117	0.0576	0.0013
4	rs1027222	100613610	0.87	0.165571370278195	0.91	0.431857736337621	0.0707175336377501	0.164776365116325	0.0096	0.0041	0.0942	0.0157	0.0479	0.0132	0.0146	0.025	0.001	0.0338	0.0385	0.1241	0.0023	0.0459	0.1036	0.0108	0.0127	0.0026	8e-04	0.0236	0.0131	0.1534	0.0294	0.1169	0.0576	0.0013
4	rs115097844	100631114	0.87	0.165571370278195	0.91	0.431857736337621	0.0714425935899914	0.16136683400676	0.0096	0.0041	0.0942	0.0158	0.0478	0.0133	0.0147	0.025	0.001	0.0337	0.0385	0.1239	0.0023	0.0458	0.1038	0.0108	0.0128	0.0026	8e-04	0.0236	0.0131	0.1531	0.0295	0.1168	0.0578	0.0014
4	rs7667218	100636509	0.87	0.165571370278195	0.91	0.431857736337621	0.0714841709408933	0.168309385924453	0.0096	0.0041	0.0942	0.0158	0.0478	0.0133	0.0147	0.0251	0.001	0.0337	0.0385	0.1239	0.0023	0.0458	0.1038	0.0108	0.0128	0.0026	8e-04	0.0236	0.0131	0.153	0.0295	0.1168	0.0578	0.0014
4	rs11936303	100637002	0.87	0.165571370278195	0.91	0.431857736337621	0.0692614505538511	0.172166323934022	0.0096	0.0042	0.0942	0.0158	0.048	0.0133	0.0147	0.025	0.001	0.0337	0.0385	0.1239	0.0023	0.0456	0.1038	0.0108	0.0128	0.0026	8e-04	0.0236	0.0131	0.153	0.0295	0.1168	0.0579	0.0014
4	rs28702453	100642528	0.87	0.165571370278195	0.91	0.431857736337621	0.0687331683397283	0.144237467462872	0.0095	0.0042	0.0941	0.016	0.0481	0.0134	0.0149	0.025	0.001	0.0337	0.0385	0.1237	0.0023	0.0456	0.1036	0.0109	0.0128	0.0026	9e-04	0.0236	0.0133	0.1528	0.0295	0.1166	0.0577	0.0014
4	rs2866168	100657673	0.87	0.165571370278195	0.91	0.431857736337621	0.0659732587714168	0.119970831647177	0.0095	0.0042	0.0939	0.016	0.0482	0.0134	0.015	0.0249	0.0011	0.0337	0.0386	0.1236	0.0024	0.0458	0.1036	0.011	0.0128	0.0026	9e-04	0.0235	0.0133	0.1526	0.0294	0.1164	0.0575	0.0014
4	rs1108962	100663492	0.87	0.165571370278195	0.91	0.431857736337621	0.0549790093783734	0.0571387447713497	0.0094	0.0044	0.0937	0.0163	0.0488	0.0131	0.0153	0.0249	0.0012	0.0337	0.0389	0.1233	0.0025	0.0462	0.1039	0.0112	0.0132	0.0027	0.001	0.0233	0.0132	0.1514	0.0296	0.1161	0.0566	0.0014
4	rs7685556	100665907	0.87	0.165571370278195	0.91	0.431857736337621	0.044899380275265	0.0602739318831524	0.0095	0.0045	0.0931	0.0162	0.0493	0.0133	0.0156	0.0246	0.0012	0.0337	0.039	0.123	0.0026	0.0462	0.1044	0.0115	0.0132	0.0027	0.0012	0.0232	0.0133	0.1509	0.0292	0.1154	0.0568	0.0016
4	rs77938353	100670112	0.87	0.165571370278195	0.91	0.431857736337621	0.0327774661620664	0.0550885801248002	0.0096	0.0046	0.0921	0.016	0.0499	0.0136	0.0156	0.0243	0.0013	0.0337	0.0394	0.1225	0.0028	0.0462	0.105	0.0119	0.013	0.0027	0.0015	0.0232	0.0135	0.1506	0.0288	0.1145	0.0573	0.0019
4	rs4699760	100671057	0.87	0.165571370278195	0.91	0.431857736337621	0.0324959423270601	0.0680022136518628	0.0096	0.0046	0.0921	0.016	0.0499	0.0136	0.0156	0.0243	0.0013	0.0338	0.0394	0.1225	0.0028	0.0462	0.105	0.0119	0.013	0.0027	0.0015	0.0232	0.0135	0.1506	0.0288	0.1145	0.0573	0.0019
4	rs80225149	100677047	0.87	0.165571370278195	0.91	0.431857736337621	0.0433019927545176	0.0536349935677788	0.0099	0.0047	0.0912	0.0158	0.051	0.014	0.0161	0.0242	0.0016	0.0326	0.0398	0.1243	0.0029	0.0454	0.1051	0.013	0.012	0.0031	0.0019	0.0234	0.0131	0.1505	0.0281	0.1132	0.0563	0.0021
4	rs6811327	100686097	0.85	0.2244882202137	0.9	0.479198205640863	0.038743817238347	0.0243168076490955	0.0102	0.0048	0.0899	0.0145	0.0526	0.0148	0.0159	0.0239	0.0021	0.0323	0.0407	0.1264	0.0031	0.0445	0.1062	0.0134	0.0118	0.0034	0.0023	0.024	0.0127	0.1498	0.0278	0.1107	0.0557	0.0023
4	rs13122269	100692646	0.85	0.2244882202137	0.9	0.479198205640863	0.040083280515324	0.0357911070977267	0.0103	0.0048	0.0898	0.0145	0.0526	0.0148	0.0158	0.0239	0.0021	0.0324	0.0408	0.1263	0.0032	0.0446	0.1062	0.0135	0.0117	0.0034	0.0023	0.0241	0.0127	0.1498	0.0278	0.1104	0.0558	0.0023
4	rs7675530	100692868	0.85	0.2244882202137	0.9	0.479198205640863	0.0399563719283393	0.0361066857100497	0.0103	0.0048	0.0898	0.0145	0.0527	0.0148	0.0159	0.0239	0.0021	0.0324	0.0407	0.1262	0.0033	0.0446	0.1062	0.0135	0.0117	0.0034	0.0023	0.0241	0.0127	0.1498	0.0278	0.1104	0.0558	0.0024
4	rs56134227	100693138	0.85	0.2244882202137	0.91	0.431857736337621	0.0402387671656897	0.0348001270654683	0.0102	0.0048	0.0898	0.0145	0.0527	0.0148	0.0159	0.0239	0.0021	0.0323	0.0407	0.1262	0.0033	0.0446	0.1063	0.0135	0.0117	0.0034	0.0023	0.0241	0.0127	0.1498	0.0278	0.1104	0.0558	0.0023
4	rs6816436	100693588	0.85	0.2244882202137	0.91	0.431857736337621	0.0369529390403768	0.0330586696625765	0.0102	0.0048	0.0898	0.0145	0.0527	0.0148	0.0159	0.0238	0.0021	0.0324	0.0406	0.1262	0.0033	0.0445	0.1063	0.0135	0.0116	0.0034	0.0023	0.0239	0.0127	0.15	0.0283	0.1102	0.0557	0.0023
4	rs17610065	100704029	0.85	0.2244882202137	0.91	0.431857736337621	0.0349498789494524	0.0266925020420461	0.0102	0.0048	0.0898	0.0144	0.0528	0.0148	0.0159	0.0238	0.0021	0.0325	0.0407	0.126	0.0033	0.0445	0.1064	0.0135	0.0115	0.0033	0.0023	0.0239	0.0128	0.1502	0.0283	0.1101	0.0557	0.0023
4	Affx-23016596	100708621	0.85	0.2244882202137	0.91	0.431857736337621	0.0318175801563928	0.0286018294494998	0.0103	0.0048	0.0896	0.0142	0.0529	0.0148	0.0158	0.0238	0.0021	0.0327	0.0407	0.126	0.0033	0.0445	0.1064	0.0135	0.0114	0.0034	0.0023	0.0238	0.0129	0.1503	0.0282	0.1099	0.0557	0.0023
4	rs62305017	100710483	0.85	0.2244882202137	0.91	0.431857736337621	0.0311729100582423	0.0322534096189014	0.0103	0.0048	0.0896	0.0142	0.0529	0.0148	0.0158	0.0238	0.0021	0.0327	0.0407	0.1259	0.0034	0.0445	0.1065	0.0135	0.0114	0.0034	0.0023	0.0238	0.0129	0.1503	0.0282	0.1098	0.0557	0.0023
4	rs12152555	100712375	0.85	0.2244882202137	0.91	0.431857736337621	0.0363689472659332	0.0353201105655353	0.0104	0.0048	0.0896	0.014	0.053	0.0148	0.0158	0.0238	0.0021	0.0327	0.0407	0.1258	0.0034	0.0444	0.1065	0.0135	0.0113	0.0034	0.0026	0.0238	0.0129	0.1503	0.0282	0.1098	0.0557	0.0023
4	rs11735070	100713765	0.85	0.2244882202137	0.91	0.431857736337621	0.0383590319460993	0.0315068144255003	0.0104	0.0047	0.0897	0.014	0.0531	0.0148	0.0158	0.0238	0.0021	0.0325	0.0406	0.1257	0.0034	0.0441	0.1065	0.0135	0.0113	0.0034	0.0026	0.0238	0.0129	0.1503	0.0281	0.1104	0.0556	0.0023
4	rs76745638	100729215	0.85	0.2244882202137	0.91	0.431857736337621	0.0440806859240805	0.0859730143927169	0.0111	0.0045	0.0901	0.0137	0.0538	0.0148	0.0154	0.0249	0.0026	0.0315	0.0408	0.1252	0.0037	0.0433	0.1076	0.0135	0.0115	0.0042	0.0029	0.0236	0.0124	0.149	0.0283	0.1094	0.0551	0.0028
4	rs2228694	100729676	0.85	0.2244882202137	0.91	0.431857736337621	0.0551891456858593	0.0830101650177702	0.0116	0.0044	0.0903	0.0135	0.0542	0.0149	0.0152	0.0254	0.0029	0.0309	0.041	0.1249	0.0039	0.0428	0.1082	0.0134	0.0116	0.0046	0.003	0.0234	0.0123	0.1482	0.0284	0.1088	0.0549	0.003
4	rs10516457	100733348	0.85	0.2244882202137	0.91	0.431857736337621	0.154083152554614	0.100828886621474	0.0127	0.0044	0.091	0.013	0.0548	0.0149	0.0146	0.0254	0.0037	0.0296	0.0416	0.1246	0.0044	0.0415	0.1093	0.0132	0.0118	0.0061	0.0035	0.0233	0.0119	0.1465	0.0271	0.1084	0.0542	0.0036
4	rs62305029	100733887	0.85	0.2244882202137	0.91	0.431857736337621	0.154922107001269	0.102135909969483	0.0127	0.0044	0.091	0.013	0.0548	0.0149	0.0146	0.0254	0.0037	0.0296	0.0416	0.1246	0.0045	0.0415	0.1093	0.0132	0.0118	0.0061	0.0035	0.0233	0.0119	0.1465	0.0271	0.1084	0.0542	0.0036
4	rs75110318	100738592	0.85	0.2244882202137	0.9	0.479198205640863	0.158713645550882	0.0920228242190102	0.0126	0.0044	0.0912	0.0129	0.0549	0.0151	0.0148	0.0252	0.0036	0.0296	0.0418	0.1247	0.0044	0.0414	0.1093	0.0137	0.0119	0.0062	0.0035	0.0233	0.0118	0.1463	0.0271	0.1081	0.0541	0.0035
4	rs17029525	100745295	0.85	0.2244882202137	0.91	0.431857736337621	0.17546696658496	0.101399902916346	0.0128	0.0045	0.0912	0.0129	0.055	0.0151	0.0148	0.0252	0.0037	0.0295	0.0419	0.1245	0.0044	0.0413	0.1094	0.0139	0.012	0.0064	0.0035	0.0231	0.0117	0.1462	0.0271	0.108	0.0541	0.0035
4	rs7687842	100748966	0.85	0.2244882202137	0.9	0.479198205640863	0.182598495997782	0.113250292166019	0.0128	0.0045	0.0912	0.0129	0.055	0.0151	0.0148	0.0252	0.0037	0.0295	0.0419	0.1245	0.0044	0.0413	0.1094	0.014	0.012	0.0064	0.0035	0.0231	0.0117	0.1462	0.0271	0.1079	0.0541	0.0035
4	rs9994187	100752644	0.84	0.258953137461488	0.9	0.479198205640863	0.169844429044778	0.107763259196691	0.0128	0.0045	0.0911	0.013	0.0549	0.0153	0.0149	0.0252	0.0036	0.03	0.042	0.124	0.0044	0.0413	0.1093	0.014	0.012	0.0064	0.0035	0.0231	0.0117	0.1462	0.0271	0.1075	0.0541	0.0035
4	rs56271274	100754980	0.84	0.258953137461488	0.9	0.479198205640863	0.155258441833326	0.0938378485077095	0.0126	0.0045	0.091	0.013	0.0549	0.0153	0.015	0.0251	0.0036	0.0301	0.0422	0.1241	0.0042	0.0414	0.1099	0.0141	0.012	0.0064	0.0035	0.0229	0.0116	0.1456	0.0271	0.1079	0.0541	0.0035
4	rs72684357	100758332	0.84	0.258953137461488	0.9	0.479198205640863	0.154083152554614	0.103943731717175	0.0126	0.0045	0.0909	0.013	0.055	0.0153	0.015	0.025	0.0035	0.0302	0.0424	0.1241	0.0043	0.0415	0.1099	0.0142	0.012	0.0064	0.0035	0.0228	0.0116	0.1453	0.0271	0.108	0.0541	0.0034
4	rs114973060	100758603	0.84	0.258953137461488	0.9	0.479198205640863	0.181601263343001	0.128798433641839	0.0128	0.0045	0.0908	0.013	0.055	0.0153	0.015	0.025	0.0037	0.0302	0.0424	0.124	0.0045	0.0415	0.1098	0.0143	0.012	0.0065	0.0038	0.0228	0.0116	0.1446	0.0271	0.1078	0.0541	0.0036
4	rs76045014	100760000	0.84	0.258953137461488	0.9	0.479198205640863	0.178701508683185	0.122331128548904	0.0127	0.0045	0.0907	0.013	0.055	0.0153	0.015	0.025	0.0037	0.0303	0.0426	0.124	0.0045	0.0415	0.1098	0.0143	0.012	0.0065	0.0038	0.0227	0.0116	0.1444	0.027	0.1079	0.0543	0.0036
4	rs17539582	100760606	0.84	0.258953137461488	0.9	0.479198205640863	0.181711911566321	0.127726796987499	0.0127	0.0045	0.0906	0.013	0.0551	0.0153	0.015	0.025	0.0037	0.0303	0.0427	0.124	0.0045	0.0415	0.1098	0.0144	0.012	0.0065	0.0038	0.0227	0.0115	0.1441	0.027	0.1079	0.0543	0.0036
4	rs2017707	100776252	0.84	0.258953137461488	0.9	0.479198205640863	0.203991208079459	0.119796683799301	0.0129	0.0045	0.0903	0.013	0.0552	0.0153	0.0151	0.0249	0.0036	0.0305	0.0429	0.124	0.0046	0.0415	0.1095	0.0146	0.0122	0.0065	0.0038	0.0227	0.0115	0.1436	0.027	0.108	0.0545	0.0035
4	rs28705829	100787671	0.84	0.258953137461488	0.9	0.479198205640863	0.334836475678556	0.160010082057872	0.0138	0.0045	0.0903	0.0129	0.0554	0.0151	0.015	0.0249	0.0035	0.0307	0.0433	0.1239	0.0046	0.0416	0.1091	0.0147	0.0121	0.0066	0.0038	0.0225	0.0113	0.1425	0.0267	0.1081	0.0553	0.0034
4	rs7684872	100827622	0.84	0.258953137461488	0.9	0.479198205640863	0.458711953083365	0.217052884243873	0.0141	0.0045	0.0909	0.0129	0.0554	0.0146	0.0149	0.0248	0.0035	0.0308	0.0435	0.1237	0.0046	0.0416	0.1089	0.0147	0.012	0.0066	0.004	0.0224	0.0112	0.1424	0.0265	0.1085	0.0554	0.0034
4	rs78150160	100829065	0.84	0.258953137461488	0.9	0.479198205640863	0.4630156503968	0.2135186814323	0.0141	0.0045	0.0909	0.0129	0.0554	0.0146	0.0149	0.0248	0.0035	0.0308	0.0435	0.1237	0.0046	0.0416	0.1089	0.0147	0.012	0.0066	0.004	0.0224	0.0111	0.1424	0.0266	0.1085	0.0554	0.0034
4	rs76263771	100869244	0.84	0.258953137461488	0.9	0.479198205640863	0.501552698525	0.238651173414679	0.0141	0.0045	0.0909	0.0127	0.0559	0.0146	0.0148	0.0246	0.0035	0.0308	0.0434	0.1236	0.0046	0.0416	0.109	0.0146	0.012	0.0066	0.004	0.0222	0.011	0.1425	0.0265	0.1087	0.0556	0.0034
4	rs61203457	100870182	0.84	0.258953137461488	0.9	0.479198205640863	0.511769566586304	0.229625873785198	0.0141	0.0045	0.0909	0.0127	0.0559	0.0146	0.0148	0.0246	0.0035	0.0308	0.0434	0.1236	0.0046	0.0416	0.109	0.0146	0.012	0.0066	0.004	0.0222	0.011	0.1425	0.0265	0.1087	0.0556	0.0034
4	rs77855620	100885074	0.84	0.258953137461488	0.91	0.431857736337621	0.522213667633732	0.248684452246424	0.0141	0.0045	0.0909	0.0127	0.056	0.0146	0.0148	0.0246	0.0035	0.0308	0.0434	0.1235	0.0046	0.0416	0.109	0.0146	0.012	0.0066	0.004	0.0222	0.011	0.1425	0.0265	0.1087	0.0557	0.0034
4	rs6842840	100887972	0.84	0.258953137461488	0.91	0.431857736337621	0.523566539300139	0.252508831443636	0.0141	0.0045	0.0909	0.0127	0.056	0.0146	0.0148	0.0245	0.0035	0.0308	0.0434	0.1235	0.0046	0.0416	0.109	0.0146	0.012	0.0066	0.004	0.0221	0.011	0.1425	0.0265	0.1087	0.0557	0.0034
4	rs72684400	100891827	0.84	0.258953137461488	0.91	0.431857736337621	0.523824418010519	0.259075095769488	0.0141	0.0045	0.0909	0.0127	0.056	0.0146	0.0148	0.0246	0.0035	0.0308	0.0434	0.1235	0.0046	0.0417	0.109	0.0146	0.012	0.0066	0.004	0.0221	0.011	0.1425	0.0265	0.1087	0.0557	0.0034
4	rs56259689	100894203	0.84	0.258953137461488	0.91	0.431857736337621	0.523115396964336	0.260554092563123	0.0141	0.0045	0.0909	0.0127	0.056	0.0146	0.0148	0.0246	0.0035	0.0308	0.0434	0.1235	0.0046	0.0418	0.109	0.0146	0.012	0.0066	0.004	0.0221	0.011	0.1425	0.0265	0.1087	0.0557	0.0034
4	rs10022813	100895322	0.84	0.258953137461488	0.91	0.431857736337621	0.523115396964336	0.263519975462864	0.0141	0.0045	0.0909	0.0127	0.056	0.0146	0.0148	0.0246	0.0035	0.0308	0.0434	0.1234	0.0046	0.0418	0.109	0.0146	0.012	0.0066	0.004	0.0221	0.011	0.1425	0.0265	0.1087	0.0557	0.0034
4	rs6853900	100901853	0.84	0.258953137461488	0.91	0.431857736337621	0.523566539300139	0.266496312868419	0.0141	0.0045	0.0909	0.0127	0.056	0.0147	0.0148	0.0246	0.0035	0.0308	0.0434	0.1233	0.0046	0.0419	0.109	0.0146	0.012	0.0066	0.004	0.0221	0.0109	0.1425	0.0265	0.1087	0.0557	0.0034
4	rs6816635	100913449	0.84	0.258953137461488	0.91	0.431857736337621	0.525114717695657	0.274329450530851	0.0141	0.0045	0.0909	0.0127	0.0559	0.0147	0.0148	0.0248	0.0035	0.0308	0.0434	0.123	0.0047	0.0422	0.1089	0.0146	0.012	0.0066	0.004	0.0221	0.0109	0.1424	0.0265	0.1087	0.0556	0.0034
4	rs28709045	100921326	0.84	0.258953137461488	0.91	0.431857736337621	0.540715775943651	0.291263381897018	0.0142	0.0045	0.0909	0.0127	0.0562	0.0147	0.0148	0.0245	0.0035	0.0308	0.0435	0.1229	0.0047	0.0422	0.109	0.0146	0.012	0.0066	0.0039	0.0219	0.0108	0.1425	0.0264	0.1089	0.0558	0.0034
4	rs9307242	100934530	0.84	0.258953137461488	0.93	0.346822133743557	0.587172396485256	0.359415335251917	0.0142	0.0045	0.091	0.0127	0.0566	0.0148	0.0148	0.0242	0.0035	0.0308	0.0437	0.1227	0.0047	0.0421	0.1091	0.0147	0.012	0.0065	0.0038	0.0217	0.0107	0.1427	0.0264	0.1091	0.056	0.0033
4	rs115389548	100935213	0.84	0.258953137461488	0.94	0.308944172156586	0.585744549385786	0.356535279177838	0.0142	0.0045	0.091	0.0127	0.0566	0.0148	0.0148	0.0242	0.0035	0.0308	0.0437	0.1228	0.0047	0.0421	0.1091	0.0147	0.012	0.0065	0.0038	0.0217	0.0107	0.1427	0.0264	0.1091	0.056	0.0033
4	rs35936802	100938700	0.84	0.258953137461488	0.95	0.274028283204826	0.576671592902939	0.360920589451984	0.0142	0.0045	0.091	0.0127	0.0566	0.0148	0.0148	0.0241	0.0035	0.0311	0.0436	0.1227	0.0047	0.0421	0.109	0.0147	0.012	0.0065	0.0038	0.0217	0.0107	0.1427	0.0264	0.109	0.056	0.0033
4	rs115808136	100942851	0.84	0.258953137461488	0.95	0.274028283204826	0.573504914705796	0.353287541709458	0.0142	0.0045	0.091	0.0127	0.0566	0.0147	0.0148	0.0241	0.0035	0.0311	0.0436	0.1227	0.0047	0.042	0.109	0.0147	0.012	0.0065	0.0038	0.0217	0.0107	0.1427	0.0264	0.109	0.056	0.0033
4	rs78887688	100943931	0.84	0.258953137461488	0.95	0.274028283204826	0.574312655276635	0.357285961179865	0.0142	0.0045	0.091	0.0127	0.0566	0.0147	0.0148	0.0241	0.0035	0.0311	0.0436	0.1227	0.0047	0.042	0.109	0.0147	0.012	0.0065	0.0038	0.0217	0.0107	0.1427	0.0263	0.109	0.056	0.0033
4	rs11724435	100955051	0.84	0.258953137461488	0.95	0.274028283204826	0.574177995022803	0.349053368000104	0.0142	0.0045	0.091	0.0128	0.0565	0.0147	0.0148	0.0242	0.0035	0.0311	0.0436	0.1228	0.0046	0.042	0.109	0.0147	0.012	0.0066	0.0038	0.0217	0.0107	0.1427	0.0263	0.1091	0.0561	0.0033
4	rs62306101	100958797	0.84	0.258953137461488	0.95	0.274028283204826	0.576469221648229	0.33410488358444	0.0142	0.0044	0.091	0.0128	0.0565	0.0148	0.0148	0.0242	0.0035	0.031	0.0436	0.1228	0.0046	0.042	0.1089	0.0148	0.012	0.0066	0.0038	0.0217	0.0107	0.1427	0.0263	0.1091	0.0561	0.0033
4	rs116436874	100961000	0.84	0.258953137461488	0.95	0.274028283204826	0.571084876346297	0.32189561956848	0.0142	0.0044	0.091	0.0128	0.0565	0.0148	0.0148	0.0242	0.0035	0.031	0.0436	0.1228	0.0046	0.042	0.1089	0.0148	0.012	0.0066	0.0038	0.0217	0.0107	0.1427	0.0263	0.109	0.0561	0.0033
4	rs35592608	100964047	0.84	0.258953137461488	0.95	0.274028283204826	0.563586459478229	0.311262928174853	0.0142	0.0044	0.091	0.0128	0.0565	0.0148	0.0149	0.0242	0.0035	0.031	0.0436	0.1228	0.0046	0.0419	0.1089	0.0148	0.012	0.0066	0.0037	0.0216	0.0107	0.1427	0.0263	0.109	0.0562	0.0033
4	rs62306115	100978301	0.84	0.258953137461488	0.95	0.274028283204826	0.501742171526787	0.254540955178961	0.0143	0.0045	0.0908	0.0128	0.0564	0.0148	0.0148	0.0242	0.0035	0.031	0.0437	0.1226	0.0047	0.0419	0.109	0.0148	0.0121	0.0065	0.0036	0.0216	0.0107	0.1428	0.0265	0.1089	0.0562	0.0033
4	rs112484641	100978672	0.84	0.258953137461488	0.95	0.274028283204826	0.501047605209743	0.25284716171274	0.0143	0.0045	0.0908	0.0128	0.0564	0.0148	0.0148	0.0242	0.0035	0.031	0.0437	0.1226	0.0047	0.0419	0.109	0.0148	0.0121	0.0065	0.0036	0.0216	0.0107	0.1428	0.0265	0.1089	0.0562	0.0033
4	rs72686220	100980334	0.85	0.2244882202137	0.94	0.308944172156586	0.49915568287497	0.281882125692061	0.0144	0.0045	0.0905	0.0128	0.0563	0.0148	0.0148	0.0243	0.0034	0.031	0.0438	0.1223	0.0047	0.0418	0.1091	0.0148	0.0121	0.0065	0.0036	0.0216	0.0107	0.1429	0.0266	0.109	0.0562	0.0032
4	rs4635824	100984530	0.85	0.2244882202137	0.95	0.274028283204826	0.58465774947024	0.275139778890467	0.015	0.0046	0.0895	0.0128	0.0563	0.0148	0.0148	0.0246	0.003	0.0313	0.0442	0.1205	0.0048	0.041	0.1099	0.015	0.0122	0.0063	0.0035	0.0215	0.0107	0.1433	0.0269	0.1093	0.0564	0.0031
4	rs115127458	100989312	0.85	0.2244882202137	0.95	0.274028283204826	0.589555726285326	0.267299410769223	0.015	0.0045	0.0894	0.0128	0.0563	0.0148	0.0149	0.0246	0.0031	0.0314	0.0445	0.1204	0.0048	0.041	0.1101	0.015	0.0122	0.0063	0.0035	0.0215	0.0108	0.143	0.0269	0.1091	0.0566	0.0031
4	rs6532842	100993034	0.85	0.2244882202137	0.95	0.274028283204826	0.599751926209273	0.275255600239496	0.015	0.0045	0.0894	0.0128	0.0563	0.0148	0.0149	0.0246	0.0031	0.0314	0.0446	0.1203	0.0048	0.041	0.1101	0.015	0.0122	0.0063	0.0035	0.0215	0.0108	0.1429	0.0269	0.1091	0.0567	0.0031
4	rs11942532	101002740	0.85	0.2244882202137	0.95	0.274028283204826	0.598515876116627	0.268103259406662	0.015	0.0045	0.0894	0.0128	0.0564	0.0148	0.0149	0.0247	0.0031	0.0314	0.0446	0.1203	0.0048	0.041	0.1101	0.015	0.0122	0.0063	0.0035	0.0215	0.0108	0.1429	0.0269	0.1091	0.0567	0.0031
4	rs186490166	101003226	0.85	0.2244882202137	0.95	0.274028283204826	0.589555726285326	0.254314910087115	0.015	0.0045	0.0894	0.0128	0.0564	0.0148	0.0149	0.0247	0.0031	0.0314	0.0447	0.1202	0.0048	0.041	0.11	0.015	0.0122	0.0063	0.0035	0.0215	0.0108	0.1428	0.0269	0.1091	0.0567	0.0031
4	rs62306138	101016834	0.85	0.2244882202137	0.95	0.274028283204826	0.720875199154812	0.324935430844425	0.0155	0.0046	0.0896	0.0126	0.0572	0.0148	0.0152	0.0247	0.0032	0.0317	0.0457	0.1184	0.0047	0.0404	0.1097	0.0153	0.0123	0.0064	0.0031	0.0216	0.0108	0.1434	0.0265	0.1083	0.0567	0.0031
4	rs72686255	101025709	0.85	0.2244882202137	0.95	0.274028283204826	0.729784491077023	0.33496449097656	0.0155	0.0046	0.0897	0.0126	0.0572	0.0147	0.0152	0.0247	0.0032	0.0317	0.0457	0.1183	0.0047	0.0403	0.1096	0.0154	0.0123	0.0065	0.0031	0.0217	0.0108	0.1436	0.0264	0.1083	0.0567	0.0031
4	rs72686260	101028516	0.85	0.2244882202137	0.95	0.274028283204826	0.748886305627313	0.335087344491429	0.0156	0.0046	0.0897	0.0126	0.0573	0.0147	0.0151	0.0246	0.0033	0.0317	0.0457	0.1183	0.0047	0.0402	0.1096	0.0154	0.0123	0.0065	0.0031	0.0217	0.0108	0.1438	0.0264	0.1082	0.0567	0.0031
4	rs6532845	101059291	0.85	0.2244882202137	0.95	0.274028283204826	0.843118751905812	0.422539043765051	0.0157	0.0046	0.0899	0.0126	0.0573	0.0142	0.015	0.0243	0.0035	0.0317	0.0455	0.1179	0.005	0.04	0.11	0.0155	0.0122	0.0069	0.0032	0.0216	0.0106	0.1445	0.0265	0.108	0.0561	0.0033
4	rs17029744	101064298	0.85	0.2244882202137	0.95	0.274028283204826	0.84864127340165	0.426871897939137	0.0157	0.0046	0.0899	0.0126	0.0573	0.0142	0.0151	0.0242	0.0035	0.0317	0.0455	0.1179	0.005	0.0401	0.11	0.0156	0.0122	0.0069	0.0032	0.0216	0.0106	0.1446	0.0265	0.108	0.0561	0.0033
4	rs2866183	101066353	0.85	0.2244882202137	0.95	0.274028283204826	0.86578566771865	0.41704182307281	0.0158	0.0047	0.0898	0.0126	0.0572	0.0142	0.0151	0.0241	0.0036	0.0316	0.0455	0.1178	0.005	0.0404	0.1099	0.0156	0.0121	0.0069	0.0032	0.0215	0.0106	0.1446	0.0266	0.1079	0.056	0.0034
4	rs10516461	101069386	0.85	0.2244882202137	0.95	0.274028283204826	0.923227194204874	0.437424868728634	0.0159	0.0047	0.0898	0.0126	0.0571	0.0142	0.0152	0.0238	0.0036	0.0315	0.0456	0.1178	0.005	0.0403	0.1101	0.0156	0.0121	0.0068	0.0033	0.0214	0.0105	0.145	0.0265	0.1076	0.0563	0.0033
4	rs2903206	101070872	0.85	0.2244882202137	0.95	0.274028283204826	1.05359538998059	0.439146223520979	0.0162	0.0047	0.0898	0.0126	0.0571	0.0142	0.0154	0.0235	0.0037	0.0316	0.0455	0.118	0.005	0.0403	0.1104	0.0156	0.0119	0.0069	0.0033	0.0213	0.0106	0.1454	0.0264	0.1069	0.0562	0.0032
4	rs116349060	101073509	0.86	0.193417951625055	0.94	0.308944172156586	1.10913291995978	0.439411207310356	0.0163	0.0047	0.0897	0.0125	0.0571	0.0143	0.0154	0.0233	0.0037	0.0317	0.0455	0.1179	0.005	0.0404	0.1104	0.0157	0.0119	0.0069	0.0032	0.0216	0.0104	0.1453	0.0264	0.1069	0.0563	0.0031
4	rs78611700	101078979	0.86	0.193417951625055	0.95	0.274028283204826	1.12070007782582	0.447247306307564	0.0163	0.0047	0.0897	0.0125	0.0571	0.0143	0.0154	0.0232	0.0037	0.0317	0.0455	0.1179	0.005	0.0404	0.1104	0.0157	0.0119	0.0069	0.0032	0.0216	0.0104	0.1453	0.0264	0.1069	0.0563	0.0031
4	rs17620559	101082527	0.86	0.193417951625055	0.95	0.274028283204826	1.1209696476188	0.434119653407269	0.0163	0.0047	0.0897	0.0125	0.0571	0.0143	0.0154	0.0232	0.0037	0.0317	0.0455	0.1179	0.005	0.0405	0.1104	0.0157	0.0119	0.0069	0.0032	0.0216	0.0104	0.1453	0.0264	0.1069	0.0563	0.0031
4	rs28561076	101091759	0.86	0.193417951625055	0.95	0.274028283204826	1.34461073331883	0.494330402554799	0.0166	0.0046	0.0892	0.0127	0.0572	0.0148	0.0158	0.0235	0.0037	0.032	0.0465	0.1162	0.005	0.041	0.1091	0.0163	0.0116	0.0068	0.0032	0.0214	0.0101	0.1459	0.0264	0.1075	0.0553	0.003
4	rs115033766	101097530	0.86	0.193417951625055	0.95	0.274028283204826	1.34316492348317	0.476378703121901	0.0167	0.0046	0.0891	0.0127	0.0573	0.0148	0.0158	0.0235	0.0037	0.0321	0.0465	0.116	0.005	0.0411	0.1091	0.0164	0.0115	0.0068	0.0032	0.0214	0.01	0.1459	0.0264	0.1075	0.0553	0.003
4	rs6856248	101102766	0.86	0.193417951625055	0.95	0.274028283204826	1.40811519379722	0.491599493829104	0.0167	0.0046	0.089	0.0127	0.0575	0.0149	0.0158	0.0235	0.0037	0.0322	0.0466	0.1159	0.0049	0.0414	0.1091	0.0165	0.0115	0.0068	0.0032	0.0214	0.0097	0.1458	0.0264	0.1076	0.0553	0.003
4	rs1063821	101107276	0.87	0.165571370278195	0.95	0.274028283204826	1.91144117755025	0.640258328411151	0.0175	0.0044	0.0885	0.0124	0.0581	0.0154	0.0161	0.0233	0.0039	0.0326	0.0465	0.1136	0.005	0.0421	0.1092	0.0173	0.0111	0.0071	0.0029	0.0212	0.0093	0.1461	0.026	0.1074	0.0555	0.0032
4	rs3819184	101107417	0.87	0.165571370278195	0.95	0.274028283204826	1.86559530207604	0.569753043920413	0.0174	0.0043	0.0884	0.0123	0.0581	0.0155	0.0161	0.0234	0.0038	0.0327	0.0466	0.1132	0.0049	0.0421	0.1094	0.0174	0.0113	0.007	0.0029	0.0215	0.0095	0.146	0.0259	0.1073	0.0554	0.0031
4	rs3819182	101107664	0.87	0.165571370278195	0.95	0.274028283204826	1.91078513600662	0.54385099057193	0.0175	0.0043	0.0883	0.0122	0.0582	0.0155	0.0161	0.0235	0.0038	0.0328	0.0468	0.113	0.0048	0.0422	0.1096	0.0174	0.0113	0.0068	0.0028	0.0218	0.0096	0.1459	0.0259	0.1071	0.0555	0.003
4	rs11726613	101108057	0.87	0.165571370278195	0.95	0.274028283204826	1.95248458409103	0.515348466308232	0.0176	0.0043	0.0883	0.0122	0.0584	0.0152	0.016	0.0235	0.0037	0.0329	0.047	0.1127	0.0048	0.0425	0.1095	0.0174	0.0112	0.0067	0.0028	0.022	0.0097	0.1457	0.0261	0.1067	0.0558	0.003
4	rs11731924	101108509	0.87	0.165571370278195	0.95	0.274028283204826	1.92830567864845	0.488599981162082	0.0176	0.0044	0.0882	0.0122	0.0584	0.0152	0.016	0.0236	0.0037	0.033	0.0471	0.1125	0.0048	0.0425	0.1095	0.0173	0.0112	0.0067	0.0027	0.022	0.0097	0.1457	0.0261	0.1066	0.0558	0.003
4	rs6532847	101109843	0.87	0.165571370278195	0.96	0.241969076141015	1.91592617218659	0.481529047236422	0.0176	0.0044	0.0882	0.0123	0.0584	0.0152	0.016	0.0237	0.0037	0.0331	0.0472	0.1123	0.0049	0.0425	0.1096	0.0172	0.0112	0.0067	0.0027	0.022	0.0098	0.1457	0.0261	0.1065	0.0558	0.003
4	rs16996651	101111790	0.87	0.165571370278195	0.96	0.241969076141015	1.93763546346537	0.47137772545368	0.0177	0.0044	0.0883	0.0123	0.0584	0.0152	0.0159	0.0237	0.0037	0.0333	0.0473	0.1122	0.0049	0.0425	0.1098	0.0172	0.0112	0.0066	0.0027	0.0219	0.0099	0.1457	0.0258	0.1063	0.0558	0.003
4	rs17544029	101114233	0.87	0.165571370278195	0.96	0.241969076141015	1.91997666461883	0.480036685288879	0.0177	0.0045	0.0881	0.0122	0.0584	0.0152	0.0159	0.0239	0.0037	0.0334	0.0474	0.112	0.0049	0.0425	0.11	0.0171	0.0112	0.0065	0.0026	0.0219	0.0099	0.1456	0.0258	0.1062	0.0558	0.003
4	rs17621450	101114672	0.87	0.165571370278195	0.97	0.212655582583661	1.89626253490274	0.476920168946307	0.0177	0.0045	0.088	0.0122	0.0584	0.0152	0.0159	0.0239	0.0037	0.0336	0.0474	0.112	0.0049	0.0425	0.1099	0.0171	0.0112	0.0065	0.0026	0.0219	0.01	0.1456	0.0259	0.1062	0.0558	0.003
4	rs4699781	101115779	0.87	0.165571370278195	0.97	0.212655582583661	1.92052425077126	0.476378703121901	0.0178	0.0045	0.088	0.0123	0.0584	0.0152	0.0159	0.024	0.0037	0.0336	0.0474	0.1119	0.0049	0.0425	0.1099	0.0171	0.0112	0.0064	0.0026	0.0219	0.01	0.1456	0.0259	0.1061	0.0558	0.003
4	rs6818742	101120194	0.87	0.165571370278195	0.97	0.212655582583661	1.8138982623863	0.448579095257192	0.0179	0.0045	0.0876	0.0123	0.0584	0.0152	0.016	0.0241	0.0036	0.0337	0.0476	0.1118	0.0049	0.0425	0.1102	0.0171	0.0112	0.0062	0.0027	0.0219	0.0101	0.1452	0.0259	0.1059	0.0559	0.0031
4	rs72688322	101123007	0.87	0.165571370278195	0.98	0.18597139562509	1.78220287994806	0.429240282386569	0.0179	0.0045	0.0874	0.0122	0.0585	0.0152	0.016	0.0242	0.0036	0.0338	0.0476	0.1116	0.0049	0.0426	0.1104	0.0171	0.0111	0.0061	0.0027	0.0218	0.0102	0.1451	0.0259	0.1058	0.0559	0.0031
4	rs77068237	101128044	0.87	0.165571370278195	0.98	0.18597139562509	1.77654813862683	0.436366471005598	0.0179	0.0045	0.0874	0.0122	0.0585	0.0152	0.0159	0.0242	0.0037	0.0339	0.0476	0.1115	0.0049	0.0426	0.1105	0.0171	0.0111	0.0061	0.0027	0.0218	0.0102	0.145	0.0259	0.1058	0.0559	0.0031
4	rs72688335	101132538	0.87	0.165571370278195	0.98	0.18597139562509	1.86234288602961	0.560428179321498	0.0182	0.0045	0.0867	0.0125	0.0583	0.0157	0.0161	0.0239	0.0038	0.0346	0.0477	0.1104	0.0052	0.0425	0.1111	0.0173	0.0113	0.0063	0.003	0.0211	0.0102	0.1452	0.0252	0.1055	0.0556	0.0033
4	rs59215427	101132753	0.87	0.165571370278195	0.98	0.18597139562509	1.8884164068642	0.587658017895726	0.0182	0.0046	0.0865	0.0126	0.0585	0.0158	0.0161	0.0239	0.0038	0.0347	0.0477	0.1098	0.0053	0.0424	0.1112	0.0174	0.0114	0.0063	0.003	0.0211	0.0102	0.1451	0.025	0.1054	0.0557	0.0034
4	rs74426724	101133129	0.88	0.140769569262351	0.98	0.18597139562509	1.79738398339122	0.599524926517644	0.0182	0.0045	0.086	0.013	0.0581	0.0163	0.0164	0.0235	0.0039	0.0354	0.0471	0.1092	0.0055	0.0419	0.1115	0.0174	0.0118	0.0064	0.0032	0.0209	0.0103	0.1465	0.0244	0.1046	0.0555	0.0035
4	rs4352484	101133509	0.88	0.140769569262351	0.98	0.18597139562509	1.74603588375802	0.650757853981347	0.0181	0.0044	0.0855	0.0133	0.0577	0.0168	0.0167	0.0232	0.004	0.036	0.0465	0.1086	0.0057	0.0413	0.1119	0.0175	0.0123	0.0065	0.0034	0.0207	0.0104	0.1481	0.0238	0.1038	0.0554	0.0036
4	rs6828952	101133699	0.88	0.140769569262351	0.97	0.212655582583661	1.77100615537262	0.680865530270336	0.018	0.004	0.0845	0.0134	0.0578	0.0167	0.017	0.0228	0.004	0.036	0.0454	0.1081	0.0058	0.0412	0.113	0.0177	0.0124	0.0062	0.0034	0.0202	0.0103	0.1493	0.024	0.104	0.0561	0.0036
4	rs114389567	101134543	0.88	0.140769569262351	0.97	0.212655582583661	1.53379127347481	0.698186603456989	0.0174	0.0038	0.0821	0.0141	0.0569	0.0179	0.0178	0.0221	0.0039	0.0368	0.0447	0.1072	0.0056	0.0397	0.1177	0.0179	0.0133	0.0058	0.0037	0.0182	0.0105	0.1529	0.0237	0.1027	0.0549	0.0037
4	rs76293210	101136083	0.88	0.140769569262351	0.97	0.212655582583661	1.43488849281317	0.741984429402902	0.0169	0.004	0.0803	0.0147	0.0559	0.0188	0.0183	0.0217	0.0039	0.0372	0.0448	0.1054	0.0056	0.0387	0.1193	0.0181	0.0139	0.0055	0.0039	0.017	0.0107	0.1559	0.0239	0.1014	0.0551	0.0037
4	rs4394005	101137549	0.87	0.165571370278195	0.97	0.212655582583661	1.49299852501783	0.74514598301782	0.0169	0.004	0.0803	0.0147	0.0559	0.0188	0.0184	0.0217	0.0039	0.0372	0.0449	0.1051	0.0056	0.0387	0.1193	0.0181	0.014	0.0055	0.0042	0.017	0.0107	0.1559	0.0239	0.1013	0.0551	0.0037
4	rs116257404	101138826	0.87	0.165571370278195	0.97	0.212655582583661	1.48859091268225	0.7436401140935	0.0169	0.004	0.0803	0.0147	0.0559	0.0188	0.0184	0.0217	0.0039	0.0372	0.0449	0.1051	0.0056	0.0386	0.1193	0.0181	0.014	0.0055	0.0042	0.017	0.0108	0.1559	0.0239	0.1013	0.0551	0.0038
4	rs76759805	101149621	0.87	0.165571370278195	0.98	0.18597139562509	1.34181603002376	0.793678612483421	0.0169	0.004	0.0801	0.0147	0.0558	0.0189	0.0184	0.0217	0.004	0.0372	0.0448	0.1051	0.0056	0.0386	0.1189	0.0181	0.014	0.0055	0.0043	0.0166	0.011	0.1561	0.0239	0.1013	0.0551	0.0044
4	rs4440226	101153391	0.87	0.165571370278195	0.98	0.18597139562509	1.3353676917888	0.801779809970644	0.0169	0.004	0.0801	0.0147	0.0558	0.0189	0.0184	0.0217	0.004	0.0373	0.0448	0.1051	0.0056	0.0386	0.1189	0.0181	0.014	0.0055	0.0043	0.0166	0.011	0.1561	0.0239	0.1013	0.0552	0.0044
4	rs7662789	101158408	0.87	0.165571370278195	0.98	0.18597139562509	1.34220137601498	0.797650597568501	0.0169	0.004	0.0801	0.0147	0.0559	0.0189	0.0184	0.0217	0.004	0.0374	0.0449	0.1051	0.0056	0.0386	0.1189	0.0181	0.014	0.0054	0.0043	0.0166	0.011	0.1561	0.0239	0.1013	0.0552	0.0044
4	rs7685286	101158523	0.87	0.165571370278195	0.98	0.18597139562509	1.34277947321584	0.797803450489987	0.0169	0.004	0.0801	0.0147	0.0559	0.0189	0.0184	0.0217	0.004	0.0374	0.0449	0.1051	0.0056	0.0386	0.1189	0.0181	0.014	0.0054	0.0043	0.0166	0.011	0.1561	0.0239	0.1013	0.0552	0.0044
4	rs62304780	101161689	0.87	0.165571370278195	0.98	0.18597139562509	1.361134306728	0.789710861095543	0.0169	0.004	0.08	0.0148	0.0558	0.0189	0.0184	0.0217	0.0039	0.0372	0.0448	0.1051	0.0056	0.0387	0.119	0.0181	0.014	0.0053	0.0044	0.0166	0.0112	0.156	0.0239	0.1011	0.0553	0.0044
4	rs4521351	101168793	0.87	0.165571370278195	0.98	0.18597139562509	1.39714542642895	0.794136702784151	0.0169	0.004	0.0799	0.0148	0.0557	0.0189	0.0184	0.0218	0.004	0.0373	0.0449	0.1052	0.0057	0.0386	0.119	0.0181	0.014	0.0053	0.0044	0.0166	0.0112	0.156	0.0238	0.1009	0.0555	0.0044
4	rs4437262	101179361	0.87	0.165571370278195	0.99	0.161794913519683	1.42492511614089	0.789100814917552	0.0168	0.004	0.0798	0.0151	0.0557	0.0189	0.0185	0.0219	0.004	0.0373	0.0447	0.1052	0.0057	0.0386	0.1191	0.018	0.014	0.0052	0.0044	0.0166	0.0112	0.156	0.0238	0.1007	0.0557	0.0043
4	rs56033745	101180704	0.87	0.165571370278195	0.99	0.161794913519683	1.42798044757158	0.786052097290542	0.0168	0.004	0.0798	0.0151	0.0557	0.0188	0.0185	0.0218	0.004	0.0373	0.0447	0.1052	0.0057	0.0386	0.1191	0.018	0.0139	0.0052	0.0044	0.0166	0.0112	0.156	0.0238	0.1007	0.0557	0.0043
4	rs10005563	101193009	0.87	0.165571370278195	0.99	0.161794913519683	0.967420529072536	0.732217422204701	0.0153	0.0043	0.0779	0.0157	0.0551	0.0196	0.0188	0.0216	0.0035	0.0373	0.0448	0.1034	0.0056	0.0397	0.1213	0.0176	0.015	0.0047	0.0044	0.0157	0.0117	0.1561	0.0242	0.1005	0.0565	0.0044
4	rs72688401	101193577	0.88	0.140769569262351	0.99	0.161794913519683	0.990990233574942	0.75012007068293	0.0152	0.0043	0.0785	0.0159	0.0542	0.0199	0.0188	0.0213	0.0034	0.0372	0.0448	0.1035	0.0056	0.0398	0.1211	0.0172	0.0153	0.0044	0.0043	0.0155	0.0117	0.1567	0.0242	0.101	0.0562	0.0045
4	rs58446349	101194051	0.87	0.165571370278195	0.99	0.161794913519683	1.00548428450151	0.732067383249563	0.0152	0.0043	0.0789	0.0162	0.0535	0.0201	0.0189	0.021	0.0034	0.0372	0.0448	0.1036	0.0057	0.0396	0.1209	0.017	0.0156	0.0041	0.0043	0.0154	0.0117	0.1571	0.0243	0.1014	0.056	0.0046
4	rs4699787	101194439	0.87	0.165571370278195	0.99	0.161794913519683	1.05324476234902	0.732667579725419	0.0152	0.0043	0.0789	0.0162	0.0534	0.0201	0.0189	0.021	0.0035	0.0371	0.0448	0.1035	0.0057	0.0396	0.1209	0.0169	0.0157	0.0041	0.0045	0.0154	0.0117	0.1572	0.0243	0.1015	0.056	0.0046
4	rs9884676	101198543	0.87	0.165571370278195	0.99	0.161794913519683	1.04204954281684	0.724873509272312	0.0152	0.0043	0.0789	0.0162	0.0532	0.02	0.0189	0.021	0.0035	0.0374	0.0448	0.1035	0.0056	0.0398	0.1209	0.0166	0.0158	0.004	0.0045	0.0154	0.0118	0.1572	0.0244	0.1016	0.056	0.0046
4	rs72690305	101203376	0.87	0.165571370278195	0.99	0.161794913519683	1.0421368182609	0.733267884565402	0.0152	0.0043	0.0789	0.0162	0.0531	0.02	0.0189	0.0209	0.0034	0.0375	0.0448	0.1034	0.0056	0.0399	0.121	0.0166	0.0159	0.004	0.0044	0.0154	0.0117	0.1572	0.0245	0.1015	0.056	0.0046
4	rs75238261	101205305	0.87	0.165571370278195	0.99	0.161794913519683	1.05114198418873	0.742887429898544	0.0152	0.0043	0.0788	0.0162	0.053	0.02	0.0189	0.0209	0.0034	0.0375	0.0447	0.1033	0.0056	0.04	0.1211	0.0166	0.016	0.004	0.0044	0.0154	0.0117	0.1572	0.0244	0.1016	0.056	0.0046
4	rs59475775	101210648	0.87	0.165571370278195	1	0.139999700676332	1.03438088048174	0.72697010055745	0.0151	0.0042	0.0788	0.0162	0.0524	0.0198	0.019	0.0208	0.0033	0.0379	0.0447	0.1028	0.0055	0.0401	0.1221	0.0167	0.0163	0.0038	0.0043	0.0154	0.0118	0.1571	0.0245	0.1019	0.0559	0.0045
4	rs7687414	101211553	0.87	0.165571370278195	1	0.139999700676332	1.04283512810788	0.748310474967442	0.015	0.0042	0.0788	0.0164	0.0523	0.0198	0.019	0.0207	0.0032	0.0379	0.0447	0.1027	0.0055	0.0401	0.1222	0.0167	0.0163	0.0038	0.0043	0.0154	0.0119	0.157	0.0245	0.1019	0.0559	0.0045
4	rs6837913	101216177	0.88	0.140769569262351	1	0.139999700676332	1.04746620000507	0.718890651628385	0.015	0.0042	0.0788	0.0163	0.0521	0.0196	0.0189	0.0206	0.0032	0.0381	0.0449	0.1021	0.0055	0.0399	0.1222	0.0166	0.0164	0.0039	0.0042	0.0154	0.012	0.1578	0.0244	0.1022	0.0558	0.0045
4	rs72915558	101218287	0.88	0.140769569262351	1	0.139999700676332	0.671624913740068	0.559582329797608	0.0146	0.0046	0.0772	0.0164	0.0507	0.0191	0.0189	0.0204	0.0031	0.0382	0.0446	0.1026	0.0053	0.0401	0.1245	0.0161	0.0169	0.0041	0.0038	0.0158	0.0125	0.1579	0.0248	0.1027	0.056	0.0041
4	rs78453182	101219039	0.88	0.140769569262351	1	0.139999700676332	0.60339824445182	0.495287134900879	0.0143	0.0048	0.0759	0.0163	0.0499	0.0188	0.019	0.0203	0.0031	0.0379	0.0451	0.1027	0.0053	0.0404	0.1254	0.0158	0.0171	0.0041	0.0035	0.016	0.013	0.1582	0.0249	0.103	0.0559	0.0039
4	rs72690315	101219537	0.88	0.140769569262351	1.02	0.103026239636585	0.569541242607571	0.477868117494258	0.0141	0.0049	0.0751	0.0163	0.0497	0.0187	0.0191	0.0202	0.003	0.0378	0.0453	0.1026	0.0052	0.0407	0.126	0.0156	0.0173	0.004	0.0034	0.0161	0.0134	0.1582	0.025	0.1033	0.056	0.0038
4	rs58143459	101223313	0.88	0.140769569262351	1.02	0.103026239636585	0.546490292749373	0.491326616287554	0.0138	0.005	0.0742	0.0163	0.0497	0.0184	0.0191	0.0199	0.0029	0.0376	0.0454	0.1025	0.0052	0.0411	0.1266	0.0153	0.0174	0.004	0.0032	0.0162	0.0139	0.1586	0.0249	0.1033	0.0563	0.0037
4	rs7664509	101226127	0.88	0.140769569262351	1.02	0.103026239636585	0.527958689092613	0.45645788601567	0.0137	0.0051	0.0741	0.0163	0.0496	0.0184	0.0191	0.0198	0.0029	0.0375	0.0454	0.1024	0.0052	0.0411	0.1269	0.0153	0.0175	0.0041	0.0031	0.0163	0.014	0.159	0.0248	0.1033	0.0563	0.0036
4	rs117046925	101228459	0.88	0.140769569262351	1.03	0.0875760293110768	0.54189457086958	0.438219116042569	0.0139	0.0051	0.0741	0.0163	0.0495	0.0184	0.019	0.0198	0.0028	0.0376	0.0454	0.1023	0.0052	0.0411	0.1269	0.0153	0.0175	0.0041	0.0031	0.0163	0.0139	0.1593	0.0248	0.1032	0.0564	0.0036
4	rs73835404	101228930	0.88	0.140769569262351	1.03	0.0875760293110768	0.546095656284136	0.433987584331705	0.0139	0.0051	0.0741	0.0163	0.0495	0.0184	0.019	0.0198	0.0028	0.0376	0.0453	0.1023	0.0052	0.0411	0.127	0.0153	0.0175	0.0041	0.0031	0.0163	0.0139	0.1594	0.0248	0.1032	0.0564	0.0036
4	rs4235455	101229453	0.88	0.140769569262351	1.03	0.0875760293110768	0.564521225738289	0.433459415627893	0.014	0.0051	0.074	0.0163	0.0495	0.0183	0.019	0.0198	0.0028	0.0376	0.0454	0.1021	0.0052	0.0411	0.127	0.0153	0.0176	0.0041	0.0031	0.0163	0.0139	0.1593	0.0248	0.1032	0.0565	0.0036
4	rs114816983	101233979	0.88	0.140769569262351	1.04	0.0739648219953096	0.569138876579898	0.430030526005735	0.0138	0.0051	0.0744	0.0165	0.0493	0.0183	0.0187	0.0195	0.0027	0.0378	0.0451	0.1018	0.0051	0.0409	0.1273	0.0153	0.0177	0.004	0.0029	0.0164	0.0139	0.1603	0.0248	0.1033	0.0564	0.0035
4	rs72690328	101236577	0.88	0.140769569262351	1.05	0.0620520515513756	0.542287771984679	0.397054497702307	0.0136	0.0051	0.0749	0.0166	0.0491	0.0183	0.0185	0.0193	0.0025	0.0381	0.0447	0.1013	0.005	0.0407	0.1275	0.0153	0.0179	0.0039	0.0026	0.0165	0.014	0.1616	0.0248	0.1035	0.0563	0.0034
4	rs75341756	101237250	0.88	0.140769569262351	1.05	0.0620520515513756	0.507378821224558	0.359540704723624	0.0135	0.0052	0.0752	0.0167	0.049	0.0184	0.0185	0.0195	0.0025	0.0379	0.0447	0.1013	0.0048	0.0403	0.1278	0.0153	0.0179	0.0038	0.0025	0.0166	0.0139	0.1615	0.025	0.1034	0.0564	0.0034
4	rs11934976	101237598	0.88	0.140769569262351	1.05	0.0620520515513756	0.476229062176977	0.362301975511484	0.0134	0.0052	0.0756	0.0167	0.0489	0.0184	0.0187	0.0195	0.0024	0.0378	0.0447	0.1012	0.0048	0.0402	0.1278	0.0154	0.0179	0.0038	0.0024	0.0167	0.0136	0.1614	0.025	0.1032	0.0566	0.0034
4	rs11945180	101238386	0.88	0.140769569262351	1.05	0.0620520515513756	0.433951245978433	0.353911446553825	0.0133	0.0053	0.0759	0.0167	0.0487	0.0185	0.0185	0.0195	0.0025	0.0379	0.045	0.1016	0.0046	0.0404	0.1284	0.0153	0.0179	0.0037	0.0024	0.0167	0.0137	0.161	0.0249	0.1036	0.0556	0.0035
4	rs55702424	101240109	0.88	0.140769569262351	1.05	0.0620520515513756	0.431013767594107	0.361548306348442	0.0132	0.0053	0.0759	0.0166	0.0487	0.0185	0.0184	0.0195	0.0025	0.0382	0.045	0.1016	0.0046	0.0404	0.1283	0.0153	0.0178	0.0036	0.0023	0.0166	0.0137	0.1611	0.0249	0.104	0.0556	0.0035
4	rs7681789	101241144	0.88	0.140769569262351	1.05	0.0620520515513756	0.415149840643645	0.367842447748089	0.0132	0.0053	0.0759	0.0166	0.0486	0.0184	0.0184	0.0194	0.0025	0.0383	0.045	0.1016	0.0046	0.0404	0.1283	0.0153	0.0178	0.0036	0.0023	0.0166	0.0137	0.1612	0.0248	0.1042	0.0556	0.0035
4	rs4385072	101244780	0.88	0.140769569262351	1.05	0.0620520515513756	0.393226847729462	0.394478596258916	0.0129	0.0053	0.0761	0.0164	0.0484	0.0183	0.0183	0.0192	0.0025	0.0383	0.0451	0.1023	0.0044	0.0408	0.129	0.0151	0.0175	0.0035	0.0023	0.0166	0.0136	0.1612	0.0246	0.1042	0.0557	0.0036
4	rs72690338	101248462	0.88	0.140769569262351	1.05	0.0620520515513756	0.421274316577658	0.439013747608249	0.0124	0.0052	0.0768	0.016	0.0482	0.018	0.0182	0.019	0.0026	0.038	0.0452	0.103	0.0042	0.0411	0.1304	0.015	0.0171	0.0032	0.0019	0.0166	0.0133	0.1619	0.0242	0.1043	0.0559	0.0037
4	rs115186080	101249221	0.88	0.140769569262351	1.06	0.0516972356607989	0.427969276662228	0.434383823819548	0.0124	0.0052	0.0769	0.016	0.0482	0.018	0.0181	0.019	0.0026	0.0379	0.0451	0.1031	0.0042	0.0411	0.1307	0.0149	0.017	0.0031	0.0019	0.0167	0.0133	0.1621	0.0241	0.1043	0.0558	0.0037
4	rs113765489	101259542	0.88	0.140769569262351	1.06	0.0516972356607989	0.455331356448496	0.414952784916233	0.0121	0.0052	0.0772	0.0158	0.0481	0.0179	0.0181	0.019	0.0026	0.0377	0.0449	0.1035	0.0041	0.0411	0.1315	0.0149	0.0168	0.0029	0.0017	0.0168	0.0131	0.1626	0.0239	0.1044	0.0556	0.0037
4	rs75660570	101261577	0.88	0.140769569262351	1.05	0.0620520515513756	0.459377436907234	0.407014605699748	0.0121	0.0052	0.0772	0.0158	0.0482	0.0179	0.0181	0.019	0.0026	0.0378	0.0449	0.1033	0.004	0.0411	0.1316	0.0149	0.0168	0.0029	0.0017	0.0168	0.0131	0.1626	0.0239	0.1044	0.0556	0.0037
4	rs115213247	101265629	0.88	0.140769569262351	1.05	0.0620520515513756	0.463623382340429	0.405069021324154	0.0121	0.0052	0.0773	0.0158	0.0482	0.0179	0.0181	0.0191	0.0026	0.0377	0.0447	0.1034	0.004	0.0412	0.1317	0.0148	0.0168	0.0029	0.0016	0.0168	0.0131	0.1626	0.0239	0.1044	0.0556	0.0037
4	rs71614647	101269870	0.88	0.140769569262351	1.05	0.0620520515513756	0.453044357225733	0.419002878192097	0.012	0.0052	0.0773	0.0157	0.0482	0.0179	0.0181	0.0191	0.0026	0.0377	0.0447	0.1034	0.004	0.0412	0.1318	0.0148	0.0167	0.0029	0.0016	0.0169	0.0131	0.1626	0.0239	0.1045	0.0556	0.0037
4	rs72690360	101270216	0.88	0.140769569262351	1.05	0.0620520515513756	0.452563603233581	0.416780537619058	0.012	0.0052	0.0773	0.0157	0.0482	0.0179	0.0181	0.0191	0.0026	0.0377	0.0447	0.1034	0.004	0.0412	0.1318	0.0148	0.0167	0.0029	0.0016	0.0169	0.0131	0.1626	0.0239	0.1045	0.0556	0.0037
4	rs72690369	101278554	0.88	0.140769569262351	1.05	0.0620520515513756	0.419941624132426	0.427003382343553	0.0119	0.0052	0.0775	0.0156	0.0481	0.0179	0.018	0.0191	0.0026	0.0375	0.0447	0.1039	0.004	0.0412	0.1321	0.0148	0.0166	0.0029	0.0016	0.0169	0.0131	0.1626	0.024	0.1044	0.0557	0.0037
4	rs4516726	101279241	0.88	0.140769569262351	1.04	0.0739648219953096	0.420057426966365	0.422539043765051	0.0119	0.0052	0.0775	0.0156	0.0481	0.0179	0.018	0.0191	0.0026	0.0375	0.0447	0.1039	0.004	0.0412	0.1321	0.0148	0.0166	0.0029	0.0016	0.0169	0.0131	0.1626	0.024	0.1044	0.0557	0.0037
4	rs11097715	101298069	0.88	0.140769569262351	1.04	0.0739648219953096	0.406673610975836	0.415083266309195	0.0119	0.0052	0.0778	0.0155	0.048	0.0179	0.0179	0.0192	0.0026	0.0374	0.0446	0.104	0.004	0.0411	0.1322	0.0147	0.0166	0.0028	0.0016	0.0169	0.013	0.1626	0.024	0.1047	0.0557	0.0037
4	rs74682080	101316598	0.88	0.140769569262351	1.04	0.0739648219953096	0.428670901666377	0.468141202009075	0.0118	0.0054	0.079	0.0154	0.0486	0.0179	0.0178	0.019	0.0026	0.0375	0.0445	0.1031	0.0035	0.041	0.1318	0.0147	0.0165	0.0028	0.0015	0.017	0.0128	0.1632	0.0237	0.1052	0.0556	0.0038
4	rs10433978	101329308	0.88	0.140769569262351	1.05	0.0620520515513756	0.443774383588195	0.489144996435761	0.0118	0.0054	0.0796	0.0154	0.0489	0.0178	0.0178	0.0189	0.0025	0.0375	0.0444	0.1026	0.0034	0.041	0.1315	0.0146	0.0164	0.0028	0.0014	0.017	0.0127	0.1634	0.0235	0.1057	0.0556	0.0038
4	rs115217980	101338535	0.88	0.140769569262351	1.04	0.0739648219953096	0.454066790608762	0.49747572597136	0.0118	0.0054	0.0796	0.0154	0.0489	0.0178	0.0177	0.0189	0.0025	0.0375	0.0443	0.1027	0.0033	0.0409	0.1318	0.0146	0.0164	0.0028	0.0014	0.017	0.0127	0.1635	0.0234	0.1057	0.0555	0.0038
4	rs75944035	101339134	0.88	0.140769569262351	1.05	0.0620520515513756	0.454909642994521	0.495697307837316	0.0118	0.0054	0.0797	0.0153	0.0489	0.0178	0.0177	0.0189	0.0025	0.0375	0.0443	0.1027	0.0033	0.0409	0.1318	0.0146	0.0164	0.0028	0.0014	0.017	0.0127	0.1635	0.0234	0.1057	0.0555	0.0038
4	rs2163881	101341385	0.88	0.140769569262351	1.04	0.0739648219953096	0.458349160833124	0.509281341970346	0.0118	0.0054	0.0798	0.0153	0.0489	0.0177	0.0177	0.0189	0.0025	0.0375	0.0443	0.1028	0.0033	0.0408	0.132	0.0146	0.0164	0.0028	0.0014	0.017	0.0126	0.1637	0.0234	0.1057	0.0555	0.0038
4	rs924535	101349556	0.88	0.140769569262351	1.04	0.0739648219953096	0.460467428117225	0.524066885930117	0.0117	0.0054	0.08	0.0152	0.0489	0.0176	0.0176	0.0189	0.0025	0.0375	0.0442	0.1029	0.0033	0.0409	0.1323	0.0145	0.0163	0.0028	0.0014	0.017	0.0125	0.1637	0.0233	0.1057	0.0555	0.0038
4	rs77122638	101362463	0.88	0.140769569262351	1.04	0.0739648219953096	0.462347594837665	0.515486566107607	0.0117	0.0054	0.0801	0.0152	0.0489	0.0176	0.0176	0.0189	0.0025	0.0375	0.0441	0.1029	0.0032	0.0409	0.1323	0.0145	0.0163	0.0027	0.0014	0.017	0.0125	0.1637	0.0233	0.1058	0.0555	0.0038
4	rs72690400	101365470	0.88	0.140769569262351	1.04	0.0739648219953096	0.427501843448704	0.50941902923141	0.0117	0.0055	0.0801	0.0152	0.0489	0.0176	0.0176	0.0189	0.0025	0.0375	0.0441	0.1029	0.0033	0.0409	0.1323	0.0145	0.016	0.0028	0.0015	0.017	0.0126	0.1637	0.0233	0.1058	0.0556	0.0038
4	rs357654	101383632	0.88	0.140769569262351	1.04	0.0739648219953096	0.421506303752556	0.494057137409692	0.0117	0.0055	0.0802	0.0149	0.049	0.0175	0.0175	0.0191	0.0025	0.0376	0.0442	0.1031	0.0032	0.041	0.132	0.0145	0.016	0.0028	0.0015	0.017	0.0124	0.1635	0.0232	0.1063	0.0556	0.0038
4	rs76720350	101395670	0.88	0.140769569262351	1.04	0.0739648219953096	0.416359628058576	0.503507014144842	0.0118	0.0055	0.0802	0.0147	0.049	0.0175	0.0175	0.0191	0.0025	0.0376	0.0443	0.1032	0.0032	0.041	0.132	0.0144	0.0159	0.0028	0.0015	0.017	0.0124	0.1635	0.0232	0.1064	0.0556	0.0038
4	rs56358101	101414398	0.88	0.140769569262351	1.04	0.0739648219953096	0.380118297955414	0.554795101316123	0.0118	0.0054	0.0803	0.0142	0.0492	0.0173	0.0173	0.0194	0.0025	0.0377	0.0444	0.1036	0.0031	0.041	0.1317	0.0143	0.0158	0.0028	0.0015	0.0171	0.0121	0.1634	0.023	0.1072	0.0556	0.0038
4	rs76599053	101417485	0.88	0.140769569262351	1.04	0.0739648219953096	0.378193414856884	0.559441385267109	0.0118	0.0054	0.0803	0.0142	0.0492	0.0173	0.0173	0.0194	0.0025	0.0378	0.0444	0.1037	0.0031	0.041	0.1317	0.0143	0.0158	0.0028	0.0015	0.0171	0.012	0.1634	0.023	0.1072	0.0556	0.0038
4	rs72692143	101423263	0.89	0.118826527661215	1.04	0.0739648219953096	0.380889641150425	0.557328260954936	0.0118	0.0055	0.0804	0.0141	0.0492	0.0173	0.0173	0.0194	0.0024	0.0381	0.0443	0.1037	0.003	0.041	0.1316	0.0143	0.0158	0.0028	0.0014	0.0171	0.012	0.1634	0.0229	0.1073	0.0556	0.0038
4	Affx-23025325	101439754	0.89	0.118826527661215	1.04	0.0739648219953096	0.3612544899348	0.570460997327925	0.0118	0.0055	0.0805	0.0137	0.0495	0.0172	0.0172	0.0198	0.0024	0.0383	0.0444	0.104	0.0029	0.041	0.1313	0.0143	0.0157	0.0028	0.0014	0.0171	0.0117	0.1633	0.0225	0.1079	0.0556	0.0038
4	rs72617737	101445627	0.89	0.118826527661215	1.03	0.0875760293110768	0.362650913695838	0.590226734637927	0.0118	0.0055	0.0805	0.0138	0.0495	0.0172	0.0171	0.0198	0.0024	0.0383	0.0444	0.1041	0.0029	0.041	0.1313	0.0141	0.0157	0.0028	0.0014	0.0171	0.0116	0.1633	0.0227	0.1079	0.0557	0.0037
4	rs115108452	101452787	0.89	0.118826527661215	1.02	0.103026239636585	0.356761857937275	0.564662102914041	0.0117	0.0055	0.0806	0.0137	0.0495	0.0172	0.0171	0.0198	0.0024	0.0383	0.0444	0.1041	0.0029	0.041	0.1312	0.0142	0.0157	0.0028	0.0014	0.0171	0.0116	0.1635	0.0226	0.108	0.0557	0.0037
4	rs1501084	101463096	0.88	0.140769569262351	1.02	0.103026239636585	0.226359385935343	0.677177259139428	0.0116	0.0054	0.0811	0.0134	0.0493	0.017	0.0166	0.0202	0.0021	0.0389	0.0442	0.105	0.0025	0.0413	0.1285	0.015	0.0158	0.0028	0.0013	0.0169	0.0118	0.165	0.0217	0.1093	0.0559	0.003
4	rs1501083	101466755	0.88	0.140769569262351	1.02	0.103026239636585	0.211355657255377	0.700265760270643	0.0116	0.0054	0.0815	0.0133	0.0491	0.017	0.0166	0.0201	0.0021	0.039	0.0442	0.1052	0.0025	0.0412	0.1283	0.0151	0.0158	0.0029	0.0013	0.017	0.0119	0.1651	0.0216	0.1093	0.0557	0.0029
4	rs7660202	101480368	0.88	0.140769569262351	1.02	0.103026239636585	0.188421902324277	0.664818227207274	0.0117	0.0054	0.0822	0.0133	0.049	0.0169	0.0165	0.0201	0.0022	0.0392	0.0441	0.1056	0.0024	0.041	0.1274	0.0151	0.0158	0.0034	0.0013	0.0172	0.0119	0.1657	0.0214	0.1091	0.055	0.0029
4	rs1909909	101485612	0.88	0.140769569262351	1.02	0.103026239636585	0.175647776035857	0.66981442953669	0.0117	0.0054	0.0822	0.0134	0.049	0.017	0.0165	0.0204	0.0023	0.0392	0.044	0.1054	0.0025	0.0409	0.1272	0.0151	0.0158	0.0035	0.0013	0.0172	0.0119	0.1657	0.0213	0.109	0.0547	0.003
4	rs1846876	101486403	0.88	0.140769569262351	1.02	0.103026239636585	0.17205208636646	0.694773865717142	0.0118	0.0054	0.0822	0.0134	0.049	0.017	0.0166	0.0205	0.0023	0.0392	0.044	0.1055	0.0025	0.0409	0.1271	0.0151	0.0158	0.0036	0.0013	0.0172	0.0119	0.1657	0.0213	0.109	0.0546	0.003
4	rs6822413	101486787	0.88	0.140769569262351	1.02	0.103026239636585	0.17205208636646	0.662616746572718	0.0118	0.0054	0.0823	0.0134	0.049	0.017	0.0166	0.0205	0.0023	0.0392	0.044	0.1055	0.0025	0.0409	0.1271	0.0151	0.0158	0.0036	0.0013	0.0172	0.0119	0.1657	0.0213	0.109	0.0546	0.003
4	rs1501113	101499848	0.88	0.140769569262351	1.02	0.103026239636585	0.134970026060255	0.630668781164366	0.0119	0.0054	0.0828	0.0136	0.0492	0.017	0.0166	0.0207	0.0024	0.039	0.0437	0.1057	0.0026	0.0405	0.1267	0.015	0.0158	0.0039	0.0016	0.017	0.0121	0.1657	0.0212	0.1089	0.0538	0.0029
4	rs2567377	101508721	0.88	0.140769569262351	1.02	0.103026239636585	0.107419920326134	0.654851644018312	0.0119	0.0054	0.0838	0.0135	0.0494	0.0167	0.0165	0.021	0.0025	0.0391	0.0436	0.1066	0.0026	0.04	0.1266	0.0151	0.0151	0.0042	0.0019	0.017	0.0123	0.1649	0.021	0.1088	0.0533	0.003
4	rs2866217	101523312	0.88	0.140769569262351	1.02	0.103026239636585	0.089058172336	0.588799337751422	0.0118	0.0054	0.0842	0.0133	0.0496	0.0165	0.0164	0.0211	0.0026	0.0393	0.0436	0.1074	0.0025	0.04	0.1266	0.0149	0.0145	0.0042	0.0019	0.017	0.0125	0.1648	0.0212	0.1089	0.0526	0.0029
4	rs66722190	101524784	0.88	0.140769569262351	1.02	0.103026239636585	0.0891300248760888	0.588228611350256	0.0118	0.0054	0.0842	0.0133	0.0496	0.0165	0.0164	0.0211	0.0026	0.0393	0.0436	0.1074	0.0025	0.04	0.1266	0.0149	0.0145	0.0042	0.0019	0.017	0.0125	0.1648	0.0212	0.1089	0.0525	0.0029
4	rs79942953	101528287	0.88	0.140769569262351	1.01	0.120454976543865	0.0855356314010371	0.571027513776995	0.0118	0.0054	0.0843	0.0133	0.0496	0.0165	0.0164	0.0211	0.0026	0.0393	0.0437	0.1075	0.0025	0.04	0.1266	0.0149	0.0144	0.0042	0.0019	0.0169	0.0124	0.1645	0.0212	0.1092	0.0525	0.0029
4	rs56006806	101532914	0.88	0.140769569262351	1.01	0.120454976543865	0.0822396423421652	0.571594166738508	0.0118	0.0054	0.0843	0.0133	0.0497	0.0165	0.0164	0.021	0.0026	0.0393	0.0437	0.1075	0.0025	0.0402	0.1265	0.015	0.0144	0.0042	0.0019	0.0169	0.0124	0.1643	0.0212	0.1093	0.0525	0.0029
4	rs7658792	101551216	0.88	0.140769569262351	1.01	0.120454976543865	0.0851161983943261	0.619379523743221	0.0118	0.0054	0.0842	0.0134	0.0497	0.0164	0.0165	0.0208	0.0025	0.0395	0.0437	0.1076	0.0026	0.0402	0.1264	0.015	0.0144	0.0042	0.0019	0.0168	0.0124	0.1639	0.0211	0.1096	0.0524	0.0029
4	rs114256892	101573054	0.88	0.140769569262351	1.01	0.120454976543865	0.0759376368403832	0.672168537723532	0.0115	0.0058	0.084	0.0134	0.05	0.0163	0.0165	0.0207	0.0026	0.04	0.044	0.1074	0.0026	0.0406	0.1261	0.0147	0.0143	0.0045	0.0019	0.0166	0.0126	0.163	0.021	0.1101	0.0524	0.003
4	rs13142833	101576294	0.88	0.140769569262351	1.01	0.120454976543865	0.0736255060624767	0.678799537647998	0.0115	0.0059	0.084	0.0134	0.0501	0.0163	0.0165	0.0206	0.0026	0.04	0.044	0.1073	0.0026	0.0406	0.1261	0.0147	0.0143	0.0046	0.002	0.0166	0.0126	0.1629	0.0209	0.1102	0.0524	0.003
4	rs12500985	101580249	0.88	0.140769569262351	1.01	0.120454976543865	0.0748828831343862	0.673788079248576	0.0115	0.0059	0.084	0.0134	0.0501	0.0162	0.0165	0.0207	0.0026	0.0401	0.044	0.1072	0.0026	0.0407	0.1261	0.0147	0.0143	0.0046	0.002	0.0166	0.0126	0.1628	0.0209	0.1102	0.0524	0.003
4	rs116768425	101597810	0.88	0.140769569262351	1	0.139999700676332	0.0696900680769439	0.627769544278177	0.0114	0.0059	0.0841	0.0134	0.0502	0.0162	0.0164	0.0206	0.0026	0.0401	0.0439	0.1069	0.0026	0.041	0.126	0.0146	0.0143	0.0046	0.0021	0.0166	0.0125	0.1624	0.021	0.1104	0.0525	0.0031
4	rs72696338	101613866	0.88	0.140769569262351	0.98	0.18597139562509	0.0618578012696603	0.627914431817207	0.011	0.0059	0.0844	0.0135	0.0507	0.0161	0.0163	0.0205	0.0026	0.04	0.0439	0.1063	0.0025	0.0419	0.126	0.0144	0.0144	0.0045	0.0025	0.0165	0.0125	0.1614	0.0213	0.1109	0.0527	0.0031
4	rs10030146	101616281	0.88	0.140769569262351	0.98	0.18597139562509	0.0604500409402074	0.609864728528179	0.011	0.0059	0.0845	0.0135	0.0507	0.0161	0.0163	0.0204	0.0026	0.04	0.0439	0.1062	0.0024	0.0421	0.1258	0.0144	0.0144	0.0045	0.0025	0.0164	0.0125	0.1615	0.0213	0.1109	0.0527	0.0031
4	rs10003587	101621398	0.88	0.140769569262351	0.98	0.18597139562509	0.0639807175108293	0.64812926674618	0.011	0.0059	0.0843	0.0135	0.0507	0.0161	0.0163	0.0203	0.0026	0.04	0.0439	0.106	0.0024	0.0423	0.1259	0.0144	0.0144	0.0045	0.0025	0.0164	0.0125	0.1614	0.0213	0.111	0.0528	0.0031
4	rs62307310	101621699	0.88	0.140769569262351	0.98	0.18597139562509	0.0650110492436209	0.648421210466989	0.011	0.0059	0.0844	0.0135	0.0507	0.0158	0.0163	0.0203	0.0026	0.04	0.0439	0.1061	0.0024	0.0423	0.126	0.0144	0.0144	0.0044	0.0025	0.0164	0.0125	0.1614	0.0213	0.111	0.0528	0.0031
4	rs7681329	101630291	0.88	0.140769569262351	0.97	0.212655582583661	0.0666662372426128	0.649005189130335	0.011	0.006	0.0841	0.0135	0.0508	0.0159	0.0163	0.0203	0.0026	0.0398	0.0439	0.1057	0.0024	0.0426	0.126	0.0145	0.0144	0.0043	0.0025	0.0164	0.0124	0.1619	0.0213	0.1111	0.0527	0.0032
4	rs80150567	101637977	0.88	0.140769569262351	0.97	0.212655582583661	0.0723190226037733	0.629943678921798	0.011	0.006	0.0841	0.0135	0.051	0.0158	0.0163	0.0203	0.0026	0.0398	0.044	0.1057	0.0025	0.0427	0.126	0.0145	0.0144	0.0043	0.0025	0.0163	0.0125	0.1618	0.0213	0.111	0.0527	0.0032
4	rs187862404	101643170	0.88	0.140769569262351	0.97	0.212655582583661	0.0750758988584313	0.62414990590903	0.011	0.006	0.0842	0.0135	0.051	0.0158	0.0162	0.0202	0.0026	0.0398	0.044	0.1057	0.0025	0.0427	0.126	0.0145	0.0144	0.0043	0.0025	0.0163	0.0125	0.1619	0.0213	0.1109	0.0527	0.0032
4	rs115529311	101649857	0.88	0.140769569262351	0.97	0.212655582583661	0.0786495081957789	0.629798681891844	0.011	0.006	0.0842	0.0134	0.0511	0.0158	0.0162	0.0202	0.0026	0.0398	0.0441	0.1057	0.0025	0.0427	0.1259	0.0145	0.0144	0.0043	0.0025	0.0163	0.0124	0.1619	0.0213	0.1109	0.0527	0.0032
4	rs72679329	101663905	0.88	0.140769569262351	0.95	0.274028283204826	0.0910839475766878	0.690180056494469	0.0111	0.006	0.0844	0.0134	0.0516	0.0157	0.016	0.0198	0.0026	0.0399	0.0442	0.1056	0.0025	0.0428	0.1257	0.0143	0.0143	0.0043	0.0024	0.0162	0.0124	0.162	0.0213	0.1108	0.0528	0.0033
4	rs7654751	101680533	0.88	0.140769569262351	0.95	0.274028283204826	0.0921076670831362	0.744995366120845	0.0112	0.0061	0.0847	0.0133	0.0521	0.0155	0.0158	0.0195	0.0027	0.0399	0.0443	0.1055	0.0025	0.0429	0.1255	0.0141	0.0142	0.0043	0.0024	0.0162	0.0124	0.1622	0.0214	0.1107	0.0528	0.0033
4	rs78908508	101681094	0.88	0.140769569262351	0.95	0.274028283204826	0.0924750344512077	0.745296606577672	0.0112	0.0061	0.0846	0.0133	0.0521	0.0155	0.0158	0.0195	0.0027	0.0399	0.0444	0.1055	0.0025	0.0429	0.1254	0.0141	0.0141	0.0043	0.0024	0.0162	0.0124	0.1622	0.0214	0.1108	0.0529	0.0033
4	rs10856959	101691368	0.88	0.140769569262351	0.95	0.274028283204826	0.094425089919153	0.749516766081793	0.0112	0.0061	0.0846	0.0133	0.0523	0.0155	0.0158	0.0195	0.0027	0.0399	0.0447	0.1055	0.0025	0.0429	0.1252	0.0141	0.0141	0.0043	0.0024	0.0162	0.0124	0.1619	0.0214	0.1108	0.0529	0.0033
4	rs72679349	101698045	0.88	0.140769569262351	0.96	0.241969076141015	0.101284252444682	0.729517759160537	0.0112	0.0061	0.0846	0.0132	0.0523	0.0155	0.0158	0.0195	0.0027	0.0401	0.0447	0.1055	0.0025	0.0429	0.1251	0.0141	0.0141	0.0043	0.0024	0.0162	0.0124	0.1618	0.0214	0.1106	0.0528	0.0033
4	rs72679351	101704911	0.88	0.140769569262351	0.96	0.241969076141015	0.107123930326613	0.741081669762757	0.0112	0.0062	0.0847	0.0131	0.0524	0.0156	0.0157	0.0194	0.0027	0.04	0.0447	0.1057	0.0026	0.0429	0.1252	0.0141	0.014	0.0043	0.0024	0.0162	0.0124	0.1617	0.0213	0.1108	0.0525	0.0035
4	rs76603455	101708197	0.89	0.118826527661215	0.96	0.241969076141015	0.111121315039576	0.797039248213478	0.0112	0.0064	0.0849	0.0126	0.0528	0.0158	0.0157	0.0191	0.0027	0.0398	0.0447	0.1062	0.0028	0.0426	0.1254	0.0142	0.0138	0.0043	0.0024	0.0163	0.0124	0.161	0.0211	0.1115	0.0515	0.0042
4	rs57655039	101709265	0.89	0.118826527661215	0.96	0.241969076141015	0.113613470310852	0.790626119158906	0.0112	0.0064	0.0849	0.0124	0.0529	0.0158	0.0156	0.0191	0.0028	0.0398	0.0447	0.1063	0.0028	0.0425	0.1255	0.0142	0.0137	0.0043	0.0024	0.0164	0.0123	0.1607	0.021	0.1117	0.0515	0.0042
4	rs75056060	101709878	0.89	0.118826527661215	0.96	0.241969076141015	0.165933429166594	0.838988893114934	0.011	0.0063	0.0861	0.0123	0.0531	0.0159	0.0156	0.019	0.0021	0.0397	0.0447	0.1055	0.0035	0.0418	0.1255	0.0142	0.0137	0.0045	0.0027	0.0165	0.0122	0.1605	0.0205	0.1116	0.0525	0.0042
4	rs10010623	101712104	0.89	0.118826527661215	0.96	0.241969076141015	0.13061660077661	0.759333541239428	0.0109	0.0064	0.0868	0.0121	0.0535	0.016	0.0156	0.019	0.002	0.0391	0.0443	0.1057	0.0038	0.0416	0.1254	0.0143	0.0137	0.0041	0.0026	0.0169	0.0123	0.1606	0.0205	0.1121	0.0519	0.004
4	rs76977712	101712623	0.9	0.0995502148251544	0.96	0.241969076141015	0.131620638411964	0.715604778542521	0.0109	0.0064	0.0869	0.012	0.0534	0.016	0.0156	0.0191	0.002	0.0391	0.0442	0.1056	0.0039	0.0416	0.1256	0.0142	0.0136	0.004	0.0026	0.017	0.0124	0.1604	0.0205	0.1121	0.0519	0.004
4	rs10005711	101713337	0.9	0.0995502148251544	0.95	0.274028283204826	0.12913431991616	0.701751721258801	0.011	0.0065	0.0868	0.0119	0.0532	0.0161	0.0156	0.0191	0.002	0.0392	0.0441	0.1056	0.0039	0.0417	0.1258	0.0142	0.0136	0.0039	0.0026	0.0171	0.0125	0.1601	0.0205	0.112	0.052	0.0039
4	rs6853889	101714921	0.9	0.0995502148251544	0.95	0.274028283204826	0.0890821191001917	0.651196190795417	0.0108	0.0065	0.0867	0.0118	0.0526	0.0162	0.0156	0.0195	0.0021	0.0389	0.0438	0.1058	0.0039	0.0419	0.1263	0.0144	0.0135	0.0038	0.0026	0.0172	0.0126	0.1597	0.0203	0.1131	0.0519	0.0037
4	rs4699823	101721140	0.91	0.0827439743829911	0.95	0.274028283204826	0.102430676599074	0.759938556805254	0.0105	0.0066	0.0866	0.0117	0.0521	0.0165	0.0153	0.0196	0.0022	0.0387	0.044	0.1064	0.0038	0.0421	0.1257	0.0139	0.0131	0.0035	0.0023	0.017	0.0123	0.1602	0.0203	0.1145	0.0521	0.0037
4	rs76920587	101724393	0.91	0.0827439743829911	0.94	0.308944172156586	0.102613804780368	0.782092546979239	0.0105	0.0066	0.0867	0.0117	0.052	0.0166	0.0153	0.0196	0.0023	0.0387	0.044	0.1065	0.0038	0.0421	0.1256	0.0139	0.0131	0.0035	0.0023	0.017	0.0123	0.1603	0.0203	0.1145	0.0521	0.0037
4	rs78680256	101735349	0.91	0.0827439743829911	0.94	0.308944172156586	0.0853490545167024	0.747255318582958	0.0105	0.0065	0.0871	0.0117	0.0514	0.0168	0.0154	0.0196	0.0024	0.0385	0.044	0.1068	0.0038	0.0421	0.1243	0.0137	0.0132	0.0034	0.0023	0.0171	0.0122	0.161	0.0205	0.1147	0.052	0.0037
4	rs34906832	101738082	0.91	0.0827439743829911	0.94	0.308944172156586	0.0810841193277526	0.714858456320074	0.0105	0.0065	0.0871	0.0117	0.0513	0.0168	0.0154	0.0195	0.0024	0.0385	0.044	0.1068	0.0038	0.0421	0.1243	0.0137	0.0132	0.0034	0.0023	0.0173	0.0121	0.1611	0.0205	0.1147	0.052	0.0037
4	rs76444572	101745827	0.91	0.0827439743829911	0.94	0.308944172156586	0.0760241602936287	0.707404798426329	0.0105	0.0065	0.0871	0.0117	0.0511	0.0168	0.0154	0.0194	0.0025	0.0386	0.044	0.1068	0.0039	0.0421	0.1244	0.0137	0.0132	0.0034	0.0026	0.0173	0.012	0.161	0.0204	0.1148	0.0519	0.0037
4	rs6419156	101748186	0.91	0.0827439743829911	0.94	0.308944172156586	0.0753552667519999	0.698780506573923	0.0105	0.0065	0.0871	0.0117	0.0511	0.0168	0.0154	0.0194	0.0025	0.0387	0.044	0.1068	0.0039	0.0421	0.1244	0.0137	0.0132	0.0034	0.0026	0.0173	0.012	0.161	0.0204	0.1148	0.0519	0.0037
4	rs80337694	101770916	0.91	0.0827439743829911	0.94	0.308944172156586	0.0718173560072792	0.721731138302236	0.0105	0.0067	0.0872	0.0118	0.0507	0.0167	0.0153	0.0196	0.0025	0.0385	0.0443	0.1071	0.0038	0.0424	0.1233	0.0137	0.0132	0.0033	0.0025	0.0177	0.0119	0.1605	0.0204	0.115	0.0527	0.0037
4	rs4699140	101795803	0.91	0.0827439743829911	0.94	0.308944172156586	0.0531459885131638	0.695812126778556	0.0105	0.0069	0.0873	0.0118	0.0504	0.0167	0.0152	0.0197	0.0025	0.0383	0.0444	0.1073	0.0038	0.0425	0.1226	0.0137	0.0133	0.0033	0.0024	0.0179	0.0119	0.1601	0.0204	0.1151	0.0533	0.0037
4	rs114932944	101800570	0.91	0.0827439743829911	0.93	0.346822133743557	0.0507386919797154	0.680865530270336	0.0105	0.0069	0.0873	0.0118	0.0502	0.0166	0.0152	0.0198	0.0025	0.0383	0.0445	0.1076	0.0038	0.0426	0.1225	0.0136	0.0132	0.0033	0.0024	0.0179	0.0119	0.1602	0.0204	0.1152	0.0533	0.0037
4	rs978155	101800766	0.91	0.0827439743829911	0.93	0.346822133743557	0.0504574822136892	0.680127512118843	0.0105	0.0069	0.0873	0.0118	0.0502	0.0166	0.0152	0.0198	0.0025	0.0383	0.0445	0.1076	0.0038	0.0426	0.1225	0.0136	0.0132	0.0033	0.0024	0.0179	0.0119	0.1602	0.0204	0.1152	0.0533	0.0037
4	rs78667637	101810639	0.91	0.0827439743829911	0.93	0.346822133743557	0.0482615562747403	0.65631514504458	0.0105	0.0069	0.0874	0.0118	0.05	0.0166	0.0152	0.0198	0.0025	0.0384	0.0445	0.1077	0.0038	0.0425	0.1225	0.0136	0.0132	0.0033	0.0024	0.0179	0.0118	0.1601	0.0204	0.1153	0.0533	0.0037
4	rs28814048	101831449	0.91	0.0827439743829911	0.93	0.346822133743557	0.0453432938829435	0.646086513289533	0.0104	0.0069	0.0876	0.0117	0.0495	0.0166	0.0153	0.0197	0.0026	0.0384	0.0445	0.1085	0.0038	0.0423	0.1225	0.0136	0.0132	0.0033	0.0024	0.018	0.0118	0.1597	0.0204	0.1154	0.0532	0.0037
4	rs36112244	101857074	0.91	0.0827439743829911	0.93	0.346822133743557	0.0482615562747403	0.649735333369442	0.0104	0.0069	0.0865	0.0117	0.0492	0.0166	0.0152	0.0196	0.0026	0.0381	0.0442	0.1095	0.0038	0.0425	0.1222	0.0136	0.0134	0.0033	0.0024	0.0179	0.0118	0.1605	0.0203	0.1157	0.0532	0.0037
4	rs34577864	101873322	0.91	0.0827439743829911	0.93	0.346822133743557	0.0468969047319655	0.646961796231791	0.0104	0.007	0.087	0.0117	0.0488	0.0164	0.0151	0.0195	0.0027	0.0382	0.0442	0.1099	0.0038	0.0425	0.1211	0.0133	0.0134	0.0034	0.0024	0.018	0.0118	0.1607	0.0203	0.1161	0.0535	0.0038
4	rs72679391	101877175	0.91	0.0827439743829911	0.93	0.346822133743557	0.0524142307659137	0.670696999153414	0.0104	0.007	0.0874	0.0116	0.0484	0.0164	0.015	0.0194	0.0028	0.0381	0.0443	0.1102	0.0038	0.0426	0.1205	0.0132	0.0135	0.0033	0.0023	0.018	0.0119	0.1607	0.0205	0.1164	0.0534	0.0039
4	rs979665	101881356	0.91	0.0827439743829911	0.93	0.346822133743557	0.0574460092214449	0.634006759949058	0.0102	0.007	0.0887	0.0113	0.0471	0.0164	0.0148	0.0188	0.0029	0.0376	0.0445	0.1113	0.0038	0.0426	0.1189	0.0131	0.0136	0.003	0.0023	0.0181	0.012	0.1603	0.0212	0.1182	0.0531	0.0041
4	rs116598657	101881858	0.91	0.0827439743829911	0.93	0.346822133743557	0.0583511189932672	0.601245303958645	0.01	0.0069	0.0889	0.011	0.0471	0.0162	0.0147	0.019	0.0028	0.0374	0.0446	0.1118	0.0037	0.0428	0.119	0.0131	0.0136	0.003	0.0022	0.018	0.012	0.1604	0.0213	0.1181	0.053	0.0041
4	rs13133566	101882409	0.91	0.0827439743829911	0.93	0.346822133743557	0.048213505404993	0.573153165295075	0.0099	0.0069	0.089	0.0109	0.047	0.0159	0.0147	0.019	0.0028	0.0375	0.0446	0.1119	0.004	0.0431	0.1192	0.0131	0.0136	0.0029	0.0021	0.018	0.0121	0.1604	0.0214	0.1177	0.0529	0.0041
4	rs2645368	101889130	0.91	0.0827439743829911	0.93	0.346822133743557	0.0380177103705324	0.495697307837316	0.0098	0.0068	0.0902	0.0103	0.046	0.0156	0.0144	0.0191	0.0027	0.0373	0.0448	0.1124	0.0038	0.0432	0.1207	0.0131	0.0133	0.0029	0.0019	0.0179	0.0126	0.1595	0.022	0.1176	0.053	0.0039
4	rs12649554	101896676	0.92	0.0682081798453755	0.94	0.308944172156586	0.0492293840813924	0.602249399442963	0.0095	0.0069	0.0937	0.0093	0.0445	0.0158	0.0139	0.0191	0.0025	0.0372	0.0453	0.112	0.0033	0.0437	0.1225	0.0127	0.0121	0.0029	0.0014	0.0173	0.0128	0.1593	0.0222	0.1188	0.0532	0.0031
4	rs17030692	101898865	0.92	0.0682081798453755	0.94	0.308944172156586	0.154451961189265	0.666433708853636	0.0093	0.0067	0.0958	0.0093	0.0426	0.0151	0.0131	0.0186	0.0023	0.0369	0.0452	0.1112	0.003	0.0444	0.1243	0.0118	0.0115	0.0028	0.001	0.017	0.0126	0.1591	0.022	0.122	0.0546	0.0026
4	rs2132693	101902126	0.92	0.0682081798453755	0.94	0.308944172156586	0.153681409599251	0.762208295960915	0.0092	0.0067	0.0968	0.0093	0.0424	0.0149	0.0127	0.0183	0.0022	0.037	0.0451	0.1112	0.0028	0.0445	0.1249	0.0115	0.0112	0.0028	8e-04	0.0168	0.0125	0.1592	0.0218	0.1228	0.055	0.0025
4	rs57472485	101908012	0.92	0.0682081798453755	0.94	0.308944172156586	0.127094217496114	0.679242130298441	0.0092	0.0067	0.0969	0.0093	0.0424	0.0149	0.0127	0.0186	0.0022	0.037	0.0451	0.1106	0.0028	0.0446	0.1249	0.0115	0.0112	0.0028	8e-04	0.0168	0.0125	0.1593	0.022	0.1229	0.0551	0.0024
4	rs76017572	101909168	0.92	0.0682081798453755	0.94	0.308944172156586	0.121498108125075	0.657486487227537	0.0092	0.0067	0.0969	0.0093	0.0424	0.0149	0.0126	0.0186	0.0022	0.0371	0.0451	0.1106	0.0028	0.0446	0.1249	0.0115	0.0112	0.0028	8e-04	0.0168	0.0125	0.1593	0.022	0.1229	0.0551	0.0024
4	rs2851045	101920450	0.92	0.0682081798453755	0.94	0.308944172156586	0.108771713860647	0.636912688733566	0.0092	0.0067	0.0969	0.0093	0.0424	0.0149	0.0126	0.0187	0.0022	0.0371	0.0451	0.1106	0.0027	0.0446	0.125	0.0114	0.0112	0.0028	8e-04	0.0168	0.0126	0.1593	0.022	0.1228	0.0551	0.0024
4	rs2732502	101922931	0.92	0.0682081798453755	0.94	0.308944172156586	0.107716416707817	0.637203451881833	0.0092	0.0067	0.0969	0.0093	0.0424	0.0149	0.0126	0.0187	0.0022	0.0371	0.0451	0.1106	0.0027	0.0446	0.125	0.0114	0.0112	0.0028	8e-04	0.0168	0.0126	0.1593	0.022	0.1228	0.0551	0.0024
4	rs1405687	101931826	0.92	0.0682081798453755	0.94	0.308944172156586	0.0862610700281991	0.595944588185918	0.0092	0.0064	0.0969	0.0092	0.0422	0.015	0.0126	0.0189	0.0022	0.0373	0.0453	0.1105	0.0027	0.0447	0.1253	0.0114	0.0111	0.0028	8e-04	0.0168	0.0126	0.1593	0.0222	0.1228	0.0552	0.002
4	rs74883009	101934345	0.92	0.0682081798453755	0.93	0.346822133743557	0.0820122435972977	0.576700166687637	0.009	0.0064	0.0971	0.0091	0.0423	0.0151	0.0125	0.0192	0.0022	0.0373	0.0452	0.1102	0.0024	0.0446	0.1245	0.0114	0.0111	0.0029	8e-04	0.0169	0.0126	0.1595	0.0223	0.1237	0.0553	0.0018
4	rs2695200	101934909	0.92	0.0682081798453755	0.93	0.346822133743557	0.077548631772497	0.576132290499847	0.009	0.0064	0.0971	0.0091	0.0423	0.0151	0.0125	0.0192	0.0022	0.0373	0.0452	0.1102	0.0024	0.0446	0.1245	0.0114	0.011	0.0029	8e-04	0.0169	0.0126	0.1595	0.0223	0.1238	0.0553	0.0018
4	rs75705548	101936280	0.92	0.0682081798453755	0.93	0.346822133743557	0.0828785039729586	0.573720329109942	0.009	0.0064	0.0972	0.0091	0.0423	0.0151	0.0126	0.0192	0.0022	0.0373	0.0452	0.1101	0.0024	0.0447	0.1244	0.0114	0.0111	0.0029	8e-04	0.0169	0.0126	0.1595	0.0223	0.1238	0.0553	0.0018
4	rs13104198	101940231	0.92	0.0682081798453755	0.92	0.387761932740255	0.0863080065205623	0.584807048877221	0.0089	0.0063	0.0975	0.009	0.0423	0.015	0.0127	0.0192	0.0021	0.0373	0.045	0.1097	0.0023	0.0448	0.1245	0.0113	0.011	0.0029	8e-04	0.0168	0.0127	0.159	0.0225	0.1243	0.0556	0.0018
4	rs34422081	101942847	0.92	0.0682081798453755	0.92	0.387761932740255	0.0782299982991545	0.569186835064225	0.0088	0.0061	0.0983	0.0089	0.0425	0.0147	0.0129	0.0193	0.0019	0.0371	0.045	0.1091	0.0021	0.0449	0.1245	0.011	0.0109	0.0031	9e-04	0.0166	0.0129	0.158	0.0228	0.1252	0.0561	0.0019
4	rs56021079	101951638	0.92	0.0682081798453755	0.92	0.387761932740255	0.0934838859676665	0.750572618647432	0.0087	0.0062	0.0985	0.0086	0.0431	0.0137	0.0127	0.0198	0.0015	0.0372	0.0453	0.1081	0.0023	0.0457	0.1272	0.0097	0.0105	0.0031	0.001	0.0157	0.0119	0.1575	0.0227	0.1256	0.0574	0.002
4	rs115471497	101952025	0.92	0.0682081798453755	0.92	0.387761932740255	0.0923279766995612	0.754950313613559	0.0087	0.0062	0.0986	0.0086	0.0431	0.0137	0.0127	0.0198	0.0015	0.0371	0.0452	0.1081	0.0023	0.0457	0.1271	0.0097	0.0105	0.0031	0.001	0.0157	0.0119	0.1577	0.0227	0.1256	0.0574	0.002
4	rs1880942	101953182	0.92	0.0682081798453755	0.92	0.387761932740255	0.0920343043969981	0.758426214163111	0.0088	0.0062	0.0987	0.0086	0.0431	0.0137	0.0127	0.0198	0.0015	0.0371	0.0452	0.1082	0.0023	0.0457	0.1271	0.0096	0.0104	0.0031	0.001	0.0157	0.0119	0.1576	0.0227	0.1255	0.0574	0.002
4	rs2851060	101953322	0.92	0.0682081798453755	0.92	0.387761932740255	0.0933851573634652	0.771453631148814	0.0088	0.0063	0.0988	0.0086	0.0431	0.0136	0.0127	0.0198	0.0015	0.0371	0.0453	0.1082	0.0023	0.0457	0.1271	0.0096	0.0104	0.0031	0.001	0.0158	0.0119	0.1576	0.0225	0.1255	0.0574	0.002
4	rs9884444	101953984	0.92	0.0682081798453755	0.92	0.387761932740255	0.0998368012203978	0.768116469996554	0.0088	0.0063	0.0988	0.0086	0.0431	0.0136	0.0127	0.0198	0.0016	0.037	0.0452	0.1083	0.0023	0.0457	0.1273	0.0095	0.0104	0.0031	0.001	0.0157	0.0119	0.1575	0.0225	0.1255	0.0574	0.002
4	rs74351276	101965836	0.92	0.0682081798453755	0.92	0.387761932740255	0.128171819998384	0.796580801677904	0.0088	0.006	0.0993	0.0084	0.043	0.0135	0.0129	0.0198	0.0015	0.0369	0.0454	0.1079	0.0023	0.0457	0.1278	0.0094	0.0102	0.0031	0.0011	0.0155	0.0118	0.1577	0.0225	0.1256	0.0574	0.002
4	rs28360801	101966852	0.92	0.0682081798453755	0.93	0.346822133743557	0.13195634963902	0.798109175023936	0.0089	0.006	0.0993	0.0084	0.043	0.0135	0.0129	0.0198	0.0015	0.0369	0.0454	0.1079	0.0023	0.0457	0.1278	0.0094	0.0102	0.0031	0.0011	0.0155	0.0118	0.1577	0.0225	0.1256	0.0575	0.002
4	rs11734762	101970377	0.92	0.0682081798453755	0.93	0.346822133743557	0.14342122020955	0.805607185317706	0.0089	0.0059	0.0994	0.0084	0.0429	0.0135	0.0129	0.0198	0.0015	0.0369	0.0455	0.1077	0.0023	0.0456	0.128	0.0094	0.0101	0.0031	0.0011	0.0155	0.0118	0.1578	0.0225	0.1256	0.0575	0.002
4	rs79750984	101972487	0.92	0.0682081798453755	0.93	0.346822133743557	0.146068519890446	0.807598945817635	0.0089	0.0059	0.0994	0.0084	0.0429	0.0135	0.0129	0.0198	0.0015	0.0369	0.0455	0.1077	0.0023	0.0456	0.128	0.0094	0.0101	0.0031	0.0011	0.0154	0.0118	0.1578	0.0225	0.1256	0.0576	0.0019
4	rs1405686	101979867	0.92	0.0682081798453755	0.93	0.346822133743557	0.156134926604945	0.81634429590487	0.0089	0.0059	0.0994	0.0083	0.0428	0.0135	0.013	0.0197	0.0015	0.0369	0.0455	0.1076	0.0023	0.0456	0.1281	0.0094	0.01	0.0031	0.0012	0.0154	0.0118	0.1577	0.0226	0.1256	0.0577	0.0019
4	rs114207424	101986236	0.92	0.0682081798453755	0.93	0.346822133743557	0.201008561856572	0.820339986578399	0.0088	0.0059	0.0994	0.0082	0.0427	0.0134	0.013	0.0197	0.0014	0.037	0.0456	0.1077	0.0023	0.0456	0.1281	0.0093	0.0099	0.0031	0.0012	0.0154	0.0118	0.1576	0.0227	0.1256	0.0579	0.0019
4	rs17030740	102006277	0.91	0.0827439743829911	0.93	0.346822133743557	0.246294680382162	0.860829568802289	0.0087	0.0058	0.0994	0.0078	0.042	0.0127	0.0127	0.0193	0.0012	0.0388	0.0462	0.1086	0.0023	0.0451	0.1278	0.0087	0.0089	0.0032	0.0011	0.0155	0.0122	0.1567	0.0238	0.1257	0.0597	0.0018
4	rs72681038	102006490	0.91	0.0827439743829911	0.93	0.346822133743557	0.245376304910461	0.85989781933579	0.0087	0.0058	0.0994	0.0078	0.042	0.0127	0.0127	0.0193	0.0012	0.0388	0.0462	0.1086	0.0023	0.0451	0.1278	0.0087	0.0089	0.0032	0.0011	0.0155	0.0122	0.1567	0.0238	0.1257	0.0597	0.0018
4	rs17828794	102007478	0.91	0.0827439743829911	0.93	0.346822133743557	0.243806332637757	0.855552409519161	0.0087	0.0058	0.0995	0.0078	0.042	0.0127	0.0127	0.0194	0.0012	0.0388	0.0462	0.1086	0.0023	0.0451	0.1279	0.0087	0.0089	0.0032	0.0011	0.0155	0.0122	0.1567	0.0238	0.1257	0.0596	0.0018
4	rs2732504	102009827	0.91	0.0827439743829911	0.93	0.346822133743557	0.23527060808898	0.83945237278846	0.0086	0.0058	0.0995	0.0078	0.0418	0.0127	0.0127	0.0197	0.0012	0.0388	0.0463	0.1087	0.0023	0.0451	0.1279	0.0087	0.0089	0.0032	0.0011	0.0155	0.0122	0.1567	0.0238	0.1255	0.0594	0.0017
4	rs77955054	102020946	0.91	0.0827439743829911	0.93	0.346822133743557	0.326125746745725	0.827111246570637	0.0086	0.0057	0.0995	0.0078	0.0418	0.0128	0.0127	0.0197	0.0012	0.0388	0.0463	0.1086	0.0023	0.045	0.1278	0.0087	0.0089	0.0032	0.0011	0.0155	0.0122	0.1565	0.0239	0.1254	0.0595	0.0017
4	rs72681042	102024696	0.91	0.0827439743829911	0.93	0.346822133743557	0.238957425593204	0.714858456320074	0.0089	0.0055	0.0994	0.0082	0.0419	0.0135	0.013	0.02	0.0011	0.039	0.0458	0.1081	0.0023	0.0446	0.1272	0.0091	0.0089	0.0031	0.0012	0.0156	0.0124	0.1558	0.0244	0.125	0.0599	0.0016
4	rs17030758	102026137	0.9	0.0995502148251544	0.93	0.346822133743557	0.246426030724105	0.683819416931836	0.0089	0.0054	0.0994	0.0083	0.042	0.0137	0.0132	0.0201	0.0011	0.039	0.0457	0.108	0.0023	0.0444	0.1269	0.0091	0.0089	0.003	0.0012	0.0157	0.0125	0.1557	0.0246	0.1249	0.0601	0.0016
4	rs2732511	102033675	0.89	0.118826527661215	0.93	0.346822133743557	0.196774302173312	0.500077873694875	0.0088	0.0049	0.0987	0.0088	0.042	0.0147	0.0138	0.0206	0.0011	0.0388	0.0449	0.1082	0.0021	0.0436	0.1246	0.0095	0.0091	0.0029	0.0012	0.0165	0.0121	0.1551	0.026	0.1257	0.0602	0.0017
4	rs2732512	102033997	0.89	0.118826527661215	0.93	0.346822133743557	0.197431318022976	0.500626135065418	0.0088	0.0049	0.0988	0.0088	0.042	0.0147	0.0138	0.0206	0.0011	0.0388	0.0449	0.1082	0.0021	0.0436	0.1246	0.0095	0.0091	0.0029	0.0012	0.0165	0.0121	0.1551	0.026	0.1257	0.0602	0.0017
4	rs17030767	102035405	0.89	0.118826527661215	0.93	0.346822133743557	0.194427038845073	0.494740372756423	0.0088	0.0049	0.0988	0.0087	0.042	0.0147	0.0138	0.0206	0.0011	0.0389	0.0449	0.1082	0.0021	0.0435	0.1245	0.0096	0.009	0.0029	0.0012	0.0165	0.0121	0.1551	0.026	0.1258	0.0602	0.0017
4	rs28517387	102048330	0.89	0.118826527661215	0.93	0.346822133743557	0.22887394500028	0.454986217456668	0.0087	0.0048	0.0993	0.0087	0.0418	0.0149	0.0149	0.0207	0.001	0.0391	0.0444	0.1079	0.002	0.0438	0.1235	0.0099	0.0091	0.0029	0.0012	0.0163	0.0123	0.1539	0.0263	0.1265	0.06	0.0017
4	rs73833222	102057833	0.88	0.140769569262351	0.93	0.346822133743557	0.214951075296947	0.442328836132061	0.0087	0.0047	0.0994	0.0089	0.0417	0.0149	0.015	0.0208	0.001	0.0392	0.0443	0.1076	0.002	0.0438	0.1233	0.01	0.0092	0.0029	0.0012	0.0163	0.0123	0.1535	0.0264	0.1268	0.06	0.0017
4	rs2850977	102058325	0.88	0.140769569262351	0.93	0.346822133743557	0.239948803240327	0.453382189754086	0.0087	0.0047	0.0993	0.0089	0.0417	0.0149	0.015	0.0208	0.001	0.0392	0.0443	0.1075	0.0018	0.0438	0.1234	0.01	0.0092	0.0029	0.0011	0.0164	0.0123	0.1536	0.0263	0.1268	0.0602	0.0017
4	rs113188556	102060940	0.88	0.140769569262351	0.93	0.346822133743557	0.272309793108643	0.476108030014485	0.0087	0.0047	0.0994	0.0089	0.0417	0.0149	0.015	0.0211	0.001	0.0392	0.0442	0.1075	0.0017	0.0438	0.1233	0.01	0.0093	0.0029	0.0011	0.0165	0.0123	0.1538	0.0263	0.1267	0.0601	0.0016
4	rs17030815	102074319	0.88	0.140769569262351	0.93	0.346822133743557	0.249017067670767	0.405069021324154	0.0088	0.0045	0.0995	0.0092	0.0419	0.0146	0.0152	0.0216	0.001	0.0395	0.0442	0.1068	0.0016	0.0438	0.1225	0.0102	0.0094	0.0027	0.001	0.0167	0.0125	0.1533	0.0267	0.1264	0.0603	0.0016
4	rs2695219	102083892	0.86	0.193417951625055	0.93	0.346822133743557	0.210071259362312	0.288556699369835	0.0091	0.004	0.0994	0.0102	0.0422	0.0137	0.0156	0.023	9e-04	0.0397	0.0438	0.1051	0.0014	0.0438	0.1202	0.0108	0.01	0.0022	8e-04	0.0174	0.0132	0.153	0.0281	0.1257	0.0608	0.0015
4	rs114060431	102085628	0.86	0.193417951625055	0.93	0.346822133743557	0.21171768878105	0.284686660229158	0.0091	0.004	0.0994	0.0102	0.0423	0.0138	0.0157	0.023	9e-04	0.0397	0.0438	0.1051	0.0014	0.0438	0.1202	0.0108	0.0101	0.0022	8e-04	0.0174	0.0133	0.1528	0.0281	0.1255	0.0608	0.0015
4	rs17030851	102087247	0.86	0.193417951625055	0.93	0.346822133743557	0.200657003140559	0.281298917916753	0.0091	0.0039	0.0993	0.0103	0.0423	0.0139	0.0158	0.0231	9e-04	0.0397	0.0439	0.105	0.0013	0.0438	0.1201	0.0109	0.0103	0.0022	8e-04	0.0174	0.0133	0.1525	0.0281	0.1253	0.0609	0.0014
4	rs62305938	102089733	0.86	0.193417951625055	0.93	0.346822133743557	0.184416326510826	0.272826513887828	0.009	0.004	0.0992	0.0105	0.0421	0.014	0.0158	0.0231	9e-04	0.0395	0.0439	0.1051	0.0013	0.0439	0.12	0.0116	0.0103	0.0022	8e-04	0.0174	0.0133	0.1523	0.0281	0.1254	0.0609	0.0014
4	rs13125501	102100034	0.86	0.193417951625055	0.93	0.346822133743557	0.165304220013386	0.256125040364968	0.0089	0.0041	0.0989	0.0108	0.0422	0.014	0.0157	0.0232	8e-04	0.0393	0.0438	0.1047	0.001	0.0439	0.1197	0.0128	0.0101	0.0021	7e-04	0.0176	0.0134	0.1519	0.0283	0.1256	0.061	0.0013
4	rs115580441	102100469	0.86	0.193417951625055	0.93	0.346822133743557	0.179433076953094	0.255106344637183	0.0089	0.0041	0.0989	0.0108	0.0422	0.014	0.0157	0.0232	8e-04	0.0393	0.0438	0.1046	0.001	0.044	0.1197	0.0128	0.0101	0.0021	7e-04	0.0176	0.0134	0.1519	0.0283	0.1256	0.061	0.0013
4	rs78666081	102116498	0.85	0.2244882202137	0.93	0.346822133743557	0.271247456354077	0.27780746404759	0.0089	0.004	0.098	0.011	0.0417	0.0138	0.0158	0.0234	7e-04	0.0391	0.0437	0.1041	8e-04	0.0444	0.1192	0.0128	0.0102	0.002	5e-04	0.0176	0.0135	0.151	0.029	0.1266	0.0628	0.001
4	rs3730251	102117083	0.85	0.2244882202137	0.93	0.346822133743557	0.272818659843426	0.2803665557511	0.0089	0.004	0.098	0.011	0.0417	0.0138	0.0158	0.0234	7e-04	0.0391	0.0437	0.1041	8e-04	0.0444	0.1192	0.0128	0.0102	0.002	5e-04	0.0176	0.0135	0.151	0.029	0.1266	0.0628	0.001
4	rs2850992	102122755	0.85	0.2244882202137	0.93	0.346822133743557	0.270095286493944	0.276646627252981	0.0089	0.004	0.0979	0.011	0.0416	0.0138	0.0158	0.0234	7e-04	0.0391	0.0437	0.1041	8e-04	0.0444	0.1192	0.0128	0.0102	0.002	5e-04	0.0176	0.0135	0.1509	0.029	0.1267	0.0629	0.001
4	rs1506803	102123597	0.85	0.2244882202137	0.93	0.346822133743557	0.273003829427503	0.277691313097827	0.0089	0.004	0.0979	0.011	0.0416	0.0138	0.0158	0.0234	7e-04	0.0391	0.0437	0.1041	8e-04	0.0444	0.1192	0.0128	0.0102	0.002	5e-04	0.0176	0.0135	0.1509	0.029	0.1267	0.063	0.001
4	rs13130412	102131678	0.85	0.2244882202137	0.93	0.346822133743557	0.259800099322466	0.284569635300239	0.0088	0.004	0.0956	0.0108	0.042	0.0136	0.0157	0.0238	7e-04	0.0391	0.0438	0.1039	0.001	0.0441	0.1193	0.0128	0.0103	0.0021	5e-04	0.0176	0.0136	0.1511	0.0294	0.1273	0.0639	0.001
4	rs74513361	102139425	0.85	0.2244882202137	0.93	0.346822133743557	0.285706735478211	0.285154906800068	0.0088	0.004	0.0956	0.0109	0.0424	0.0135	0.0156	0.024	6e-04	0.0393	0.0437	0.1034	0.0011	0.0439	0.119	0.0127	0.0102	0.0021	5e-04	0.0177	0.0138	0.1502	0.0295	0.1277	0.0645	0.001
4	rs2850950	102158450	0.85	0.2244882202137	0.93	0.346822133743557	0.345184948094127	0.305269117735672	0.0088	0.0038	0.0955	0.011	0.0427	0.0134	0.0155	0.0243	5e-04	0.0395	0.0434	0.1029	0.0011	0.0436	0.1188	0.0126	0.0102	0.0021	5e-04	0.0178	0.014	0.1494	0.0298	0.1283	0.0651	0.001
4	rs2659531	102160502	0.85	0.2244882202137	0.93	0.346822133743557	0.350024316589346	0.311022509625061	0.0088	0.0038	0.0955	0.011	0.0427	0.0133	0.0155	0.0243	5e-04	0.0395	0.0434	0.1029	0.0011	0.0436	0.1188	0.0126	0.0102	0.0021	5e-04	0.0178	0.0141	0.1493	0.0298	0.1283	0.0652	0.001
4	rs3804404	102161380	0.85	0.2244882202137	0.93	0.346822133743557	0.385090776940086	0.31971217204012	0.0087	0.0038	0.0954	0.0111	0.0427	0.0133	0.0155	0.0242	5e-04	0.0396	0.0434	0.103	0.0011	0.0437	0.1189	0.0124	0.0101	0.0021	5e-04	0.0178	0.0141	0.1491	0.0299	0.1284	0.0655	0.001
4	rs114543570	102174349	0.84	0.258953137461488	0.93	0.346822133743557	0.423480760233066	0.33447320802936	0.0085	0.0038	0.0947	0.0112	0.0428	0.0133	0.0156	0.0243	5e-04	0.0398	0.0433	0.1027	0.0011	0.0436	0.1187	0.0126	0.01	0.0021	4e-04	0.0178	0.0143	0.1493	0.0299	0.1284	0.0659	0.001
4	rs2850965	102178963	0.84	0.258953137461488	0.93	0.346822133743557	0.428261551124858	0.348431932377231	0.0084	0.0038	0.0944	0.0113	0.043	0.0133	0.0157	0.0243	5e-04	0.0398	0.0433	0.1026	0.0011	0.0437	0.1186	0.0127	0.01	0.0021	4e-04	0.0178	0.0144	0.1493	0.0299	0.1285	0.066	0.001
4	rs116607915	102183826	0.84	0.258953137461488	0.94	0.308944172156586	0.433774718766342	0.349177693295451	0.0084	0.0038	0.0944	0.0113	0.043	0.0133	0.0157	0.0242	5e-04	0.0398	0.0433	0.1026	0.0011	0.0437	0.1186	0.0127	0.01	0.0019	4e-04	0.0178	0.0144	0.1493	0.0299	0.1287	0.066	9e-04
4	rs2850350	102205385	0.84	0.258953137461488	0.94	0.308944172156586	0.453645651756623	0.366959417921597	0.0083	0.0038	0.0941	0.0114	0.0432	0.0133	0.0158	0.0241	4e-04	0.0401	0.0432	0.1025	0.0011	0.0438	0.1185	0.0127	0.0101	0.002	4e-04	0.0177	0.0145	0.1491	0.0298	0.1287	0.0662	9e-04
4	rs34986310	102221986	0.84	0.258953137461488	0.94	0.308944172156586	0.631526470343233	0.527953486639443	0.008	0.0038	0.0937	0.0112	0.0443	0.013	0.0161	0.0235	4e-04	0.0407	0.0434	0.1019	0.0011	0.0436	0.1184	0.0123	0.0102	0.0019	3e-04	0.0176	0.0153	0.1489	0.0296	0.1287	0.0673	9e-04
4	rs72681098	102227246	0.84	0.258953137461488	0.94	0.308944172156586	0.634343354512939	0.478545521942798	0.008	0.0039	0.0938	0.0113	0.0444	0.0131	0.0161	0.0235	4e-04	0.0408	0.0429	0.102	0.0011	0.0436	0.1184	0.0123	0.0102	0.0018	3e-04	0.0176	0.0153	0.1484	0.0294	0.1287	0.0672	9e-04
4	rs2850368	102232629	0.84	0.258953137461488	0.94	0.308944172156586	0.595773318944606	0.486829760810797	0.008	0.0039	0.0939	0.0113	0.0446	0.0132	0.0161	0.0235	4e-04	0.0407	0.0426	0.1022	0.0011	0.0438	0.1184	0.0122	0.0103	0.0018	3e-04	0.0175	0.0154	0.1482	0.0293	0.1288	0.0672	9e-04
4	rs62322613	102251305	0.84	0.258953137461488	0.95	0.274028283204826	0.596321364368671	0.481800514305484	0.008	0.004	0.0939	0.0113	0.0445	0.0132	0.0161	0.0236	4e-04	0.0406	0.0426	0.1021	0.0011	0.0439	0.1184	0.0123	0.0103	0.0018	3e-04	0.0175	0.0154	0.1481	0.0294	0.1288	0.0672	9e-04
4	rs112938626	102264870	0.84	0.258953137461488	0.94	0.308944172156586	0.596526941494195	0.479901075409069	0.008	0.004	0.0939	0.0113	0.0445	0.0132	0.0161	0.0236	4e-04	0.0406	0.0426	0.1021	0.0011	0.0439	0.1184	0.0123	0.0103	0.0018	3e-04	0.0175	0.0154	0.1481	0.0294	0.1288	0.0672	9e-04
4	rs4699211	102285035	0.84	0.258953137461488	0.94	0.308944172156586	0.534774897867708	0.415996947968664	0.0081	0.0042	0.0939	0.0115	0.044	0.0134	0.0159	0.024	4e-04	0.0411	0.0424	0.102	0.0013	0.0434	0.1183	0.0124	0.0103	0.0019	4e-04	0.0173	0.0154	0.1475	0.0295	0.1286	0.0676	0.001
4	rs6851150	102286400	0.84	0.258953137461488	0.94	0.308944172156586	0.531848587273068	0.416649911554731	0.0081	0.0042	0.0939	0.0115	0.044	0.0134	0.0159	0.024	4e-04	0.0411	0.0424	0.102	0.0013	0.0435	0.1183	0.0124	0.0102	0.0019	4e-04	0.0173	0.0154	0.1474	0.0295	0.1286	0.0675	0.001
4	rs9790787	102298696	0.84	0.258953137461488	0.93	0.346822133743557	0.498714729298811	0.433459415627893	0.0081	0.0042	0.0937	0.0115	0.0439	0.0134	0.016	0.024	4e-04	0.0411	0.0424	0.102	0.0013	0.0447	0.1182	0.0124	0.0102	0.0019	4e-04	0.0172	0.0154	0.1471	0.0295	0.1288	0.0671	0.001
4	rs293208	102318545	0.84	0.258953137461488	0.94	0.308944172156586	0.496701328270478	0.397183414126187	0.0082	0.0042	0.0934	0.0115	0.044	0.0135	0.016	0.0241	5e-04	0.0412	0.0424	0.1018	0.0014	0.0447	0.1181	0.0124	0.0101	0.0019	4e-04	0.0173	0.0154	0.1471	0.0297	0.1284	0.067	0.001
4	rs75339186	102340407	0.84	0.258953137461488	0.93	0.346822133743557	0.483771998678138	0.382689563129021	0.0083	0.0042	0.0933	0.0115	0.044	0.0135	0.016	0.0242	5e-04	0.0412	0.0424	0.1017	0.0014	0.0447	0.118	0.0124	0.0101	0.0019	4e-04	0.0173	0.0154	0.1471	0.0298	0.1282	0.0669	0.001
4	rs12649313	102341509	0.84	0.258953137461488	0.93	0.346822133743557	0.484703371715844	0.381159220640988	0.0083	0.0042	0.0932	0.0115	0.044	0.0135	0.016	0.0242	5e-04	0.0412	0.0424	0.1017	0.0014	0.0447	0.118	0.0124	0.0101	0.0019	4e-04	0.0173	0.0154	0.1471	0.0298	0.1282	0.0669	0.001
4	rs79490034	102344793	0.84	0.258953137461488	0.93	0.346822133743557	0.49419008942104	0.361171639010053	0.0083	0.0042	0.0932	0.0115	0.044	0.0135	0.0161	0.0242	5e-04	0.0412	0.0424	0.1017	0.0014	0.0447	0.118	0.0124	0.0101	0.0019	4e-04	0.0173	0.0154	0.1471	0.0298	0.1282	0.0669	0.001
4	rs116303656	102352414	0.84	0.258953137461488	0.93	0.346822133743557	0.502563618245878	0.359916887784937	0.0083	0.0042	0.0932	0.0115	0.044	0.0136	0.0162	0.0243	5e-04	0.0412	0.0423	0.1017	0.0014	0.0446	0.118	0.0125	0.0101	0.0019	4e-04	0.0173	0.0153	0.147	0.0298	0.1282	0.0668	0.001
4	rs2465897	102380890	0.84	0.258953137461488	0.93	0.346822133743557	0.536599552237679	0.274908181287383	0.0082	0.0043	0.0927	0.0118	0.0441	0.0142	0.0169	0.0251	6e-04	0.0418	0.0417	0.1007	0.0015	0.0438	0.1177	0.0128	0.0105	0.0022	5e-04	0.0168	0.0154	0.1461	0.0302	0.1278	0.0671	0.0012
4	rs2471676	102390918	0.84	0.258953137461488	0.93	0.346822133743557	0.534384283477994	0.269252913958168	0.0082	0.0044	0.0926	0.0118	0.0441	0.0143	0.017	0.0253	6e-04	0.0418	0.0417	0.1006	0.0015	0.0437	0.1176	0.0128	0.0105	0.0022	5e-04	0.0167	0.0154	0.146	0.0302	0.1278	0.067	0.0012
4	rs72682930	102393104	0.84	0.258953137461488	0.93	0.346822133743557	0.529772288273402	0.258847792122691	0.0082	0.0044	0.0926	0.0118	0.0441	0.0143	0.017	0.0254	6e-04	0.0418	0.0414	0.1006	0.0015	0.0437	0.1176	0.0128	0.0105	0.0022	6e-04	0.0167	0.0154	0.1461	0.0302	0.1278	0.067	0.0012
4	rs116045149	102398929	0.84	0.258953137461488	0.93	0.346822133743557	0.525631260286237	0.267299410769223	0.0082	0.0044	0.0926	0.0119	0.0441	0.0143	0.017	0.0254	6e-04	0.0419	0.0413	0.1005	0.0015	0.0437	0.1176	0.0128	0.0105	0.0022	6e-04	0.0167	0.0154	0.146	0.0302	0.1278	0.067	0.0012
4	rs6846071	102402215	0.84	0.258953137461488	0.93	0.346822133743557	0.525502101999406	0.267529005267728	0.0082	0.0044	0.0926	0.0119	0.0441	0.0143	0.017	0.0254	6e-04	0.0419	0.0413	0.1005	0.0015	0.0437	0.1176	0.0128	0.0105	0.0022	6e-04	0.0167	0.0154	0.146	0.0302	0.1278	0.067	0.0012
4	rs79861743	102408230	0.84	0.258953137461488	0.93	0.346822133743557	0.525243830703139	0.267758661016164	0.0082	0.0044	0.0926	0.0119	0.0441	0.0143	0.017	0.0254	6e-04	0.0419	0.0413	0.1005	0.0015	0.0437	0.1176	0.0128	0.0105	0.0022	6e-04	0.0167	0.0154	0.146	0.0302	0.1278	0.067	0.0012
4	rs77720976	102414969	0.84	0.258953137461488	0.93	0.346822133743557	0.525372958804713	0.267299410769223	0.0082	0.0044	0.0926	0.0119	0.0441	0.0143	0.017	0.0254	6e-04	0.0419	0.0413	0.1005	0.0015	0.0437	0.1176	0.0128	0.0105	0.0022	6e-04	0.0167	0.0154	0.146	0.0302	0.1278	0.067	0.0012
4	rs11943305	102423320	0.84	0.258953137461488	0.93	0.346822133743557	0.525114717695657	0.247675215918046	0.0082	0.0044	0.0926	0.0119	0.0441	0.0144	0.0171	0.0255	6e-04	0.0419	0.0413	0.1004	0.0015	0.0437	0.1176	0.0128	0.0106	0.0022	6e-04	0.0167	0.0154	0.146	0.0302	0.1278	0.0669	0.0012
4	rs12499786	102427242	0.83	0.29697514221559	0.93	0.346822133743557	0.499533792184551	0.237102350661469	0.0082	0.0044	0.0925	0.0119	0.0443	0.0145	0.0172	0.0256	6e-04	0.0419	0.0413	0.1003	0.0015	0.0436	0.1176	0.0128	0.0107	0.0022	6e-04	0.0166	0.0154	0.1458	0.0302	0.1278	0.0666	0.0012
4	rs1863568	102432547	0.83	0.29697514221559	0.93	0.346822133743557	0.46807160660692	0.220066526812829	0.0082	0.0044	0.092	0.0119	0.0444	0.0146	0.0172	0.0257	6e-04	0.0419	0.0413	0.1004	0.0015	0.0436	0.1175	0.0128	0.0107	0.0023	6e-04	0.0167	0.0154	0.1458	0.0304	0.1278	0.0664	0.0012
4	rs76993069	102446170	0.83	0.29697514221559	0.93	0.346822133743557	0.521055389822579	0.226461027254061	0.0082	0.0044	0.0919	0.0121	0.0443	0.0146	0.0173	0.0258	6e-04	0.0419	0.0413	0.1003	0.0015	0.0436	0.1174	0.0129	0.0108	0.0023	6e-04	0.0167	0.0154	0.1458	0.0303	0.1277	0.0663	0.0013
4	rs1426543	102462028	0.83	0.29697514221559	0.93	0.346822133743557	0.389872849217296	0.102217816294726	0.0085	0.0049	0.0892	0.0149	0.044	0.0146	0.018	0.0263	0.001	0.0418	0.0413	0.0983	0.002	0.0431	0.1153	0.0136	0.0121	0.0024	8e-04	0.017	0.0161	0.1458	0.0306	0.1261	0.0658	0.0015
4	rs76716208	102476090	0.83	0.29697514221559	0.93	0.346822133743557	0.407357612806489	0.114274638634281	0.0085	0.005	0.0887	0.015	0.0446	0.0136	0.0177	0.0266	0.001	0.0421	0.0411	0.0985	0.002	0.0432	0.1148	0.0135	0.012	0.0024	9e-04	0.0171	0.0163	0.1465	0.0308	0.1256	0.0662	0.0015
4	rs13119481	102482390	0.83	0.29697514221559	0.93	0.346822133743557	0.399413478070603	0.112654380909882	0.0085	0.005	0.0886	0.015	0.0447	0.0135	0.0177	0.0266	0.001	0.0421	0.041	0.0985	0.002	0.0432	0.115	0.0135	0.0119	0.0024	9e-04	0.0171	0.0163	0.1465	0.0309	0.1254	0.0662	0.0015
4	rs13120525	102482799	0.83	0.29697514221559	0.93	0.346822133743557	0.401165763743296	0.111296809245489	0.0085	0.005	0.0886	0.015	0.0447	0.0135	0.0177	0.0266	0.001	0.0421	0.041	0.0985	0.002	0.0432	0.115	0.0135	0.0119	0.0024	9e-04	0.0171	0.0163	0.1465	0.0309	0.1254	0.0662	0.0015
4	rs79788888	102486124	0.83	0.29697514221559	0.93	0.346822133743557	0.412333838882372	0.119014199330991	0.0085	0.005	0.0886	0.015	0.0447	0.0135	0.0178	0.0266	0.001	0.0421	0.041	0.0986	0.002	0.0432	0.115	0.0135	0.0119	0.0024	9e-04	0.0171	0.0163	0.1465	0.0308	0.1254	0.0662	0.0015
4	rs2615960	102502643	0.83	0.29697514221559	0.92	0.387761932740255	0.443476921688526	0.134660512290268	0.0085	0.005	0.0887	0.0151	0.0447	0.0135	0.0179	0.0266	0.001	0.0421	0.0411	0.0987	0.002	0.0432	0.115	0.0135	0.012	0.0024	9e-04	0.0168	0.0163	0.1465	0.0306	0.1253	0.0663	0.0015
4	rs16996744	102504843	0.83	0.29697514221559	0.92	0.387761932740255	0.450463249509642	0.129783684666307	0.0085	0.005	0.0887	0.0151	0.0447	0.0135	0.018	0.0266	0.001	0.0422	0.0411	0.0987	0.002	0.0432	0.1151	0.0135	0.012	0.0024	9e-04	0.0168	0.0163	0.1465	0.0306	0.1251	0.0664	0.0015
4	rs2615959	102505179	0.83	0.29697514221559	0.92	0.387761932740255	0.449504685488992	0.130412110841988	0.0085	0.005	0.0887	0.0151	0.0447	0.0135	0.018	0.0266	0.001	0.0422	0.0411	0.0987	0.002	0.0432	0.1151	0.0135	0.012	0.0024	9e-04	0.0168	0.0163	0.1465	0.0306	0.1251	0.0664	0.0015
4	rs77587947	102521938	0.83	0.29697514221559	0.91	0.431857736337621	0.370380551085438	0.0551521596853757	0.0088	0.0048	0.0881	0.0156	0.0447	0.0146	0.0195	0.0274	0.0013	0.0421	0.0407	0.0964	0.0026	0.0419	0.1114	0.0147	0.0128	0.0025	0.001	0.0174	0.0169	0.1485	0.0307	0.1238	0.0648	0.0016
4	rs72924584	102524913	0.83	0.29697514221559	0.91	0.431857736337621	0.38942674591938	0.0319039923282261	0.0089	0.0046	0.0879	0.016	0.045	0.0154	0.0206	0.0278	0.0016	0.042	0.0402	0.095	0.0032	0.041	0.1099	0.0156	0.0134	0.0026	0.0012	0.0177	0.0175	0.1483	0.0308	0.1226	0.0641	0.0018
4	rs2903272	102529098	0.83	0.29697514221559	0.91	0.431857736337621	0.348863910492437	0.020404430872072	0.0089	0.0046	0.0879	0.016	0.045	0.0155	0.0207	0.0278	0.0017	0.042	0.0402	0.0949	0.0032	0.0409	0.1098	0.0157	0.0135	0.0026	0.0012	0.0177	0.0176	0.1483	0.0308	0.1224	0.064	0.0018
4	rs4699243	102541273	0.83	0.29697514221559	0.91	0.431857736337621	0.392107236401179	0.0237068472391065	0.0089	0.0046	0.0878	0.0161	0.0452	0.0155	0.0208	0.0279	0.0017	0.0422	0.04	0.0945	0.0033	0.0408	0.1098	0.0157	0.0136	0.0027	0.0012	0.0179	0.0177	0.148	0.0307	0.1222	0.064	0.0019
4	rs17031500	102551104	0.82	0.338707801994422	0.91	0.431857736337621	0.304187474588742	0.0100622832198251	0.0084	0.0045	0.0858	0.0161	0.0462	0.0167	0.0211	0.0284	0.0023	0.0433	0.0386	0.0931	0.0038	0.0408	0.1088	0.0163	0.0145	0.0032	0.0013	0.0193	0.0196	0.1441	0.0319	0.1217	0.0619	0.0029
4	rs17249850	102551570	0.82	0.338707801994422	0.91	0.431857736337621	0.301642195224447	0.00934001547333486	0.0084	0.0045	0.0857	0.0161	0.0462	0.0167	0.0211	0.0284	0.0023	0.0433	0.0386	0.0931	0.0038	0.0408	0.1088	0.0163	0.0145	0.0032	0.0013	0.0193	0.0196	0.1441	0.0319	0.1217	0.0619	0.0029
4	rs17031508	102560290	0.82	0.338707801994422	0.9	0.479198205640863	0.299935409020439	0.00498347366020009	0.0084	0.0045	0.0855	0.0163	0.0462	0.0168	0.0213	0.0285	0.0024	0.0434	0.0383	0.0931	0.0038	0.0409	0.1083	0.0164	0.0147	0.0033	0.0014	0.0191	0.0197	0.1442	0.0319	0.1218	0.0618	0.003
4	rs77762405	102560900	0.82	0.338707801994422	0.9	0.479198205640863	0.308817289558551	0.0050621653934109	0.0084	0.0045	0.0855	0.0163	0.0461	0.0168	0.0213	0.0285	0.0024	0.0434	0.0382	0.0931	0.0038	0.0409	0.1083	0.0164	0.0147	0.0033	0.0014	0.019	0.0197	0.1443	0.0319	0.1219	0.0618	0.003
4	rs17031515	102565016	0.82	0.338707801994422	0.89	0.529866637543626	0.327756261862191	0.0114379161569469	0.0084	0.0045	0.0851	0.0163	0.0462	0.0167	0.0213	0.0285	0.0024	0.0433	0.038	0.093	0.0038	0.041	0.1083	0.0163	0.0146	0.0033	0.0014	0.0187	0.0194	0.1448	0.0324	0.122	0.0616	0.0031
4	rs2866627	102569368	0.81	0.384295662080596	0.89	0.529866637543626	0.212200940087934	0.0024114289454729	0.0083	0.0044	0.083	0.0165	0.046	0.0169	0.0218	0.0281	0.0028	0.0438	0.0374	0.0933	0.0041	0.041	0.1082	0.0166	0.0153	0.0038	0.0018	0.0187	0.0202	0.1455	0.033	0.1216	0.0592	0.0034
4	rs35527510	102576115	0.8	0.433874260405774	0.89	0.529866637543626	0.0881512187508171	0.00710123548581896	0.0084	0.0045	0.082	0.0155	0.046	0.0172	0.0212	0.0272	0.0032	0.0436	0.037	0.0925	0.0046	0.042	0.1089	0.0171	0.016	0.004	0.0022	0.021	0.0211	0.1454	0.0341	0.1196	0.0571	0.0037
4	rs7679949	102576912	0.8	0.433874260405774	0.89	0.529866637543626	0.0844432073848052	0.00705405784933799	0.0084	0.0045	0.082	0.0154	0.046	0.0175	0.0212	0.0271	0.0032	0.0436	0.037	0.0924	0.0046	0.042	0.1089	0.0171	0.016	0.004	0.0022	0.021	0.0211	0.1454	0.0341	0.1195	0.0571	0.0036
4	rs140270793	102583563	0.8	0.433874260405774	0.89	0.529866637543626	0.0852791551054111	0.00724375751520087	0.0084	0.0046	0.0819	0.0154	0.046	0.0175	0.0212	0.0271	0.0032	0.0436	0.0369	0.0924	0.0045	0.042	0.1089	0.0171	0.016	0.004	0.0022	0.021	0.0211	0.1453	0.0341	0.1196	0.0572	0.0036
4	rs17250606	102587222	0.8	0.433874260405774	0.89	0.529866637543626	0.0855122950932226	0.00758207710751396	0.0084	0.0046	0.0818	0.0154	0.046	0.0175	0.0212	0.0271	0.0032	0.0436	0.0369	0.0924	0.0045	0.042	0.109	0.0171	0.016	0.004	0.0022	0.021	0.0211	0.1452	0.0341	0.1196	0.0572	0.0037
4	rs7700191	102589283	0.8	0.433874260405774	0.89	0.529866637543626	0.0832908714994691	0.011107902440145	0.0084	0.0046	0.0818	0.0154	0.046	0.0175	0.0212	0.0271	0.0032	0.0436	0.0369	0.0924	0.0045	0.0421	0.109	0.0171	0.016	0.004	0.0022	0.021	0.0211	0.1452	0.0341	0.1196	0.0572	0.0036
4	rs13112336	102591039	0.8	0.433874260405774	0.89	0.529866637543626	0.0811969430114992	0.011107902440145	0.0084	0.0046	0.0818	0.0154	0.046	0.0175	0.0212	0.0271	0.0032	0.0435	0.037	0.0924	0.0045	0.0423	0.109	0.0172	0.016	0.004	0.0022	0.0209	0.0211	0.1452	0.0342	0.1196	0.0571	0.0036
4	rs34636899	102602528	0.8	0.433874260405774	0.89	0.529866637543626	0.0798273574542592	0.0172681254875055	0.0084	0.0046	0.0818	0.0153	0.046	0.0175	0.0212	0.0271	0.0032	0.0433	0.037	0.0924	0.0045	0.0423	0.1091	0.0172	0.0159	0.004	0.0022	0.0209	0.0211	0.1452	0.0342	0.1196	0.057	0.0036
4	rs7669395	102606843	0.79	0.487570276707753	0.89	0.529866637543626	0.0468497784543252	0.00500308486168457	0.0086	0.005	0.0812	0.0151	0.0458	0.0173	0.0212	0.0265	0.0033	0.043	0.0372	0.0929	0.0048	0.0428	0.1096	0.0169	0.0164	0.0042	0.0024	0.0208	0.0209	0.1459	0.0344	0.1194	0.0553	0.0038
4	rs113699973	102611751	0.79	0.487570276707753	0.89	0.529866637543626	0.0686723824838391	0.0199237199002915	0.0088	0.0046	0.0799	0.0152	0.0457	0.0175	0.0215	0.0258	0.0035	0.0429	0.0365	0.0935	0.0056	0.0437	0.1104	0.0161	0.017	0.0044	0.0028	0.0204	0.0211	0.1465	0.0347	0.1195	0.0531	0.004
4	rs115387987	102616092	0.79	0.487570276707753	0.89	0.529866637543626	0.0681067398817337	0.0209722724199734	0.0088	0.0046	0.0798	0.0153	0.0456	0.0175	0.0215	0.0257	0.0035	0.0429	0.0365	0.0937	0.0056	0.0437	0.1105	0.0161	0.017	0.0044	0.0028	0.0204	0.0211	0.1466	0.0347	0.1195	0.0529	0.004
4	rs79952106	102616576	0.79	0.487570276707753	0.89	0.529866637543626	0.0548392157996892	0.0206063657619705	0.0088	0.0046	0.0798	0.0154	0.0457	0.0175	0.0212	0.0257	0.0035	0.0429	0.0366	0.0938	0.0056	0.0437	0.1105	0.0161	0.017	0.0044	0.0028	0.0204	0.0211	0.1466	0.0347	0.1195	0.0526	0.004
4	rs74784598	102621251	0.79	0.487570276707753	0.89	0.529866637543626	0.052295750829688	0.0221305083167175	0.0088	0.0046	0.0797	0.0154	0.0456	0.0175	0.0212	0.0257	0.0035	0.0429	0.0366	0.0939	0.0056	0.0437	0.1105	0.0161	0.0171	0.0044	0.0029	0.0204	0.0211	0.1466	0.0347	0.1195	0.0525	0.004
4	rs72684850	102622489	0.79	0.487570276707753	0.89	0.529866637543626	0.0511541491170119	0.011257299455546	0.0088	0.0046	0.0797	0.0154	0.0456	0.0175	0.0212	0.0257	0.0035	0.0429	0.0366	0.0939	0.0057	0.0437	0.1105	0.0161	0.0171	0.0044	0.0029	0.0204	0.0211	0.1466	0.0347	0.1195	0.0525	0.004
4	rs28730977	102622562	0.79	0.487570276707753	0.89	0.529866637543626	0.0511541491170119	0.0108709810997111	0.0088	0.0046	0.0797	0.0154	0.0457	0.0175	0.0212	0.0257	0.0035	0.0429	0.0366	0.0939	0.0057	0.0437	0.1105	0.0161	0.0171	0.0044	0.0029	0.0204	0.0211	0.1466	0.0347	0.1195	0.0525	0.004
4	rs75962914	102639372	0.79	0.487570276707753	0.89	0.529866637543626	0.0665471038792138	0.00818082769224919	0.009	0.0046	0.0792	0.0153	0.0457	0.0175	0.0213	0.0249	0.0035	0.0432	0.0373	0.0937	0.0059	0.044	0.1103	0.0156	0.0172	0.0053	0.0031	0.0203	0.0213	0.1469	0.0349	0.1191	0.0512	0.0041
4	rs58924786	102639375	0.79	0.487570276707753	0.89	0.529866637543626	0.0665272618860262	0.00818082769224919	0.009	0.0046	0.0792	0.0153	0.0457	0.0175	0.0213	0.0249	0.0035	0.0432	0.0373	0.0937	0.0059	0.044	0.1103	0.0156	0.0172	0.0053	0.0031	0.0203	0.0213	0.1469	0.0349	0.1191	0.0512	0.0041
4	rs72684875	102645847	0.78	0.545501786478432	0.89	0.529866637543626	0.0662103169379932	0.00980913898164545	0.009	0.0046	0.0792	0.0153	0.0457	0.0175	0.0213	0.0249	0.0035	0.0432	0.0373	0.0938	0.0059	0.044	0.1103	0.0156	0.0173	0.0053	0.0032	0.0203	0.0213	0.1469	0.0349	0.1191	0.0511	0.0041
4	rs13103794	102656452	0.78	0.545501786478432	0.89	0.529866637543626	0.0659929923328082	0.010261460376375	0.009	0.0046	0.0792	0.0153	0.0457	0.0175	0.0213	0.0249	0.0035	0.0432	0.0374	0.094	0.0059	0.0437	0.1103	0.0156	0.0173	0.0053	0.0032	0.0203	0.0213	0.1471	0.0349	0.1191	0.051	0.0041
4	rs190725922	102669185	0.78	0.545501786478432	0.89	0.529866637543626	0.065756444905402	0.00972549329185568	0.0089	0.0046	0.0792	0.0153	0.0457	0.0175	0.0213	0.0249	0.0035	0.0433	0.0375	0.0941	0.0059	0.0437	0.1102	0.0156	0.0173	0.0054	0.0032	0.0203	0.0213	0.1469	0.035	0.1193	0.0508	0.0041
4	rs114894986	102674762	0.78	0.545501786478432	0.88	0.583941145430028	0.0656383800080334	0.00904277132259147	0.0089	0.0046	0.0792	0.0153	0.0457	0.0175	0.0213	0.0249	0.0035	0.0433	0.0375	0.0941	0.0059	0.0437	0.1099	0.0155	0.0173	0.0054	0.0032	0.0203	0.0213	0.1468	0.0351	0.1193	0.0508	0.0041
4	rs7675129	102675023	0.78	0.545501786478432	0.88	0.583941145430028	0.0645042518024717	0.00989315261881819	0.0089	0.0046	0.0792	0.0153	0.0457	0.0175	0.0213	0.0249	0.0035	0.0431	0.0375	0.0941	0.0059	0.0437	0.1099	0.0155	0.0173	0.0054	0.0032	0.0203	0.0213	0.1469	0.0352	0.1194	0.0508	0.0041
4	rs6532965	102677497	0.78	0.545501786478432	0.88	0.583941145430028	0.0644848116096141	0.0103761737012099	0.0089	0.0046	0.0792	0.0153	0.0457	0.0175	0.0213	0.0249	0.0035	0.0431	0.0375	0.0941	0.0059	0.0437	0.1099	0.0155	0.0173	0.0054	0.0032	0.0203	0.0213	0.147	0.0352	0.1194	0.0508	0.0041
4	rs10003889	102696219	0.78	0.545501786478432	0.88	0.583941145430028	0.164467447573952	0.00851504226801739	0.0089	0.0046	0.0782	0.0154	0.0464	0.0176	0.0218	0.0238	0.0032	0.0431	0.0378	0.0964	0.0066	0.0431	0.1098	0.0156	0.0177	0.006	0.0038	0.0199	0.021	0.1447	0.0354	0.1186	0.0508	0.0043
4	rs62323924	102700194	0.77	0.607778593196603	0.88	0.583941145430028	0.183116818523023	0.00846317260791441	0.0089	0.0047	0.078	0.0155	0.0466	0.0176	0.0218	0.0236	0.0032	0.0432	0.038	0.097	0.0067	0.043	0.1098	0.0156	0.0179	0.0061	0.004	0.0198	0.0209	0.144	0.0355	0.1181	0.0509	0.0044
4	rs114433610	102700665	0.77	0.607778593196603	0.88	0.583941145430028	0.182672490270936	0.00854103871621972	0.0089	0.0047	0.078	0.0155	0.0465	0.0176	0.0218	0.0235	0.0032	0.0431	0.038	0.0972	0.0067	0.043	0.1098	0.0156	0.0179	0.0061	0.004	0.0198	0.0209	0.1439	0.0355	0.1181	0.0509	0.0044
4	rs72684896	102701288	0.77	0.607778593196603	0.88	0.583941145430028	0.185758480162958	0.00888272903441235	0.0089	0.0047	0.078	0.0155	0.0465	0.0176	0.0218	0.0235	0.0032	0.0432	0.0381	0.0973	0.0067	0.043	0.1098	0.0156	0.0179	0.0061	0.004	0.0198	0.0209	0.1438	0.0355	0.1181	0.0509	0.0045
4	rs11726077	102702604	0.77	0.607778593196603	0.88	0.583941145430028	0.167336673948479	0.00758207710751396	0.0089	0.0047	0.0775	0.0155	0.0467	0.0174	0.0217	0.0232	0.0032	0.0435	0.0382	0.0975	0.0065	0.0428	0.1101	0.0157	0.0183	0.006	0.004	0.0197	0.0207	0.1437	0.0358	0.1186	0.0504	0.0043
4	rs11726012	102706018	0.76	0.674502615793853	0.88	0.583941145430028	0.146295845561089	0.00366273941643366	0.009	0.0049	0.0765	0.0155	0.0473	0.0171	0.0214	0.023	0.0029	0.0442	0.0386	0.0979	0.0058	0.0427	0.1103	0.0161	0.0191	0.0058	0.0041	0.0195	0.0205	0.1429	0.0363	0.1197	0.0497	0.0039
4	rs17199964	102707791	0.75	0.745768311887514	0.88	0.583941145430028	0.180938189874966	0.00150124297017339	0.0092	0.0048	0.0763	0.0156	0.0481	0.0168	0.0214	0.0228	0.0028	0.0444	0.0385	0.0984	0.0054	0.0427	0.1106	0.0159	0.0196	0.0056	0.0042	0.0193	0.0203	0.1424	0.0364	0.1198	0.0494	0.0039
4	rs75605365	102707962	0.75	0.745768311887514	0.88	0.583941145430028	0.180349965394376	0.00169018250108106	0.0093	0.0048	0.0763	0.0156	0.0481	0.0168	0.0214	0.0228	0.0028	0.0444	0.0385	0.0985	0.0054	0.0427	0.1107	0.0159	0.0196	0.0056	0.0042	0.0193	0.0203	0.1424	0.0364	0.1198	0.0494	0.0039
4	rs11097755	102709308	0.75	0.745768311887514	0.88	0.583941145430028	0.18090139346937	0.00512161637584443	0.0093	0.0048	0.0761	0.0156	0.0485	0.0167	0.0214	0.0231	0.0028	0.0444	0.0385	0.0986	0.0053	0.0429	0.111	0.0158	0.0197	0.0055	0.0042	0.0194	0.0203	0.1422	0.0364	0.1194	0.0494	0.0039
4	rs17031615	102709778	0.75	0.745768311887514	0.88	0.583941145430028	0.207515697090389	0.00446951472175774	0.0092	0.0048	0.0758	0.0157	0.049	0.0165	0.0211	0.0229	0.0027	0.0444	0.0385	0.0992	0.0051	0.0428	0.111	0.0156	0.0195	0.0055	0.0044	0.0193	0.0202	0.1423	0.0364	0.1199	0.0493	0.0039
4	rs114617092	102713097	0.75	0.745768311887514	0.88	0.583941145430028	0.174708745129724	0.00303133427273148	0.009	0.0047	0.0763	0.0158	0.0501	0.016	0.0206	0.0226	0.0027	0.0444	0.0383	0.1001	0.0048	0.0428	0.1107	0.0154	0.0193	0.0057	0.0042	0.019	0.02	0.1423	0.036	0.1212	0.049	0.0036
4	rs7656627	102724506	0.75	0.745768311887514	0.88	0.583941145430028	0.17826339649829	0.00703053085747853	0.0089	0.0047	0.0764	0.0159	0.0505	0.0159	0.0204	0.0225	0.0027	0.0444	0.0383	0.1003	0.0047	0.0428	0.1106	0.0153	0.0193	0.0057	0.0042	0.019	0.02	0.1424	0.036	0.1216	0.049	0.0035
4	rs72921005	102727736	0.75	0.745768311887514	0.88	0.583941145430028	0.186918706504349	0.00623306115034961	0.0089	0.0047	0.0763	0.0159	0.0506	0.0158	0.0205	0.0226	0.0027	0.0444	0.0383	0.1008	0.0047	0.0426	0.1105	0.0153	0.0193	0.0057	0.0042	0.0188	0.0197	0.1422	0.036	0.122	0.0492	0.0034
4	rs62321670	102737326	0.75	0.745768311887514	0.88	0.583941145430028	0.230516694975603	0.00304632870133943	0.0087	0.0047	0.076	0.0159	0.0507	0.0157	0.0207	0.0228	0.0026	0.0444	0.0385	0.1017	0.0045	0.0423	0.1103	0.0152	0.0192	0.0057	0.0042	0.0184	0.0192	0.1421	0.0359	0.1228	0.0496	0.0033
4	rs10516487	102751076	0.75	0.745768311887514	0.88	0.583941145430028	0.242675910201436	0.00250485764870455	0.0087	0.0047	0.0758	0.0159	0.0507	0.0157	0.0208	0.0229	0.0026	0.0444	0.0386	0.1019	0.0045	0.0423	0.1103	0.0152	0.0191	0.0057	0.0043	0.0184	0.0192	0.1419	0.0358	0.1229	0.0496	0.0033
4	rs13145909	102755378	0.75	0.745768311887514	0.88	0.583941145430028	0.330312443834587	0.00540395451707592	0.0086	0.0041	0.0757	0.0159	0.0506	0.0159	0.0207	0.023	0.0026	0.044	0.0387	0.1022	0.0042	0.0421	0.1107	0.0152	0.0191	0.0057	0.0043	0.0182	0.0191	0.1419	0.0359	0.1241	0.0495	0.0032
4	rs17031708	102764358	0.74	0.82166312078733	0.88	0.583941145430028	0.50243719983863	0.014389471215518	0.0086	0.0039	0.0741	0.0156	0.05	0.0158	0.0211	0.0232	0.0028	0.0449	0.0388	0.102	0.0037	0.0413	0.114	0.0153	0.0193	0.0057	0.0043	0.0181	0.0185	0.1405	0.0359	0.1256	0.0493	0.0031
4	rs79201444	102766551	0.74	0.82166312078733	0.88	0.583941145430028	0.509222000955575	0.0267841997551785	0.0085	0.0038	0.0749	0.0154	0.0501	0.0156	0.0208	0.0235	0.0027	0.0454	0.039	0.1023	0.0035	0.0413	0.1147	0.0153	0.0193	0.0048	0.0044	0.018	0.0184	0.14	0.0362	0.1255	0.0491	0.0028
4	rs115266946	102773979	0.74	0.82166312078733	0.88	0.583941145430028	0.606778437835235	0.0171198840365831	0.0085	0.0037	0.0747	0.0152	0.0502	0.0151	0.0202	0.0237	0.0026	0.0457	0.0392	0.1031	0.0033	0.0412	0.1163	0.0151	0.0192	0.0045	0.0044	0.0178	0.0183	0.1401	0.0363	0.1256	0.0485	0.0027
4	rs13126550	102777778	0.74	0.82166312078733	0.88	0.583941145430028	0.629136620200032	0.0142878612642874	0.0085	0.0037	0.0746	0.0152	0.0502	0.0151	0.0201	0.0237	0.0026	0.0457	0.0392	0.1032	0.0033	0.0412	0.1165	0.0151	0.0192	0.0045	0.0044	0.0177	0.0183	0.1402	0.0363	0.1257	0.0485	0.0027
4	rs77068789	102786904	0.74	0.82166312078733	0.89	0.529866637543626	0.638862258382892	0.0177166181015904	0.0085	0.0038	0.0746	0.0151	0.0502	0.015	0.02	0.0237	0.0026	0.0458	0.0392	0.1034	0.0032	0.0411	0.1169	0.0151	0.0192	0.0044	0.0044	0.0177	0.0183	0.14	0.0363	0.1257	0.0486	0.0027
4	rs111655452	102789783	0.74	0.82166312078733	0.87	0.641494868499257	0.636812818620095	0.0178673698449994	0.0085	0.0038	0.0746	0.0151	0.0502	0.015	0.02	0.0237	0.0026	0.0458	0.0393	0.1034	0.0032	0.0411	0.1169	0.0151	0.0192	0.0044	0.0044	0.0177	0.0182	0.1399	0.0363	0.1257	0.0487	0.0027
4	rs2216546	102793500	0.74	0.82166312078733	0.87	0.641494868499257	0.632370934774834	0.0160281599278146	0.0085	0.0038	0.0746	0.015	0.0502	0.0149	0.0199	0.0237	0.0025	0.0459	0.0393	0.1035	0.0032	0.0411	0.1172	0.015	0.0192	0.0044	0.0044	0.0177	0.0182	0.1398	0.0363	0.1257	0.0488	0.0027
4	rs62321738	102816467	0.74	0.82166312078733	0.87	0.641494868499257	0.617528092590936	0.0147995039598228	0.0085	0.0038	0.0748	0.0151	0.0504	0.0148	0.0198	0.0237	0.0024	0.046	0.0393	0.1037	0.0031	0.041	0.1175	0.0151	0.0191	0.0042	0.0043	0.0177	0.0182	0.1398	0.0361	0.1258	0.0487	0.0026
4	rs10013187	102821550	0.74	0.82166312078733	0.87	0.641494868499257	0.639711179705169	0.0168619753089655	0.0084	0.0038	0.0748	0.015	0.0505	0.0148	0.0199	0.0236	0.0024	0.046	0.0393	0.1038	0.0031	0.041	0.1179	0.015	0.0193	0.0041	0.0043	0.0177	0.0182	0.1398	0.0361	0.1258	0.0486	0.0026
4	rs7694392	102823426	0.74	0.82166312078733	0.87	0.641494868499257	0.616971148894286	0.01948795674029	0.0086	0.0039	0.0747	0.015	0.0505	0.0148	0.0199	0.0236	0.0025	0.0461	0.0395	0.1039	0.003	0.041	0.1178	0.015	0.0193	0.0041	0.0042	0.0176	0.0182	0.1398	0.0361	0.1257	0.0487	0.0021
4	rs116464690	102835020	0.74	0.82166312078733	0.87	0.641494868499257	0.586560264394945	0.0256037211867234	0.0085	0.0038	0.0741	0.0149	0.0507	0.0148	0.0199	0.0236	0.0024	0.0463	0.0401	0.1047	0.0028	0.0412	0.1174	0.015	0.0191	0.0039	0.0041	0.0171	0.0181	0.1402	0.0362	0.1259	0.0489	0.0019
4	rs3733197	102839287	0.74	0.82166312078733	0.87	0.641494868499257	0.579778761478843	0.0381345621301667	0.0084	0.0038	0.074	0.0148	0.0508	0.0148	0.0199	0.0235	0.0023	0.0463	0.0404	0.1049	0.0028	0.0413	0.1173	0.015	0.019	0.0039	0.004	0.0169	0.018	0.1404	0.0362	0.1259	0.049	0.0019
4	rs17208914	102854390	0.74	0.82166312078733	0.87	0.641494868499257	0.54150150447336	0.0454468228168755	0.0083	0.0037	0.0739	0.0149	0.0507	0.0148	0.0199	0.0234	0.0022	0.0464	0.0404	0.105	0.0025	0.0414	0.1174	0.0152	0.0189	0.0038	0.0038	0.0169	0.018	0.1408	0.0362	0.1264	0.049	0.0017
4	rs13125328	102855110	0.74	0.82166312078733	0.87	0.641494868499257	0.537708813465825	0.0377034631139029	0.0083	0.0037	0.074	0.0149	0.0507	0.0148	0.0199	0.0234	0.0022	0.0464	0.0404	0.1051	0.0025	0.0414	0.1174	0.0152	0.0189	0.0038	0.0038	0.0169	0.018	0.1409	0.0362	0.1264	0.0488	0.0016
4	rs12503000	102874052	0.74	0.82166312078733	0.87	0.641494868499257	0.519641380848386	0.0355290906486029	0.0083	0.0037	0.0738	0.015	0.0508	0.0148	0.0199	0.0234	0.0021	0.0466	0.0405	0.1052	0.0025	0.0414	0.1174	0.0152	0.0189	0.0037	0.0037	0.0169	0.0179	0.141	0.0362	0.1264	0.0485	0.0016
4	rs2544569	102882192	0.74	0.82166312078733	0.87	0.641494868499257	0.511642043876401	0.0369543923713855	0.0083	0.0037	0.0738	0.015	0.0508	0.0148	0.0199	0.0233	0.0021	0.0467	0.0405	0.1052	0.0025	0.0414	0.1174	0.0152	0.0189	0.0037	0.0037	0.0169	0.0179	0.141	0.0362	0.1264	0.0485	0.0016
4	rs115994059	102889707	0.74	0.82166312078733	0.87	0.641494868499257	0.493939302674756	0.0437660884036271	0.0083	0.0036	0.0739	0.015	0.0508	0.0147	0.0199	0.0233	0.0021	0.0467	0.0406	0.1051	0.0025	0.0415	0.1175	0.0152	0.0189	0.0037	0.0036	0.0169	0.0178	0.141	0.0361	0.1266	0.0485	0.0016
4	rs1027013	102904490	0.74	0.82166312078733	0.87	0.641494868499257	0.475490239564793	0.0434791527632045	0.0083	0.0036	0.074	0.015	0.0507	0.0147	0.0199	0.0232	0.002	0.0468	0.0407	0.1052	0.0025	0.0415	0.1175	0.0153	0.0189	0.0036	0.0036	0.0169	0.0177	0.141	0.0361	0.1266	0.0486	0.0016
4	rs2631271	102914396	0.74	0.82166312078733	0.87	0.641494868499257	0.468438134898274	0.0313584667031971	0.0083	0.0036	0.074	0.0151	0.0508	0.0147	0.0199	0.0233	0.002	0.0469	0.0406	0.1052	0.0024	0.0415	0.1175	0.0153	0.019	0.0036	0.0035	0.0169	0.0177	0.141	0.0359	0.1267	0.0486	0.0015
4	rs2850381	102920982	0.74	0.82166312078733	0.87	0.641494868499257	0.454427919246326	0.0284600247675554	0.0083	0.0036	0.0741	0.0151	0.0508	0.0147	0.0199	0.0232	0.002	0.0469	0.0406	0.1052	0.0024	0.0415	0.1175	0.0153	0.0191	0.0036	0.0034	0.0169	0.0177	0.141	0.0359	0.1267	0.0486	0.0015
4	rs73834553	102929715	0.74	0.82166312078733	0.86	0.702596200902853	0.384315127824305	0.0286491709913138	0.0083	0.0036	0.0746	0.0151	0.0508	0.0147	0.0199	0.0232	0.002	0.047	0.0405	0.1053	0.0022	0.0415	0.1176	0.0154	0.0191	0.0035	0.0032	0.0168	0.0177	0.1411	0.0354	0.127	0.0487	0.0015
4	rs6532984	102935453	0.74	0.82166312078733	0.86	0.702596200902853	0.348653141250126	0.0634125350556216	0.0083	0.0034	0.0753	0.015	0.0507	0.0146	0.0198	0.023	0.0019	0.0472	0.0407	0.1053	0.0021	0.042	0.1176	0.0156	0.0192	0.0035	0.0031	0.0166	0.0178	0.1411	0.0347	0.1268	0.0488	0.0015
4	rs3135465	102935902	0.74	0.82166312078733	0.86	0.702596200902853	0.341474034934657	0.0632101872033475	0.0083	0.0034	0.0753	0.015	0.0506	0.0146	0.0198	0.023	0.0019	0.0472	0.0407	0.1053	0.0021	0.042	0.1176	0.0156	0.0192	0.0034	0.003	0.0166	0.0179	0.1411	0.0347	0.1268	0.0488	0.0015
4	rs17853030	102946392	0.74	0.82166312078733	0.86	0.702596200902853	0.285232479935683	0.104191205313512	0.0083	0.0034	0.0758	0.015	0.0505	0.0145	0.0197	0.0231	0.002	0.0473	0.0406	0.1052	0.0022	0.0423	0.1177	0.0157	0.0192	0.0033	0.0029	0.0163	0.0179	0.1409	0.0343	0.1267	0.049	0.0015
4	rs2631267	102948472	0.74	0.82166312078733	0.86	0.702596200902853	0.276954704119286	0.128351514075649	0.0083	0.0034	0.0759	0.015	0.0505	0.0145	0.0197	0.023	0.002	0.0474	0.0406	0.1052	0.0022	0.0424	0.1177	0.0157	0.0192	0.0033	0.0029	0.0163	0.018	0.1409	0.0342	0.1267	0.0491	0.0015
4	rs7685012	102948991	0.74	0.82166312078733	0.86	0.702596200902853	0.285516982638375	0.152145535407837	0.0083	0.0034	0.076	0.015	0.0505	0.0145	0.0197	0.023	0.002	0.0474	0.0406	0.1052	0.0022	0.0424	0.1177	0.0157	0.0192	0.0033	0.0029	0.0163	0.0181	0.1408	0.0342	0.1267	0.0491	0.0015
4	rs79386247	102950983	0.74	0.82166312078733	0.86	0.702596200902853	0.306891921175014	0.0939170803644566	0.0083	0.0034	0.076	0.015	0.0504	0.0144	0.0198	0.023	0.002	0.0474	0.0405	0.1052	0.0022	0.0423	0.1177	0.0157	0.0192	0.0033	0.0029	0.0162	0.0186	0.1408	0.0341	0.1267	0.049	0.0015
4	rs61199206	102951663	0.74	0.82166312078733	0.86	0.702596200902853	0.315831253067703	0.0745928928405047	0.0083	0.0034	0.076	0.015	0.0505	0.0144	0.0198	0.023	0.002	0.0474	0.0406	0.1052	0.0022	0.0421	0.1176	0.0157	0.0192	0.0033	0.0029	0.0161	0.0188	0.1408	0.0341	0.1267	0.049	0.0015
4	rs3133078	102952819	0.74	0.82166312078733	0.86	0.702596200902853	0.336644711284179	0.0849046189092807	0.0083	0.0034	0.076	0.015	0.0504	0.0143	0.0199	0.0229	0.002	0.0473	0.0406	0.1052	0.0022	0.0421	0.1176	0.0157	0.0193	0.0033	0.0028	0.0161	0.0191	0.1408	0.0341	0.1267	0.0489	0.0015
4	rs79008216	102972771	0.74	0.82166312078733	0.86	0.702596200902853	0.338665564781949	0.0948699198630098	0.0082	0.0033	0.0762	0.0149	0.0508	0.0145	0.0194	0.0225	0.0021	0.0474	0.0402	0.1048	0.002	0.0421	0.1178	0.0154	0.0193	0.0031	0.0026	0.0162	0.0185	0.1412	0.0337	0.1279	0.0499	0.0014
4	rs17031974	102975423	0.74	0.82166312078733	0.86	0.702596200902853	0.339288629415517	0.0730826690391564	0.0082	0.0032	0.0763	0.0148	0.0508	0.0146	0.0193	0.0224	0.0021	0.0474	0.0401	0.1047	0.0019	0.0422	0.1179	0.0154	0.0194	0.003	0.0026	0.0163	0.0184	0.1412	0.0336	0.1283	0.0501	0.0014
4	rs79219897	102991413	0.74	0.82166312078733	0.86	0.702596200902853	0.337991248970774	0.0715852094895178	0.0081	0.0032	0.0765	0.0149	0.0506	0.0147	0.0194	0.0224	0.0021	0.0472	0.0398	0.1047	0.0018	0.0425	0.118	0.0155	0.0193	0.0029	0.0025	0.0163	0.0185	0.1409	0.0335	0.1286	0.0502	0.0013
4	rs7692330	102997333	0.74	0.82166312078733	0.86	0.702596200902853	0.341369803015636	0.0935211853224141	0.0081	0.0032	0.0765	0.0149	0.0507	0.0147	0.0194	0.0224	0.0021	0.0473	0.0398	0.1048	0.0018	0.0425	0.1179	0.0155	0.0193	0.0029	0.0025	0.0162	0.0185	0.1409	0.0335	0.1286	0.0502	0.0013
4	rs6843917	103003758	0.74	0.82166312078733	0.88	0.583941145430028	0.345499497803889	0.0874315386263172	0.0081	0.0031	0.0765	0.0149	0.0507	0.0147	0.0195	0.0224	0.0021	0.0472	0.0398	0.105	0.0018	0.0426	0.118	0.0155	0.0192	0.0029	0.0024	0.0162	0.0184	0.1407	0.0334	0.1288	0.0503	0.0012
4	rs7659549	103006301	0.74	0.82166312078733	0.88	0.583941145430028	0.347547681820095	0.118840576675322	0.0081	0.0031	0.0765	0.0149	0.0507	0.0147	0.0196	0.0224	0.0021	0.0472	0.0398	0.1051	0.0018	0.0426	0.118	0.0155	0.0191	0.0029	0.0024	0.0162	0.0184	0.1407	0.0334	0.1288	0.0503	0.0012
4	rs115819505	103012980	0.74	0.82166312078733	0.9	0.479198205640863	0.336851689158176	0.0898322451028247	0.0081	0.0031	0.0766	0.0149	0.0507	0.0147	0.0195	0.0223	0.0021	0.0471	0.0398	0.1053	0.0018	0.0426	0.1179	0.0155	0.019	0.0028	0.0024	0.0162	0.0184	0.1407	0.0334	0.1288	0.0504	0.0012
4	rs72688519	103013751	0.74	0.82166312078733	0.9	0.479198205640863	0.33303330582955	0.0796438299997234	0.0081	0.0031	0.0767	0.0149	0.0507	0.0147	0.0195	0.0223	0.002	0.047	0.0398	0.1054	0.0018	0.0426	0.1179	0.0155	0.019	0.0028	0.0024	0.0162	0.0184	0.1407	0.0334	0.1288	0.0504	0.0012
4	rs80055204	103016010	0.74	0.82166312078733	0.92	0.387761932740255	0.329595668261993	0.0757520520348393	0.0081	0.0031	0.0767	0.0149	0.0507	0.0147	0.0195	0.0223	0.002	0.047	0.0398	0.1055	0.0017	0.0426	0.1179	0.0155	0.0189	0.0028	0.0024	0.0162	0.0184	0.1407	0.0334	0.1288	0.0504	0.0012
4	rs173218	103023049	0.74	0.82166312078733	0.92	0.387761932740255	0.316381929845692	0.0715142217941962	0.0081	0.003	0.0768	0.0149	0.0507	0.0147	0.0196	0.0224	0.002	0.0468	0.0399	0.1057	0.0018	0.0426	0.1176	0.0155	0.0189	0.0027	0.0024	0.0162	0.0184	0.1407	0.0333	0.1289	0.0505	0.0012
4	rs116800418	103071492	0.74	0.82166312078733	0.94	0.308944172156586	0.314182249674149	0.075679389756665	0.0077	0.0031	0.0771	0.0149	0.0509	0.0145	0.0192	0.0224	0.002	0.0466	0.04	0.1063	0.0018	0.0424	0.1174	0.0154	0.0188	0.0025	0.0023	0.0157	0.0184	0.141	0.0331	0.1298	0.0507	0.0013
4	rs78025186	103072838	0.74	0.82166312078733	0.94	0.308944172156586	0.314032565491647	0.0740880721507569	0.0077	0.0031	0.0771	0.0149	0.0509	0.0145	0.0192	0.0224	0.002	0.0466	0.04	0.1063	0.0018	0.0424	0.1174	0.0153	0.0187	0.0025	0.0023	0.0157	0.0184	0.1411	0.0331	0.1298	0.0507	0.0013
4	rs236774	103087990	0.75	0.745768311887514	0.94	0.308944172156586	0.307927867552857	0.074160103040642	0.0071	0.0032	0.0773	0.0148	0.051	0.0142	0.0188	0.0224	0.0018	0.0465	0.0401	0.1069	0.0018	0.0424	0.1175	0.0152	0.0186	0.0023	0.0021	0.0153	0.0183	0.1415	0.0328	0.1308	0.0509	0.0014
4	rs78643545	103090543	0.75	0.745768311887514	0.94	0.308944172156586	0.311891219238896	0.077211288840029	0.007	0.0032	0.0774	0.0148	0.051	0.0141	0.0186	0.0224	0.0017	0.0465	0.0401	0.1071	0.0018	0.0424	0.1175	0.0152	0.0186	0.0023	0.0021	0.0152	0.0183	0.1416	0.0327	0.131	0.051	0.0014
4	rs7662047	103091730	0.75	0.745768311887514	0.94	0.308944172156586	0.315031169135544	0.0844483802963628	0.0068	0.0032	0.0775	0.0148	0.0511	0.0141	0.0185	0.0224	0.0017	0.0464	0.0401	0.1073	0.0019	0.0425	0.1175	0.0152	0.0186	0.0022	0.0021	0.0151	0.0182	0.1417	0.0326	0.1313	0.0511	0.0014
4	rs72688576	103092818	0.75	0.745768311887514	0.94	0.308944172156586	0.299886719202155	0.0899880188312368	0.0068	0.0032	0.0777	0.0148	0.051	0.0139	0.0183	0.0224	0.0017	0.0462	0.0402	0.1076	0.0019	0.0427	0.1174	0.0151	0.0185	0.0022	0.002	0.0149	0.0182	0.142	0.0324	0.1316	0.0512	0.0014
4	rs62322190	103099069	0.75	0.745768311887514	0.94	0.308944172156586	0.257910765567059	0.121192531147954	0.0067	0.0033	0.0781	0.0147	0.051	0.0136	0.0175	0.0226	0.0017	0.0459	0.0404	0.1083	0.0019	0.043	0.1169	0.015	0.0183	0.0021	0.0017	0.0146	0.018	0.1425	0.0316	0.1323	0.052	0.0014
4	rs236751	103103045	0.75	0.745768311887514	0.94	0.308944172156586	0.246864142936019	0.116850809762216	0.0067	0.0033	0.0782	0.0148	0.051	0.0136	0.0175	0.0228	0.0017	0.0457	0.0404	0.1083	0.0019	0.0431	0.1169	0.015	0.0183	0.0021	0.0017	0.0146	0.018	0.1426	0.0316	0.1323	0.052	0.0014
4	rs1573494	103106466	0.75	0.745768311887514	0.94	0.308944172156586	0.265604354529127	0.122331128548904	0.0067	0.0033	0.0782	0.0148	0.051	0.0135	0.0175	0.0229	0.0017	0.0459	0.0404	0.1081	0.0019	0.0431	0.1168	0.015	0.0183	0.002	0.0017	0.0146	0.0179	0.1425	0.0316	0.1323	0.0521	0.0014
4	rs6821687	103115045	0.76	0.674502615793853	0.94	0.308944172156586	0.10398057354665	0.130232445763723	0.0068	0.0033	0.0814	0.0148	0.0502	0.0136	0.0167	0.0235	0.0015	0.0457	0.0398	0.1102	0.0023	0.0425	0.1155	0.0152	0.0173	0.0026	0.0016	0.015	0.018	0.1416	0.029	0.1319	0.0536	0.0014
4	rs7659989	103115391	0.76	0.674502615793853	0.94	0.308944172156586	0.0937804665056409	0.126747391541924	0.0068	0.0033	0.0815	0.0148	0.0502	0.0137	0.0167	0.0236	0.0015	0.0456	0.0397	0.1102	0.0023	0.0426	0.1155	0.0151	0.0173	0.0027	0.0016	0.015	0.018	0.1416	0.0289	0.1319	0.0536	0.0014
4	rs151381	103118768	0.76	0.674502615793853	0.94	0.308944172156586	0.0955473628757026	0.109440447081731	0.007	0.0034	0.0815	0.0148	0.0502	0.0135	0.0167	0.0238	0.0015	0.0456	0.0396	0.1097	0.0026	0.0426	0.1148	0.0152	0.0173	0.0028	0.0016	0.0151	0.0181	0.1412	0.0288	0.1318	0.0547	0.0014
4	rs151380	103118915	0.76	0.674502615793853	0.94	0.308944172156586	0.116819168986863	0.13032226683604	0.007	0.0034	0.0816	0.0148	0.0502	0.0135	0.0169	0.0234	0.0015	0.046	0.0396	0.1096	0.0026	0.0427	0.115	0.0152	0.0174	0.0028	0.0016	0.0147	0.0181	0.1407	0.0287	0.1319	0.0548	0.0014
4	rs72940833	103122531	0.77	0.607778593196603	0.94	0.308944172156586	0.0875577491377407	0.121454929311561	0.0077	0.0036	0.0815	0.0148	0.0492	0.0134	0.0168	0.0246	0.0019	0.0441	0.0393	0.1106	0.0031	0.0454	0.1132	0.0149	0.017	0.0034	0.0018	0.0146	0.0176	0.1391	0.0274	0.133	0.0554	0.0014
4	rs28556768	103125127	0.77	0.607778593196603	0.94	0.308944172156586	0.0790704623239666	0.117282286432709	0.0076	0.0037	0.0815	0.0148	0.0492	0.0134	0.0168	0.0246	0.0019	0.044	0.0393	0.1106	0.0033	0.0456	0.1131	0.0149	0.017	0.0033	0.002	0.0146	0.0176	0.1389	0.0274	0.1326	0.0557	0.0014
4	rs151418	103135250	0.77	0.607778593196603	0.94	0.308944172156586	0.0747329818810258	0.133661706529128	0.0075	0.0038	0.0815	0.0147	0.0492	0.0135	0.0167	0.0246	0.0019	0.0439	0.0393	0.1109	0.0033	0.0458	0.1128	0.0148	0.0168	0.0034	0.002	0.0146	0.018	0.1387	0.0275	0.1328	0.0557	0.0014
4	rs17032168	103137577	0.77	0.607778593196603	0.94	0.308944172156586	0.0774828966997719	0.140156389972366	0.0073	0.0039	0.0815	0.0146	0.0491	0.0135	0.0165	0.0247	0.002	0.0438	0.0391	0.1109	0.0034	0.0459	0.1125	0.0149	0.0168	0.0034	0.0019	0.0145	0.0183	0.1385	0.0276	0.1332	0.0558	0.0014
4	rs56258119	103138790	0.77	0.607778593196603	0.94	0.308944172156586	0.0788265759334585	0.13077171605386	0.0074	0.0039	0.0816	0.0145	0.0491	0.0135	0.0165	0.0248	0.002	0.0438	0.0391	0.111	0.0034	0.046	0.1124	0.0148	0.0168	0.0034	0.0019	0.0145	0.0184	0.1384	0.0275	0.1332	0.0558	0.0014
4	rs116095386	103160587	0.77	0.607778593196603	0.94	0.308944172156586	0.0854889628421231	0.121017717592685	0.0075	0.004	0.0818	0.0145	0.0491	0.0135	0.0164	0.0249	0.0021	0.0437	0.039	0.1111	0.0035	0.0463	0.112	0.0146	0.0169	0.0034	0.0019	0.0143	0.0189	0.1382	0.0271	0.1331	0.0558	0.0015
4	rs56385550	103167394	0.77	0.607778593196603	0.94	0.308944172156586	0.08467488841591	0.111889973197969	0.0075	0.004	0.0818	0.0144	0.0491	0.0135	0.0163	0.025	0.0021	0.0436	0.039	0.1112	0.0035	0.0463	0.112	0.0146	0.0169	0.0034	0.0019	0.0143	0.0189	0.1381	0.0271	0.1331	0.0558	0.0015
4	rs116793213	103168489	0.77	0.607778593196603	0.94	0.308944172156586	0.0830387136669077	0.11444570419554	0.0075	0.0041	0.0818	0.0144	0.0491	0.0134	0.0163	0.025	0.0022	0.0436	0.0389	0.1112	0.0036	0.0463	0.112	0.0145	0.0169	0.0035	0.002	0.0143	0.0189	0.1381	0.0271	0.1331	0.0558	0.0015
4	rs75671166	103172184	0.77	0.607778593196603	0.94	0.308944172156586	0.0790926578362413	0.106511917866313	0.0075	0.0041	0.0818	0.0145	0.0491	0.0135	0.0163	0.025	0.0022	0.0436	0.0389	0.1112	0.0036	0.0463	0.1119	0.0145	0.017	0.0035	0.002	0.0143	0.0189	0.1381	0.0271	0.133	0.0558	0.0015
4	rs62327889	103172826	0.77	0.607778593196603	0.94	0.308944172156586	0.0782079588118062	0.104604167606527	0.0076	0.0041	0.0817	0.0145	0.0492	0.0135	0.0163	0.025	0.0022	0.0436	0.0389	0.1112	0.0036	0.0463	0.1119	0.0145	0.017	0.0035	0.002	0.0143	0.0189	0.138	0.0271	0.133	0.0558	0.0016
4	rs192068	103174819	0.77	0.607778593196603	0.94	0.308944172156586	0.0783843866350518	0.105680824592601	0.0076	0.0041	0.0817	0.0145	0.0492	0.0135	0.0163	0.025	0.0022	0.0436	0.0389	0.1112	0.0036	0.0463	0.1119	0.0145	0.017	0.0035	0.002	0.0143	0.0189	0.138	0.0271	0.133	0.0558	0.0016
4	rs17823175	103176308	0.77	0.607778593196603	0.94	0.308944172156586	0.0830845242004377	0.123826082368354	0.0076	0.0041	0.0818	0.0145	0.0491	0.0135	0.0163	0.025	0.0022	0.0436	0.0389	0.1111	0.0036	0.0463	0.1117	0.0145	0.017	0.0035	0.0021	0.0143	0.0189	0.138	0.0271	0.1331	0.0558	0.0016
4	rs73836551	103178952	0.77	0.607778593196603	0.94	0.308944172156586	0.0930155107917948	0.116850809762216	0.0076	0.0041	0.0817	0.0144	0.0491	0.0135	0.0163	0.0251	0.0023	0.0435	0.0389	0.1112	0.0036	0.0463	0.1115	0.0145	0.017	0.0035	0.0023	0.0143	0.0189	0.1379	0.0271	0.1332	0.0558	0.0016
4	rs4698843	103182636	0.78	0.545501786478432	0.94	0.308944172156586	0.0930155107917948	0.119883745808456	0.0076	0.0041	0.082	0.0143	0.0491	0.0134	0.0163	0.0251	0.0023	0.0436	0.0389	0.1112	0.0036	0.0463	0.1114	0.0145	0.017	0.0035	0.0023	0.0144	0.0189	0.1377	0.0271	0.1333	0.0557	0.0016
4	rs151396	103186782	0.78	0.545501786478432	0.94	0.308944172156586	0.0943754047262106	0.124973863515809	0.0076	0.0041	0.0821	0.0144	0.049	0.0134	0.0164	0.0251	0.0023	0.0436	0.0389	0.1112	0.0036	0.0462	0.1113	0.0145	0.017	0.0035	0.0023	0.0144	0.0188	0.1376	0.0271	0.1333	0.0557	0.0016
4	rs13107325	103188709	0.78	0.545501786478432	0.94	0.308944172156586	0.102954441109911	0.173160180601383	0.0076	0.0042	0.0822	0.0145	0.0488	0.0133	0.0164	0.025	0.0024	0.0437	0.0389	0.112	0.0036	0.0461	0.1109	0.0146	0.0171	0.0035	0.0022	0.0142	0.0186	0.1374	0.027	0.1335	0.0554	0.0016
4	rs113926309	103191137	0.78	0.545501786478432	0.94	0.308944172156586	0.103006909152154	0.202927074854229	0.0076	0.0042	0.0823	0.0145	0.0487	0.0133	0.0165	0.025	0.0024	0.0438	0.0388	0.1123	0.0036	0.046	0.1108	0.0147	0.0171	0.0035	0.0022	0.0142	0.0185	0.1373	0.027	0.1335	0.0554	0.0016
4	rs63519	103202914	0.78	0.545501786478432	0.94	0.308944172156586	0.102169418619725	0.185952958339467	0.0077	0.0042	0.0825	0.0146	0.0486	0.0132	0.0165	0.0249	0.0025	0.0439	0.0389	0.113	0.0036	0.0459	0.1105	0.0147	0.0172	0.0036	0.0021	0.0141	0.0183	0.1371	0.0269	0.1336	0.0552	0.0016
4	rs11733504	103203467	0.78	0.545501786478432	0.94	0.308944172156586	0.104986494122927	0.203032100180792	0.0077	0.0043	0.0825	0.0146	0.0486	0.0132	0.0165	0.0249	0.0025	0.0439	0.0389	0.113	0.0036	0.0459	0.1105	0.0147	0.0172	0.0036	0.0021	0.014	0.0183	0.1371	0.0269	0.1336	0.0552	0.0016
4	rs10489123	103205769	0.78	0.545501786478432	0.94	0.308944172156586	0.0849766793108499	0.282232227848496	0.0078	0.0044	0.0827	0.0147	0.0485	0.0133	0.0167	0.0253	0.0023	0.0436	0.0392	0.1134	0.0037	0.0457	0.1093	0.0149	0.0173	0.0039	0.0021	0.0143	0.0176	0.1369	0.0267	0.1333	0.0553	0.0018
4	rs233816	103206555	0.78	0.545501786478432	0.94	0.308944172156586	0.0879372763593352	0.331284996328168	0.0078	0.0044	0.0827	0.0147	0.0485	0.0133	0.0167	0.0254	0.0024	0.0434	0.0392	0.1133	0.0038	0.0457	0.1089	0.0149	0.0172	0.0042	0.0021	0.0143	0.0176	0.1369	0.0266	0.1332	0.0555	0.0018
4	rs17032436	103207765	0.78	0.545501786478432	0.94	0.308944172156586	0.10645310817448	0.371127511924022	0.0079	0.0044	0.0827	0.0147	0.0485	0.0134	0.0167	0.0255	0.0024	0.0434	0.0392	0.1132	0.0039	0.0457	0.1086	0.0149	0.0171	0.0045	0.0021	0.0143	0.0175	0.1367	0.0266	0.1331	0.0555	0.0019
4	rs72692226	103213879	0.78	0.545501786478432	0.94	0.308944172156586	0.131895272844354	0.356160107168408	0.0079	0.0045	0.0827	0.0146	0.0484	0.0135	0.0168	0.0258	0.0024	0.0433	0.0392	0.113	0.004	0.0458	0.1082	0.015	0.0171	0.0047	0.0022	0.0144	0.0175	0.1362	0.0266	0.1329	0.0557	0.0019
4	rs57965291	103220206	0.78	0.545501786478432	0.94	0.308944172156586	0.0698128470071402	0.145357852045729	0.0082	0.0049	0.0827	0.0147	0.0485	0.0138	0.0171	0.0264	0.0027	0.0431	0.0392	0.1125	0.0046	0.0464	0.1065	0.0154	0.0168	0.0052	0.0023	0.0147	0.0174	0.1342	0.0265	0.1322	0.0563	0.0022
4	rs971752	103224534	0.76	0.674502615793853	0.94	0.308944172156586	0.170092850154068	0.175053977552171	0.0089	0.0061	0.0816	0.0142	0.0488	0.0154	0.0181	0.0296	0.0035	0.0426	0.0387	0.1093	0.0062	0.0493	0.103	0.0173	0.0166	0.0069	0.0028	0.0157	0.0165	0.1281	0.0252	0.1281	0.0587	0.0032
4	rs116595123	103224594	0.76	0.674502615793853	0.94	0.308944172156586	0.170377018844349	0.182598724583481	0.0089	0.0061	0.0816	0.0142	0.0488	0.0154	0.0181	0.0296	0.0035	0.0426	0.0387	0.1093	0.0062	0.0493	0.103	0.0173	0.0166	0.0069	0.0028	0.0157	0.0165	0.1281	0.0252	0.1281	0.0587	0.0032
4	rs77160456	103226969	0.76	0.674502615793853	0.94	0.308944172156586	0.163320940118538	0.176554119740517	0.0089	0.0061	0.0816	0.0143	0.0488	0.0154	0.0181	0.0297	0.0035	0.0426	0.0387	0.1091	0.0062	0.0493	0.1029	0.0174	0.0165	0.007	0.0028	0.0157	0.0165	0.1285	0.0252	0.128	0.0587	0.0032
4	rs41275739	103228976	0.76	0.674502615793853	0.94	0.308944172156586	0.160115125881945	0.18922542205828	0.0089	0.0061	0.0816	0.0143	0.0488	0.0154	0.0181	0.0297	0.0035	0.0426	0.0387	0.1092	0.0062	0.0493	0.1029	0.0174	0.0165	0.007	0.0028	0.0157	0.0165	0.1285	0.0252	0.1279	0.0587	0.0032
4	rs72692249	103235173	0.76	0.674502615793853	0.94	0.308944172156586	0.145744133774199	0.23599803355432	0.0089	0.0061	0.082	0.0142	0.0484	0.0155	0.0181	0.0298	0.0036	0.0422	0.0385	0.1096	0.0061	0.0493	0.1028	0.0175	0.0164	0.007	0.0028	0.0156	0.0163	0.129	0.0254	0.1273	0.0589	0.0032
4	rs7436937	103238462	0.76	0.674502615793853	0.94	0.308944172156586	0.13730412553141	0.213411883311543	0.0089	0.0061	0.0823	0.0141	0.0482	0.0156	0.0181	0.0298	0.0036	0.0419	0.0383	0.11	0.0061	0.0495	0.1026	0.0176	0.0163	0.007	0.0029	0.0156	0.0161	0.1293	0.0254	0.1268	0.0593	0.0032
4	rs75829635	103244470	0.76	0.674502615793853	0.94	0.308944172156586	0.139094130810682	0.255445767887816	0.0089	0.0061	0.0823	0.0141	0.0482	0.0155	0.0181	0.0297	0.0037	0.0417	0.0382	0.1102	0.0061	0.0495	0.1025	0.0178	0.0163	0.007	0.0029	0.0156	0.0161	0.1296	0.0253	0.1267	0.0593	0.0033
4	rs17212693	103258848	0.76	0.674502615793853	0.94	0.308944172156586	0.140898044088533	0.278388442716817	0.009	0.0061	0.0823	0.014	0.0482	0.0155	0.0181	0.0297	0.0037	0.0417	0.0382	0.1103	0.0061	0.0494	0.1024	0.0179	0.0163	0.007	0.0029	0.0157	0.016	0.1296	0.0253	0.1266	0.0593	0.0033
4	rs72692261	103262478	0.76	0.674502615793853	0.94	0.308944172156586	0.141884962403113	0.263748554311803	0.0091	0.0061	0.0824	0.014	0.0482	0.0155	0.0181	0.0296	0.0037	0.0417	0.0382	0.1103	0.0061	0.0494	0.1024	0.018	0.0163	0.007	0.0029	0.0157	0.016	0.1296	0.0253	0.1265	0.0593	0.0033
4	rs78288143	103267785	0.76	0.674502615793853	0.94	0.308944172156586	0.140010172606676	0.244432118962801	0.0091	0.0061	0.0823	0.014	0.0482	0.0155	0.0181	0.0296	0.0037	0.0417	0.0382	0.1104	0.0061	0.0494	0.1024	0.018	0.0163	0.007	0.0029	0.0157	0.016	0.1297	0.0253	0.1265	0.0593	0.0033
4	rs75772141	103267797	0.76	0.674502615793853	0.94	0.308944172156586	0.140010172606676	0.244432118962801	0.0091	0.0061	0.0823	0.014	0.0482	0.0155	0.0181	0.0296	0.0037	0.0417	0.0382	0.1104	0.0061	0.0494	0.1024	0.018	0.0163	0.007	0.0029	0.0157	0.016	0.1297	0.0253	0.1265	0.0593	0.0033
4	rs77252379	103270187	0.76	0.674502615793853	0.94	0.308944172156586	0.131011576462426	0.243094134555657	0.0091	0.0061	0.0823	0.014	0.048	0.0158	0.0181	0.0296	0.0037	0.0417	0.0382	0.1104	0.0061	0.0494	0.1023	0.018	0.0162	0.007	0.0029	0.0158	0.016	0.1297	0.0252	0.1265	0.0593	0.0033
4	rs7695247	103272760	0.76	0.674502615793853	0.94	0.308944172156586	0.127961854250459	0.226461027254061	0.0091	0.0061	0.0821	0.014	0.0483	0.0158	0.0181	0.0296	0.0037	0.0417	0.0382	0.1103	0.0061	0.0494	0.1023	0.018	0.0162	0.007	0.0029	0.0158	0.0161	0.1297	0.0253	0.1264	0.0592	0.0033
4	rs34333163	103283117	0.76	0.674502615793853	0.94	0.308944172156586	0.114451763715974	0.328716419914154	0.0092	0.0061	0.0818	0.0139	0.0477	0.0159	0.0181	0.0294	0.0037	0.0416	0.0382	0.1109	0.0061	0.0491	0.1011	0.0181	0.0163	0.007	0.0029	0.0174	0.016	0.1307	0.0248	0.1258	0.0592	0.0033
4	rs10516494	103285705	0.76	0.674502615793853	0.94	0.308944172156586	0.111920623482077	0.323596878928943	0.0092	0.0061	0.0817	0.0139	0.0476	0.0159	0.0181	0.0294	0.0037	0.0416	0.0382	0.1109	0.0061	0.0491	0.1011	0.0181	0.0163	0.007	0.0029	0.0176	0.016	0.1308	0.0248	0.1257	0.0592	0.0033
4	rs6843751	103308071	0.76	0.674502615793853	0.95	0.274028283204826	0.111644600647347	0.284335629527589	0.0093	0.006	0.0817	0.0139	0.0476	0.0159	0.0182	0.0294	0.0037	0.0417	0.0382	0.111	0.0061	0.0491	0.101	0.0181	0.0163	0.007	0.0029	0.0176	0.016	0.1309	0.0247	0.1257	0.0592	0.0033
4	rs7657947	103319681	0.76	0.674502615793853	0.95	0.274028283204826	0.109860691558395	0.286795616918561	0.0093	0.006	0.0818	0.0139	0.0476	0.016	0.0182	0.0294	0.0036	0.0418	0.0382	0.1108	0.0061	0.0491	0.1009	0.0182	0.0163	0.007	0.0029	0.0176	0.0161	0.131	0.0248	0.1256	0.0592	0.0033
4	rs1381896	103324849	0.76	0.674502615793853	0.95	0.274028283204826	0.113725023757858	0.253185634953753	0.0093	0.006	0.0818	0.0139	0.0476	0.016	0.0183	0.0294	0.0036	0.0419	0.0382	0.1106	0.0061	0.049	0.1	0.0182	0.0163	0.007	0.0029	0.0175	0.016	0.1319	0.0247	0.1255	0.0592	0.0033
4	rs72928335	103325945	0.76	0.674502615793853	0.95	0.274028283204826	0.115659931591027	0.293977715466915	0.0093	0.0059	0.0818	0.0139	0.0476	0.016	0.0183	0.0294	0.0036	0.0419	0.0382	0.1106	0.0061	0.049	0.1	0.0183	0.0163	0.007	0.0029	0.0175	0.016	0.1319	0.0247	0.1255	0.0592	0.0033
4	rs80322712	103327679	0.76	0.674502615793853	0.95	0.274028283204826	0.116281079393933	0.300975221670463	0.0093	0.0059	0.0819	0.0139	0.0476	0.016	0.0183	0.0294	0.0036	0.0419	0.0382	0.1106	0.0061	0.049	0.1	0.0183	0.0163	0.007	0.0029	0.0175	0.016	0.132	0.0248	0.1254	0.0592	0.0033
4	rs2169596	103344382	0.76	0.674502615793853	0.95	0.274028283204826	0.122985176550208	0.188200686942018	0.0096	0.0059	0.0822	0.0135	0.0473	0.0166	0.0189	0.0296	0.0036	0.0413	0.0381	0.1099	0.0065	0.0488	0.0999	0.0189	0.0164	0.0068	0.0029	0.0178	0.0163	0.1314	0.0252	0.1239	0.0595	0.0034
4	rs76741346	103347641	0.76	0.674502615793853	0.95	0.274028283204826	0.124778319163627	0.200202812698414	0.0097	0.0059	0.0823	0.0135	0.0472	0.0167	0.019	0.0295	0.0036	0.0413	0.038	0.1098	0.0066	0.0488	0.0998	0.0191	0.0164	0.0068	0.003	0.0178	0.0164	0.1314	0.0253	0.1237	0.0594	0.0034
4	rs72694157	103363763	0.75	0.745768311887514	0.95	0.274028283204826	0.112473930429019	0.224938286978408	0.0096	0.006	0.0826	0.0134	0.047	0.017	0.0194	0.0295	0.0037	0.041	0.0378	0.1095	0.0065	0.0489	0.0995	0.0196	0.0166	0.0067	0.0031	0.0178	0.0164	0.1315	0.0254	0.1227	0.0596	0.0035
4	rs2169598	103365842	0.75	0.745768311887514	0.95	0.274028283204826	0.113140119648758	0.187075670563443	0.0096	0.006	0.0826	0.0134	0.0471	0.0171	0.0194	0.0295	0.0037	0.041	0.0376	0.1095	0.0065	0.049	0.0994	0.0196	0.0166	0.0067	0.0031	0.0179	0.0164	0.1315	0.0255	0.1226	0.0597	0.0035
4	rs17825737	103369642	0.75	0.745768311887514	0.95	0.274028283204826	0.122838897869074	0.282232227848496	0.0099	0.006	0.0825	0.0134	0.0469	0.0171	0.0194	0.0296	0.0037	0.041	0.0374	0.1094	0.0065	0.049	0.0994	0.0196	0.0166	0.0067	0.0031	0.0178	0.0163	0.1316	0.0255	0.1225	0.0598	0.0035
4	rs62328514	103376592	0.75	0.745768311887514	0.95	0.274028283204826	0.12336599748046	0.249807351088719	0.0099	0.006	0.0825	0.0134	0.0469	0.0172	0.0194	0.0296	0.0037	0.0409	0.0375	0.1094	0.0065	0.049	0.0993	0.0196	0.0166	0.0067	0.0031	0.0178	0.0163	0.1316	0.0255	0.1224	0.06	0.0034
4	rs72694174	103378675	0.75	0.745768311887514	0.95	0.274028283204826	0.123747535525638	0.245996054576213	0.0099	0.006	0.0825	0.0134	0.0469	0.0173	0.0194	0.0297	0.0037	0.0408	0.0375	0.1094	0.0065	0.0489	0.0993	0.0196	0.0166	0.0067	0.0031	0.0178	0.0164	0.1315	0.0254	0.1225	0.06	0.0034
4	Affx-23049948	103387413	0.75	0.745768311887514	0.95	0.274028283204826	0.134475196154537	0.240758311008166	0.01	0.006	0.0825	0.0134	0.0469	0.0173	0.0194	0.0297	0.0036	0.0408	0.0375	0.1093	0.0065	0.0489	0.0994	0.0196	0.0166	0.0067	0.0031	0.0178	0.0164	0.1317	0.0254	0.1224	0.06	0.0033
4	rs77855727	103388303	0.75	0.745768311887514	0.96	0.241969076141015	0.0456666059910161	0.119883745808456	0.0095	0.0062	0.0812	0.0145	0.0451	0.0192	0.0202	0.0302	0.0033	0.04	0.0371	0.1066	0.0059	0.0493	0.1007	0.0214	0.0172	0.0062	0.0028	0.0184	0.0167	0.1334	0.0268	0.1189	0.0604	0.0031
4	rs230488	103388565	0.74	0.82166312078733	0.96	0.241969076141015	0.0393259746437742	0.0618681926941815	0.0094	0.0062	0.0807	0.015	0.0444	0.0199	0.0207	0.0304	0.0032	0.0397	0.037	0.1056	0.0057	0.0494	0.1013	0.0222	0.0175	0.006	0.0027	0.0186	0.0168	0.1333	0.0271	0.1176	0.0606	0.003
4	rs1598860	103389013	0.74	0.82166312078733	0.96	0.241969076141015	0.0121120985121429	0.077211288840029	0.0089	0.0064	0.082	0.0152	0.0436	0.0203	0.0204	0.0304	0.0029	0.0379	0.0362	0.1079	0.0054	0.0493	0.1017	0.0228	0.0178	0.0053	0.0024	0.019	0.0177	0.135	0.028	0.1153	0.0597	0.0028
4	rs115105723	103389036	0.75	0.745768311887514	0.96	0.241969076141015	0.0122438337551131	0.0871236644848596	0.0088	0.0069	0.0816	0.0152	0.0435	0.0202	0.0204	0.0304	0.0029	0.0377	0.0362	0.1081	0.0053	0.0493	0.1016	0.0227	0.0178	0.0052	0.0024	0.019	0.0176	0.1354	0.0279	0.1153	0.0596	0.0028
4	rs230487	103389409	0.76	0.674502615793853	0.96	0.241969076141015	0.00948892951297594	0.0644963240392324	0.0081	0.0074	0.0841	0.015	0.0424	0.0197	0.0201	0.0302	0.0023	0.0355	0.0355	0.11	0.0049	0.0502	0.1006	0.0219	0.0176	0.0042	0.0021	0.0187	0.0171	0.1421	0.0273	0.1156	0.0597	0.0023
4	rs62328535	103389514	0.76	0.674502615793853	0.96	0.241969076141015	0.0061974176138618	0.067308666105179	0.0081	0.0073	0.0853	0.015	0.0421	0.0197	0.0202	0.0296	0.0022	0.0354	0.0354	0.1109	0.0047	0.0495	0.1008	0.0217	0.0174	0.004	0.002	0.0188	0.017	0.1438	0.0272	0.1159	0.059	0.0021
4	rs77105890	103390671	0.77	0.607778593196603	0.96	0.241969076141015	0.00118097386227051	0.0235771033924906	0.0078	0.0075	0.087	0.0142	0.044	0.0191	0.0205	0.0285	0.0015	0.0338	0.0367	0.1139	0.0033	0.0484	0.1022	0.0208	0.0167	0.0029	0.0016	0.0193	0.017	0.1464	0.0277	0.1148	0.0575	0.0014
4	rs2085548	103397014	0.78	0.545501786478432	0.96	0.241969076141015	0.000942308578522509	0.0104915395644721	0.0078	0.0075	0.0871	0.0142	0.0441	0.0191	0.0205	0.0285	0.0015	0.0337	0.0367	0.114	0.0033	0.0483	0.1024	0.0208	0.0167	0.0028	0.0015	0.0194	0.017	0.1466	0.0279	0.1147	0.0575	0.0014
4	rs747559	103414175	0.78	0.545501786478432	0.96	0.241969076141015	0.00138036448216693	0.00354754897925014	0.0077	0.0075	0.0872	0.0139	0.0442	0.0189	0.0204	0.0285	0.0014	0.0335	0.0367	0.1145	0.0032	0.0484	0.1022	0.0207	0.0165	0.0028	0.0014	0.0194	0.017	0.1472	0.028	0.115	0.0575	0.0014
4	rs75307268	103418843	0.78	0.545501786478432	0.96	0.241969076141015	0.00138687559623594	0.00330742745780026	0.0077	0.0075	0.0872	0.0139	0.0442	0.0189	0.0204	0.0285	0.0014	0.0335	0.0367	0.1145	0.0032	0.0484	0.1022	0.0207	0.0165	0.0028	0.0014	0.0194	0.017	0.1472	0.028	0.115	0.0575	0.0014
4	rs2926005	103423230	0.78	0.545501786478432	0.96	0.241969076141015	0.00139997291432568	0.00272577050818129	0.0077	0.0075	0.0872	0.0139	0.0442	0.0189	0.0204	0.0285	0.0014	0.0335	0.0367	0.1146	0.0032	0.0484	0.1022	0.0207	0.0165	0.0028	0.0014	0.0194	0.017	0.1472	0.028	0.1149	0.0575	0.0014
4	rs3774934	103427476	0.78	0.545501786478432	0.96	0.241969076141015	0.00149103966774554	0.00286906065002369	0.0078	0.0075	0.0872	0.0139	0.0441	0.0189	0.0204	0.0285	0.0014	0.0335	0.0367	0.1146	0.0032	0.0483	0.1022	0.0207	0.0165	0.0028	0.0015	0.0194	0.017	0.1472	0.028	0.1149	0.0575	0.0014
4	rs4647972	103430534	0.78	0.545501786478432	0.96	0.241969076141015	0.00150842096906808	0.00258649797736229	0.0078	0.0075	0.0872	0.0139	0.0441	0.0188	0.0204	0.0284	0.0014	0.0335	0.0367	0.1146	0.0032	0.0484	0.1022	0.0207	0.0164	0.0029	0.0015	0.0194	0.017	0.1473	0.028	0.1149	0.0575	0.0014
4	rs1585213	103444698	0.78	0.545501786478432	0.96	0.241969076141015	0.00175896873577913	0.00234589053539482	0.0078	0.0075	0.0872	0.0138	0.0441	0.0187	0.0203	0.0284	0.0014	0.0334	0.0367	0.115	0.0032	0.0484	0.1022	0.0208	0.0163	0.003	0.0014	0.0194	0.017	0.1474	0.028	0.1148	0.0574	0.0014
4	rs79651301	103459740	0.78	0.545501786478432	0.96	0.241969076141015	0.00163600026719838	0.00351500402380244	0.0077	0.0075	0.0872	0.0139	0.0442	0.0187	0.0204	0.0284	0.0014	0.0332	0.0367	0.1151	0.003	0.0484	0.1022	0.0208	0.0164	0.003	0.0014	0.0195	0.017	0.1475	0.028	0.1148	0.0573	0.0014
4	rs93059	103468518	0.78	0.545501786478432	0.96	0.241969076141015	0.00163848895539716	0.00351500402380244	0.0077	0.0075	0.0872	0.0139	0.0442	0.0187	0.0204	0.0284	0.0014	0.0332	0.0367	0.1151	0.003	0.0484	0.1022	0.0208	0.0164	0.003	0.0014	0.0195	0.017	0.1475	0.028	0.1148	0.0573	0.0014
4	rs4648022	103496437	0.78	0.545501786478432	0.96	0.241969076141015	0.00202292322873337	0.0131290437305973	0.0077	0.0075	0.0869	0.0138	0.0444	0.0187	0.0204	0.0285	0.0014	0.0328	0.0369	0.1151	0.003	0.0484	0.1023	0.0207	0.0164	0.003	0.0014	0.0197	0.0169	0.148	0.0284	0.1145	0.0573	0.0013
4	rs4648038	103505189	0.78	0.545501786478432	0.96	0.241969076141015	0.00224794910719571	0.0132264445026222	0.0076	0.0075	0.0867	0.0138	0.0445	0.0186	0.0205	0.0286	0.0013	0.0326	0.0369	0.1152	0.003	0.0484	0.1023	0.0208	0.0163	0.0031	0.0014	0.0197	0.0168	0.1484	0.0285	0.1144	0.0571	0.0013
4	rs4648039	103505961	0.78	0.545501786478432	0.96	0.241969076141015	0.00225277534200707	0.0132589918451705	0.0076	0.0075	0.0867	0.0138	0.0445	0.0186	0.0205	0.0286	0.0013	0.0326	0.0369	0.1152	0.003	0.0484	0.1023	0.0208	0.0163	0.0031	0.0014	0.0197	0.0168	0.1484	0.0285	0.1144	0.0571	0.0013
4	rs10489114	103511388	0.78	0.545501786478432	0.96	0.241969076141015	0.00230313568761366	0.0117115800005515	0.0076	0.0075	0.0867	0.0138	0.0445	0.0186	0.0206	0.0286	0.0013	0.0326	0.0369	0.1152	0.003	0.0484	0.1023	0.0208	0.0163	0.0031	0.0014	0.0197	0.0168	0.1484	0.0285	0.1143	0.0571	0.0013
4	rs4648072	103518700	0.78	0.545501786478432	0.96	0.241969076141015	0.00252073346031544	0.0131290437305973	0.0077	0.0075	0.0867	0.0138	0.0445	0.0186	0.0206	0.0287	0.0014	0.0326	0.037	0.1152	0.003	0.0484	0.1022	0.0208	0.0163	0.0031	0.0014	0.0197	0.0167	0.1485	0.0285	0.1143	0.057	0.0013
4	rs4648075	103519397	0.78	0.545501786478432	0.96	0.241969076141015	0.00253486137537489	0.0137520216307888	0.0077	0.0075	0.0867	0.0138	0.0445	0.0186	0.0206	0.0287	0.0014	0.0326	0.037	0.1152	0.003	0.0484	0.1023	0.0208	0.0163	0.0031	0.0014	0.0197	0.0167	0.1485	0.0285	0.1143	0.057	0.0013
4	rs3774965	103524935	0.78	0.545501786478432	0.96	0.241969076141015	0.0025313234678608	0.00792846781740139	0.0077	0.0075	0.0866	0.0138	0.0445	0.0186	0.0206	0.0287	0.0014	0.0326	0.037	0.1152	0.003	0.0484	0.1023	0.0208	0.0163	0.0031	0.0014	0.0197	0.0167	0.1486	0.0285	0.1142	0.0569	0.0013
4	rs4648126	103535881	0.78	0.545501786478432	0.96	0.241969076141015	0.0025974182191993	0.00721990081902487	0.0076	0.0075	0.0865	0.0139	0.0445	0.0185	0.0207	0.0287	0.0014	0.0327	0.037	0.1152	0.0029	0.0483	0.1025	0.0209	0.0163	0.0031	0.0014	0.0197	0.0165	0.149	0.0285	0.114	0.0567	0.0012
4	rs7665090	103551603	0.78	0.545501786478432	0.96	0.241969076141015	0.0040368146775599	0.0112273387956379	0.0074	0.0075	0.0865	0.0141	0.0445	0.0182	0.021	0.0287	0.0013	0.0331	0.037	0.1153	0.0028	0.0481	0.1032	0.0212	0.0164	0.0032	0.0013	0.0197	0.0159	0.1504	0.0284	0.1132	0.0561	0.0011
4	rs75826658	103553372	0.78	0.545501786478432	0.97	0.212655582583661	0.00391283570503248	0.011107902440145	0.0074	0.0074	0.0865	0.0143	0.0445	0.0182	0.021	0.0285	0.0012	0.0331	0.037	0.1154	0.0028	0.0479	0.1032	0.0212	0.0165	0.0032	0.0013	0.0197	0.0159	0.1503	0.0285	0.1131	0.0561	0.0011
4	rs12502761	103554552	0.78	0.545501786478432	0.97	0.212655582583661	0.00441364442357197	0.0140857206986194	0.0074	0.0074	0.0865	0.0145	0.0445	0.0181	0.021	0.0284	0.0012	0.0331	0.037	0.1154	0.0028	0.0479	0.1032	0.0213	0.0167	0.0032	0.0013	0.0197	0.0158	0.1503	0.0285	0.1131	0.0561	0.0011
4	rs2866413	103557077	0.78	0.545501786478432	0.97	0.212655582583661	0.00452742830545745	0.0150760480584709	0.0074	0.0074	0.0866	0.0145	0.0445	0.0181	0.021	0.0284	0.0012	0.0331	0.037	0.1154	0.0028	0.0479	0.1032	0.0213	0.0167	0.0032	0.0013	0.0197	0.0158	0.1503	0.0285	0.1131	0.0561	0.0011
4	rs6833962	103558731	0.78	0.545501786478432	0.97	0.212655582583661	0.00449667766115422	0.0143555612767348	0.0074	0.0074	0.0866	0.0145	0.0445	0.0181	0.021	0.0284	0.0012	0.0331	0.037	0.1154	0.0028	0.0479	0.1032	0.0213	0.0167	0.0032	0.0013	0.0197	0.0158	0.1503	0.0285	0.1131	0.0561	0.0011
4	rs228627	103573082	0.78	0.545501786478432	0.97	0.212655582583661	0.00307481444432883	0.0185534930673427	0.0072	0.0072	0.0868	0.0145	0.0445	0.018	0.0211	0.0285	0.0011	0.0333	0.037	0.116	0.0025	0.0478	0.1032	0.0214	0.0178	0.0032	0.0012	0.0197	0.0158	0.1498	0.0283	0.1124	0.0559	0.001
4	rs228614	103578637	0.78	0.545501786478432	0.97	0.212655582583661	0.00375544791054916	0.016207647158578	0.0072	0.0073	0.0868	0.0145	0.0443	0.018	0.0211	0.0286	0.0011	0.0335	0.0368	0.116	0.0025	0.0478	0.1032	0.0214	0.0178	0.0034	0.0012	0.0198	0.0157	0.1498	0.0282	0.1123	0.0558	0.0012
4	rs79138733	103598385	0.78	0.545501786478432	0.97	0.212655582583661	0.00454427074778584	0.0234046407137424	0.0072	0.0073	0.0871	0.0146	0.0444	0.0179	0.0211	0.0286	0.0011	0.0334	0.0368	0.116	0.0025	0.0475	0.1036	0.0214	0.0179	0.0036	0.0011	0.0198	0.0155	0.1495	0.0284	0.1122	0.0558	0.0012
4	rs227284	103607635	0.78	0.545501786478432	0.97	0.212655582583661	0.00580300090043828	0.0314573291534159	0.0072	0.0073	0.0876	0.0147	0.0443	0.0177	0.0211	0.0287	0.001	0.0334	0.0369	0.1159	0.0025	0.0473	0.104	0.0214	0.0179	0.0039	0.001	0.0196	0.0156	0.1491	0.0286	0.1121	0.0555	0.0012
4	rs227285	103607806	0.78	0.545501786478432	0.97	0.212655582583661	0.006552262956288	0.0297481177898739	0.0073	0.0073	0.0875	0.0147	0.0443	0.0178	0.0211	0.0288	0.001	0.0334	0.0369	0.1158	0.0025	0.0473	0.1041	0.0214	0.0179	0.0041	0.001	0.0196	0.0156	0.149	0.0287	0.1117	0.0554	0.0013
4	rs113125567	103611108	0.78	0.545501786478432	0.98	0.18597139562509	0.00715960212348921	0.027106308487739	0.0073	0.0073	0.0875	0.0147	0.0443	0.0178	0.0211	0.0288	0.001	0.0334	0.0369	0.1158	0.0025	0.0473	0.104	0.0214	0.0179	0.0041	0.001	0.0196	0.0156	0.149	0.0287	0.1118	0.0554	0.0013
4	Affx-35294860	103611845	0.78	0.545501786478432	0.98	0.18597139562509	0.00750598609073272	0.030915371327677	0.0073	0.0073	0.0875	0.0147	0.0443	0.0178	0.0211	0.0288	0.001	0.0334	0.0369	0.1158	0.0025	0.0473	0.104	0.0214	0.0179	0.0041	0.001	0.0197	0.0156	0.149	0.0287	0.1118	0.0554	0.0013
4	rs112572895	103613903	0.78	0.545501786478432	0.98	0.18597139562509	0.00662733840160466	0.0258739064348485	0.0073	0.0073	0.0875	0.0147	0.0443	0.0178	0.0211	0.0288	0.001	0.0334	0.0369	0.1158	0.0025	0.0472	0.104	0.0214	0.0179	0.0041	0.001	0.0197	0.0156	0.149	0.0287	0.1118	0.0554	0.0013
4	rs9993014	103626833	0.78	0.545501786478432	0.98	0.18597139562509	0.00556862942363848	0.0237935319566994	0.0073	0.0073	0.0876	0.0148	0.0443	0.0177	0.0211	0.0288	0.001	0.0333	0.037	0.116	0.0025	0.0471	0.1041	0.0214	0.018	0.0041	9e-04	0.0196	0.0157	0.1489	0.0287	0.1117	0.0554	0.0013
4	rs76498519	103638420	0.78	0.545501786478432	0.98	0.18597139562509	0.00498758026409498	0.024668668750964	0.0075	0.0073	0.0877	0.0149	0.0446	0.0176	0.021	0.0289	0.001	0.0332	0.0372	0.1163	0.0023	0.0468	0.1043	0.0212	0.0181	0.0041	9e-04	0.0195	0.0159	0.1487	0.0286	0.1112	0.0554	0.0013
4	rs223502	103640758	0.78	0.545501786478432	0.99	0.161794913519683	0.00519027722211131	0.0249785181636325	0.0076	0.0073	0.0877	0.0151	0.0447	0.0175	0.021	0.0289	0.001	0.0332	0.0372	0.1164	0.0023	0.0467	0.1042	0.0212	0.0183	0.0041	9e-04	0.0195	0.0159	0.1486	0.0286	0.1109	0.0554	0.0012
4	rs72663153	103641837	0.78	0.545501786478432	0.99	0.161794913519683	0.00478526283429496	0.0225091570538421	0.0076	0.0073	0.0877	0.0151	0.0445	0.0175	0.021	0.029	0.001	0.0332	0.0372	0.1163	0.0023	0.047	0.1042	0.0212	0.0183	0.0041	9e-04	0.0194	0.0159	0.1487	0.0286	0.1109	0.0553	0.0012
4	rs6857760	103645082	0.79	0.487570276707753	0.99	0.161794913519683	0.00469230504305895	0.025648658810426	0.0076	0.0073	0.0879	0.0151	0.0448	0.0174	0.021	0.0291	0.001	0.0331	0.0374	0.1163	0.0022	0.047	0.1043	0.0211	0.0185	0.0041	9e-04	0.0191	0.016	0.1485	0.0286	0.1106	0.0554	0.0012
4	rs17254118	103651441	0.79	0.487570276707753	0.99	0.161794913519683	0.0037025162046711	0.0319538013725012	0.0076	0.0073	0.0883	0.0151	0.0452	0.0172	0.0209	0.0294	0.001	0.033	0.0377	0.1163	0.0022	0.047	0.1045	0.021	0.0187	0.0041	9e-04	0.0185	0.016	0.1481	0.0286	0.1102	0.0556	0.0012
4	rs13113605	103673907	0.79	0.487570276707753	0.99	0.161794913519683	0.00348295799720687	0.0230615318717745	0.0076	0.0073	0.0888	0.0152	0.0455	0.017	0.0209	0.0297	0.0011	0.0328	0.038	0.1163	0.0022	0.047	0.1047	0.0208	0.019	0.0041	9e-04	0.0178	0.0161	0.1476	0.0286	0.1097	0.0557	0.0013
4	rs17033239	103680599	0.79	0.487570276707753	0.99	0.161794913519683	0.00339941929184009	0.0159566419469224	0.0077	0.0073	0.089	0.0152	0.0457	0.0168	0.0209	0.0299	0.0011	0.0327	0.0381	0.1163	0.0022	0.047	0.1048	0.0207	0.0191	0.0041	9e-04	0.0174	0.0162	0.1473	0.0287	0.1095	0.0558	0.0013
4	rs28771687	103691796	0.79	0.487570276707753	0.99	0.161794913519683	0.00437258167683022	0.0151804088139187	0.0078	0.0074	0.0893	0.0152	0.0459	0.0166	0.0209	0.0301	0.0011	0.0322	0.0383	0.1163	0.0021	0.0472	0.1049	0.0206	0.0193	0.0041	9e-04	0.0168	0.0162	0.1469	0.0287	0.1095	0.0559	0.0013
4	rs34406062	103698324	0.79	0.487570276707753	0.99	0.161794913519683	0.00416386717995502	0.0135537259480222	0.0078	0.0074	0.0893	0.0152	0.0459	0.0166	0.0209	0.0301	0.0012	0.0322	0.0383	0.1163	0.0021	0.0472	0.105	0.0205	0.0194	0.0041	9e-04	0.0168	0.0162	0.1468	0.0287	0.1094	0.0559	0.0013
4	rs76937700	103713894	0.79	0.487570276707753	0.99	0.161794913519683	0.00425385944996329	0.0176414772162282	0.0078	0.0074	0.0895	0.0152	0.046	0.0165	0.0209	0.0303	0.0012	0.0321	0.0385	0.1162	0.0021	0.0471	0.1053	0.0205	0.0195	0.0041	9e-04	0.0168	0.0163	0.1465	0.0287	0.109	0.0557	0.0013
4	Affx-23053854	103719434	0.79	0.487570276707753	0.99	0.161794913519683	0.00660474642423749	0.0369011486099333	0.0078	0.0074	0.0896	0.0152	0.0461	0.0165	0.0209	0.0303	0.0012	0.0321	0.0385	0.1163	0.0021	0.0471	0.1054	0.0205	0.0195	0.0041	9e-04	0.0168	0.0163	0.1464	0.0287	0.109	0.0557	0.0013
4	rs223427	103722069	0.79	0.487570276707753	0.99	0.161794913519683	0.00715160265467635	0.0411022088758644	0.0078	0.0074	0.0896	0.0152	0.0461	0.0164	0.021	0.0303	0.0012	0.0321	0.0385	0.1163	0.0021	0.0471	0.1054	0.0205	0.0196	0.0041	9e-04	0.0168	0.0163	0.1463	0.0287	0.109	0.0558	0.0013
4	rs58365868	103726954	0.79	0.487570276707753	0.99	0.161794913519683	0.00697734692358168	0.0413820422838874	0.0078	0.0074	0.0896	0.0152	0.0461	0.0164	0.021	0.0303	0.0012	0.0322	0.0385	0.1163	0.0021	0.047	0.1054	0.0205	0.0196	0.0041	9e-04	0.0168	0.0163	0.1463	0.0287	0.109	0.0558	0.0013
4	rs17195906	103731282	0.79	0.487570276707753	0.99	0.161794913519683	0.00706406138939705	0.0446319254039357	0.0078	0.0074	0.0896	0.0152	0.0461	0.0164	0.021	0.0303	0.0012	0.0322	0.0385	0.1163	0.0021	0.047	0.1054	0.0205	0.0196	0.0041	9e-04	0.0168	0.0163	0.1463	0.0287	0.109	0.0558	0.0013
4	rs56095122	103736838	0.79	0.487570276707753	0.99	0.161794913519683	0.00714361006044814	0.0446899155450861	0.0078	0.0074	0.0896	0.0152	0.0461	0.0164	0.021	0.0303	0.0012	0.0322	0.0385	0.1163	0.0021	0.047	0.1054	0.0205	0.0196	0.0041	9e-04	0.0168	0.0163	0.1463	0.0287	0.1089	0.0558	0.0013
4	rs223404	103738108	0.79	0.487570276707753	0.99	0.161794913519683	0.00718765445623184	0.0464451025274072	0.0078	0.0074	0.0896	0.0152	0.0461	0.0164	0.021	0.0303	0.0012	0.0322	0.0385	0.1163	0.0021	0.047	0.1054	0.0205	0.0196	0.0041	9e-04	0.0168	0.0163	0.1463	0.0287	0.1089	0.0558	0.0013
4	rs17196685	103747122	0.79	0.487570276707753	1	0.139999700676332	0.00644088291630682	0.0378648650249688	0.0078	0.0074	0.0897	0.0153	0.0461	0.0164	0.0209	0.0303	0.0012	0.0323	0.0385	0.1162	0.0021	0.047	0.1054	0.0205	0.0196	0.004	9e-04	0.0168	0.0163	0.1464	0.0287	0.1089	0.0558	0.0013
4	rs114044305	103777146	0.79	0.487570276707753	1	0.139999700676332	0.005428350896542	0.0438235762824547	0.0077	0.0074	0.0899	0.0153	0.0461	0.0164	0.0208	0.0302	0.0012	0.0323	0.0385	0.1162	0.0021	0.0469	0.1055	0.0205	0.0196	0.004	9e-04	0.0168	0.0163	0.1465	0.0287	0.1087	0.0559	0.0013
4	rs223334	103788211	0.79	0.487570276707753	1.02	0.103026239636585	0.00549651118151058	0.0449803670229448	0.0077	0.0074	0.0899	0.0153	0.0461	0.0164	0.0208	0.0302	0.0012	0.0323	0.0385	0.1162	0.0021	0.0469	0.1055	0.0205	0.0196	0.004	9e-04	0.0168	0.0163	0.1465	0.0287	0.1087	0.0559	0.0013
4	rs10020074	103804194	0.79	0.487570276707753	1	0.139999700676332	0.00515295345760498	0.0423398292037379	0.0077	0.0074	0.0898	0.0153	0.046	0.0163	0.0208	0.0302	0.0012	0.0324	0.0384	0.1162	0.0021	0.0469	0.1055	0.0205	0.0196	0.004	9e-04	0.0168	0.0163	0.1465	0.0287	0.1086	0.0559	0.0014
4	rs3974604	103849758	0.79	0.487570276707753	1	0.139999700676332	0.00588853501505241	0.0453883993183297	0.0077	0.0073	0.0897	0.0154	0.0459	0.0161	0.021	0.0302	0.0013	0.0325	0.0378	0.1162	0.0021	0.0472	0.1056	0.0205	0.0196	0.004	0.001	0.0167	0.0163	0.1467	0.0286	0.1085	0.056	0.0014
4	rs115486069	103907010	0.79	0.487570276707753	1	0.139999700676332	0.00473279848165327	0.0338730656623439	0.0077	0.0073	0.0896	0.0154	0.046	0.0161	0.021	0.0302	0.0013	0.0326	0.0379	0.1163	0.0021	0.0472	0.1056	0.0205	0.0195	0.0039	0.001	0.0167	0.0163	0.1469	0.0287	0.1084	0.056	0.0014
4	rs6533052	103911781	0.79	0.487570276707753	1	0.139999700676332	0.00472699701728027	0.035686195080302	0.0077	0.0073	0.0896	0.0154	0.046	0.0161	0.021	0.0302	0.0013	0.0326	0.0379	0.1163	0.0021	0.0472	0.1056	0.0205	0.0195	0.0039	0.001	0.0167	0.0163	0.1469	0.0287	0.1084	0.056	0.0014
4	rs6845598	103921944	0.79	0.487570276707753	1	0.139999700676332	0.00378457060535469	0.0253348796135984	0.0077	0.0073	0.0896	0.0154	0.0459	0.0161	0.021	0.0301	0.0013	0.0326	0.038	0.1163	0.0021	0.0471	0.1057	0.0206	0.0195	0.0039	0.001	0.0167	0.0164	0.1469	0.0288	0.1083	0.0559	0.0015
4	rs13133907	103922109	0.79	0.487570276707753	1	0.139999700676332	0.00380652941456975	0.0261000856280835	0.0077	0.0073	0.0896	0.0154	0.0459	0.0161	0.021	0.0301	0.0013	0.0326	0.038	0.1162	0.0021	0.0471	0.1057	0.0206	0.0195	0.0038	0.001	0.0167	0.0164	0.1469	0.0288	0.1082	0.0559	0.0015
4	rs34955446	103941075	0.79	0.487570276707753	1	0.139999700676332	0.00371689329232774	0.027106308487739	0.0077	0.0074	0.0897	0.0154	0.0459	0.0162	0.021	0.0301	0.0013	0.0326	0.038	0.1162	0.0021	0.0469	0.1058	0.0206	0.0196	0.0038	0.001	0.0167	0.0164	0.1468	0.0289	0.1081	0.0559	0.0015
4	rs72665016	103941222	0.79	0.487570276707753	1	0.139999700676332	0.00365727846365133	0.0264182990865332	0.0077	0.0074	0.0897	0.0154	0.0459	0.0162	0.021	0.0301	0.0013	0.0326	0.038	0.1161	0.0021	0.0469	0.1058	0.0206	0.0196	0.0038	0.001	0.0167	0.0164	0.1468	0.0289	0.1081	0.0559	0.0015
4	rs113738337	103941426	0.79	0.487570276707753	1	0.139999700676332	0.00366439206504326	0.0267841997551785	0.0077	0.0074	0.0897	0.0154	0.0459	0.0162	0.021	0.03	0.0013	0.0326	0.038	0.1161	0.0021	0.0469	0.1058	0.0206	0.0196	0.0038	0.001	0.0166	0.0164	0.1468	0.0289	0.1081	0.0559	0.0015
4	rs6848961	103949607	0.79	0.487570276707753	1	0.139999700676332	0.00363836222336357	0.0250673839259533	0.0077	0.0074	0.0897	0.0155	0.0459	0.0162	0.021	0.03	0.0013	0.0326	0.0381	0.1161	0.0021	0.0469	0.1058	0.0207	0.0196	0.0038	0.001	0.0166	0.0164	0.1469	0.0289	0.1081	0.0558	0.0015
4	rs2276976	103964529	0.79	0.487570276707753	1	0.139999700676332	0.0038016410091066	0.0217965241477336	0.0077	0.0074	0.0898	0.0155	0.0458	0.0162	0.021	0.0299	0.0013	0.0326	0.038	0.1159	0.0021	0.0469	0.1059	0.0207	0.0197	0.0037	0.001	0.0166	0.0164	0.1469	0.029	0.1079	0.0562	0.0014
4	rs66819851	103966802	0.79	0.487570276707753	0.99	0.161794913519683	0.00333505989670912	0.0215062936658683	0.0077	0.0074	0.0898	0.0155	0.0458	0.0163	0.021	0.0299	0.0013	0.0326	0.038	0.1158	0.0021	0.047	0.1059	0.0208	0.0197	0.0036	0.001	0.0166	0.0165	0.147	0.029	0.1078	0.0561	0.0014
4	rs13113099	103974122	0.79	0.487570276707753	1	0.139999700676332	0.00318793532364749	0.0268760456943843	0.0076	0.0074	0.0899	0.0156	0.0457	0.0163	0.0209	0.0298	0.0013	0.0325	0.038	0.1154	0.0021	0.047	0.106	0.0209	0.0199	0.0034	0.001	0.0168	0.0165	0.1471	0.0292	0.1076	0.0561	0.0014
4	rs5008412	103975508	0.79	0.487570276707753	1	0.139999700676332	0.0025313234678608	0.0208906907801202	0.0076	0.0074	0.09	0.0156	0.0457	0.0163	0.0209	0.0298	0.0013	0.0325	0.038	0.1154	0.0021	0.047	0.106	0.0209	0.0199	0.0034	0.001	0.0167	0.0165	0.1472	0.0292	0.1076	0.0561	0.0014
4	rs115134771	103999220	0.8	0.433874260405774	0.99	0.161794913519683	0.00229331862872011	0.0297963357880914	0.0074	0.0074	0.0911	0.0162	0.0451	0.016	0.021	0.03	0.0013	0.0321	0.0385	0.1142	0.0025	0.0458	0.1063	0.021	0.0202	0.0028	0.001	0.0165	0.0172	0.1491	0.0291	0.1065	0.0555	0.0015
4	rs2306478	104003148	0.81	0.384295662080596	0.99	0.161794913519683	0.00260283717857878	0.0283656717039014	0.0074	0.0074	0.0914	0.0164	0.0448	0.016	0.0211	0.0298	0.0014	0.032	0.0387	0.1147	0.0026	0.0452	0.1066	0.0211	0.0203	0.0027	0.001	0.016	0.0172	0.1502	0.0287	0.1062	0.0551	0.0015
4	rs79460377	104004064	0.81	0.384295662080596	0.99	0.161794913519683	0.00264651518389726	0.0296517909980585	0.0074	0.0074	0.0914	0.0164	0.0447	0.016	0.0211	0.0298	0.0014	0.0321	0.0387	0.1148	0.0026	0.0451	0.1067	0.0211	0.0203	0.0027	0.001	0.0159	0.0172	0.1504	0.0287	0.1062	0.055	0.0015
4	rs114865310	104008364	0.81	0.384295662080596	0.99	0.161794913519683	0.00299512007930377	0.0321034439921945	0.0074	0.0074	0.0919	0.0165	0.0444	0.0159	0.021	0.0299	0.0014	0.0323	0.0387	0.1151	0.0027	0.0447	0.1068	0.0212	0.0203	0.0027	0.001	0.0156	0.0173	0.151	0.0283	0.106	0.0545	0.0015
4	rs11726814	104010837	0.81	0.384295662080596	0.99	0.161794913519683	0.00283679194613182	0.0335156460607513	0.0074	0.0074	0.0922	0.0166	0.0442	0.0159	0.021	0.0299	0.0015	0.0324	0.0389	0.115	0.0027	0.0444	0.1069	0.0213	0.0203	0.0027	0.001	0.0156	0.0174	0.1512	0.0281	0.1059	0.0541	0.0014
4	rs1054707	104013796	0.81	0.384295662080596	0.99	0.161794913519683	0.00299107796224417	0.036054001570451	0.0074	0.0075	0.0922	0.0166	0.044	0.0159	0.021	0.0299	0.0015	0.0325	0.0388	0.115	0.0027	0.0441	0.107	0.0215	0.0203	0.0027	0.001	0.0156	0.0174	0.1519	0.0279	0.1057	0.0538	0.0014
4	rs6858419	104017305	0.82	0.338707801994422	0.99	0.161794913519683	0.00319857446853758	0.038894318141909	0.0074	0.0075	0.0923	0.0167	0.0439	0.0159	0.021	0.0298	0.0015	0.0327	0.0388	0.1148	0.0028	0.044	0.107	0.0215	0.0203	0.0027	0.001	0.0157	0.0175	0.1521	0.0277	0.1057	0.0536	0.0013
4	rs76239529	104025945	0.82	0.338707801994422	0.99	0.161794913519683	0.00375302903182594	0.0385135930593021	0.0074	0.0075	0.0926	0.0168	0.0436	0.0159	0.021	0.0297	0.0016	0.0329	0.0388	0.1146	0.0028	0.0438	0.1071	0.0217	0.0204	0.0027	0.001	0.0157	0.0176	0.1523	0.0274	0.1057	0.0533	0.0013
4	rs2720447	104026547	0.82	0.338707801994422	0.99	0.161794913519683	0.00378944167568522	0.0385678787188565	0.0074	0.0075	0.0926	0.0168	0.0436	0.0159	0.021	0.0297	0.0016	0.0329	0.0388	0.1146	0.0028	0.0438	0.1071	0.0217	0.0204	0.0027	0.001	0.0157	0.0176	0.1523	0.0274	0.1057	0.0533	0.0013
4	rs17215862	104027644	0.82	0.338707801994422	0.99	0.161794913519683	0.00378457060535469	0.0386765537187849	0.0074	0.0075	0.0926	0.0168	0.0436	0.0159	0.021	0.0297	0.0016	0.0329	0.0388	0.1146	0.0028	0.0438	0.1071	0.0217	0.0204	0.0027	0.001	0.0157	0.0176	0.1523	0.0274	0.1057	0.0533	0.0013
4	rs61751592	104044197	0.82	0.338707801994422	0.99	0.161794913519683	0.00455271037001128	0.0378648650249688	0.0074	0.0075	0.0927	0.0168	0.0435	0.016	0.021	0.0297	0.0016	0.033	0.0389	0.1144	0.0031	0.0437	0.107	0.0217	0.0204	0.0027	0.001	0.0157	0.0176	0.1523	0.0273	0.1056	0.0532	0.0012
4	rs77611518	104048418	0.82	0.338707801994422	0.98	0.18597139562509	0.00467503398794997	0.0378110296705107	0.0074	0.0075	0.0927	0.0168	0.0435	0.016	0.021	0.0297	0.0016	0.033	0.0389	0.1144	0.0031	0.0437	0.1071	0.0217	0.0204	0.0027	0.001	0.0157	0.0176	0.1523	0.0273	0.1055	0.0532	0.0012
4	rs2243682	104059542	0.82	0.338707801994422	0.98	0.18597139562509	0.00475023632143128	0.0379726398326145	0.0073	0.0075	0.0927	0.0168	0.0435	0.016	0.021	0.0297	0.0016	0.033	0.0389	0.1144	0.0031	0.0437	0.1071	0.0217	0.0204	0.0027	0.001	0.0157	0.0177	0.1523	0.0273	0.1055	0.0532	0.0012
4	rs1381657	104061993	0.82	0.338707801994422	0.98	0.18597139562509	0.00479405095688783	0.0379726398326145	0.0073	0.0075	0.0927	0.0168	0.0435	0.016	0.021	0.0297	0.0016	0.033	0.0389	0.1144	0.0031	0.0437	0.1071	0.0217	0.0204	0.0027	0.001	0.0157	0.0177	0.1523	0.0273	0.1055	0.0532	0.0012
4	rs1381658	104062223	0.82	0.338707801994422	0.98	0.18597139562509	0.00482343592619836	0.0376497319331848	0.0074	0.0075	0.0926	0.0168	0.0435	0.016	0.021	0.0297	0.0016	0.033	0.039	0.1144	0.0031	0.044	0.107	0.0218	0.0204	0.0027	0.001	0.0157	0.0177	0.1521	0.0273	0.1055	0.0532	0.0012
4	rs2615542	104066461	0.82	0.338707801994422	0.97	0.212655582583661	0.00450225646679521	0.032504069343365	0.0074	0.0075	0.0927	0.0168	0.0436	0.0161	0.021	0.0295	0.0017	0.0331	0.0391	0.1144	0.0036	0.0439	0.1068	0.0218	0.0195	0.003	0.001	0.0157	0.0177	0.1521	0.0273	0.1054	0.0532	0.0013
4	rs62327334	104069822	0.82	0.338707801994422	0.97	0.212655582583661	0.00434266011938841	0.0302805153414081	0.0074	0.0075	0.0927	0.0168	0.0435	0.0161	0.021	0.0295	0.0017	0.0331	0.0391	0.1141	0.0036	0.0439	0.1068	0.0218	0.0195	0.003	0.001	0.0157	0.0177	0.1521	0.0273	0.1054	0.0533	0.0013
4	rs61744934	104081920	0.82	0.338707801994422	0.97	0.212655582583661	0.00399853787758965	0.0295556098826515	0.0074	0.0076	0.0928	0.0168	0.0435	0.0162	0.021	0.0295	0.0017	0.0331	0.039	0.1139	0.0037	0.0439	0.1069	0.0219	0.0195	0.003	0.001	0.0158	0.0178	0.1521	0.0273	0.1053	0.0532	0.0013
4	rs72665083	104089466	0.82	0.338707801994422	0.96	0.241969076141015	0.00421397040161555	0.0289339893107652	0.0074	0.0076	0.0928	0.0167	0.0434	0.0163	0.021	0.0295	0.0017	0.0331	0.039	0.1138	0.0037	0.0439	0.1069	0.0219	0.0195	0.0031	0.001	0.0158	0.0178	0.1521	0.0273	0.1053	0.0532	0.0014
4	rs17217250	104102563	0.82	0.338707801994422	0.96	0.241969076141015	0.00418490583146445	0.0297481177898739	0.0074	0.0076	0.0928	0.0167	0.0434	0.0163	0.021	0.0295	0.0017	0.0331	0.039	0.1137	0.0037	0.0439	0.1069	0.0219	0.0195	0.0031	0.001	0.0158	0.0178	0.1521	0.0273	0.1053	0.0532	0.0014
4	rs17217347	104105573	0.82	0.338707801994422	0.96	0.241969076141015	0.00419809738870794	0.029172343869827	0.0074	0.0076	0.0928	0.0167	0.0434	0.0163	0.021	0.0295	0.0017	0.0331	0.039	0.1137	0.0037	0.0439	0.1069	0.0219	0.0195	0.0031	0.001	0.0158	0.0178	0.1521	0.0273	0.1053	0.0532	0.0014
4	rs6847357	104107655	0.82	0.338707801994422	0.96	0.241969076141015	0.00420073962015994	0.0296517909980585	0.0074	0.0076	0.0928	0.0167	0.0434	0.0163	0.021	0.0295	0.0017	0.0331	0.039	0.1137	0.0037	0.0439	0.1069	0.0219	0.0195	0.0031	0.001	0.0158	0.0178	0.1521	0.0273	0.1052	0.0532	0.0014
4	rs2290943	104117191	0.82	0.338707801994422	0.96	0.241969076141015	0.00416386717995502	0.0292679414373405	0.0074	0.0076	0.0928	0.0167	0.0434	0.0163	0.021	0.0295	0.0017	0.0331	0.039	0.1137	0.0037	0.0439	0.1069	0.0219	0.0195	0.0031	0.001	0.0158	0.0178	0.1522	0.0273	0.1052	0.0532	0.0014
4	rs77627911	104121428	0.82	0.338707801994422	0.96	0.241969076141015	0.00472120112136609	0.0252009633961589	0.0074	0.0078	0.0927	0.0165	0.0432	0.0164	0.021	0.0294	0.0018	0.0332	0.039	0.1136	0.004	0.0438	0.1069	0.022	0.0194	0.0033	0.0011	0.0159	0.0178	0.1521	0.0272	0.1049	0.0531	0.0015
4	rs7675589	104126183	0.82	0.338707801994422	0.96	0.241969076141015	0.00557522193124678	0.0240109040340978	0.0075	0.0079	0.0927	0.0164	0.043	0.0165	0.021	0.0294	0.0018	0.0333	0.0391	0.1134	0.0042	0.0437	0.1069	0.022	0.0194	0.0034	0.0011	0.016	0.0179	0.1521	0.0271	0.1046	0.0531	0.0015
4	rs6533058	104130986	0.82	0.338707801994422	0.96	0.241969076141015	0.0139227082126862	0.0237068472391065	0.0075	0.0081	0.0926	0.0162	0.0424	0.0166	0.0211	0.0293	0.0019	0.0337	0.0393	0.1139	0.0046	0.0436	0.1072	0.0221	0.0194	0.0038	0.0012	0.0161	0.018	0.1519	0.0261	0.1037	0.0533	0.0017
4	rs191332300	104134008	0.82	0.338707801994422	0.96	0.241969076141015	0.0168980992004661	0.0235339310116853	0.0076	0.0082	0.0923	0.016	0.0425	0.0166	0.0211	0.0295	0.0019	0.0337	0.0393	0.1136	0.0048	0.0435	0.107	0.0222	0.0194	0.0039	0.0012	0.0162	0.0181	0.1519	0.0261	0.1035	0.0532	0.0017
4	rs6855414	104156174	0.82	0.338707801994422	0.96	0.241969076141015	0.0207465965399249	0.0223825980978101	0.0076	0.0082	0.0922	0.0159	0.0425	0.0166	0.0211	0.0296	0.002	0.0337	0.0393	0.1134	0.0049	0.0435	0.107	0.0223	0.0194	0.004	0.0012	0.0162	0.0181	0.1518	0.0261	0.1034	0.0532	0.0018
4	rs115027032	104164892	0.82	0.338707801994422	0.95	0.274028283204826	0.0244766199931531	0.0213412895040986	0.0077	0.0082	0.0921	0.016	0.0425	0.0167	0.0211	0.0297	0.002	0.0337	0.0393	0.1131	0.005	0.0434	0.107	0.0224	0.0193	0.004	0.0012	0.0162	0.0182	0.1518	0.0261	0.1033	0.0531	0.0018
4	rs34495522	104178315	0.83	0.29697514221559	0.95	0.274028283204826	0.0372473567660648	0.0220049780229066	0.0078	0.0082	0.0918	0.0161	0.0426	0.0168	0.0212	0.0298	0.002	0.0338	0.0393	0.1124	0.0053	0.043	0.1069	0.0227	0.0193	0.0041	0.0013	0.0163	0.0183	0.1516	0.0263	0.1031	0.0531	0.002
4	rs7686331	104179541	0.83	0.29697514221559	0.95	0.274028283204826	0.038126704056844	0.0225937199050502	0.0078	0.0082	0.0918	0.0161	0.0426	0.0168	0.0212	0.0298	0.002	0.0338	0.0393	0.1124	0.0053	0.043	0.1069	0.0227	0.0193	0.0041	0.0013	0.0163	0.0183	0.1516	0.0263	0.1031	0.0531	0.002
4	rs72666846	104188969	0.83	0.29697514221559	0.95	0.274028283204826	0.0385098815252475	0.0220467833097127	0.0078	0.0082	0.0919	0.0161	0.0425	0.0168	0.0212	0.0299	0.002	0.0338	0.0393	0.1124	0.0053	0.0429	0.1069	0.0227	0.0193	0.0041	0.0013	0.0163	0.0184	0.1516	0.0263	0.103	0.0531	0.002
4	rs6847360	104192050	0.83	0.29697514221559	0.95	0.274028283204826	0.038743817238347	0.0221305083167175	0.0078	0.0082	0.0919	0.0161	0.0425	0.0168	0.0212	0.0299	0.002	0.0338	0.0393	0.1123	0.0053	0.0429	0.1069	0.0227	0.0193	0.0041	0.0013	0.0163	0.0184	0.1516	0.0263	0.103	0.0531	0.002
4	rs17219160	104212400	0.83	0.29697514221559	0.95	0.274028283204826	0.0338326827118673	0.0231899136322475	0.0078	0.0082	0.092	0.016	0.0425	0.0167	0.0212	0.0298	0.002	0.0338	0.0393	0.1122	0.0054	0.0429	0.1068	0.0227	0.0193	0.0041	0.0013	0.0163	0.0184	0.1516	0.0264	0.1031	0.0531	0.002
4	rs1607096	104225160	0.83	0.29697514221559	0.95	0.274028283204826	0.0391729261144079	0.0266009526377615	0.0078	0.0085	0.0928	0.0159	0.0427	0.0163	0.0214	0.0298	0.0021	0.0336	0.0392	0.1108	0.0055	0.0422	0.1058	0.0231	0.0189	0.0042	0.0016	0.0161	0.0187	0.1515	0.0268	0.1042	0.0529	0.0027
4	rs78247044	104229587	0.83	0.29697514221559	0.95	0.274028283204826	0.0399422880600469	0.0261000856280835	0.0078	0.0085	0.0927	0.0159	0.0425	0.0163	0.0214	0.0298	0.0021	0.0336	0.0393	0.1107	0.0055	0.0422	0.1058	0.0231	0.0188	0.0042	0.0016	0.016	0.0188	0.1513	0.0268	0.1043	0.0529	0.0027
4	rs116768226	104232957	0.83	0.29697514221559	0.95	0.274028283204826	0.0406506731594441	0.0265095516250392	0.0078	0.0085	0.0927	0.0159	0.0425	0.0163	0.0214	0.0299	0.0021	0.0336	0.0394	0.1106	0.0055	0.0422	0.1059	0.0231	0.0188	0.0042	0.0016	0.0159	0.0188	0.1512	0.0268	0.1043	0.053	0.0028
4	rs10213404	104240255	0.83	0.29697514221559	0.95	0.274028283204826	0.041976558521909	0.0282244174042036	0.0078	0.0085	0.0927	0.0159	0.0425	0.0163	0.0215	0.0299	0.0021	0.0337	0.0394	0.1105	0.0055	0.0421	0.1059	0.0231	0.0188	0.0041	0.0016	0.0159	0.0189	0.1511	0.0269	0.1043	0.053	0.0028
4	rs6848652	104250294	0.84	0.258953137461488	0.95	0.274028283204826	0.0439001463448159	0.0408789553683256	0.0078	0.0086	0.0927	0.0159	0.0423	0.0164	0.0216	0.03	0.0021	0.0338	0.0393	0.1099	0.0056	0.0421	0.1059	0.0231	0.0187	0.004	0.0017	0.0159	0.0191	0.1508	0.0269	0.1041	0.0534	0.003
4	rs72668656	104257723	0.84	0.258953137461488	0.95	0.274028283204826	0.0502102292676635	0.0570741906382361	0.0078	0.0087	0.0926	0.0159	0.0423	0.0164	0.0216	0.0301	0.0022	0.0339	0.0393	0.1096	0.0056	0.0421	0.106	0.0231	0.0186	0.004	0.0017	0.0158	0.0193	0.1505	0.027	0.1039	0.0536	0.0031
4	rs77187035	104257898	0.84	0.258953137461488	0.95	0.274028283204826	0.0512875771300322	0.0596148816825513	0.0078	0.0086	0.0927	0.016	0.0423	0.0164	0.0217	0.0301	0.0022	0.0339	0.0392	0.1096	0.0056	0.0421	0.106	0.0231	0.0187	0.0039	0.0017	0.0158	0.0193	0.1505	0.027	0.1039	0.0536	0.0031
4	rs17285856	104262333	0.84	0.258953137461488	0.95	0.274028283204826	0.0502431490613715	0.0619350029534226	0.0078	0.0086	0.0927	0.016	0.0422	0.0164	0.0216	0.0301	0.0022	0.0338	0.0393	0.1097	0.0056	0.042	0.1062	0.0231	0.0186	0.0039	0.0017	0.0158	0.0193	0.1503	0.027	0.1039	0.0536	0.003
4	rs17285920	104265007	0.84	0.258953137461488	0.95	0.274028283204826	0.0499637939996503	0.0560455860480293	0.0078	0.0086	0.0927	0.016	0.0422	0.0164	0.0216	0.0301	0.0022	0.0338	0.0393	0.1098	0.0056	0.042	0.1063	0.0231	0.0185	0.0039	0.0017	0.0158	0.0193	0.1503	0.027	0.1039	0.0536	0.003
4	rs7679745	104266305	0.84	0.258953137461488	0.95	0.274028283204826	0.0456049022739386	0.0559175756741333	0.0078	0.0086	0.0928	0.016	0.0422	0.0164	0.0216	0.0301	0.0022	0.0338	0.0393	0.1099	0.0056	0.042	0.1063	0.0228	0.0185	0.0039	0.0017	0.0158	0.0193	0.1503	0.0271	0.1039	0.0536	0.003
4	rs115191146	104276096	0.84	0.258953137461488	0.95	0.274028283204826	0.0480535695719482	0.0662739246303819	0.0077	0.0086	0.0929	0.0159	0.042	0.0165	0.0217	0.03	0.0022	0.0336	0.0394	0.1099	0.0057	0.0419	0.1068	0.0229	0.0183	0.0039	0.0017	0.0159	0.0194	0.1499	0.0271	0.1038	0.0536	0.0031
4	rs11734572	104288620	0.84	0.258953137461488	0.95	0.274028283204826	0.0497672338304882	0.0677244383514736	0.0077	0.0086	0.0931	0.0159	0.0419	0.0165	0.0217	0.03	0.0022	0.0335	0.0395	0.1098	0.0057	0.0419	0.1074	0.0229	0.0182	0.0039	0.0017	0.016	0.0193	0.1496	0.0272	0.1037	0.0536	0.0031
4	rs35614487	104296612	0.84	0.258953137461488	0.95	0.274028283204826	0.0474966220093595	0.0769185302473213	0.0077	0.0086	0.0931	0.0159	0.0419	0.0165	0.0217	0.03	0.0022	0.0334	0.0397	0.1097	0.0057	0.0419	0.1074	0.0229	0.0182	0.0039	0.0018	0.016	0.0194	0.1495	0.0272	0.1037	0.0536	0.0031
4	rs75715205	104302002	0.84	0.258953137461488	0.95	0.274028283204826	0.0470857312898025	0.0732976358894361	0.0077	0.0086	0.0931	0.0159	0.0419	0.0165	0.0217	0.03	0.0022	0.0334	0.0397	0.1096	0.0057	0.0419	0.1075	0.0229	0.0182	0.0039	0.0018	0.016	0.0194	0.1495	0.0272	0.1037	0.0536	0.0031
4	rs116314017	104322585	0.84	0.258953137461488	0.95	0.274028283204826	0.0453279370188832	0.0731542957249707	0.0077	0.0086	0.0934	0.0158	0.0419	0.0166	0.0217	0.03	0.0022	0.0335	0.0398	0.109	0.0056	0.0419	0.1078	0.0229	0.0182	0.0039	0.0018	0.016	0.0194	0.1495	0.0272	0.1036	0.0535	0.0031
4	rs116171240	104324914	0.84	0.258953137461488	0.96	0.241969076141015	0.0451592449840348	0.0689082558075355	0.0077	0.0086	0.0935	0.0158	0.0419	0.0166	0.0217	0.03	0.0022	0.0335	0.0398	0.1089	0.0056	0.0419	0.1078	0.0229	0.0182	0.0039	0.0018	0.016	0.0194	0.1495	0.0272	0.1035	0.0535	0.0031
4	rs6828829	104335667	0.84	0.258953137461488	0.96	0.241969076141015	0.044792673723916	0.0680022136518628	0.0077	0.0086	0.0936	0.0158	0.0419	0.0167	0.0217	0.03	0.0022	0.0335	0.0398	0.1087	0.0056	0.0419	0.1079	0.0229	0.0182	0.0039	0.0018	0.016	0.0194	0.1494	0.0272	0.1035	0.0535	0.0031
4	rs7657486	104340317	0.84	0.258953137461488	0.96	0.241969076141015	0.0442466247713101	0.0921014462994714	0.0077	0.0086	0.0936	0.0158	0.0419	0.0166	0.0217	0.03	0.0022	0.0335	0.0398	0.1086	0.0056	0.0419	0.1079	0.0229	0.0182	0.0039	0.0018	0.016	0.0194	0.1495	0.0272	0.1035	0.0535	0.0031
4	rs111645693	104346057	0.84	0.258953137461488	0.96	0.241969076141015	0.0439001463448159	0.111042965294375	0.0077	0.0086	0.0936	0.0158	0.0419	0.0166	0.0216	0.03	0.0022	0.0335	0.0399	0.1086	0.0056	0.0419	0.1079	0.0229	0.0182	0.0039	0.0018	0.016	0.0194	0.1496	0.0272	0.1035	0.0535	0.0031
4	rs115244397	104361011	0.84	0.258953137461488	0.96	0.241969076141015	0.051087522747496	0.18300418311591	0.0077	0.0086	0.0937	0.0158	0.0418	0.0164	0.0214	0.03	0.0022	0.0335	0.0399	0.1086	0.0055	0.0419	0.1079	0.0227	0.018	0.0038	0.0017	0.0161	0.0194	0.1501	0.0272	0.1035	0.0534	0.0031
4	rs115962712	104374130	0.84	0.258953137461488	0.96	0.241969076141015	0.0550489953376599	0.10131825227347	0.0077	0.0087	0.0936	0.0158	0.0417	0.0164	0.0214	0.03	0.0022	0.0335	0.04	0.1085	0.0054	0.0419	0.1079	0.0227	0.018	0.0038	0.0018	0.0161	0.0194	0.1501	0.0273	0.1036	0.0532	0.0032
4	rs10026360	104374596	0.84	0.258953137461488	1.01	0.120454976543865	0.0484701509614473	0.0875856385991147	0.0078	0.0087	0.0935	0.0159	0.0416	0.0164	0.0214	0.03	0.0022	0.0335	0.0402	0.1084	0.0053	0.0419	0.1079	0.0227	0.018	0.0038	0.0018	0.0162	0.0194	0.1502	0.0274	0.1037	0.0529	0.0032
4	rs72668699	104379180	0.87	0.165571370278195	1.01	0.120454976543865	0.0136794920024021	0.112569348639354	0.0071	0.0093	0.0918	0.0166	0.0403	0.0171	0.0212	0.0296	0.0021	0.0314	0.0424	0.1064	0.0045	0.0436	0.1097	0.0217	0.0169	0.004	0.0024	0.0173	0.0209	0.1506	0.0282	0.1049	0.0506	0.0034
4	rs72668700	104382972	0.87	0.165571370278195	1.01	0.120454976543865	0.0742844433251328	0.103861291198418	0.0062	0.0096	0.0892	0.0172	0.0398	0.0176	0.0212	0.0298	0.0021	0.0298	0.0442	0.1042	0.004	0.0458	0.1096	0.0211	0.0162	0.0044	0.0028	0.0185	0.022	0.1513	0.0288	0.1062	0.0485	0.0036
4	rs7668550	104384356	0.87	0.165571370278195	1.01	0.120454976543865	0.0733291671662237	0.117627900970223	0.0062	0.0096	0.089	0.0173	0.0397	0.0176	0.0212	0.0298	0.0022	0.0296	0.0443	0.1041	0.0039	0.0459	0.1096	0.0211	0.0161	0.0044	0.0028	0.0186	0.022	0.1514	0.0289	0.1062	0.0483	0.0036
4	rs77610852	104385161	0.87	0.165571370278195	1.01	0.120454976543865	0.0679054648301647	0.129873390959153	0.0062	0.0097	0.089	0.0173	0.0397	0.0176	0.0212	0.0298	0.0022	0.0296	0.0444	0.104	0.0039	0.046	0.1096	0.021	0.0161	0.0044	0.0028	0.0187	0.0221	0.1514	0.029	0.1063	0.0483	0.0036
4	rs75710602	104386152	0.87	0.165571370278195	1.01	0.120454976543865	0.0521943397772147	0.0967067692295438	0.0062	0.0097	0.089	0.0173	0.0397	0.0177	0.0212	0.0298	0.0022	0.0296	0.0445	0.1039	0.0039	0.0461	0.1096	0.021	0.0161	0.0044	0.0028	0.0187	0.0221	0.1514	0.029	0.1063	0.0483	0.0036
4	rs75982654	104391457	0.87	0.165571370278195	1.01	0.120454976543865	0.044564598668659	0.0701710063148475	0.0062	0.0097	0.0889	0.0173	0.0397	0.0177	0.0212	0.0299	0.0022	0.0296	0.0446	0.1038	0.0039	0.0461	0.1093	0.021	0.0161	0.0044	0.0029	0.0188	0.0221	0.1515	0.0291	0.1064	0.0482	0.0036
4	rs1858404	104391911	0.87	0.165571370278195	1.01	0.120454976543865	0.0452205380303047	0.0686987256224412	0.0062	0.0097	0.0889	0.0173	0.0397	0.0177	0.0212	0.0299	0.0022	0.0296	0.0446	0.1038	0.0039	0.0461	0.1093	0.021	0.0161	0.0044	0.0029	0.0188	0.0221	0.1516	0.0291	0.1064	0.0482	0.0036
4	rs2099979	104408721	0.87	0.165571370278195	1.02	0.103026239636585	0.0433913588179891	0.0581108038099986	0.0059	0.0096	0.0888	0.0173	0.0395	0.0177	0.0213	0.0297	0.0022	0.0296	0.0448	0.1042	0.0041	0.0462	0.1088	0.0208	0.0163	0.0043	0.0029	0.0188	0.0222	0.1515	0.0292	0.1065	0.0484	0.0036
4	rs79963802	104415083	0.87	0.165571370278195	1.01	0.120454976543865	0.0422979526808622	0.0554705311692751	0.0058	0.0096	0.0888	0.0174	0.0395	0.0177	0.0213	0.0296	0.0022	0.0296	0.0449	0.1044	0.0041	0.0463	0.1087	0.0207	0.0164	0.0043	0.0029	0.0188	0.0223	0.1514	0.0293	0.1065	0.0484	0.0036
4	rs435266	104416044	0.87	0.165571370278195	1.01	0.120454976543865	0.0410654664552054	0.0517024860776062	0.0057	0.0095	0.0888	0.0174	0.0395	0.0178	0.0213	0.0296	0.0022	0.0295	0.045	0.1046	0.0041	0.0464	0.1085	0.0206	0.0165	0.0042	0.0029	0.0188	0.0223	0.1514	0.0293	0.1065	0.0483	0.0035
4	rs115537024	104417366	0.87	0.165571370278195	1.01	0.120454976543865	0.0413387971271031	0.0481700866478443	0.0057	0.0095	0.0887	0.0173	0.0396	0.0177	0.0212	0.0296	0.0022	0.0296	0.0453	0.1046	0.004	0.0465	0.1084	0.0204	0.0165	0.0041	0.0029	0.019	0.0224	0.1518	0.0295	0.1061	0.0483	0.0035
4	rs894996	104418307	0.87	0.165571370278195	1.02	0.103026239636585	0.0417293571755858	0.0498008885775442	0.0056	0.0095	0.0887	0.0173	0.0396	0.0177	0.0212	0.0296	0.0022	0.0297	0.0455	0.1046	0.004	0.0466	0.1083	0.0204	0.0165	0.0041	0.0029	0.0191	0.0224	0.152	0.0295	0.1059	0.0483	0.0034
4	rs62340688	104419380	0.87	0.165571370278195	1.02	0.103026239636585	0.0420932349211709	0.0497400648701101	0.0056	0.0095	0.0887	0.0171	0.0397	0.0176	0.0212	0.0296	0.0022	0.0297	0.0455	0.1046	0.004	0.0466	0.1082	0.0203	0.0165	0.0041	0.0029	0.0191	0.0225	0.1521	0.0295	0.1058	0.0483	0.0034
4	rs79142997	104421949	0.87	0.165571370278195	1.02	0.103026239636585	0.0445190787946985	0.0476914650292326	0.0056	0.0095	0.0887	0.0171	0.0396	0.0176	0.0212	0.0296	0.0022	0.0297	0.0456	0.1047	0.004	0.0466	0.1082	0.0203	0.0165	0.004	0.0029	0.0191	0.0225	0.1521	0.0296	0.1057	0.0483	0.0034
4	rs28819158	104424222	0.87	0.165571370278195	1.02	0.103026239636585	0.115237592303731	0.081282539539209	0.0056	0.0099	0.0891	0.0167	0.0389	0.0175	0.0206	0.0292	0.0022	0.0297	0.0469	0.1026	0.004	0.0475	0.1071	0.0201	0.0164	0.0042	0.0033	0.019	0.023	0.1518	0.0329	0.1064	0.0474	0.0024
4	rs340451	104424934	0.87	0.165571370278195	1.02	0.103026239636585	0.224982967914487	0.101481579165474	0.0054	0.0101	0.0891	0.0165	0.0384	0.0174	0.0203	0.0288	0.0023	0.0309	0.0476	0.1014	0.0033	0.0475	0.1065	0.0202	0.0162	0.004	0.0035	0.0192	0.0232	0.1519	0.0344	0.1067	0.0472	0.0022
4	rs12651385	104431581	0.87	0.165571370278195	1.03	0.0875760293110768	0.220964223339202	0.11927481260078	0.0053	0.0102	0.0893	0.0165	0.0383	0.0173	0.02	0.0291	0.0023	0.0318	0.0479	0.101	0.0032	0.047	0.1062	0.0202	0.0163	0.004	0.0035	0.0192	0.0232	0.1519	0.0347	0.1068	0.0471	0.0021
4	rs340457	104435456	0.87	0.165571370278195	1.01	0.120454976543865	0.220923003595672	0.119709645627486	0.0053	0.0102	0.0893	0.0165	0.0383	0.0173	0.02	0.0291	0.0023	0.0318	0.0479	0.101	0.0032	0.047	0.1062	0.0202	0.0163	0.004	0.0035	0.0192	0.0232	0.1519	0.0347	0.1068	0.0471	0.0021
4	rs13117479	104439329	0.87	0.165571370278195	1.01	0.120454976543865	0.22610878021273	0.115474138660611	0.0053	0.0102	0.0893	0.0166	0.0383	0.0171	0.02	0.0291	0.0023	0.0318	0.0479	0.101	0.0032	0.0473	0.1061	0.0201	0.0163	0.004	0.0035	0.0192	0.0232	0.1519	0.0347	0.1068	0.0471	0.0021
4	rs62341672	104446321	0.87	0.165571370278195	1.01	0.120454976543865	0.240510148817226	0.113676676337854	0.0053	0.0101	0.0897	0.0165	0.0383	0.017	0.0199	0.0292	0.0023	0.0318	0.0479	0.1011	0.0032	0.0473	0.1058	0.0201	0.0163	0.004	0.0035	0.0192	0.0232	0.1519	0.0347	0.107	0.047	0.0021
4	rs76759976	104457779	0.87	0.165571370278195	1.01	0.120454976543865	0.25916948701468	0.116506062240943	0.0053	0.0101	0.0898	0.0165	0.0382	0.0169	0.0197	0.0293	0.0023	0.0318	0.0483	0.1011	0.0032	0.0472	0.1058	0.02	0.0162	0.0039	0.0035	0.0192	0.0232	0.1522	0.0347	0.1071	0.047	0.002
4	rs10002719	104467267	0.87	0.165571370278195	1.01	0.120454976543865	0.269313325185746	0.111550874796345	0.0053	0.0101	0.09	0.0163	0.0382	0.0168	0.0196	0.0294	0.0023	0.0318	0.0483	0.1012	0.0031	0.0472	0.1057	0.02	0.016	0.0039	0.0035	0.0192	0.0233	0.1525	0.0347	0.1074	0.047	0.002
4	rs13146404	104473391	0.87	0.165571370278195	1.01	0.120454976543865	0.272818659843426	0.113250292166019	0.0052	0.0101	0.09	0.0163	0.0382	0.0168	0.0197	0.0294	0.0023	0.0319	0.0483	0.1011	0.0031	0.0471	0.1056	0.02	0.016	0.0039	0.0035	0.0191	0.0232	0.1527	0.0348	0.1074	0.0468	0.002
4	rs114590187	104483422	0.87	0.165571370278195	1.01	0.120454976543865	0.272263557925563	0.115216702404417	0.0052	0.0101	0.09	0.0163	0.0381	0.0169	0.0197	0.0294	0.0023	0.0321	0.0481	0.1012	0.003	0.0471	0.1056	0.0201	0.0159	0.0038	0.0034	0.0191	0.0232	0.153	0.0348	0.1077	0.0466	0.0019
4	rs3903715	104491757	0.87	0.165571370278195	1.01	0.120454976543865	0.273189066810097	0.117800852466429	0.0052	0.0101	0.0901	0.0163	0.0381	0.0169	0.0197	0.0294	0.0023	0.0321	0.0481	0.1012	0.003	0.0468	0.1056	0.0202	0.0159	0.0038	0.0034	0.0191	0.0232	0.153	0.0348	0.1077	0.0466	0.0019
4	rs7696313	104494044	0.87	0.165571370278195	1.01	0.120454976543865	0.25993533906397	0.120319413142363	0.0053	0.0101	0.09	0.0163	0.0381	0.017	0.0197	0.0294	0.0023	0.0321	0.048	0.101	0.0031	0.0468	0.1055	0.0203	0.0159	0.0039	0.0034	0.0191	0.0232	0.1531	0.0348	0.1077	0.0466	0.002
4	rs34382616	104500486	0.87	0.165571370278195	1.01	0.120454976543865	0.249766396463005	0.123561772776244	0.0052	0.0101	0.0901	0.0163	0.0383	0.017	0.0197	0.0294	0.0023	0.0322	0.0479	0.101	0.0031	0.0467	0.1055	0.0203	0.016	0.0038	0.0034	0.0192	0.0231	0.1532	0.0347	0.1079	0.0464	0.0019
4	rs4530637	104506389	0.87	0.165571370278195	1.01	0.120454976543865	0.256834518713807	0.120319413142363	0.0051	0.0101	0.09	0.0163	0.0383	0.017	0.0196	0.0294	0.0022	0.0323	0.0481	0.1008	0.003	0.0467	0.1054	0.0204	0.0159	0.0037	0.0034	0.0192	0.0231	0.1534	0.0347	0.108	0.0464	0.0019
4	Affx-23063709	104510892	0.87	0.165571370278195	1.01	0.120454976543865	0.259349576830839	0.103038281858851	0.0052	0.0101	0.0899	0.0163	0.0381	0.0169	0.0195	0.0292	0.0022	0.0324	0.0482	0.1007	0.0031	0.0468	0.105	0.0203	0.016	0.0037	0.0033	0.0192	0.0231	0.1536	0.0346	0.1084	0.0467	0.0019
4	rs76470717	104529139	0.87	0.165571370278195	1.01	0.120454976543865	0.258449808877884	0.100828886621474	0.0052	0.0101	0.0899	0.0163	0.038	0.0169	0.0195	0.0291	0.0022	0.0324	0.0482	0.1006	0.0031	0.0468	0.1049	0.0203	0.016	0.0037	0.0033	0.0192	0.0231	0.1537	0.0346	0.1085	0.0468	0.0019
4	rs79509238	104541985	0.86	0.193417951625055	1.01	0.120454976543865	0.254288267918473	0.0906121869682593	0.0053	0.0099	0.0902	0.0165	0.0371	0.0167	0.0191	0.0288	0.0022	0.0326	0.0484	0.1003	0.0032	0.047	0.1039	0.0202	0.0161	0.0037	0.0032	0.0193	0.0231	0.1551	0.0342	0.1099	0.0468	0.0018
4	rs17033903	104543602	0.86	0.193417951625055	1.01	0.120454976543865	0.251091750829314	0.0889774124480261	0.0053	0.0099	0.0903	0.0165	0.037	0.0166	0.019	0.0287	0.0022	0.0326	0.0484	0.1002	0.0032	0.0471	0.1037	0.0202	0.0162	0.0037	0.0031	0.0193	0.0231	0.1553	0.0341	0.1101	0.0469	0.0018
4	rs114269089	104543839	0.86	0.193417951625055	1.01	0.120454976543865	0.250472774097458	0.0875856385991147	0.0053	0.0099	0.0903	0.0165	0.037	0.0166	0.019	0.0287	0.0022	0.0326	0.0484	0.1002	0.0032	0.0471	0.1037	0.0202	0.0162	0.0037	0.0031	0.0193	0.0231	0.1553	0.0341	0.1102	0.0468	0.0018
4	rs3796974	104545224	0.86	0.193417951625055	1.01	0.120454976543865	0.255984230086723	0.0880485892603067	0.0053	0.0098	0.0901	0.0165	0.0369	0.0166	0.019	0.0286	0.0022	0.0327	0.0484	0.1001	0.0033	0.0471	0.1036	0.0202	0.0162	0.0037	0.0032	0.0194	0.0231	0.1556	0.0341	0.1102	0.0468	0.0018
4	rs10516503	104553287	0.86	0.193417951625055	1.01	0.120454976543865	0.261335058889406	0.0888998619969285	0.0054	0.0098	0.09	0.0165	0.0369	0.0166	0.0189	0.0286	0.0022	0.0328	0.0483	0.1004	0.0032	0.0472	0.1035	0.0203	0.0161	0.0037	0.0031	0.0194	0.0232	0.1556	0.0341	0.1102	0.0466	0.0018
4	rs10034773	104555117	0.86	0.193417951625055	1.01	0.120454976543865	0.280654106468206	0.110451525745496	0.0058	0.0096	0.0898	0.0166	0.0363	0.0167	0.0188	0.0287	0.0021	0.033	0.0484	0.1013	0.0029	0.0473	0.1034	0.0206	0.016	0.0037	0.0031	0.0196	0.0239	0.1543	0.0341	0.1102	0.0467	0.0016
4	rs3796972	104555791	0.86	0.193417951625055	1.01	0.120454976543865	0.278262865144063	0.112824518922755	0.006	0.0095	0.0896	0.0166	0.0361	0.0167	0.0187	0.0287	0.002	0.0333	0.0485	0.1016	0.0027	0.0474	0.1036	0.0207	0.0159	0.0037	0.0031	0.0195	0.0241	0.1536	0.0342	0.1103	0.0467	0.0016
4	rs116719404	104565065	0.86	0.193417951625055	1.01	0.120454976543865	0.315731184207025	0.12799439413275	0.0064	0.0094	0.0898	0.0166	0.0355	0.0167	0.0187	0.0288	0.002	0.0338	0.0483	0.1019	0.0025	0.0467	0.1037	0.0211	0.0159	0.0038	0.0032	0.0195	0.024	0.1531	0.0344	0.1106	0.0468	0.0016
4	rs73835390	104567015	0.86	0.193417951625055	1.01	0.120454976543865	0.315431077680907	0.129963120222746	0.0064	0.0094	0.0898	0.0166	0.0355	0.0167	0.0187	0.0288	0.002	0.0338	0.0483	0.1019	0.0025	0.0467	0.1037	0.0211	0.0159	0.0038	0.0032	0.0195	0.024	0.1531	0.0344	0.1106	0.0468	0.0016
4	rs34189274	104567057	0.86	0.193417951625055	1.01	0.120454976543865	0.315431077680907	0.129963120222746	0.0064	0.0094	0.0898	0.0166	0.0355	0.0167	0.0187	0.0288	0.002	0.0338	0.0483	0.1019	0.0025	0.0467	0.1037	0.0211	0.0159	0.0038	0.0032	0.0195	0.024	0.1531	0.0344	0.1106	0.0468	0.0016
4	rs77322567	104569676	0.86	0.193417951625055	1.01	0.120454976543865	0.315981387623825	0.129873390959153	0.0064	0.0094	0.0898	0.0166	0.0355	0.0167	0.0187	0.0288	0.002	0.0338	0.0483	0.102	0.0025	0.0467	0.1037	0.0211	0.0159	0.0038	0.0032	0.0195	0.024	0.1531	0.0344	0.1106	0.0468	0.0016
4	rs11737398	104574605	0.86	0.193417951625055	1.01	0.120454976543865	0.317434622147623	0.13960318846122	0.0064	0.0094	0.0898	0.0166	0.0355	0.0167	0.0187	0.0288	0.002	0.0338	0.048	0.1021	0.0024	0.0467	0.1037	0.0211	0.0159	0.0038	0.0032	0.0196	0.024	0.153	0.0346	0.1104	0.0468	0.0016
4	rs28679395	104587361	0.86	0.193417951625055	1.01	0.120454976543865	0.376657084902091	0.121367439556563	0.0065	0.0095	0.0901	0.0166	0.0352	0.0165	0.0182	0.0286	0.0019	0.0341	0.0482	0.102	0.0022	0.0474	0.1028	0.0216	0.0162	0.0038	0.0031	0.0195	0.024	0.1531	0.0344	0.1108	0.0467	0.0016
4	rs79147116	104595380	0.86	0.193417951625055	1.01	0.120454976543865	0.506426708654041	0.102299748141799	0.0065	0.0097	0.0901	0.0167	0.0348	0.0164	0.0179	0.0285	0.0019	0.0343	0.0482	0.1018	0.0022	0.0481	0.1019	0.0219	0.0161	0.0038	0.0032	0.0195	0.0239	0.1531	0.0345	0.1111	0.047	0.0016
4	rs61549204	104597079	0.86	0.193417951625055	1.01	0.120454976543865	0.506299825059019	0.102299748141799	0.0065	0.0097	0.0901	0.0167	0.0348	0.0164	0.0179	0.0285	0.0019	0.0343	0.0482	0.1018	0.0022	0.0481	0.1019	0.0219	0.0161	0.0038	0.0032	0.0195	0.0239	0.1531	0.0345	0.1111	0.047	0.0016
4	rs233977	104603346	0.86	0.193417951625055	1.01	0.120454976543865	0.508967579007337	0.102217816294726	0.0065	0.0097	0.0901	0.0166	0.0348	0.0164	0.0179	0.0285	0.0019	0.0343	0.0482	0.1018	0.0022	0.0481	0.1018	0.0219	0.0161	0.0038	0.0032	0.0195	0.0239	0.1531	0.0345	0.1111	0.047	0.0016
4	rs78881173	104607175	0.86	0.193417951625055	1.01	0.120454976543865	0.510176625253078	0.102135909969483	0.0065	0.0097	0.0901	0.0166	0.0348	0.0164	0.0179	0.0285	0.0019	0.0343	0.0482	0.1018	0.0022	0.0481	0.1019	0.0219	0.0161	0.0038	0.0032	0.0195	0.0239	0.1531	0.0345	0.1111	0.047	0.0016
4	rs79258343	104612368	0.86	0.193417951625055	1.01	0.120454976543865	0.512024657593756	0.101808540055431	0.0065	0.0097	0.0902	0.0166	0.0348	0.0164	0.0179	0.0284	0.0019	0.0343	0.0482	0.1018	0.0022	0.0481	0.1019	0.0219	0.0161	0.0038	0.0032	0.0195	0.0239	0.1531	0.0345	0.1111	0.047	0.0016
4	rs1989933	104624663	0.86	0.193417951625055	1.01	0.120454976543865	0.520991076972444	0.100991905933729	0.0065	0.0097	0.0902	0.0166	0.0348	0.0163	0.0179	0.0284	0.0018	0.0344	0.0482	0.1017	0.0022	0.0481	0.1019	0.0219	0.0161	0.0038	0.0032	0.0195	0.0239	0.1532	0.0345	0.1111	0.047	0.0016
4	rs114788623	104638049	0.86	0.193417951625055	1.01	0.120454976543865	0.550048066160371	0.099852929030262	0.0064	0.0096	0.0903	0.0167	0.0348	0.0163	0.0179	0.0283	0.0018	0.0346	0.0482	0.1017	0.0022	0.048	0.1019	0.022	0.0161	0.0038	0.0032	0.0195	0.0238	0.1533	0.0345	0.1111	0.047	0.0015
4	rs78594675	104642796	0.86	0.193417951625055	1.01	0.120454976543865	0.632511728930196	0.0989615604761217	0.0063	0.0096	0.0905	0.0167	0.0346	0.0162	0.0179	0.0283	0.0017	0.0348	0.0483	0.1016	0.0022	0.0479	0.1019	0.0221	0.016	0.0038	0.0033	0.0195	0.0238	0.1535	0.0345	0.1112	0.0469	0.0015
4	rs76284720	104654727	0.86	0.193417951625055	1.01	0.120454976543865	0.633356794272025	0.0981539405805051	0.0063	0.0096	0.0906	0.0167	0.0346	0.0162	0.0179	0.0283	0.0017	0.0348	0.0483	0.1016	0.0022	0.0479	0.1019	0.0221	0.016	0.0038	0.0033	0.0195	0.0238	0.1535	0.0344	0.1112	0.0469	0.0015
4	rs72673114	104654879	0.86	0.193417951625055	1.01	0.120454976543865	0.633356794272025	0.0981539405805051	0.0063	0.0096	0.0906	0.0167	0.0346	0.0162	0.0179	0.0283	0.0017	0.0348	0.0483	0.1016	0.0022	0.0479	0.1019	0.0221	0.016	0.0038	0.0033	0.0195	0.0238	0.1535	0.0344	0.1112	0.0469	0.0015
4	rs75184077	104668662	0.86	0.193417951625055	1.01	0.120454976543865	0.695173668673734	0.0941549343395938	0.0063	0.0095	0.0908	0.0167	0.0347	0.0162	0.018	0.0283	0.0017	0.0348	0.0484	0.1016	0.0022	0.0479	0.1015	0.0223	0.016	0.0038	0.0034	0.0195	0.0237	0.1535	0.0343	0.1113	0.0467	0.0014
4	rs233983	104670141	0.86	0.193417951625055	1.01	0.120454976543865	0.697894380093087	0.0966266183273808	0.0063	0.0095	0.0908	0.0167	0.0346	0.0162	0.018	0.0283	0.0019	0.0348	0.0484	0.1016	0.0022	0.0479	0.1015	0.0223	0.0159	0.0038	0.0034	0.0195	0.0238	0.1535	0.0343	0.1113	0.0467	0.0014
4	rs34388439	104670180	0.86	0.193417951625055	0.99	0.161794913519683	0.698704154865034	0.0977511031139931	0.0063	0.0095	0.0908	0.0167	0.0346	0.0162	0.018	0.0283	0.0019	0.0348	0.0484	0.1016	0.0022	0.0479	0.1015	0.0223	0.0159	0.0038	0.0034	0.0195	0.0238	0.1535	0.0343	0.1113	0.0467	0.0014
4	rs111596630	104671002	0.86	0.193417951625055	0.99	0.161794913519683	0.704088721382552	0.0986382017012408	0.0063	0.0095	0.0908	0.0167	0.0346	0.0162	0.018	0.0283	0.0019	0.0348	0.0484	0.1016	0.0022	0.0479	0.1015	0.0223	0.0159	0.0038	0.0034	0.0195	0.0237	0.1535	0.0343	0.1113	0.0467	0.0014
4	rs72673129	104687412	0.87	0.165571370278195	0.99	0.161794913519683	0.763680151701916	0.0964663948641865	0.0062	0.0094	0.0913	0.0168	0.0345	0.0162	0.0179	0.0282	0.0019	0.0348	0.0488	0.1016	0.0021	0.0481	0.1016	0.0222	0.0159	0.0037	0.0034	0.0196	0.0235	0.1536	0.0342	0.1109	0.0466	0.0014
4	rs999803	104695920	0.87	0.165571370278195	0.99	0.161794913519683	0.75924397704913	0.0941549343395938	0.0062	0.0094	0.0914	0.0168	0.0345	0.0162	0.0179	0.0283	0.0019	0.0348	0.0488	0.1016	0.0021	0.0481	0.1016	0.0222	0.0159	0.0037	0.0034	0.0196	0.0235	0.1536	0.0342	0.1109	0.0466	0.0014
4	rs2866654	104704772	0.87	0.165571370278195	0.99	0.161794913519683	0.770739981077493	0.105431987062848	0.0062	0.0093	0.0915	0.0167	0.0347	0.0163	0.0181	0.0281	0.002	0.0349	0.0488	0.1015	0.0021	0.0481	0.1014	0.0222	0.0159	0.0037	0.0034	0.0196	0.0235	0.1534	0.0341	0.1108	0.0467	0.0014
4	rs10023943	104723875	0.87	0.165571370278195	0.99	0.161794913519683	0.683463166308265	0.0983152572571123	0.0062	0.0094	0.0918	0.0166	0.0353	0.0166	0.0185	0.0279	0.0021	0.035	0.0488	0.1013	0.0023	0.0475	0.101	0.0223	0.0161	0.0038	0.0035	0.0197	0.0237	0.1526	0.0337	0.1104	0.0467	0.0014
4	rs72489515	104734438	0.87	0.165571370278195	0.99	0.161794913519683	0.65844520993602	0.0885899300173812	0.0061	0.0093	0.0918	0.0166	0.0353	0.0167	0.0185	0.0278	0.0021	0.0349	0.0488	0.1013	0.0024	0.0475	0.1011	0.0223	0.0161	0.0038	0.0035	0.0197	0.0237	0.1527	0.0336	0.1103	0.0467	0.0014
4	rs36096554	104757193	0.87	0.165571370278195	0.98	0.18597139562509	0.583097117562879	0.0910031626016865	0.0061	0.0093	0.0916	0.0167	0.0353	0.0168	0.0185	0.0276	0.0021	0.0348	0.0487	0.1012	0.0024	0.0475	0.1013	0.022	0.0164	0.0039	0.0035	0.0197	0.0237	0.1529	0.0336	0.1104	0.0467	0.0015
4	rs34450402	104762857	0.87	0.165571370278195	0.98	0.18597139562509	0.573639501305605	0.0978316186615012	0.0061	0.0093	0.0919	0.0167	0.0354	0.0168	0.0185	0.0278	0.0022	0.0348	0.0487	0.1012	0.0024	0.0474	0.1012	0.022	0.0164	0.0039	0.0035	0.0197	0.0237	0.1527	0.0337	0.1102	0.0467	0.0015
4	rs28627310	104764758	0.87	0.165571370278195	0.98	0.18597139562509	0.568267539455585	0.0960662935999257	0.0061	0.0093	0.0919	0.0167	0.0354	0.0168	0.0185	0.0278	0.0022	0.0348	0.0487	0.1011	0.0024	0.0474	0.1012	0.022	0.0164	0.0039	0.0035	0.0197	0.0237	0.1527	0.0337	0.1102	0.0467	0.0015
4	rs75214675	104789014	0.87	0.165571370278195	0.98	0.18597139562509	0.58214811705846	0.162532983161867	0.0061	0.0091	0.092	0.0166	0.0357	0.017	0.0186	0.0291	0.0021	0.0347	0.0487	0.1005	0.0022	0.0471	0.1009	0.022	0.0166	0.0038	0.0034	0.0197	0.0238	0.1526	0.0337	0.1101	0.0467	0.0013
4	rs2106987	104789707	0.87	0.165571370278195	0.98	0.18597139562509	0.573639501305605	0.153668968817247	0.0061	0.0091	0.092	0.0166	0.0358	0.017	0.0186	0.0291	0.0021	0.0347	0.0487	0.1005	0.0022	0.0471	0.1009	0.022	0.0166	0.0038	0.0034	0.0197	0.0238	0.1526	0.0337	0.1101	0.0467	0.0013
4	rs12498303	104793165	0.87	0.165571370278195	0.98	0.18597139562509	0.601195473327159	0.213625497193365	0.0061	0.0091	0.092	0.0169	0.0355	0.017	0.0184	0.0291	0.0021	0.0347	0.0487	0.1003	0.0022	0.047	0.1009	0.022	0.0167	0.0038	0.0034	0.0197	0.0242	0.1526	0.0337	0.11	0.0465	0.0014
4	rs17034175	104794429	0.87	0.165571370278195	0.97	0.212655582583661	0.63215977036939	0.289732574626647	0.0061	0.0091	0.0919	0.0169	0.0356	0.017	0.0184	0.0291	0.0021	0.0347	0.0487	0.1001	0.0022	0.047	0.1007	0.022	0.0167	0.0038	0.0034	0.0197	0.0242	0.1528	0.0337	0.1102	0.0464	0.0014
4	rs75190682	104798439	0.87	0.165571370278195	0.98	0.18597139562509	0.748203072710541	0.505292519861458	0.0061	0.0091	0.0919	0.0169	0.0356	0.017	0.0184	0.0291	0.0021	0.0347	0.0486	0.1001	0.0022	0.0469	0.1008	0.022	0.0167	0.0038	0.0034	0.0197	0.0242	0.1526	0.0337	0.1102	0.0464	0.0014
4	rs34350276	104812749	0.89	0.118826527661215	0.98	0.18597139562509	0.190765504217054	0.57343673020212	0.0072	0.009	0.0928	0.0166	0.0384	0.0178	0.0185	0.0286	0.0027	0.0342	0.0462	0.0976	0.0042	0.0454	0.1121	0.0213	0.0171	0.0039	0.004	0.0203	0.0265	0.1418	0.0315	0.1073	0.0461	0.0026
4	rs6533114	104816926	0.89	0.118826527661215	0.97	0.212655582583661	0.186094892717029	0.533518189909314	0.0073	0.009	0.0928	0.0166	0.0384	0.0178	0.0185	0.0286	0.0028	0.0343	0.0462	0.0976	0.0042	0.0453	0.1122	0.0213	0.0171	0.0039	0.0041	0.0203	0.0265	0.1415	0.0316	0.1073	0.046	0.0026
4	rs10856973	104833752	0.89	0.118826527661215	0.97	0.212655582583661	0.196041465827433	0.63197445647174	0.0073	0.009	0.093	0.0165	0.0385	0.0178	0.0183	0.0287	0.0027	0.0342	0.0461	0.0976	0.0042	0.0455	0.1125	0.0212	0.0171	0.0039	0.0041	0.0204	0.0266	0.1412	0.0315	0.1075	0.0457	0.0026
4	rs12504434	104837625	0.89	0.118826527661215	0.97	0.212655582583661	0.199254261692034	0.671285526260711	0.0073	0.009	0.093	0.0165	0.0385	0.0178	0.0183	0.0287	0.0027	0.0342	0.0461	0.0976	0.0042	0.0455	0.1124	0.0212	0.0171	0.004	0.0041	0.0204	0.0266	0.1412	0.0315	0.1075	0.0458	0.0027
4	rs77637830	104847577	0.89	0.118826527661215	0.97	0.212655582583661	0.201516985581151	0.753893120877415	0.0073	0.0089	0.093	0.0165	0.0385	0.0178	0.0182	0.0286	0.0028	0.0342	0.046	0.0976	0.0042	0.0456	0.1123	0.0212	0.0171	0.004	0.004	0.0204	0.0266	0.141	0.0315	0.1075	0.0459	0.0027
4	rs61180901	104847606	0.89	0.118826527661215	0.97	0.212655582583661	0.200110828376702	0.755252427908079	0.0073	0.0089	0.093	0.0165	0.0385	0.0178	0.0182	0.0286	0.0028	0.0342	0.046	0.0976	0.0042	0.0456	0.1123	0.0212	0.0171	0.004	0.004	0.0204	0.0266	0.141	0.0315	0.1075	0.0459	0.0027
4	rs116215556	104853243	0.89	0.118826527661215	0.97	0.212655582583661	0.221129145306592	0.895135364624207	0.0073	0.0088	0.093	0.0165	0.0385	0.0178	0.0182	0.0286	0.0028	0.0342	0.046	0.0976	0.0043	0.0456	0.1123	0.0212	0.0171	0.004	0.004	0.0204	0.0266	0.141	0.0315	0.1075	0.046	0.0028
4	rs6821612	104865955	0.89	0.118826527661215	0.97	0.212655582583661	0.318539413133161	0.829422295009096	0.0074	0.0088	0.0931	0.0164	0.0388	0.0177	0.0181	0.0286	0.0028	0.034	0.0459	0.0977	0.0044	0.0457	0.1127	0.0209	0.017	0.004	0.0041	0.0204	0.0268	0.1407	0.0312	0.1075	0.0457	0.0029
4	rs72673171	104869717	0.89	0.118826527661215	0.97	0.212655582583661	0.283764969230439	0.741081669762757	0.0077	0.0089	0.0931	0.0162	0.0393	0.0177	0.0179	0.0285	0.0028	0.0338	0.0457	0.098	0.0046	0.0459	0.1133	0.0204	0.017	0.0041	0.0041	0.0205	0.0271	0.1402	0.0306	0.1076	0.0452	0.0031
4	rs6533125	104873754	0.89	0.118826527661215	0.97	0.212655582583661	0.27756165211006	1.0256084844132	0.0084	0.0089	0.0941	0.0156	0.0411	0.0175	0.017	0.0278	0.0027	0.0329	0.0464	0.0994	0.0053	0.0466	0.1156	0.019	0.0167	0.0044	0.0041	0.0206	0.0283	0.1387	0.0284	0.1072	0.0431	0.0036
4	rs10856974	104881825	0.89	0.118826527661215	0.97	0.212655582583661	0.274859253469534	0.966290278129741	0.0084	0.0089	0.0939	0.0156	0.041	0.0175	0.0173	0.0279	0.0028	0.033	0.0464	0.0992	0.0054	0.0466	0.1156	0.019	0.0167	0.0044	0.0042	0.0206	0.0282	0.1386	0.0285	0.1072	0.0431	0.0036
4	rs74478847	104883831	0.89	0.118826527661215	0.97	0.212655582583661	0.304678250154086	1.09388337904213	0.0084	0.009	0.0939	0.0156	0.041	0.0175	0.0173	0.0279	0.0027	0.033	0.0464	0.0992	0.0054	0.0466	0.1156	0.019	0.0167	0.0044	0.0042	0.0206	0.0282	0.1386	0.0285	0.1072	0.0431	0.0036
4	rs79055847	104895480	0.89	0.118826527661215	0.96	0.241969076141015	0.439322778123977	1.44028831901354	0.0084	0.0091	0.0938	0.0153	0.0415	0.0174	0.0171	0.0281	0.0027	0.0326	0.047	0.0988	0.0054	0.0464	0.1165	0.0185	0.0164	0.0044	0.004	0.0208	0.0286	0.1385	0.0285	0.1077	0.0421	0.0036
4	rs17034242	104902094	0.89	0.118826527661215	0.96	0.241969076141015	0.409756153605054	1.23976517608135	0.0084	0.0091	0.094	0.0153	0.0416	0.0174	0.0171	0.0281	0.0027	0.0325	0.047	0.0987	0.0054	0.0463	0.1166	0.0184	0.0165	0.0044	0.004	0.0208	0.0286	0.1384	0.0285	0.1078	0.042	0.0036
4	rs115502093	104903451	0.89	0.118826527661215	0.95	0.274028283204826	0.407870992159265	1.22679310113511	0.0084	0.0091	0.0941	0.0153	0.0415	0.0174	0.0171	0.0281	0.0027	0.0325	0.047	0.0986	0.0054	0.0462	0.1166	0.0184	0.0165	0.0044	0.004	0.0208	0.0286	0.1386	0.0284	0.1079	0.0419	0.0036
4	rs2866672	104903537	0.89	0.118826527661215	0.94	0.308944172156586	0.404681897138679	1.21616726631552	0.0084	0.0091	0.0941	0.0153	0.0415	0.0174	0.0171	0.0281	0.0027	0.0325	0.047	0.0986	0.0054	0.0462	0.1166	0.0184	0.0165	0.0044	0.004	0.0208	0.0286	0.1386	0.0284	0.1079	0.0419	0.0036
4	rs4348097	104911291	0.89	0.118826527661215	0.94	0.308944172156586	0.546227186836555	1.28434749533065	0.0084	0.0089	0.094	0.0152	0.0418	0.0172	0.017	0.0283	0.0026	0.0326	0.0473	0.0985	0.0053	0.0464	0.1167	0.0183	0.0162	0.0044	0.004	0.0208	0.0286	0.1386	0.0285	0.1079	0.0418	0.0036
4	rs76258707	104919854	0.89	0.118826527661215	0.94	0.308944172156586	0.514578909126798	1.04122838180585	0.0084	0.0087	0.0943	0.015	0.0427	0.0172	0.0167	0.0283	0.0025	0.0325	0.0478	0.0982	0.0052	0.0464	0.1171	0.0179	0.0159	0.0043	0.0038	0.0209	0.0287	0.139	0.0281	0.1082	0.0417	0.0035
4	rs1027610	104939232	0.85	0.2244882202137	0.94	0.308944172156586	0.665344455406882	1.34150421018813	0.009	0.0068	0.0964	0.0131	0.0494	0.0171	0.0145	0.029	0.0017	0.0321	0.0524	0.0948	0.0041	0.0463	0.1203	0.0149	0.0137	0.0036	0.0024	0.0218	0.0295	0.1416	0.0253	0.1098	0.041	0.0031
4	rs72675122	104941286	0.85	0.2244882202137	0.94	0.308944172156586	0.639923490233774	1.25076008922328	0.009	0.0068	0.0964	0.0131	0.0494	0.0171	0.0145	0.029	0.0017	0.0321	0.0524	0.0948	0.0041	0.0463	0.1203	0.0149	0.0137	0.0036	0.0024	0.0218	0.0295	0.1417	0.0253	0.1098	0.0409	0.0031
4	rs115984879	104943786	0.85	0.2244882202137	0.94	0.308944172156586	0.638013850489914	1.21699682392585	0.009	0.0068	0.0964	0.0131	0.0493	0.0171	0.0145	0.029	0.0017	0.0321	0.0524	0.0948	0.0041	0.0463	0.1203	0.0149	0.0137	0.0036	0.0024	0.0218	0.0295	0.1417	0.0253	0.1098	0.0409	0.0031
4	rs80186292	104944617	0.85	0.2244882202137	0.94	0.308944172156586	0.640914696715403	1.2499265503922	0.0091	0.0068	0.0964	0.0131	0.0493	0.0171	0.0145	0.029	0.0017	0.0321	0.0524	0.0948	0.0041	0.0462	0.1203	0.0149	0.0137	0.0036	0.0024	0.0218	0.0295	0.1416	0.0253	0.1098	0.0409	0.0031
4	rs2951113	104946704	0.85	0.2244882202137	0.94	0.308944172156586	0.583978975676586	1.04300253311183	0.0091	0.0068	0.0964	0.0131	0.0493	0.0172	0.0145	0.0291	0.0017	0.0321	0.0524	0.0948	0.0041	0.0462	0.1203	0.015	0.0137	0.0036	0.0024	0.0218	0.0295	0.1416	0.0253	0.1098	0.0408	0.0031
4	rs11097839	104949606	0.85	0.2244882202137	0.94	0.308944172156586	0.542418868955992	0.867202073240622	0.0091	0.0068	0.0964	0.0132	0.0492	0.0173	0.0145	0.0291	0.0017	0.0321	0.0524	0.0948	0.0041	0.0462	0.1203	0.015	0.0137	0.0036	0.0024	0.0218	0.0295	0.1416	0.0253	0.1098	0.0408	0.0031
4	rs11097843	104963964	0.85	0.2244882202137	0.94	0.308944172156586	0.52375994266831	0.83096374337639	0.0091	0.0068	0.0965	0.0132	0.0492	0.0173	0.0145	0.0293	0.0017	0.032	0.0524	0.0948	0.0041	0.0462	0.1199	0.0151	0.0138	0.0036	0.0024	0.0218	0.0295	0.1416	0.0253	0.1099	0.0408	0.0031
4	rs2134027	104972117	0.85	0.2244882202137	0.94	0.308944172156586	0.52640652688754	0.927186321275095	0.0091	0.0067	0.0965	0.0133	0.0494	0.0173	0.0145	0.0296	0.0017	0.032	0.0522	0.0952	0.0041	0.0463	0.1197	0.015	0.0138	0.0036	0.0022	0.0218	0.0296	0.1415	0.0252	0.11	0.0406	0.0031
4	rs13133212	104973196	0.85	0.2244882202137	0.94	0.308944172156586	0.526018825689821	0.927186321275095	0.0091	0.0067	0.0965	0.0133	0.0494	0.0173	0.0145	0.0296	0.0017	0.032	0.0522	0.0952	0.0041	0.0463	0.1197	0.015	0.0138	0.0036	0.0022	0.0218	0.0296	0.1415	0.0252	0.11	0.0406	0.0031
4	rs950882	104978031	0.85	0.2244882202137	0.94	0.308944172156586	0.540584873604584	0.916949459576463	0.0091	0.0067	0.0966	0.0132	0.0494	0.0174	0.0145	0.0297	0.0017	0.032	0.0523	0.0951	0.0041	0.0463	0.1196	0.0151	0.0139	0.0036	0.0022	0.0218	0.0296	0.1415	0.0251	0.11	0.0406	0.0031
4	rs78796137	104982466	0.85	0.2244882202137	0.94	0.308944172156586	0.551302460954005	0.872805386023012	0.0091	0.0067	0.0966	0.0132	0.0494	0.0174	0.0145	0.0297	0.0017	0.032	0.0523	0.0951	0.0041	0.0462	0.1196	0.0151	0.0139	0.0036	0.0022	0.0218	0.0296	0.1415	0.0251	0.11	0.0406	0.0031
4	rs71597184	104987418	0.85	0.2244882202137	0.94	0.308944172156586	0.55646616268551	0.841306824100118	0.0091	0.0067	0.0967	0.0132	0.0494	0.0174	0.0145	0.0298	0.0017	0.032	0.0523	0.0952	0.004	0.0462	0.1196	0.0151	0.0139	0.0035	0.0021	0.0218	0.0296	0.1415	0.025	0.1101	0.0406	0.0031
4	rs114281330	104996005	0.85	0.2244882202137	0.94	0.308944172156586	0.568334543233048	0.802391930102571	0.009	0.0067	0.0967	0.0132	0.0494	0.0174	0.0145	0.0298	0.0017	0.032	0.0522	0.0953	0.004	0.0462	0.1196	0.0151	0.0139	0.0035	0.0021	0.0218	0.0297	0.1414	0.025	0.1101	0.0406	0.0031
4	rs115682873	105010119	0.85	0.2244882202137	0.94	0.308944172156586	0.595704829657429	0.770239756616407	0.009	0.0067	0.0969	0.0131	0.0493	0.0175	0.0145	0.0299	0.0017	0.0319	0.0522	0.0953	0.0039	0.046	0.1195	0.0151	0.0139	0.0034	0.0021	0.0217	0.0297	0.1416	0.0248	0.1104	0.0408	0.003
4	rs1501270	105011169	0.85	0.2244882202137	0.94	0.308944172156586	0.595704829657429	0.756763393740036	0.009	0.0067	0.097	0.0131	0.0493	0.0176	0.0144	0.03	0.0017	0.0319	0.0521	0.0954	0.0038	0.046	0.1193	0.0151	0.014	0.0033	0.0021	0.0217	0.0298	0.1417	0.0247	0.1107	0.0409	0.003
4	rs72946002	105015277	0.85	0.2244882202137	0.95	0.274028283204826	0.603260462347951	0.764782439519586	0.009	0.0067	0.0971	0.013	0.0493	0.0176	0.0144	0.03	0.0016	0.0318	0.0521	0.0954	0.0038	0.046	0.1192	0.015	0.014	0.0033	0.0021	0.0217	0.0298	0.1417	0.0247	0.1108	0.0409	0.0029
4	rs13118541	105059241	0.85	0.2244882202137	0.95	0.274028283204826	0.52769984461028	0.65090395867727	0.0091	0.0064	0.099	0.0124	0.0497	0.017	0.0139	0.0315	0.0015	0.0305	0.0545	0.096	0.0034	0.0462	0.1191	0.0149	0.0131	0.0031	0.0017	0.0208	0.0285	0.144	0.0244	0.1102	0.0409	0.0028
4	rs868267	105060524	0.85	0.2244882202137	0.95	0.274028283204826	0.525889622132421	0.666727529195561	0.0091	0.0064	0.099	0.0124	0.0497	0.017	0.0139	0.0316	0.0015	0.0305	0.0545	0.096	0.0034	0.0461	0.119	0.0149	0.0131	0.0031	0.0017	0.0208	0.0285	0.1441	0.0244	0.1102	0.0408	0.0027
4	rs795137	105086146	0.85	0.2244882202137	0.95	0.274028283204826	0.538753814055863	0.608857629892814	0.0091	0.0064	0.0994	0.0121	0.0496	0.0168	0.0137	0.0317	0.0015	0.0304	0.0546	0.0965	0.0033	0.0462	0.1195	0.0148	0.0125	0.003	0.0016	0.0208	0.0283	0.1446	0.0247	0.1103	0.0407	0.0027
4	rs72675175	105108617	0.85	0.2244882202137	0.95	0.274028283204826	0.552558200328949	0.659684047876049	0.0091	0.0064	0.0994	0.012	0.0497	0.0168	0.0136	0.0318	0.0015	0.0303	0.0546	0.0965	0.0032	0.0462	0.1197	0.0147	0.0125	0.003	0.0016	0.0207	0.0283	0.1448	0.0247	0.1102	0.0406	0.0027
4	rs74572146	105137412	0.85	0.2244882202137	0.95	0.274028283204826	0.562252337791839	0.730117494130442	0.0091	0.0064	0.0995	0.012	0.0496	0.0167	0.0136	0.0318	0.0015	0.0303	0.0547	0.0965	0.0032	0.0462	0.1198	0.0147	0.0124	0.003	0.0016	0.0207	0.0283	0.1448	0.0247	0.1102	0.0406	0.0027
4	rs17034371	105143071	0.85	0.2244882202137	0.95	0.274028283204826	0.559388994842804	0.710086107020422	0.0091	0.0064	0.0995	0.012	0.0496	0.0167	0.0135	0.0319	0.0015	0.0303	0.0547	0.0966	0.0032	0.0462	0.1198	0.0146	0.0124	0.003	0.0016	0.0207	0.0283	0.1449	0.0247	0.1102	0.0406	0.0027
4	rs17034377	105145350	0.85	0.2244882202137	0.95	0.274028283204826	0.562452361610837	0.700265760270643	0.0091	0.0064	0.0995	0.012	0.0496	0.0167	0.0135	0.0319	0.0015	0.0303	0.0547	0.0966	0.0032	0.0462	0.1198	0.0146	0.0124	0.003	0.0016	0.0207	0.0283	0.1449	0.0247	0.1102	0.0405	0.0027
4	rs78898976	105171008	0.85	0.2244882202137	0.95	0.274028283204826	0.561519202374068	0.60253635710677	0.0091	0.0063	0.0999	0.0119	0.0497	0.0167	0.0135	0.0321	0.0014	0.0301	0.0549	0.0966	0.003	0.0464	0.12	0.0146	0.0123	0.0029	0.0015	0.0207	0.0282	0.1453	0.0247	0.1097	0.0404	0.0026
4	rs116625047	105184790	0.85	0.2244882202137	0.95	0.274028283204826	0.555139979572334	0.50282070914233	0.0091	0.0063	0.0999	0.0119	0.0497	0.0167	0.0135	0.0322	0.0014	0.0301	0.0549	0.0966	0.003	0.0464	0.12	0.0146	0.0123	0.0029	0.0015	0.0207	0.0282	0.1453	0.0247	0.1097	0.0404	0.0026
4	rs62331196	105185596	0.85	0.2244882202137	0.95	0.274028283204826	0.555537678418194	0.509694432018193	0.0091	0.0063	0.0999	0.0119	0.0497	0.0167	0.0135	0.0322	0.0014	0.0301	0.0549	0.0966	0.003	0.0464	0.12	0.0146	0.0123	0.0029	0.0015	0.0207	0.0282	0.1453	0.0247	0.1097	0.0404	0.0026
4	rs34737126	105201445	0.85	0.2244882202137	0.95	0.274028283204826	0.543665036415718	0.51908042862208	0.0091	0.0063	0.0999	0.0119	0.0497	0.0166	0.0134	0.0322	0.0014	0.03	0.0549	0.0968	0.003	0.0465	0.1199	0.0146	0.0124	0.0029	0.0015	0.0208	0.0282	0.1452	0.0247	0.1095	0.0404	0.0026
4	rs880943	105211358	0.85	0.2244882202137	0.95	0.274028283204826	0.539080573538157	0.508455416393232	0.0091	0.0063	0.0999	0.0119	0.0497	0.0166	0.0134	0.0322	0.0014	0.03	0.0549	0.0969	0.003	0.0465	0.1199	0.0146	0.0124	0.0029	0.0015	0.0208	0.0282	0.1452	0.0248	0.1094	0.0404	0.0026
4	rs1919117	105217098	0.85	0.2244882202137	0.95	0.274028283204826	0.539407426707169	0.507217165203945	0.0091	0.0063	0.0999	0.0119	0.0498	0.0166	0.0134	0.0322	0.0015	0.03	0.0549	0.0969	0.0031	0.0465	0.1198	0.0146	0.0124	0.003	0.0014	0.0208	0.0282	0.1451	0.0248	0.1092	0.0404	0.0026
4	rs75752743	105221167	0.85	0.2244882202137	0.95	0.274028283204826	0.562052347311006	0.526425750854876	0.0091	0.0064	0.0999	0.0119	0.0498	0.0166	0.0134	0.0322	0.0015	0.03	0.055	0.0969	0.0031	0.0465	0.1198	0.0146	0.0124	0.003	0.0012	0.0209	0.0282	0.1451	0.0248	0.1091	0.0404	0.0026
4	rs960346	105230802	0.85	0.2244882202137	0.95	0.274028283204826	0.539668976686508	0.456859467158725	0.009	0.0064	0.0997	0.0118	0.0496	0.0167	0.0134	0.0324	0.0014	0.0301	0.055	0.0975	0.003	0.0467	0.1199	0.0147	0.0124	0.003	0.0012	0.0208	0.0283	0.1451	0.0249	0.1089	0.0404	0.0026
4	rs114168151	105272051	0.85	0.2244882202137	0.95	0.274028283204826	0.531394067634593	0.422014660590019	0.009	0.0064	0.0997	0.0117	0.0496	0.0167	0.0134	0.0324	0.0014	0.03	0.055	0.0975	0.003	0.0466	0.12	0.0147	0.0124	0.003	0.0012	0.0209	0.0282	0.1452	0.0248	0.1089	0.0404	0.0026
4	rs7656096	105273141	0.85	0.2244882202137	0.95	0.274028283204826	0.531394067634593	0.42214573989048	0.009	0.0064	0.0997	0.0117	0.0496	0.0167	0.0134	0.0324	0.0014	0.03	0.055	0.0975	0.003	0.0466	0.12	0.0147	0.0124	0.003	0.0012	0.0209	0.0282	0.1452	0.0248	0.1089	0.0404	0.0026
4	rs116145926	105274123	0.85	0.2244882202137	0.94	0.308944172156586	0.531394067634593	0.42214573989048	0.009	0.0064	0.0997	0.0117	0.0496	0.0167	0.0134	0.0324	0.0014	0.03	0.055	0.0975	0.003	0.0466	0.12	0.0147	0.0124	0.003	0.0012	0.0209	0.0282	0.1452	0.0248	0.1089	0.0404	0.0026
4	rs4698919	105289082	0.85	0.2244882202137	0.94	0.308944172156586	0.528088133944654	0.408962736705235	0.009	0.0064	0.0998	0.0117	0.0496	0.0167	0.0134	0.0324	0.0014	0.0299	0.055	0.0975	0.003	0.0466	0.1201	0.0147	0.0124	0.003	0.0012	0.0209	0.0281	0.1452	0.0248	0.1089	0.0405	0.0026
4	rs6854728	105294968	0.85	0.2244882202137	0.94	0.308944172156586	0.529577832841464	0.408572907230881	0.009	0.0064	0.0997	0.0117	0.0496	0.0168	0.0135	0.0324	0.0014	0.0299	0.055	0.0975	0.003	0.0466	0.1201	0.0147	0.0124	0.003	0.0012	0.0209	0.0281	0.1452	0.0248	0.1088	0.0405	0.0026
4	rs6849156	105301788	0.85	0.2244882202137	0.94	0.308944172156586	0.524856536966871	0.408702839108237	0.009	0.0064	0.0998	0.0117	0.0495	0.0168	0.0135	0.0324	0.0014	0.0298	0.055	0.0975	0.003	0.0466	0.1202	0.0147	0.0124	0.003	0.0012	0.0209	0.0281	0.1453	0.0247	0.1089	0.0405	0.0026
4	rs116348202	105302220	0.85	0.2244882202137	0.94	0.308944172156586	0.52698833324047	0.429240282386569	0.009	0.0064	0.0998	0.0117	0.0495	0.0168	0.0135	0.0324	0.0014	0.0298	0.055	0.0975	0.0029	0.0466	0.1202	0.0147	0.0124	0.003	0.0012	0.0209	0.0281	0.1453	0.0247	0.1089	0.0405	0.0026
4	rs4235411	105306382	0.85	0.2244882202137	0.94	0.308944172156586	0.720427273719059	0.53421479926926	0.0093	0.0055	0.1018	0.0107	0.0494	0.0165	0.0132	0.0326	0.0013	0.026	0.0528	0.1001	0.0017	0.045	0.124	0.0144	0.0118	0.0022	0.0018	0.0216	0.0275	0.1511	0.025	0.1086	0.0388	0.0022
4	rs73835824	105306883	0.85	0.2244882202137	0.95	0.274028283204826	0.711272017573792	0.499666778159283	0.0093	0.0055	0.1018	0.0107	0.0494	0.0165	0.0132	0.0326	0.0013	0.026	0.0528	0.1002	0.0017	0.045	0.1239	0.0144	0.0118	0.0023	0.0018	0.0216	0.0275	0.1512	0.0251	0.1084	0.0388	0.0022
4	rs35162446	105306893	0.85	0.2244882202137	0.95	0.274028283204826	0.713574542278262	0.528092426580514	0.0093	0.0055	0.1018	0.0109	0.0494	0.0165	0.0132	0.0326	0.0012	0.0261	0.0527	0.1001	0.0016	0.0449	0.1239	0.0145	0.0118	0.0023	0.0018	0.0219	0.0276	0.1511	0.0252	0.1083	0.0386	0.0021
4	rs1113879	105309250	0.85	0.2244882202137	0.95	0.274028283204826	0.665704680648597	0.530316706720238	0.0093	0.0054	0.1018	0.0109	0.0494	0.0164	0.0132	0.0326	0.0012	0.0261	0.0526	0.1004	0.0016	0.0449	0.1236	0.0146	0.0118	0.0024	0.0018	0.0219	0.0274	0.1516	0.0252	0.1079	0.0388	0.0021
4	rs11731936	105311957	0.85	0.2244882202137	0.95	0.274028283204826	0.681568630056834	0.540075220878735	0.0093	0.0054	0.1018	0.011	0.0494	0.0164	0.0132	0.0326	0.0011	0.0261	0.0526	0.1002	0.0015	0.0449	0.1237	0.0145	0.0117	0.0023	0.0017	0.0219	0.0274	0.1519	0.0252	0.108	0.0389	0.002
4	rs72660629	105322746	0.85	0.2244882202137	0.95	0.274028283204826	0.630963780319781	0.51755918120838	0.0093	0.0053	0.102	0.011	0.0495	0.0162	0.0133	0.0324	0.001	0.026	0.0526	0.1003	0.0015	0.0449	0.1237	0.0144	0.012	0.0023	0.0016	0.022	0.0274	0.152	0.0252	0.1081	0.0392	0.0019
4	rs4699124	105343783	0.85	0.2244882202137	0.95	0.274028283204826	0.598653156825611	0.540773945862708	0.0093	0.0053	0.102	0.011	0.0493	0.0161	0.0133	0.0324	0.001	0.0257	0.0525	0.1007	0.0014	0.0447	0.1239	0.0142	0.0123	0.0024	0.0014	0.022	0.0273	0.1524	0.0251	0.1083	0.0392	0.0019
4	rs115217139	105379781	0.85	0.2244882202137	0.95	0.274028283204826	0.562652418764659	0.558595900600393	0.0093	0.0051	0.1016	0.011	0.049	0.0163	0.0137	0.0325	0.0011	0.0255	0.0521	0.1013	0.0014	0.044	0.1234	0.0142	0.0122	0.0023	0.0014	0.0222	0.0272	0.1525	0.025	0.109	0.0398	0.0019
4	rs114295379	105380785	0.85	0.2244882202137	0.95	0.274028283204826	0.561919038846634	0.544970985751814	0.0093	0.0051	0.1016	0.011	0.049	0.0163	0.0137	0.0325	0.0011	0.0255	0.0521	0.1013	0.0014	0.044	0.1234	0.0142	0.0122	0.0023	0.0014	0.0222	0.0272	0.1525	0.025	0.109	0.0398	0.0019
4	rs62329619	105382908	0.85	0.2244882202137	0.95	0.274028283204826	0.551566715428479	0.542871462315135	0.0093	0.0051	0.1015	0.011	0.049	0.0163	0.0137	0.0325	0.0011	0.0255	0.052	0.1013	0.0014	0.044	0.1234	0.0142	0.0122	0.0023	0.0014	0.0222	0.0272	0.1526	0.025	0.1091	0.0398	0.0019
4	rs72951372	105388556	0.85	0.2244882202137	0.95	0.274028283204826	0.540061414043996	0.527536721652744	0.0093	0.0051	0.1014	0.011	0.049	0.0163	0.0138	0.0325	0.0011	0.0255	0.052	0.1012	0.0014	0.044	0.1233	0.0142	0.0122	0.0024	0.0014	0.0222	0.0272	0.1526	0.025	0.1093	0.0399	0.0019
4	rs3554	105390165	0.85	0.2244882202137	0.95	0.274028283204826	0.543336966715515	0.539656093393542	0.0093	0.0051	0.1014	0.011	0.049	0.0163	0.0138	0.0325	0.0011	0.0255	0.052	0.1013	0.0014	0.044	0.1232	0.0141	0.0122	0.0024	0.0014	0.0222	0.0272	0.1527	0.025	0.1093	0.0399	0.0019
4	rs17034561	105429377	0.85	0.2244882202137	0.95	0.274028283204826	0.796373399645935	0.532682557534753	0.0096	0.0051	0.1042	0.0112	0.0488	0.0159	0.0131	0.0332	0.0012	0.0262	0.0517	0.1001	0.0016	0.0446	0.1237	0.0132	0.0122	0.0028	0.0018	0.0219	0.0277	0.1553	0.025	0.104	0.0387	0.002
4	rs6533146	105431905	0.85	0.2244882202137	0.95	0.274028283204826	0.797543639371621	0.539935502754206	0.0097	0.0051	0.1044	0.0112	0.0489	0.0159	0.0131	0.0332	0.0013	0.0262	0.0517	0.1	0.0016	0.0447	0.1237	0.0132	0.0122	0.0028	0.0019	0.0219	0.0278	0.1554	0.025	0.1036	0.0387	0.002
4	rs13132339	105432627	0.85	0.2244882202137	0.95	0.274028283204826	0.783240149533954	0.539656093393542	0.0097	0.005	0.1044	0.0112	0.0489	0.0159	0.0132	0.0332	0.0013	0.0263	0.0516	0.1	0.0016	0.0447	0.1237	0.0132	0.0122	0.0028	0.0019	0.0219	0.0278	0.1556	0.025	0.1036	0.0387	0.002
4	rs10006551	105433088	0.85	0.2244882202137	0.95	0.274028283204826	0.79037787679495	0.521295154171675	0.0097	0.005	0.1045	0.0112	0.0489	0.0158	0.0132	0.0331	0.0013	0.0263	0.0516	0.1	0.0016	0.0448	0.1238	0.0132	0.0121	0.0028	0.0019	0.0218	0.0279	0.1554	0.025	0.1036	0.0387	0.002
4	rs3017672	105434961	0.85	0.2244882202137	0.94	0.308944172156586	0.816604709747204	0.546231660359522	0.0097	0.0051	0.1047	0.0111	0.0489	0.0157	0.0131	0.0329	0.0013	0.0263	0.0516	0.0997	0.0016	0.0448	0.1241	0.0129	0.0121	0.0028	0.0019	0.0218	0.0278	0.1555	0.0251	0.1041	0.0387	0.0021
4	rs10488865	105444337	0.85	0.2244882202137	0.94	0.308944172156586	0.836018221795433	0.524344261703423	0.0098	0.0051	0.1054	0.0111	0.0488	0.0153	0.0127	0.0328	0.0014	0.0262	0.0517	0.0994	0.0016	0.0446	0.1252	0.0123	0.012	0.0028	0.0019	0.0219	0.0274	0.1553	0.025	0.1046	0.039	0.0021
4	rs72660661	105445679	0.85	0.2244882202137	0.94	0.308944172156586	0.862393565914557	0.533796806500817	0.0098	0.0052	0.1055	0.0111	0.0487	0.0153	0.0126	0.0328	0.0016	0.0259	0.0517	0.0994	0.0016	0.0445	0.1256	0.0122	0.012	0.0028	0.0019	0.0219	0.0274	0.1553	0.025	0.1047	0.0388	0.0022
4	rs1859157	105454573	0.85	0.2244882202137	0.94	0.308944172156586	0.861748091416875	0.569045304236683	0.0098	0.0052	0.1061	0.0108	0.0485	0.0153	0.0127	0.0328	0.0016	0.026	0.0515	0.0991	0.0017	0.0442	0.1266	0.0121	0.012	0.0028	0.0019	0.0223	0.027	0.1552	0.025	0.1046	0.0385	0.0022
4	rs72660667	105460288	0.85	0.2244882202137	0.92	0.387761932740255	0.880061417756134	0.567347602399199	0.0098	0.0052	0.1062	0.0108	0.0485	0.0153	0.0126	0.0328	0.0016	0.0261	0.0515	0.0991	0.0018	0.0442	0.1266	0.012	0.012	0.0028	0.0019	0.0223	0.027	0.1552	0.0249	0.1046	0.0383	0.0022
4	rs114800680	105469120	0.85	0.2244882202137	0.92	0.387761932740255	0.911962151021073	0.582955709758999	0.0098	0.0052	0.1061	0.0108	0.0487	0.0153	0.0126	0.0328	0.0016	0.0262	0.0515	0.0988	0.0019	0.0442	0.1268	0.0119	0.012	0.0027	0.0019	0.0224	0.027	0.1554	0.025	0.1042	0.0381	0.0022
4	rs3017683	105473581	0.85	0.2244882202137	0.92	0.387761932740255	1.04266053293196	0.620679683143514	0.0097	0.0052	0.106	0.0109	0.0494	0.0152	0.0124	0.0331	0.0016	0.0268	0.0519	0.0976	0.002	0.0446	0.1277	0.0115	0.0121	0.0025	0.0018	0.0229	0.0267	0.1566	0.0253	0.1026	0.0371	0.0021
4	rs28619071	105474132	0.85	0.2244882202137	0.92	0.387761932740255	1.05131715101452	0.620101755297761	0.0097	0.0053	0.106	0.0109	0.0494	0.0152	0.0124	0.0331	0.0016	0.0268	0.052	0.0975	0.002	0.0446	0.1278	0.0115	0.0121	0.0024	0.0018	0.0229	0.0267	0.1566	0.0253	0.1026	0.0371	0.0021
4	rs3017709	105493387	0.84	0.258953137461488	0.92	0.387761932740255	1.06017835457212	0.611304124352362	0.0096	0.0053	0.1059	0.0109	0.0495	0.0152	0.0124	0.0331	0.0016	0.0267	0.052	0.0969	0.0021	0.0446	0.1281	0.0114	0.0121	0.0024	0.0018	0.0229	0.0266	0.1569	0.0253	0.103	0.0368	0.0021
4	rs11934708	105497463	0.84	0.258953137461488	0.92	0.387761932740255	1.08951624193385	0.606700891195859	0.0096	0.0054	0.1056	0.0111	0.0495	0.0152	0.0125	0.0332	0.0016	0.0266	0.0522	0.0968	0.0022	0.0446	0.1286	0.0113	0.0121	0.0024	0.0019	0.0229	0.0264	0.157	0.0253	0.1029	0.0366	0.0022
4	rs2905647	105500120	0.84	0.258953137461488	0.92	0.387761932740255	1.04825343084248	0.598092177024225	0.0096	0.0054	0.1052	0.0109	0.0494	0.0151	0.0125	0.0332	0.0017	0.0266	0.0522	0.097	0.0023	0.0444	0.1287	0.0113	0.0122	0.0024	0.0019	0.023	0.0262	0.1573	0.0252	0.1028	0.0367	0.0022
4	rs3017722	105507674	0.84	0.258953137461488	0.92	0.387761932740255	1.07807878091465	0.570744238480893	0.0096	0.0055	0.105	0.0109	0.0497	0.0153	0.0127	0.0332	0.0018	0.0265	0.0524	0.0969	0.0024	0.0442	0.1292	0.0113	0.0122	0.0024	0.002	0.023	0.0262	0.1571	0.0251	0.1018	0.0368	0.0023
4	rs6830643	105516772	0.84	0.258953137461488	0.92	0.387761932740255	1.03559936213812	0.539097382282293	0.0096	0.0055	0.1051	0.0111	0.0497	0.0154	0.0128	0.0332	0.0019	0.026	0.0524	0.097	0.0026	0.0437	0.1296	0.0119	0.0123	0.0025	0.0021	0.0229	0.0258	0.1574	0.0251	0.101	0.0365	0.0024
4	rs9307296	105517973	0.84	0.258953137461488	0.92	0.387761932740255	1.04440701594095	0.525870485250927	0.0094	0.0056	0.1057	0.0114	0.0497	0.0155	0.013	0.0331	0.0019	0.0255	0.0523	0.0967	0.0027	0.0433	0.1312	0.0123	0.0124	0.0027	0.0021	0.0231	0.0252	0.1574	0.0251	0.0999	0.0359	0.0025
4	rs568849	105541393	0.83	0.29697514221559	0.92	0.387761932740255	1.19800247101317	0.627624664572342	0.0085	0.0051	0.1084	0.0122	0.049	0.0162	0.0132	0.0331	0.0019	0.0252	0.0517	0.094	0.0028	0.0418	0.1325	0.0143	0.0131	0.0028	0.002	0.0233	0.0241	0.1588	0.0261	0.1004	0.0329	0.0022
4	rs6835657	105546953	0.83	0.29697514221559	0.92	0.387761932740255	1.20141713158046	0.629073813925657	0.0085	0.0051	0.1084	0.0122	0.049	0.0162	0.0132	0.0331	0.0019	0.0252	0.0517	0.094	0.0028	0.0418	0.1325	0.0143	0.0131	0.0028	0.002	0.0233	0.0241	0.1588	0.0261	0.1004	0.0329	0.0022
4	rs590539	105560094	0.83	0.29697514221559	0.92	0.387761932740255	1.23941348824388	0.656900756043005	0.0084	0.0051	0.1084	0.0122	0.049	0.0162	0.0132	0.0331	0.0019	0.0252	0.0517	0.0941	0.0028	0.0418	0.1325	0.0143	0.0131	0.0028	0.002	0.0233	0.0244	0.1588	0.0261	0.1004	0.0326	0.0022
4	rs73839312	105584709	0.83	0.29697514221559	0.92	0.387761932740255	1.20169416160217	0.636621956504366	0.0084	0.0051	0.1086	0.0122	0.0488	0.0161	0.0132	0.0329	0.0019	0.0252	0.0517	0.0937	0.0027	0.0419	0.1329	0.0144	0.013	0.0028	0.0015	0.0232	0.0242	0.1594	0.0263	0.1009	0.0326	0.0021
4	rs28464140	105587537	0.82	0.338707801994422	0.92	0.387761932740255	1.20437339839195	0.63836681340565	0.0084	0.0051	0.1086	0.0122	0.0488	0.0161	0.0132	0.0328	0.0019	0.0253	0.0517	0.0937	0.0027	0.0418	0.133	0.0144	0.013	0.0027	0.0014	0.0231	0.0242	0.1594	0.0263	0.101	0.0326	0.0021
4	rs11723224	105619841	0.82	0.338707801994422	0.92	0.387761932740255	1.17475523639712	0.646961796231791	0.0083	0.005	0.1087	0.0122	0.0487	0.016	0.0133	0.0327	0.0019	0.0254	0.0518	0.0941	0.0027	0.0414	0.1332	0.0145	0.013	0.0027	0.0014	0.0231	0.0241	0.1596	0.0264	0.1008	0.0325	0.0021
4	rs2651339	105624313	0.82	0.338707801994422	0.92	0.387761932740255	1.18052744002132	0.640112781056608	0.0083	0.005	0.1087	0.0122	0.0487	0.016	0.0133	0.0327	0.0019	0.0254	0.0519	0.0941	0.0027	0.0414	0.1332	0.0145	0.013	0.0027	0.0014	0.0231	0.0241	0.1597	0.0264	0.1008	0.0325	0.0021
4	rs116033137	105624742	0.82	0.338707801994422	0.92	0.387761932740255	1.17970216244922	0.640840594738232	0.0083	0.005	0.1087	0.0122	0.0487	0.016	0.0133	0.0327	0.0019	0.0254	0.0519	0.0941	0.0027	0.0414	0.1332	0.0145	0.013	0.0027	0.0014	0.0231	0.0241	0.1597	0.0264	0.1008	0.0325	0.0021
4	rs1548486	105635412	0.82	0.338707801994422	0.92	0.387761932740255	1.17027340014028	0.613608826273351	0.0083	0.005	0.1088	0.0122	0.0487	0.016	0.0133	0.0325	0.0019	0.0254	0.052	0.094	0.0027	0.0415	0.1332	0.0145	0.013	0.0027	0.0014	0.0231	0.0239	0.1597	0.0264	0.1007	0.0325	0.0021
4	rs74975865	105637717	0.82	0.338707801994422	0.92	0.387761932740255	1.17530449333882	0.61692542067132	0.0083	0.005	0.1088	0.0122	0.0487	0.0158	0.0133	0.0325	0.0019	0.0254	0.052	0.0938	0.0027	0.0415	0.1334	0.0145	0.013	0.0027	0.0014	0.0231	0.0239	0.1597	0.0264	0.1008	0.0326	0.0021
4	rs75073050	105640806	0.82	0.338707801994422	0.92	0.387761932740255	1.17127894281063	0.613032458563916	0.0083	0.005	0.1088	0.0122	0.0487	0.0156	0.0133	0.0325	0.0019	0.0255	0.0521	0.0938	0.0027	0.0415	0.1334	0.0145	0.013	0.0027	0.0014	0.0231	0.0239	0.1597	0.0264	0.1009	0.0326	0.0021
4	rs79298208	105673264	0.82	0.338707801994422	0.92	0.387761932740255	1.18594317350419	0.598378661492586	0.0083	0.005	0.1088	0.0122	0.0486	0.0155	0.0133	0.0325	0.0018	0.0254	0.0528	0.0938	0.0027	0.0414	0.1333	0.0145	0.013	0.0027	0.0014	0.023	0.0238	0.1596	0.0263	0.1009	0.0326	0.002
4	rs9683474	105678372	0.82	0.338707801994422	0.92	0.387761932740255	1.18603504898115	0.598951728603035	0.0083	0.005	0.1088	0.0122	0.0486	0.0155	0.0133	0.0325	0.0018	0.0254	0.0528	0.0938	0.0027	0.0414	0.1333	0.0145	0.013	0.0027	0.0014	0.023	0.0238	0.1596	0.0263	0.1009	0.0326	0.002
4	rs71599018	105684113	0.82	0.338707801994422	0.92	0.387761932740255	1.18658636016271	0.594370863745082	0.0083	0.005	0.1088	0.0122	0.0486	0.0155	0.0133	0.0325	0.0018	0.0254	0.0528	0.0938	0.0027	0.0414	0.1333	0.0145	0.013	0.0027	0.0014	0.023	0.0238	0.1596	0.0263	0.1009	0.0326	0.002
4	rs2651358	105693258	0.82	0.338707801994422	0.92	0.387761932740255	1.18851673633517	0.574855064450446	0.0082	0.0051	0.1084	0.0121	0.0485	0.0153	0.0134	0.0326	0.0018	0.0256	0.0538	0.0939	0.0027	0.0414	0.1333	0.0144	0.0129	0.0027	0.0014	0.0232	0.0238	0.1592	0.0263	0.1011	0.0327	0.002
4	rs2522517	105696569	0.82	0.338707801994422	0.92	0.387761932740255	1.1797938488201	0.58808595051836	0.0082	0.0051	0.1084	0.0121	0.0485	0.0153	0.0134	0.0326	0.0018	0.0256	0.0538	0.0939	0.0026	0.0414	0.1332	0.0144	0.0129	0.0027	0.0014	0.0232	0.0238	0.1592	0.0264	0.1011	0.0327	0.002
4	rs2725759	105706327	0.81	0.384295662080596	0.92	0.387761932740255	0.92871482749702	0.456324046283904	0.0085	0.0054	0.1079	0.0122	0.0492	0.0157	0.0144	0.0322	0.0016	0.0263	0.0528	0.0932	0.0025	0.0417	0.1319	0.0153	0.0127	0.0024	0.001	0.0233	0.0229	0.1597	0.027	0.1002	0.0336	0.0019
4	rs72664158	105706547	0.81	0.384295662080596	0.92	0.387761932740255	0.802388505252727	0.517973955438827	0.0086	0.0053	0.1079	0.0121	0.0493	0.0156	0.0145	0.0321	0.0016	0.0263	0.0525	0.0932	0.0025	0.0416	0.1306	0.0154	0.0126	0.0025	0.001	0.0233	0.0229	0.1587	0.0286	0.1007	0.0341	0.0019
4	rs2051779	105716473	0.81	0.384295662080596	0.92	0.387761932740255	0.696349610276478	0.499118784882193	0.0084	0.0052	0.1075	0.012	0.0495	0.0153	0.0145	0.0319	0.0015	0.0271	0.052	0.0927	0.0025	0.0417	0.1295	0.0156	0.0125	0.0024	9e-04	0.023	0.0229	0.1603	0.0291	0.1009	0.0346	0.0018
4	rs116597408	105722860	0.8	0.433874260405774	0.92	0.387761932740255	0.604914805397793	0.493510723174862	0.0081	0.0053	0.1075	0.0118	0.05	0.0151	0.0149	0.0318	0.0013	0.0273	0.0515	0.0934	0.0024	0.0417	0.1289	0.0159	0.0124	0.0023	8e-04	0.0225	0.0228	0.1608	0.0297	0.1007	0.035	0.0016
4	rs12509715	105730767	0.8	0.433874260405774	0.92	0.387761932740255	0.598241358352272	0.492554870984337	0.008	0.0053	0.1075	0.0117	0.05	0.0151	0.015	0.0318	0.0013	0.0274	0.0514	0.0935	0.0024	0.0417	0.1289	0.0159	0.0124	0.0023	8e-04	0.0224	0.0228	0.1608	0.0298	0.1007	0.0351	0.0016
4	rs2023829	105732804	0.8	0.433874260405774	0.91	0.431857736337621	0.605535722614683	0.507904988062322	0.008	0.0053	0.1075	0.0117	0.05	0.0151	0.015	0.0318	0.0013	0.0274	0.0514	0.0935	0.0024	0.0417	0.1288	0.0159	0.0124	0.0023	8e-04	0.0224	0.0228	0.1609	0.0298	0.1007	0.0351	0.0016
4	rs17216857	105733641	0.8	0.433874260405774	0.91	0.431857736337621	0.588125190923328	0.505979680037413	0.008	0.0053	0.1076	0.0117	0.0499	0.0151	0.015	0.0317	0.0013	0.0274	0.0513	0.0936	0.0024	0.0417	0.1288	0.016	0.0123	0.0022	8e-04	0.0224	0.0227	0.1611	0.0299	0.1006	0.0351	0.0016
4	rs2522474	105745818	0.8	0.433874260405774	0.91	0.431857736337621	0.523631003313	0.547633252704308	0.0082	0.0053	0.1085	0.0115	0.0488	0.0151	0.0151	0.0315	0.0012	0.0274	0.0507	0.0941	0.0023	0.0416	0.1281	0.0161	0.0122	0.0022	7e-04	0.0222	0.0222	0.1632	0.0303	0.1003	0.0354	0.0015
4	rs78246908	105747210	0.8	0.433874260405774	0.91	0.431857736337621	0.516242428117567	0.545251073486137	0.0082	0.0053	0.1085	0.0115	0.0489	0.0151	0.0151	0.0315	0.0012	0.0275	0.0507	0.0941	0.0023	0.0416	0.1281	0.0161	0.0122	0.0022	7e-04	0.0222	0.0222	0.1632	0.0303	0.1003	0.0354	0.0015
4	rs3886330	105772094	0.8	0.433874260405774	0.9	0.479198205640863	0.498148064314302	0.47394408295837	0.0084	0.0049	0.1096	0.0112	0.0492	0.015	0.0145	0.0318	0.0012	0.0275	0.0503	0.0937	0.0022	0.0416	0.1263	0.0162	0.012	0.0022	6e-04	0.0215	0.0216	0.1658	0.0302	0.1005	0.0363	0.0014
4	rs2522490	105778330	0.8	0.433874260405774	0.9	0.479198205640863	0.486319803851831	0.448046253849475	0.0084	0.0049	0.1097	0.0111	0.0495	0.0152	0.0143	0.0316	0.0012	0.028	0.0503	0.0943	0.0022	0.0416	0.1252	0.0163	0.0118	0.0021	6e-04	0.0215	0.0215	0.1654	0.0302	0.101	0.0363	0.0014
4	rs6533163	105794260	0.8	0.433874260405774	0.9	0.479198205640863	0.494252795689312	0.454718775854513	0.0086	0.0047	0.1096	0.0107	0.0494	0.0158	0.0142	0.0317	0.0011	0.0277	0.0503	0.0948	0.0022	0.0413	0.1257	0.0161	0.0113	0.002	6e-04	0.0212	0.0213	0.1657	0.0303	0.101	0.0368	0.0015
4	rs28521501	105804916	0.8	0.433874260405774	0.9	0.479198205640863	0.483399692148808	0.443125444098646	0.0087	0.0047	0.1097	0.0107	0.0495	0.0158	0.0141	0.0316	0.0011	0.0276	0.0503	0.0948	0.0022	0.0413	0.1254	0.0161	0.0112	0.002	7e-04	0.021	0.021	0.1657	0.0304	0.1011	0.0371	0.0015
4	rs115442891	105805832	0.8	0.433874260405774	0.9	0.479198205640863	0.482655495264259	0.446049593859818	0.0087	0.0047	0.1097	0.0107	0.0496	0.0158	0.0141	0.0316	0.0011	0.0276	0.0503	0.0948	0.0022	0.0413	0.1254	0.0161	0.0112	0.002	7e-04	0.021	0.021	0.1657	0.0304	0.1011	0.0371	0.0015
4	rs75339124	105810813	0.8	0.433874260405774	0.9	0.479198205640863	0.474813474852879	0.430162271218528	0.0087	0.0047	0.1096	0.0106	0.0496	0.0158	0.0141	0.0316	0.0012	0.0276	0.0503	0.0948	0.0022	0.0413	0.1254	0.0161	0.0112	0.0021	7e-04	0.021	0.021	0.1657	0.0304	0.1011	0.0372	0.0015
4	rs3925140	105821677	0.8	0.433874260405774	0.91	0.431857736337621	0.471375390136144	0.41586638861784	0.0088	0.0046	0.1097	0.0107	0.0496	0.0158	0.0141	0.0316	0.0011	0.0276	0.0502	0.0949	0.0022	0.0412	0.1253	0.0161	0.0112	0.0021	7e-04	0.0209	0.021	0.1656	0.0304	0.1012	0.0372	0.0015
4	rs62329754	105827355	0.8	0.433874260405774	0.91	0.431857736337621	0.467522076258883	0.409742700032215	0.0088	0.0046	0.1097	0.0107	0.0496	0.0158	0.0141	0.0315	0.0011	0.0276	0.0502	0.0949	0.0022	0.0412	0.1253	0.0161	0.0112	0.0021	7e-04	0.0209	0.021	0.1656	0.0304	0.1011	0.0373	0.0015
4	rs116092415	105831751	0.8	0.433874260405774	0.9	0.479198205640863	0.466972860493804	0.40714440197708	0.0089	0.0046	0.1097	0.0107	0.0496	0.0158	0.0141	0.0315	0.0011	0.0276	0.0502	0.095	0.0023	0.0412	0.1252	0.0161	0.0112	0.0021	7e-04	0.0209	0.021	0.1656	0.0304	0.1011	0.0373	0.0015
4	rs7654991	105839220	0.8	0.433874260405774	0.9	0.479198205640863	0.45557242152667	0.396667817675569	0.009	0.0046	0.1097	0.0106	0.0497	0.0158	0.014	0.0314	0.0012	0.0277	0.0501	0.0952	0.0023	0.0411	0.125	0.0161	0.0112	0.0021	7e-04	0.0208	0.0209	0.1654	0.0304	0.1013	0.0374	0.0016
4	rs12710977	105841429	0.8	0.433874260405774	0.9	0.479198205640863	0.471988442877753	0.392035786290617	0.009	0.0047	0.1096	0.0106	0.0498	0.0158	0.014	0.0314	0.0012	0.0277	0.0502	0.095	0.0025	0.0412	0.1249	0.0161	0.0112	0.0021	7e-04	0.0208	0.0212	0.1655	0.0303	0.1009	0.0374	0.0016
4	rs75664769	105861894	0.8	0.433874260405774	0.9	0.479198205640863	0.467644166930836	0.322381424346669	0.0096	0.0046	0.1109	0.0106	0.0503	0.0157	0.0138	0.0307	0.0012	0.0278	0.0498	0.096	0.0027	0.041	0.1233	0.0162	0.0113	0.0023	8e-04	0.0207	0.021	0.1645	0.0301	0.101	0.0376	0.0017
4	rs116019483	105861903	0.8	0.433874260405774	0.9	0.479198205640863	0.467644166930836	0.326519445512793	0.0096	0.0046	0.111	0.0106	0.05	0.0157	0.0138	0.0307	0.0012	0.0277	0.0498	0.096	0.0027	0.041	0.1233	0.0162	0.0113	0.0023	8e-04	0.0207	0.021	0.1646	0.0304	0.101	0.0375	0.0017
4	rs17239519	105866724	0.8	0.433874260405774	0.9	0.479198205640863	0.474690477025108	0.321531407595795	0.0097	0.0046	0.111	0.0107	0.05	0.0157	0.0138	0.0307	0.0012	0.0276	0.0498	0.096	0.0027	0.041	0.1233	0.0163	0.0113	0.0023	8e-04	0.0207	0.021	0.1645	0.0304	0.1009	0.0375	0.0017
4	rs10016801	105867630	0.8	0.433874260405774	0.9	0.479198205640863	0.474751974004078	0.32298898344543	0.0097	0.0046	0.111	0.0107	0.05	0.0157	0.0138	0.0307	0.0012	0.0276	0.0498	0.096	0.0027	0.041	0.1233	0.0163	0.0113	0.0023	8e-04	0.0207	0.021	0.1645	0.0304	0.1009	0.0375	0.0017
4	rs76803045	105869123	0.8	0.433874260405774	0.9	0.479198205640863	0.474506009308376	0.323353680398268	0.0097	0.0046	0.111	0.0107	0.05	0.0157	0.0138	0.0307	0.0012	0.0276	0.0498	0.096	0.0027	0.041	0.1233	0.0163	0.0113	0.0023	8e-04	0.0207	0.021	0.1645	0.0304	0.1009	0.0375	0.0017
4	rs11097873	105883158	0.8	0.433874260405774	0.9	0.479198205640863	0.474075720102187	0.300142419931061	0.0098	0.0046	0.111	0.0107	0.0502	0.0157	0.0138	0.0306	0.0012	0.0276	0.0497	0.0963	0.0027	0.041	0.1232	0.0163	0.0113	0.0023	9e-04	0.0206	0.021	0.1644	0.0302	0.1011	0.0375	0.0017
4	rs1388036	105887763	0.8	0.433874260405774	0.9	0.479198205640863	0.423306358877565	0.273519860103725	0.0098	0.0048	0.1108	0.0106	0.0504	0.0157	0.0138	0.0305	0.0012	0.0276	0.0497	0.0964	0.0027	0.041	0.1229	0.0162	0.0114	0.0025	9e-04	0.0204	0.021	0.1644	0.0299	0.1014	0.0377	0.0017
4	rs79825206	105894642	0.79	0.487570276707753	0.9	0.479198205640863	0.261380279213824	0.172663003498232	0.0095	0.0047	0.1109	0.0103	0.0515	0.0157	0.0136	0.0292	0.0013	0.0283	0.0493	0.0993	0.0029	0.0417	0.1187	0.0158	0.0112	0.0027	0.0011	0.0193	0.0199	0.1649	0.0295	0.103	0.0388	0.0019
4	rs7688673	105897524	0.79	0.487570276707753	0.9	0.479198205640863	0.233864312370734	0.170580301813617	0.0095	0.0047	0.111	0.0103	0.0517	0.0158	0.0136	0.029	0.0013	0.0285	0.0492	0.0998	0.0029	0.0412	0.1181	0.0158	0.0112	0.0028	0.0012	0.0192	0.0197	0.1651	0.0295	0.1033	0.0391	0.0019
4	rs71584284	105898301	0.79	0.487570276707753	0.9	0.479198205640863	0.233779232361471	0.172563627757535	0.0095	0.0047	0.111	0.0103	0.0517	0.0157	0.0136	0.029	0.0013	0.0285	0.0492	0.0998	0.0029	0.0412	0.1181	0.0158	0.0112	0.0028	0.0012	0.0192	0.0197	0.1651	0.0295	0.1033	0.0391	0.0019
4	rs17035193	105908782	0.79	0.487570276707753	0.9	0.479198205640863	0.231277088479776	0.172961250104907	0.0095	0.0047	0.111	0.0103	0.0517	0.0156	0.0136	0.029	0.0013	0.0286	0.0492	0.1001	0.0029	0.0412	0.1179	0.0158	0.0112	0.0028	0.0012	0.0192	0.0197	0.1653	0.0295	0.1033	0.0391	0.0019
4	rs13147946	105918000	0.79	0.487570276707753	0.9	0.479198205640863	0.230685551182753	0.159816591465539	0.0095	0.0047	0.1111	0.0103	0.0517	0.0155	0.0136	0.029	0.0013	0.0286	0.0492	0.1002	0.0029	0.0412	0.1178	0.0158	0.0112	0.0028	0.0012	0.0192	0.0197	0.1653	0.0295	0.1034	0.0391	0.0019
4	rs10516513	105920752	0.79	0.487570276707753	0.9	0.479198205640863	0.230094854802982	0.158657391375239	0.0095	0.0047	0.1111	0.0103	0.0517	0.0155	0.0136	0.029	0.0013	0.0286	0.0493	0.1002	0.0029	0.0412	0.1178	0.0158	0.0112	0.0028	0.0012	0.0192	0.0197	0.1653	0.0295	0.1034	0.0391	0.0019
4	rs73838673	105933951	0.79	0.487570276707753	0.9	0.479198205640863	0.217884675708845	0.112824518922755	0.0097	0.0047	0.1102	0.0101	0.0513	0.0152	0.0136	0.0284	0.0013	0.0288	0.0506	0.1002	0.003	0.0411	0.1172	0.0159	0.011	0.0029	0.0014	0.0193	0.0194	0.1653	0.0293	0.1038	0.0398	0.0019
4	rs28821280	105944654	0.79	0.487570276707753	0.9	0.479198205640863	0.219811695805525	0.104521524556956	0.0097	0.0046	0.11	0.0101	0.0513	0.0151	0.0136	0.0283	0.0012	0.0289	0.051	0.1002	0.0029	0.0411	0.1172	0.0159	0.011	0.0029	0.0014	0.0193	0.0194	0.1652	0.0293	0.1038	0.04	0.0018
4	rs72664190	105958142	0.79	0.487570276707753	0.9	0.479198205640863	0.21698593122245	0.0976706135565769	0.0097	0.0046	0.1098	0.0101	0.0513	0.0151	0.0136	0.0283	0.0012	0.0289	0.0512	0.1002	0.0029	0.0412	0.1172	0.016	0.011	0.0029	0.0015	0.0194	0.0193	0.1651	0.0294	0.1038	0.0401	0.0018
4	rs68079510	105976299	0.79	0.487570276707753	0.9	0.479198205640863	0.213613964651449	0.0957466836223474	0.0097	0.0046	0.1097	0.0101	0.0515	0.0151	0.0136	0.0282	0.0012	0.029	0.0512	0.1001	0.0029	0.0414	0.117	0.016	0.011	0.0029	0.0015	0.0194	0.0193	0.1649	0.0294	0.1036	0.0403	0.0018
4	rs74906897	106000437	0.79	0.487570276707753	0.9	0.479198205640863	0.206165233194614	0.0943136355729378	0.0097	0.0046	0.1095	0.0101	0.0516	0.015	0.0136	0.0282	0.0012	0.0292	0.0512	0.1002	0.0029	0.0413	0.1168	0.0161	0.011	0.0029	0.0015	0.0194	0.0193	0.1648	0.0294	0.1036	0.0404	0.0018
4	rs28590233	106011086	0.79	0.487570276707753	0.9	0.479198205640863	0.201516985581151	0.0959863518267054	0.0097	0.0045	0.1084	0.0101	0.052	0.0147	0.0135	0.0285	0.001	0.0298	0.0515	0.1005	0.0028	0.0411	0.1153	0.0168	0.0111	0.0025	0.0014	0.02	0.0196	0.1643	0.0295	0.1038	0.0414	0.0016
4	rs78349516	106014524	0.79	0.487570276707753	0.9	0.479198205640863	0.196619891405822	0.0951883754322282	0.0097	0.0045	0.1084	0.0101	0.052	0.0147	0.0135	0.0285	0.001	0.0299	0.0515	0.1006	0.0028	0.0411	0.1151	0.0168	0.0112	0.0025	0.0014	0.02	0.0196	0.1643	0.0294	0.1038	0.0415	0.0016
4	rs12643081	106019837	0.79	0.487570276707753	0.9	0.479198205640863	0.199799108047861	0.0928102413638975	0.0097	0.0045	0.1083	0.0101	0.052	0.0147	0.0136	0.0285	9e-04	0.0299	0.0515	0.1008	0.0028	0.041	0.115	0.0169	0.0112	0.0025	0.0014	0.02	0.0196	0.1643	0.0294	0.1038	0.0415	0.0016
4	rs62331125	106037168	0.79	0.487570276707753	0.9	0.479198205640863	0.177389036835351	0.0858200580892257	0.0096	0.0045	0.1076	0.0102	0.0519	0.0151	0.0138	0.0285	9e-04	0.0302	0.0513	0.1013	0.0027	0.0409	0.1146	0.0173	0.0112	0.0024	0.0014	0.02	0.0194	0.1648	0.0293	0.1037	0.0416	0.0016
4	rs6854724	106038991	0.78	0.545501786478432	0.9	0.479198205640863	0.175611605513748	0.0851331088292742	0.0096	0.0045	0.1074	0.0102	0.0519	0.0153	0.0138	0.0285	9e-04	0.0302	0.0513	0.1014	0.0026	0.0408	0.1144	0.0174	0.0112	0.0024	0.0013	0.0199	0.0194	0.1649	0.0293	0.1037	0.0416	0.0015
4	rs6820513	106041211	0.78	0.545501786478432	0.9	0.479198205640863	0.168393635993264	0.0785343170470082	0.0096	0.0045	0.1069	0.0102	0.0518	0.0156	0.0139	0.0285	8e-04	0.0303	0.0512	0.1018	0.0026	0.0408	0.1142	0.0176	0.0112	0.0023	0.0013	0.0199	0.0193	0.1653	0.0292	0.1038	0.0416	0.0015
4	rs6820379	106041239	0.78	0.545501786478432	0.9	0.479198205640863	0.167547755814293	0.0783868612179857	0.0096	0.0045	0.1069	0.0102	0.0518	0.0156	0.0139	0.0285	8e-04	0.0303	0.0512	0.1018	0.0026	0.0408	0.1142	0.0176	0.0112	0.0023	0.0013	0.0199	0.0193	0.1653	0.0292	0.1038	0.0416	0.0015
4	rs17501744	106061125	0.77	0.607778593196603	0.9	0.479198205640863	0.132598686289923	0.0721541595125049	0.0091	0.0038	0.1037	0.01	0.051	0.0159	0.0146	0.0283	7e-04	0.0312	0.0497	0.1051	0.0021	0.0411	0.1135	0.0194	0.0118	0.0022	0.0012	0.0187	0.0178	0.1685	0.0296	0.1017	0.0439	0.0011
4	rs34140051	106061199	0.77	0.607778593196603	0.9	0.479198205640863	0.132843880939143	0.0739440968086657	0.0091	0.0038	0.1037	0.01	0.051	0.0159	0.0146	0.0283	7e-04	0.0312	0.0497	0.1051	0.0021	0.0411	0.1135	0.0194	0.0118	0.0022	0.0012	0.0187	0.0178	0.1685	0.0296	0.1017	0.0439	0.0011
4	rs7679673	106061534	0.77	0.607778593196603	0.9	0.479198205640863	0.133981459742054	0.0779451720202022	0.0091	0.0038	0.1037	0.01	0.051	0.0159	0.0146	0.0283	7e-04	0.0312	0.0497	0.1051	0.0021	0.0411	0.1135	0.0194	0.0118	0.0022	0.0012	0.0187	0.0178	0.1685	0.0296	0.1017	0.0439	0.0011
4	rs7661349	106066982	0.77	0.607778593196603	0.9	0.479198205640863	0.143871156235319	0.0896765788393621	0.0091	0.0038	0.1033	0.01	0.051	0.0159	0.0146	0.0282	7e-04	0.0312	0.0496	0.1051	0.0021	0.041	0.1135	0.0197	0.0118	0.0022	0.0012	0.0194	0.0178	0.1685	0.0297	0.1016	0.0437	0.001
4	rs115085339	106069919	0.77	0.607778593196603	0.9	0.479198205640863	0.141629879588321	0.0972685559221052	0.0092	0.0038	0.1034	0.01	0.0509	0.0158	0.0145	0.0281	7e-04	0.0312	0.0495	0.1051	0.0021	0.0412	0.1137	0.0196	0.0118	0.0022	0.0013	0.0193	0.0177	0.1686	0.0296	0.1016	0.0437	0.0011
4	rs974801	106071064	0.77	0.607778593196603	0.9	0.479198205640863	0.143967680461326	0.110704851781014	0.0092	0.0038	0.1034	0.01	0.0509	0.0158	0.0145	0.0281	7e-04	0.0312	0.0495	0.1051	0.0021	0.0413	0.1139	0.0196	0.0118	0.0022	0.0013	0.0193	0.0177	0.1687	0.0296	0.1015	0.0436	0.0011
4	rs6533181	106074826	0.77	0.607778593196603	0.9	0.479198205640863	0.138621728814156	0.115989665167208	0.0092	0.0038	0.1034	0.01	0.0507	0.0158	0.0145	0.0281	8e-04	0.0312	0.0493	0.1052	0.0021	0.0413	0.1139	0.0196	0.0118	0.0022	0.0013	0.0192	0.0177	0.1688	0.0296	0.1015	0.0437	0.0011
4	rs9884482	106081636	0.77	0.607778593196603	0.9	0.479198205640863	0.121207818931615	0.131311810621591	0.0092	0.0039	0.1021	0.0101	0.0506	0.0161	0.0146	0.0284	8e-04	0.0312	0.0491	0.1052	0.0021	0.0414	0.1139	0.0198	0.0119	0.0022	0.0013	0.0197	0.0174	0.1688	0.0296	0.1015	0.0438	0.0011
4	rs2285720	106083776	0.77	0.607778593196603	0.9	0.479198205640863	0.120946920900456	0.12799439413275	0.0093	0.0039	0.102	0.0101	0.0506	0.0161	0.0146	0.0284	8e-04	0.0312	0.0489	0.1052	0.0023	0.0413	0.1138	0.0198	0.0119	0.002	0.0014	0.0197	0.0174	0.169	0.0296	0.1015	0.0438	0.0013
4	rs116076427	106095619	0.77	0.607778593196603	0.9	0.479198205640863	0.119245083524578	0.11444570419554	0.0094	0.0039	0.1021	0.0101	0.0505	0.016	0.0147	0.0284	9e-04	0.0312	0.0487	0.1054	0.0023	0.0413	0.1137	0.0198	0.0119	0.0021	0.0014	0.0195	0.0174	0.1689	0.0297	0.1018	0.0438	0.0013
4	rs77510039	106096764	0.77	0.607778593196603	0.9	0.479198205640863	0.120686365978107	0.11927481260078	0.0094	0.0039	0.1021	0.0101	0.0505	0.0159	0.0147	0.0284	9e-04	0.0312	0.0486	0.1055	0.0023	0.0413	0.1137	0.0198	0.0119	0.0021	0.0014	0.0195	0.0174	0.1689	0.0297	0.1018	0.0438	0.0013
4	rs17508268	106111280	0.77	0.607778593196603	0.9	0.479198205640863	0.122634285865203	0.112144554967232	0.0094	0.0038	0.1024	0.01	0.0504	0.0159	0.0148	0.0283	9e-04	0.0311	0.0486	0.1059	0.0023	0.0413	0.1136	0.0199	0.0119	0.0021	0.0014	0.0192	0.0174	0.1687	0.0297	0.102	0.0438	0.0013
4	rs62331157	106112232	0.77	0.607778593196603	0.9	0.479198205640863	0.122809654858352	0.113932799670477	0.0094	0.0038	0.1024	0.01	0.0504	0.0159	0.0148	0.0283	9e-04	0.0311	0.0486	0.106	0.0023	0.0413	0.1136	0.0199	0.0119	0.0021	0.0014	0.0192	0.0174	0.1687	0.0297	0.102	0.0438	0.0013
4	rs949681	106131025	0.77	0.607778593196603	0.9	0.479198205640863	0.119762726231017	0.155580873835835	0.0094	0.0038	0.1023	0.0099	0.0503	0.0157	0.0149	0.0281	9e-04	0.0312	0.0484	0.1061	0.0022	0.0414	0.1138	0.0199	0.012	0.0021	0.0013	0.019	0.0176	0.1687	0.0297	0.1022	0.0438	0.0013
4	rs76283583	106146477	0.77	0.607778593196603	0.9	0.479198205640863	0.120773179499796	0.172563627757535	0.0094	0.0037	0.1021	0.0102	0.0503	0.0158	0.015	0.0279	9e-04	0.0313	0.0482	0.1062	0.0022	0.0414	0.1139	0.0199	0.0118	0.002	0.0013	0.0189	0.0178	0.1687	0.0296	0.1022	0.0438	0.0013
4	rs13143564	106148222	0.77	0.607778593196603	0.9	0.479198205640863	0.1201951425807	0.168309385924453	0.0094	0.0037	0.1021	0.0102	0.0503	0.0158	0.015	0.0279	9e-04	0.0313	0.0482	0.1062	0.0022	0.0414	0.1139	0.0199	0.0118	0.002	0.0013	0.0189	0.0178	0.1687	0.0296	0.1022	0.0438	0.0013
4	rs12498609	106155185	0.77	0.607778593196603	0.9	0.479198205640863	0.120022061753291	0.155964265666792	0.0094	0.0037	0.102	0.0104	0.0503	0.0158	0.015	0.0277	9e-04	0.0313	0.0482	0.1063	0.0022	0.0414	0.1139	0.02	0.0118	0.002	0.0013	0.0189	0.0179	0.1686	0.0296	0.1022	0.0438	0.0013
4	rs111948941	106155199	0.77	0.607778593196603	0.9	0.479198205640863	0.120022061753291	0.155964265666792	0.0094	0.0037	0.102	0.0104	0.0503	0.0158	0.015	0.0277	9e-04	0.0313	0.0482	0.1063	0.0022	0.0414	0.1139	0.02	0.0118	0.002	0.0013	0.0189	0.0179	0.1686	0.0296	0.1022	0.0438	0.0013
4	rs6843141	106155751	0.77	0.607778593196603	0.9	0.479198205640863	0.107878355497541	0.154241654170004	0.0094	0.0037	0.102	0.0104	0.0503	0.0158	0.015	0.0277	9e-04	0.0316	0.0482	0.1063	0.0022	0.0414	0.1139	0.0197	0.0118	0.002	0.0013	0.0189	0.0179	0.1686	0.0296	0.1022	0.0438	0.0013
4	rs61744960	106156163	0.77	0.607778593196603	0.9	0.479198205640863	0.104112587421564	0.152145535407837	0.0094	0.0037	0.102	0.0104	0.0503	0.0158	0.015	0.0278	9e-04	0.0316	0.0482	0.1065	0.0022	0.0414	0.1141	0.0197	0.0118	0.002	0.0013	0.0189	0.0179	0.1682	0.0296	0.1022	0.0436	0.0013
4	rs17253672	106156187	0.77	0.607778593196603	0.9	0.479198205640863	0.104112587421564	0.151765526550299	0.0094	0.0037	0.102	0.0104	0.0503	0.0158	0.015	0.0278	9e-04	0.0316	0.0482	0.1065	0.0022	0.0414	0.1141	0.0197	0.0118	0.002	0.0013	0.0189	0.0179	0.1682	0.0296	0.1022	0.0436	0.0013
4	rs2726459	106184597	0.77	0.607778593196603	0.9	0.479198205640863	0.111011342905654	0.15663600949477	0.0095	0.0037	0.1022	0.0104	0.0503	0.0158	0.0151	0.0277	9e-04	0.0315	0.0483	0.1064	0.0022	0.0415	0.114	0.0198	0.0117	0.002	0.0012	0.0189	0.018	0.1681	0.0296	0.1025	0.0436	0.0012
4	rs3733609	106190862	0.77	0.607778593196603	0.9	0.479198205640863	0.11076415130754	0.164874148879263	0.0095	0.0037	0.1021	0.0104	0.0502	0.0159	0.0151	0.0277	9e-04	0.0314	0.0483	0.1063	0.0022	0.0415	0.114	0.0198	0.0117	0.002	0.0012	0.0188	0.018	0.1682	0.0296	0.1027	0.0435	0.0012
4	rs17320054	106191680	0.77	0.607778593196603	0.9	0.479198205640863	0.110051952607217	0.165363373537302	0.0094	0.0037	0.102	0.0105	0.0502	0.0159	0.0151	0.0277	9e-04	0.0314	0.0483	0.1062	0.0022	0.0416	0.1139	0.0198	0.0117	0.002	0.0012	0.0188	0.018	0.1682	0.0296	0.1028	0.0435	0.0012
4	rs34402524	106196829	0.77	0.607778593196603	0.9	0.479198205640863	0.106399555304488	0.171769339030634	0.0094	0.0037	0.1018	0.0106	0.0502	0.016	0.015	0.0278	9e-04	0.0312	0.0484	0.1061	0.0022	0.0416	0.1138	0.0197	0.0118	0.002	0.0011	0.0188	0.0181	0.1682	0.0296	0.1031	0.0435	0.0012
4	rs2454206	106196951	0.77	0.607778593196603	0.9	0.479198205640863	0.106855287797068	0.177456329898865	0.0094	0.0037	0.1018	0.0106	0.0502	0.016	0.015	0.0278	9e-04	0.0312	0.0484	0.1061	0.0022	0.0416	0.1138	0.0197	0.0118	0.002	0.0011	0.0188	0.0181	0.1682	0.0296	0.1031	0.0435	0.0012
4	rs62621450	106197000	0.77	0.607778593196603	0.9	0.479198205640863	0.10656026408301	0.177958244314392	0.0094	0.0037	0.1018	0.0106	0.0502	0.016	0.015	0.0278	9e-04	0.0312	0.0484	0.1061	0.0022	0.0416	0.1138	0.0197	0.0118	0.002	0.0011	0.0188	0.0181	0.1682	0.0296	0.1031	0.0435	0.0012
4	rs73838074	106202124	0.77	0.607778593196603	0.9	0.479198205640863	0.103558829466396	0.167030541089163	0.0094	0.0037	0.1018	0.0106	0.0502	0.016	0.015	0.0278	9e-04	0.0312	0.0485	0.1061	0.0022	0.0418	0.1137	0.0197	0.0117	0.002	0.0011	0.0188	0.0181	0.1681	0.0295	0.103	0.0436	0.0012
4	rs2647268	106211443	0.77	0.607778593196603	0.9	0.479198205640863	0.102012863524838	0.142006145387701	0.0094	0.0037	0.1018	0.0106	0.0502	0.016	0.015	0.0279	9e-04	0.0312	0.0486	0.1061	0.0022	0.042	0.1135	0.0197	0.0117	0.002	0.0011	0.0187	0.0182	0.1678	0.0295	0.1029	0.0437	0.0012
4	rs2726491	106212562	0.77	0.607778593196603	0.9	0.479198205640863	0.10185645816466	0.137948383680462	0.0094	0.0037	0.1021	0.0107	0.0502	0.016	0.015	0.0279	9e-04	0.0312	0.0486	0.1061	0.0022	0.042	0.1135	0.0197	0.0117	0.002	0.0011	0.0187	0.0182	0.1675	0.0295	0.1029	0.0437	0.0012
4	rs6533185	106213874	0.77	0.607778593196603	0.9	0.479198205640863	0.0941768286143402	0.12648076842974	0.0094	0.0037	0.1019	0.0107	0.0502	0.016	0.0151	0.0279	0.001	0.0311	0.0485	0.1061	0.0022	0.042	0.1136	0.0198	0.0117	0.0021	0.0011	0.0187	0.0181	0.1675	0.0295	0.1028	0.0438	0.0013
4	rs17035445	106238401	0.76	0.674502615793853	0.9	0.479198205640863	0.0651870864438539	0.132846540895029	0.0092	0.0038	0.0971	0.0117	0.049	0.0171	0.016	0.0274	0.0011	0.0316	0.0494	0.1084	0.0025	0.0419	0.1128	0.0201	0.0123	0.0021	0.0015	0.0182	0.0184	0.1674	0.0294	0.1002	0.0458	0.0014
4	rs2726475	106249102	0.76	0.674502615793853	0.9	0.479198205640863	0.0682478641099316	0.127459408191654	0.0091	0.0039	0.0968	0.0117	0.0489	0.0171	0.016	0.0274	0.0011	0.0316	0.0494	0.1085	0.0025	0.042	0.1128	0.0201	0.0123	0.0021	0.0015	0.0182	0.0185	0.1674	0.0294	0.1001	0.0459	0.0015
4	rs72665963	106255976	0.76	0.674502615793853	0.9	0.479198205640863	0.0672040655010795	0.103778876033603	0.0092	0.0039	0.0967	0.0117	0.0489	0.0171	0.0161	0.0273	0.0011	0.0317	0.0494	0.1085	0.0026	0.0419	0.1127	0.0202	0.0123	0.0021	0.0014	0.0182	0.0184	0.1675	0.0293	0.1	0.046	0.0015
4	rs115603836	106260737	0.76	0.674502615793853	0.9	0.479198205640863	0.0697719050460661	0.099852929030262	0.0092	0.0039	0.0964	0.0117	0.0488	0.0172	0.0162	0.0273	0.0011	0.0317	0.0494	0.1086	0.0026	0.0419	0.1127	0.0204	0.0125	0.0021	0.0013	0.0181	0.0184	0.1676	0.0293	0.0997	0.0462	0.0015
4	rs75510949	106262167	0.76	0.674502615793853	0.9	0.479198205640863	0.0720679058097076	0.0818067822017122	0.0092	0.0038	0.0963	0.0117	0.0488	0.0172	0.0162	0.0273	0.0011	0.0317	0.0495	0.1086	0.0026	0.0419	0.1127	0.0204	0.0125	0.0021	0.0013	0.0181	0.0184	0.1676	0.0293	0.0996	0.0462	0.0015
4	rs2726486	106264681	0.76	0.674502615793853	0.9	0.479198205640863	0.0790704623239666	0.0878941639881679	0.0092	0.0038	0.0962	0.0117	0.0488	0.0172	0.0163	0.0273	0.0012	0.0318	0.0495	0.1086	0.0027	0.0419	0.1126	0.0205	0.0125	0.0021	0.0013	0.0181	0.0184	0.1676	0.0293	0.0995	0.0463	0.0015
4	rs2466918	106265348	0.76	0.674502615793853	0.9	0.479198205640863	0.0814455091321135	0.0853618454965453	0.0092	0.0037	0.0962	0.0117	0.0488	0.0172	0.0163	0.0273	0.0012	0.0318	0.0495	0.1086	0.0027	0.0419	0.1128	0.0205	0.0125	0.0021	0.0013	0.0181	0.0184	0.1676	0.0293	0.0992	0.0464	0.0015
4	rs17035475	106265432	0.76	0.674502615793853	0.9	0.479198205640863	0.0811743702304277	0.0817318068571982	0.0092	0.0037	0.0962	0.0117	0.0488	0.0172	0.0163	0.0273	0.0012	0.0318	0.0495	0.1086	0.0027	0.0419	0.1128	0.0205	0.0125	0.0021	0.0013	0.0181	0.0184	0.1676	0.0293	0.0992	0.0464	0.0015
4	rs2647264	106268594	0.76	0.674502615793853	0.9	0.479198205640863	0.0843275187018678	0.0791252688413024	0.0093	0.0036	0.096	0.0116	0.0487	0.0172	0.0162	0.0272	0.0012	0.0318	0.0494	0.1086	0.0027	0.0419	0.1128	0.0205	0.0125	0.0021	0.0013	0.0181	0.0185	0.1679	0.0293	0.0993	0.0464	0.0015
4	rs117253050	106283761	0.76	0.674502615793853	0.9	0.479198205640863	0.0850231694594759	0.0544545243824186	0.0095	0.0036	0.0954	0.0117	0.0485	0.0173	0.0164	0.027	0.0012	0.0319	0.0489	0.1087	0.0028	0.0417	0.1129	0.0207	0.0126	0.0021	0.0014	0.0181	0.0185	0.1691	0.0292	0.099	0.0461	0.0016
4	rs114156106	106287738	0.76	0.674502615793853	0.9	0.479198205640863	0.0879372763593352	0.0511472113061697	0.0096	0.0036	0.0952	0.0117	0.0484	0.0173	0.0164	0.0269	0.0012	0.0319	0.0488	0.1087	0.0028	0.0416	0.1129	0.0208	0.0126	0.0022	0.0014	0.0181	0.0185	0.1694	0.0292	0.099	0.046	0.0016
4	rs113382208	106292649	0.76	0.674502615793853	0.9	0.479198205640863	0.092917094512814	0.0565588846410579	0.0096	0.0036	0.0951	0.0117	0.0484	0.0173	0.0165	0.0269	0.0012	0.0319	0.0488	0.1087	0.0028	0.0416	0.1129	0.0209	0.0126	0.0022	0.0014	0.0181	0.0185	0.1696	0.0292	0.0989	0.046	0.0016
4	rs13108489	106293125	0.76	0.674502615793853	0.9	0.479198205640863	0.0945245097114754	0.0568162870431793	0.0096	0.0036	0.0948	0.0117	0.0484	0.0173	0.0165	0.0269	0.0012	0.032	0.0489	0.1089	0.0028	0.0416	0.113	0.0209	0.0126	0.0022	0.0014	0.0181	0.0185	0.1696	0.0292	0.0987	0.046	0.0016
4	rs76365623	106293217	0.76	0.674502615793853	0.9	0.479198205640863	0.0956475244084029	0.0569451762326892	0.0096	0.0036	0.0948	0.0117	0.0484	0.0173	0.0164	0.0269	0.0012	0.032	0.0489	0.1091	0.0028	0.0416	0.1129	0.0208	0.0125	0.0022	0.0014	0.0181	0.0185	0.1696	0.0292	0.0987	0.046	0.0016
4	rs113206156	106293434	0.76	0.674502615793853	0.9	0.479198205640863	0.0952222935292229	0.0547711565714703	0.0096	0.0036	0.0948	0.0117	0.0484	0.0173	0.0164	0.0269	0.0012	0.032	0.0489	0.1091	0.0028	0.0416	0.1129	0.0208	0.0125	0.0022	0.0014	0.0181	0.0185	0.1696	0.0292	0.0987	0.046	0.0016
4	rs2636697	106297513	0.76	0.674502615793853	0.9	0.479198205640863	0.108527618232476	0.0549615158225344	0.0097	0.0035	0.0946	0.0117	0.0483	0.0174	0.0164	0.0268	0.0012	0.032	0.0489	0.1101	0.0028	0.0415	0.1131	0.0208	0.0125	0.0021	0.0014	0.0179	0.0184	0.1696	0.0293	0.0981	0.0459	0.0016
4	rs113169064	106297630	0.76	0.674502615793853	0.9	0.479198205640863	0.108283861980568	0.0526337298362892	0.0097	0.0035	0.0946	0.0117	0.0483	0.0174	0.0164	0.0268	0.0012	0.032	0.0489	0.1101	0.0028	0.0415	0.1131	0.0208	0.0125	0.0021	0.0014	0.0179	0.0184	0.1696	0.0293	0.0981	0.0459	0.0016
4	rs80048623	106302145	0.76	0.674502615793853	0.9	0.479198205640863	0.108826003430286	0.0534466344305698	0.0097	0.0035	0.0945	0.0117	0.0483	0.0174	0.0164	0.0268	0.0012	0.032	0.0489	0.1101	0.0028	0.0416	0.1132	0.0208	0.0125	0.0021	0.0014	0.018	0.0184	0.1696	0.0294	0.098	0.0459	0.0016
4	rs55855666	106304683	0.76	0.674502615793853	0.9	0.479198205640863	0.110380307090225	0.0519501115884336	0.0097	0.0035	0.0945	0.0117	0.0483	0.0174	0.0164	0.0268	0.0012	0.032	0.0489	0.1101	0.0028	0.0416	0.1132	0.0208	0.0125	0.0021	0.0014	0.018	0.0184	0.1696	0.0294	0.098	0.046	0.0016
4	rs74489067	106306002	0.76	0.674502615793853	0.9	0.479198205640863	0.111341460947542	0.051393677963029	0.0097	0.0035	0.0945	0.0116	0.0483	0.0176	0.0164	0.0268	0.0012	0.032	0.0489	0.1099	0.0028	0.0416	0.1132	0.0208	0.0125	0.0021	0.0014	0.0179	0.0184	0.1696	0.0294	0.0979	0.046	0.0016
4	rs55874621	106306104	0.76	0.674502615793853	0.9	0.479198205640863	0.111341460947542	0.0516406600843847	0.0097	0.0035	0.0945	0.0116	0.0483	0.0176	0.0164	0.0268	0.0012	0.032	0.0489	0.1099	0.0028	0.0416	0.1132	0.0208	0.0125	0.0021	0.0014	0.0179	0.0184	0.1696	0.0294	0.0979	0.046	0.0016
4	rs116750496	106308048	0.76	0.674502615793853	0.9	0.479198205640863	0.111424084985996	0.0505945494654554	0.0097	0.0035	0.0945	0.0116	0.0482	0.0176	0.0164	0.0268	0.0012	0.032	0.0489	0.1099	0.0028	0.0416	0.1132	0.0208	0.0125	0.0021	0.0014	0.0179	0.0184	0.1696	0.0294	0.0979	0.046	0.0016
4	rs74319729	106308363	0.76	0.674502615793853	0.9	0.479198205640863	0.114004202153156	0.0512703801596862	0.0097	0.0035	0.0945	0.0116	0.0483	0.0176	0.0164	0.0269	0.0012	0.032	0.049	0.1101	0.0028	0.0416	0.1129	0.0208	0.0125	0.0021	0.0014	0.0179	0.0184	0.1697	0.0295	0.0979	0.0457	0.0016
4	rs113154453	106308589	0.76	0.674502615793853	0.9	0.479198205640863	0.113808733057189	0.0501054942421736	0.0097	0.0035	0.0945	0.0116	0.0483	0.0176	0.0164	0.0268	0.0012	0.0321	0.049	0.1101	0.0028	0.0417	0.113	0.0208	0.0125	0.0021	0.0014	0.018	0.0184	0.1697	0.0295	0.0978	0.0457	0.0016
4	rs13787	106317429	0.76	0.674502615793853	0.9	0.479198205640863	0.119331262109386	0.0611352977428614	0.0098	0.0035	0.0944	0.0115	0.0482	0.0175	0.0165	0.0266	0.0012	0.0321	0.0491	0.1103	0.0028	0.0418	0.1131	0.0207	0.0125	0.0021	0.0014	0.0181	0.0184	0.1697	0.0299	0.0973	0.0457	0.0016
4	rs959086	106318456	0.76	0.674502615793853	0.9	0.479198205640863	0.119762726231017	0.0618681926941815	0.0098	0.0035	0.0944	0.0115	0.0482	0.0175	0.0165	0.0266	0.0012	0.0321	0.0491	0.1103	0.0029	0.0418	0.1131	0.0207	0.0125	0.0021	0.0014	0.0181	0.0184	0.1697	0.0299	0.0973	0.0457	0.0016
4	rs2726452	106319696	0.76	0.674502615793853	0.9	0.479198205640863	0.119935578485868	0.0607370992376817	0.0098	0.0035	0.0944	0.0115	0.0482	0.0175	0.0165	0.0266	0.0012	0.0321	0.0491	0.1103	0.0029	0.0418	0.1131	0.0207	0.0125	0.0021	0.0014	0.0181	0.0184	0.1697	0.0299	0.0973	0.0457	0.0016
4	rs80181238	106321933	0.76	0.674502615793853	0.9	0.479198205640863	0.126944986573997	0.0596806478881288	0.0098	0.0035	0.0943	0.0115	0.0483	0.0175	0.0165	0.0264	0.0012	0.0321	0.0491	0.1103	0.0029	0.0418	0.1132	0.0207	0.0125	0.0022	0.0014	0.0178	0.0187	0.1697	0.0299	0.0973	0.0457	0.0016
4	rs28398075	106326569	0.76	0.674502615793853	0.9	0.479198205640863	0.126200426766486	0.0577860044362551	0.0098	0.0035	0.0942	0.0114	0.0483	0.0175	0.0164	0.0264	0.0012	0.0321	0.0491	0.1103	0.0029	0.0418	0.1132	0.0207	0.0125	0.0022	0.0014	0.0178	0.0187	0.1697	0.0299	0.0972	0.0458	0.0016
4	rs7655876	106337279	0.76	0.674502615793853	0.89	0.529866637543626	0.124719277112503	0.0554067937494629	0.0099	0.0035	0.0938	0.0114	0.0483	0.0175	0.0164	0.0264	0.0012	0.0321	0.0491	0.1102	0.0029	0.0418	0.1133	0.0207	0.0126	0.0022	0.0014	0.0178	0.0187	0.1697	0.03	0.0972	0.0458	0.0016
4	rs2636740	106338434	0.76	0.674502615793853	0.89	0.529866637543626	0.124748796014421	0.0538236392758575	0.0099	0.0035	0.0938	0.0114	0.0483	0.0175	0.0164	0.0264	0.0012	0.0321	0.0491	0.1102	0.0029	0.0418	0.1133	0.0207	0.0126	0.0022	0.0014	0.0178	0.0187	0.1697	0.03	0.0972	0.0458	0.0016
4	rs2726463	106338742	0.76	0.674502615793853	0.89	0.529866637543626	0.124719277112503	0.0534466344305698	0.0099	0.0035	0.0938	0.0114	0.0483	0.0175	0.0164	0.0264	0.0012	0.0321	0.0491	0.1102	0.0029	0.0418	0.1133	0.0207	0.0126	0.0022	0.0014	0.0178	0.0187	0.1697	0.03	0.0972	0.0458	0.0016
4	rs75275926	106340158	0.76	0.674502615793853	0.89	0.529866637543626	0.124512763716078	0.0530707769912157	0.0099	0.0035	0.0938	0.0114	0.0483	0.0175	0.0164	0.0264	0.0012	0.0321	0.0491	0.1102	0.0029	0.0418	0.1133	0.0207	0.0126	0.0022	0.0014	0.0178	0.0187	0.1697	0.03	0.0972	0.0458	0.0016
4	rs111518301	106344661	0.76	0.674502615793853	0.89	0.529866637543626	0.124100361146628	0.0482300619421839	0.0099	0.0035	0.0938	0.0114	0.0483	0.0175	0.0164	0.0264	0.0012	0.0321	0.0491	0.1102	0.0029	0.0418	0.1133	0.0207	0.0126	0.0022	0.0014	0.0178	0.0187	0.1697	0.03	0.0972	0.0458	0.0016
4	rs111370159	106345638	0.76	0.674502615793853	0.89	0.529866637543626	0.124394849488363	0.0438235762824547	0.0099	0.0035	0.0937	0.0114	0.0484	0.0174	0.0164	0.0264	0.0012	0.0321	0.0491	0.1102	0.0029	0.0418	0.1133	0.0208	0.0126	0.0022	0.0014	0.0178	0.0187	0.1697	0.03	0.0972	0.0458	0.0016
4	rs113517927	106346378	0.76	0.674502615793853	0.89	0.529866637543626	0.124394849488363	0.0434218664604836	0.0099	0.0035	0.0937	0.0114	0.0484	0.0173	0.0164	0.0264	0.0012	0.0321	0.0491	0.1102	0.0029	0.0418	0.1133	0.0208	0.0126	0.0022	0.0014	0.0178	0.0187	0.1697	0.03	0.0972	0.0458	0.0016
4	rs66517713	106356594	0.76	0.674502615793853	0.89	0.529866637543626	0.130950764076528	0.0389488455233696	0.01	0.0036	0.0936	0.0114	0.0487	0.0172	0.0164	0.0265	0.0013	0.032	0.0491	0.1101	0.0029	0.0417	0.1132	0.0208	0.0126	0.0022	0.0015	0.0178	0.0188	0.1697	0.03	0.0971	0.0458	0.0017
4	rs80138182	106356629	0.76	0.674502615793853	0.89	0.529866637543626	0.130981168137706	0.0390034073936742	0.01	0.0036	0.0936	0.0114	0.0487	0.0172	0.0164	0.0265	0.0013	0.032	0.0491	0.1101	0.0029	0.0417	0.1132	0.0208	0.0126	0.0022	0.0015	0.0178	0.0188	0.1697	0.03	0.0971	0.0458	0.0017
4	rs62317260	106357735	0.76	0.674502615793853	0.89	0.529866637543626	0.129768330475344	0.0409905139367434	0.01	0.0036	0.0936	0.0114	0.0487	0.0172	0.0164	0.0265	0.0013	0.032	0.049	0.1101	0.0029	0.0417	0.1132	0.0208	0.0126	0.0022	0.0015	0.0177	0.0188	0.1697	0.03	0.0971	0.0458	0.0017
4	rs2636735	106360595	0.76	0.674502615793853	0.89	0.529866637543626	0.121788821081857	0.0340267784546026	0.01	0.0036	0.0935	0.0114	0.0487	0.0172	0.0165	0.0265	0.0013	0.0321	0.049	0.1101	0.0029	0.0418	0.1132	0.0208	0.0126	0.0022	0.0015	0.0177	0.0187	0.1697	0.0301	0.097	0.0458	0.0018
4	rs111521830	106360624	0.76	0.674502615793853	0.89	0.529866637543626	0.121672485041785	0.0334138463367034	0.01	0.0036	0.0935	0.0114	0.0487	0.0172	0.0165	0.0265	0.0013	0.0321	0.049	0.1101	0.0029	0.0418	0.1132	0.0208	0.0126	0.0022	0.0015	0.0177	0.0187	0.1697	0.0301	0.097	0.0458	0.0018
4	rs72950599	106365589	0.76	0.674502615793853	0.89	0.529866637543626	0.105704889299378	0.024889802270672	0.0101	0.0036	0.0934	0.0115	0.0486	0.0173	0.0165	0.0265	0.0013	0.0322	0.0488	0.1099	0.003	0.0418	0.1132	0.0207	0.0126	0.0023	0.0015	0.0177	0.0185	0.1696	0.0301	0.0969	0.0458	0.0022
4	rs11097888	106366420	0.76	0.674502615793853	0.89	0.529866637543626	0.104006967983049	0.0259190677890828	0.0101	0.0036	0.0933	0.0115	0.0486	0.0173	0.0165	0.0265	0.0013	0.0322	0.0488	0.1099	0.003	0.0418	0.1132	0.0207	0.0126	0.0023	0.0015	0.0177	0.0185	0.1696	0.0301	0.0969	0.0458	0.0022
4	rs7671891	106366687	0.76	0.674502615793853	0.89	0.529866637543626	0.103769568130063	0.0263271951048357	0.0101	0.0036	0.0933	0.0115	0.0486	0.0173	0.0165	0.0265	0.0013	0.0322	0.0488	0.1099	0.003	0.0418	0.1132	0.0207	0.0126	0.0023	0.0015	0.0177	0.0185	0.1696	0.0301	0.0969	0.0458	0.0022
4	rs12108622	106369285	0.76	0.674502615793853	0.89	0.529866637543626	0.103611489127814	0.0251563994761228	0.0101	0.0036	0.0933	0.0115	0.0486	0.0173	0.0165	0.0265	0.0013	0.0322	0.0488	0.1099	0.003	0.0418	0.1132	0.0207	0.0126	0.0023	0.0015	0.0177	0.0185	0.1696	0.0301	0.0969	0.0458	0.0022
4	rs114841987	106369849	0.76	0.674502615793853	0.89	0.529866637543626	0.103532505886234	0.0248012363285084	0.0101	0.0036	0.0933	0.0115	0.0486	0.0173	0.0165	0.0265	0.0013	0.0322	0.0488	0.1099	0.003	0.0418	0.1132	0.0207	0.0126	0.0023	0.0015	0.0177	0.0185	0.1696	0.0301	0.0969	0.0458	0.0022
4	rs17035601	106371361	0.76	0.674502615793853	0.9	0.479198205640863	0.100533054080012	0.0239238420619822	0.0102	0.0037	0.093	0.0115	0.0486	0.0173	0.0165	0.0265	0.0014	0.0322	0.0488	0.1099	0.003	0.0418	0.1132	0.0207	0.0126	0.0023	0.0016	0.0177	0.0185	0.1696	0.0301	0.0969	0.0458	0.0022
4	rs17035603	106372462	0.76	0.674502615793853	0.92	0.387761932740255	0.10024903031323	0.0242292183668624	0.0102	0.0037	0.093	0.0115	0.0486	0.0173	0.0165	0.0265	0.0014	0.0322	0.0488	0.1099	0.003	0.0418	0.1132	0.0207	0.0126	0.0023	0.0016	0.0177	0.0185	0.1696	0.0301	0.0969	0.0458	0.0022
4	rs17035607	106372860	0.76	0.674502615793853	0.92	0.387761932740255	0.100145873457955	0.0240981167671086	0.0102	0.0037	0.093	0.0115	0.0486	0.0173	0.0165	0.0265	0.0014	0.0322	0.0488	0.1099	0.003	0.0418	0.1132	0.0207	0.0126	0.0023	0.0016	0.0177	0.0185	0.1696	0.0301	0.0969	0.0458	0.0022
4	rs76000161	106373903	0.76	0.674502615793853	0.92	0.387761932740255	0.100145873457955	0.0244045474095953	0.0102	0.0037	0.093	0.0115	0.0486	0.0173	0.0165	0.0265	0.0014	0.0322	0.0488	0.1099	0.003	0.0418	0.1132	0.0207	0.0126	0.0023	0.0016	0.0177	0.0185	0.1696	0.0301	0.0969	0.0458	0.0022
4	rs111910756	106373914	0.76	0.674502615793853	0.92	0.387761932740255	0.100120094618522	0.0244045474095953	0.0102	0.0037	0.093	0.0115	0.0486	0.0173	0.0165	0.0265	0.0014	0.0322	0.0488	0.1099	0.003	0.0418	0.1132	0.0207	0.0126	0.0023	0.0016	0.0177	0.0185	0.1696	0.0301	0.0969	0.0458	0.0022
4	rs17035612	106374109	0.76	0.674502615793853	0.92	0.387761932740255	0.0993743127421887	0.0241417796437503	0.0102	0.0037	0.0931	0.0115	0.0485	0.0173	0.0165	0.0265	0.0014	0.0322	0.0488	0.1099	0.003	0.0418	0.1133	0.0207	0.0126	0.0023	0.0016	0.0177	0.0185	0.1696	0.0301	0.0969	0.0458	0.0022
4	rs114418084	106374291	0.76	0.674502615793853	0.92	0.387761932740255	0.0993743127421887	0.0240109040340978	0.0102	0.0037	0.0931	0.0115	0.0485	0.0173	0.0165	0.0265	0.0014	0.0322	0.0488	0.1099	0.003	0.0418	0.1133	0.0207	0.0126	0.0023	0.0016	0.0177	0.0185	0.1696	0.0301	0.0969	0.0458	0.0022
4	rs17035614	106374316	0.76	0.674502615793853	0.92	0.387761932740255	0.0993743127421887	0.0239673541978909	0.0102	0.0037	0.0931	0.0115	0.0485	0.0173	0.0165	0.0265	0.0014	0.0322	0.0488	0.1099	0.003	0.0418	0.1133	0.0207	0.0126	0.0023	0.0016	0.0177	0.0185	0.1696	0.0301	0.0969	0.0458	0.0022
4	rs73836215	106376381	0.76	0.674502615793853	0.92	0.387761932740255	0.0945245097114754	0.0237501707226103	0.0102	0.0037	0.093	0.0115	0.0485	0.0173	0.0166	0.0265	0.0014	0.0322	0.0487	0.1097	0.003	0.0419	0.1134	0.0207	0.0127	0.0023	0.0016	0.0177	0.0185	0.1695	0.0301	0.0969	0.0458	0.0023
4	rs17035625	106376717	0.76	0.674502615793853	0.92	0.387761932740255	0.0944499386912021	0.0231899136322475	0.0102	0.0037	0.093	0.0115	0.0485	0.0173	0.0166	0.0265	0.0014	0.0322	0.0487	0.1097	0.003	0.0419	0.1134	0.0207	0.0127	0.0023	0.0016	0.0177	0.0185	0.1695	0.0301	0.0969	0.0458	0.0023
4	rs73836216	106378002	0.76	0.674502615793853	0.92	0.387761932740255	0.0940776393373722	0.0225514194646448	0.0102	0.0037	0.093	0.0115	0.0485	0.0173	0.0166	0.0265	0.0014	0.0322	0.0487	0.1097	0.003	0.0419	0.1134	0.0207	0.0127	0.0023	0.0016	0.0177	0.0185	0.1695	0.0301	0.0969	0.0458	0.0023
4	rs72952282	106379218	0.76	0.674502615793853	0.91	0.431857736337621	0.0936321022164462	0.0215476404171918	0.0102	0.0037	0.093	0.0115	0.0485	0.0173	0.0166	0.0265	0.0014	0.0322	0.0486	0.1097	0.003	0.0419	0.1134	0.0207	0.0127	0.0023	0.0016	0.0177	0.0185	0.1695	0.0301	0.0969	0.0458	0.0023
4	rs72952292	106381155	0.76	0.674502615793853	0.91	0.431857736337621	0.0930155107917948	0.0219214819316985	0.0102	0.0037	0.093	0.0115	0.0485	0.0173	0.0166	0.0265	0.0014	0.0322	0.0486	0.1097	0.003	0.0419	0.1134	0.0207	0.0127	0.0023	0.0016	0.0177	0.0185	0.1695	0.0301	0.0969	0.0458	0.0023
4	rs72952299	106382495	0.76	0.674502615793853	0.91	0.431857736337621	0.0928925007128676	0.0209314623950504	0.0102	0.0037	0.093	0.0115	0.0485	0.0173	0.0166	0.0265	0.0014	0.0322	0.0486	0.1097	0.003	0.0419	0.1134	0.0207	0.0127	0.0023	0.0016	0.0177	0.0185	0.1695	0.0301	0.0969	0.0458	0.0023
4	rs72954316	106386297	0.76	0.674502615793853	0.91	0.431857736337621	0.0919121152941361	0.0204447408194145	0.0102	0.0037	0.0929	0.0115	0.0485	0.0174	0.0166	0.0265	0.0014	0.0323	0.0486	0.1097	0.003	0.0419	0.1134	0.0207	0.0127	0.0023	0.0016	0.0177	0.0185	0.1695	0.0301	0.0968	0.0458	0.0023
4	rs75860046	106387037	0.76	0.674502615793853	0.91	0.431857736337621	0.0932864945304459	0.0181326917370171	0.0102	0.0037	0.0926	0.0115	0.0485	0.0175	0.0167	0.0265	0.0015	0.0324	0.0486	0.1098	0.003	0.0419	0.1134	0.0207	0.0128	0.0023	0.0016	0.0177	0.0186	0.1694	0.0301	0.0966	0.0458	0.0023
4	rs59758094	106387204	0.76	0.674502615793853	0.91	0.431857736337621	0.0949976536083218	0.0170091156843629	0.0103	0.0037	0.0925	0.0116	0.0485	0.0177	0.0168	0.0265	0.0015	0.0323	0.0486	0.1098	0.003	0.0419	0.1133	0.0208	0.0128	0.0024	0.0016	0.0176	0.0186	0.1693	0.0301	0.0965	0.0458	0.0022
4	rs13129703	106389337	0.76	0.674502615793853	0.94	0.308944172156586	0.103164413225656	0.0155308614229182	0.0104	0.0037	0.0912	0.0118	0.0485	0.0182	0.0173	0.0266	0.0017	0.0328	0.0485	0.1099	0.003	0.0421	0.1132	0.0209	0.0131	0.0024	0.0017	0.0175	0.0187	0.1689	0.0302	0.0957	0.0459	0.002
4	rs72668268	106389388	0.76	0.674502615793853	0.93	0.346822133743557	0.103164413225656	0.0154956374551599	0.0104	0.0037	0.0912	0.0118	0.0485	0.0182	0.0173	0.0266	0.0017	0.0328	0.0485	0.1099	0.003	0.0421	0.1132	0.0209	0.0131	0.0024	0.0017	0.0175	0.0187	0.1689	0.0302	0.0957	0.0459	0.002
4	rs78544827	106391078	0.76	0.674502615793853	0.93	0.346822133743557	0.103006909152154	0.0152501814833402	0.0104	0.0037	0.0912	0.0118	0.0485	0.0182	0.0173	0.0266	0.0017	0.0328	0.0485	0.1099	0.003	0.0421	0.1132	0.0209	0.0131	0.0024	0.0017	0.0175	0.0187	0.1689	0.0302	0.0957	0.0459	0.002
4	rs7678401	106391880	0.76	0.674502615793853	0.91	0.431857736337621	0.102928213334878	0.0156367713903019	0.0104	0.0037	0.0912	0.0118	0.0485	0.0182	0.0173	0.0266	0.0017	0.0328	0.0485	0.1099	0.003	0.0421	0.1132	0.0209	0.0131	0.0024	0.0017	0.0175	0.0187	0.1689	0.0302	0.0957	0.0459	0.002
4	rs77150725	106392004	0.76	0.674502615793853	0.91	0.431857736337621	0.102692350718842	0.0147995039598228	0.0104	0.0037	0.0912	0.0118	0.0485	0.0182	0.0173	0.0266	0.0017	0.0328	0.0485	0.1099	0.003	0.0421	0.1132	0.0209	0.0131	0.0024	0.0017	0.0175	0.0187	0.1689	0.0302	0.0957	0.0459	0.002
4	rs78305635	106392203	0.76	0.674502615793853	0.91	0.431857736337621	0.115125128736227	0.0138517107630703	0.0107	0.0037	0.0912	0.0117	0.0485	0.0181	0.0172	0.0266	0.0017	0.0328	0.0485	0.1099	0.003	0.0422	0.1131	0.0209	0.013	0.0024	0.0017	0.0175	0.0187	0.1688	0.0302	0.0954	0.0459	0.002
4	rs113639727	106394792	0.76	0.674502615793853	0.9	0.479198205640863	0.114956559866493	0.0125522483940766	0.0107	0.0037	0.0912	0.0117	0.0485	0.0181	0.0172	0.0266	0.0017	0.0328	0.0485	0.1099	0.003	0.0422	0.1131	0.0209	0.013	0.0024	0.0017	0.0175	0.0187	0.1688	0.0302	0.0954	0.0459	0.002
4	rs17035642	106394926	0.76	0.674502615793853	0.9	0.479198205640863	0.114900403968355	0.0124258456638131	0.0107	0.0037	0.0912	0.0117	0.0485	0.0181	0.0172	0.0266	0.0017	0.0328	0.0485	0.1099	0.003	0.0422	0.1131	0.0209	0.013	0.0024	0.0017	0.0175	0.0187	0.1688	0.0302	0.0954	0.0459	0.002
4	rs114111786	106394997	0.76	0.674502615793853	0.9	0.479198205640863	0.114844264931394	0.0123628865352196	0.0107	0.0037	0.0912	0.0117	0.0485	0.0181	0.0172	0.0266	0.0017	0.0328	0.0485	0.1099	0.003	0.0422	0.1131	0.0209	0.013	0.0024	0.0017	0.0175	0.0187	0.1688	0.0302	0.0954	0.0459	0.002
4	rs35571699	106395144	0.76	0.674502615793853	0.9	0.479198205640863	0.11461987737875	0.0122374530174724	0.0107	0.0037	0.0912	0.0117	0.0485	0.0181	0.0172	0.0266	0.0017	0.0328	0.0485	0.1099	0.003	0.0422	0.1131	0.0209	0.013	0.0024	0.0017	0.0175	0.0187	0.1688	0.0302	0.0954	0.0459	0.002
4	rs73836268	106397270	0.76	0.674502615793853	0.9	0.479198205640863	0.114115991440124	0.0117115800005515	0.0107	0.0037	0.0912	0.0117	0.0485	0.0181	0.0172	0.0266	0.0017	0.0328	0.0485	0.1099	0.003	0.0422	0.1131	0.0209	0.013	0.0024	0.0017	0.0175	0.0187	0.1688	0.0302	0.0954	0.0459	0.002
4	rs73836269	106397724	0.76	0.674502615793853	0.91	0.431857736337621	0.113976265361566	0.011377548202471	0.0107	0.0037	0.0912	0.0117	0.0485	0.0181	0.0172	0.0266	0.0017	0.0328	0.0485	0.1099	0.003	0.0422	0.1131	0.0209	0.013	0.0024	0.0017	0.0175	0.0187	0.1688	0.0302	0.0954	0.0459	0.002
4	rs112141126	106397746	0.76	0.674502615793853	0.91	0.431857736337621	0.114423759520499	0.011377548202471	0.0107	0.0037	0.0912	0.0118	0.0485	0.0182	0.0173	0.0266	0.0017	0.0328	0.0485	0.1098	0.003	0.0422	0.1131	0.0209	0.0131	0.0024	0.0017	0.0175	0.0187	0.1688	0.0302	0.0953	0.0459	0.002
4	rs76761330	106399331	0.76	0.674502615793853	0.91	0.431857736337621	0.109833385334325	0.011107902440145	0.0107	0.0037	0.0912	0.0118	0.0486	0.0182	0.0173	0.0266	0.0017	0.0328	0.0485	0.1098	0.003	0.0422	0.1131	0.0209	0.0131	0.0024	0.0017	0.0175	0.0184	0.1688	0.0302	0.0953	0.0459	0.002
4	rs73836273	106400656	0.76	0.674502615793853	0.91	0.431857736337621	0.108419240227292	0.0100906146204947	0.0107	0.0037	0.0912	0.0118	0.0486	0.0182	0.0173	0.0266	0.0017	0.0328	0.0485	0.1098	0.003	0.0422	0.1131	0.021	0.0131	0.0024	0.0017	0.0175	0.0184	0.1688	0.0302	0.0953	0.0459	0.002
4	rs111997531	106403802	0.76	0.674502615793853	0.91	0.431857736337621	0.110873972242841	0.0119885264120081	0.0107	0.0037	0.0908	0.0119	0.0485	0.0182	0.0175	0.0266	0.0017	0.0327	0.0485	0.1097	0.0029	0.0424	0.1128	0.0211	0.0131	0.0024	0.0017	0.0175	0.0185	0.1688	0.0304	0.0951	0.046	0.002
4	rs75059400	106404987	0.76	0.674502615793853	0.91	0.431857736337621	0.111534309197853	0.0104626369415013	0.0108	0.0037	0.0908	0.0119	0.0485	0.0182	0.0175	0.0266	0.0017	0.0328	0.0485	0.1097	0.0029	0.0424	0.1127	0.0211	0.0131	0.0024	0.0017	0.0175	0.0185	0.1689	0.0304	0.095	0.046	0.002
4	rs73836279	106405099	0.76	0.674502615793853	0.91	0.431857736337621	0.11128639926331	0.0115895461015535	0.0108	0.0037	0.0908	0.0119	0.0485	0.0182	0.0175	0.0266	0.0017	0.0328	0.0485	0.1097	0.0029	0.0424	0.1127	0.0211	0.0132	0.0024	0.0017	0.0175	0.0185	0.1689	0.0304	0.095	0.046	0.002
4	rs79658696	106405409	0.76	0.674502615793853	0.91	0.431857736337621	0.11076415130754	0.010959521571443	0.0108	0.0037	0.0907	0.0119	0.0485	0.0182	0.0175	0.0266	0.0017	0.0328	0.0485	0.1097	0.0029	0.0425	0.1127	0.0211	0.0132	0.0024	0.0017	0.0175	0.0185	0.1688	0.0304	0.095	0.046	0.002
4	rs74338800	106408436	0.76	0.674502615793853	0.91	0.431857736337621	0.114535801584609	0.0102328840431943	0.0108	0.0037	0.0904	0.012	0.0486	0.0182	0.0178	0.0266	0.0017	0.0328	0.0485	0.1097	0.0029	0.0425	0.1124	0.0213	0.0132	0.0024	0.0017	0.0176	0.0186	0.1688	0.0305	0.0948	0.046	0.0021
4	rs62317286	106408838	0.76	0.674502615793853	0.91	0.431857736337621	0.115040825330213	0.0104049540046055	0.0108	0.0037	0.0904	0.012	0.0486	0.0182	0.0178	0.0266	0.0017	0.0328	0.0485	0.1097	0.0029	0.0425	0.1123	0.0213	0.0132	0.0024	0.0017	0.0176	0.0186	0.1688	0.0305	0.0947	0.046	0.0021
4	rs113424526	106410443	0.76	0.674502615793853	0.91	0.431857736337621	0.119331262109386	0.00838567625813978	0.0108	0.0037	0.0903	0.0121	0.0486	0.0183	0.0179	0.0266	0.0017	0.0328	0.0485	0.1096	0.0029	0.0425	0.1122	0.0213	0.0133	0.0024	0.0017	0.0176	0.0186	0.1688	0.0305	0.0946	0.046	0.0021
4	rs57388246	106411018	0.76	0.674502615793853	0.9	0.479198205640863	0.113864560312653	0.0089892598333955	0.0108	0.0037	0.09	0.012	0.0485	0.0183	0.0178	0.0267	0.0018	0.0327	0.0485	0.1098	0.0029	0.0426	0.1125	0.0213	0.0135	0.0024	0.0017	0.0176	0.0186	0.1688	0.0305	0.0942	0.046	0.0021
4	rs76976075	106412474	0.76	0.674502615793853	0.9	0.479198205640863	0.115603564858732	0.0084114672849878	0.0108	0.0037	0.09	0.012	0.0485	0.0183	0.0179	0.0267	0.0018	0.0327	0.0485	0.1098	0.0029	0.0426	0.1125	0.0213	0.0135	0.0024	0.0017	0.0176	0.0186	0.1687	0.0305	0.0942	0.046	0.0021
4	rs72668287	106412691	0.76	0.674502615793853	0.9	0.479198205640863	0.115970250232066	0.00846317260791441	0.0108	0.0037	0.09	0.012	0.0485	0.0183	0.0179	0.0267	0.0018	0.0327	0.0485	0.1098	0.0029	0.0426	0.1124	0.0213	0.0135	0.0024	0.0017	0.0176	0.0186	0.1687	0.0305	0.0942	0.046	0.0021
4	rs75900708	106415600	0.76	0.674502615793853	0.9	0.479198205640863	0.115125128736227	0.00670548153204687	0.0108	0.0038	0.0898	0.012	0.0486	0.0183	0.0179	0.0268	0.0018	0.0327	0.0485	0.1098	0.0029	0.0427	0.1123	0.0213	0.0134	0.0024	0.0017	0.0176	0.0186	0.1687	0.0305	0.0941	0.0461	0.0021
4	rs112115814	106417608	0.76	0.674502615793853	0.9	0.479198205640863	0.115772715673205	0.00686699612519373	0.0108	0.0038	0.0898	0.012	0.0486	0.0183	0.018	0.0268	0.0018	0.0327	0.0485	0.1098	0.0029	0.0427	0.1122	0.0213	0.0135	0.0024	0.0017	0.0176	0.0186	0.1687	0.0305	0.094	0.0461	0.0021
4	rs76933183	106418386	0.76	0.674502615793853	0.9	0.479198205640863	0.115885567250922	0.00663687948091612	0.0108	0.0038	0.0898	0.0121	0.0486	0.0183	0.018	0.0268	0.0018	0.0327	0.0486	0.1098	0.0029	0.0427	0.1122	0.0213	0.0135	0.0024	0.0017	0.0176	0.0187	0.1687	0.0305	0.094	0.0461	0.0021
4	rs60531100	106418814	0.76	0.674502615793853	0.9	0.479198205640863	0.115603564858732	0.00712488612769719	0.0108	0.0037	0.0897	0.0121	0.0486	0.0183	0.018	0.0268	0.0017	0.0327	0.0486	0.1097	0.0029	0.0428	0.1122	0.0214	0.0135	0.0025	0.0017	0.0176	0.0186	0.1687	0.0306	0.0939	0.0461	0.0021
4	rs60422097	106418834	0.76	0.674502615793853	0.9	0.479198205640863	0.115603564858732	0.00712488612769719	0.0108	0.0037	0.0897	0.0121	0.0486	0.0183	0.018	0.0268	0.0017	0.0327	0.0486	0.1097	0.0029	0.0428	0.1122	0.0214	0.0135	0.0025	0.0017	0.0176	0.0186	0.1687	0.0306	0.0939	0.0461	0.0021
4	rs79901995	106419700	0.76	0.674502615793853	0.89	0.529866637543626	0.11571631519558	0.00670548153204687	0.0108	0.0037	0.0897	0.0121	0.0486	0.0183	0.0181	0.0268	0.0017	0.0327	0.0486	0.1097	0.0029	0.0428	0.1122	0.0214	0.0135	0.0025	0.0017	0.0176	0.0186	0.1687	0.0306	0.0939	0.0461	0.0021
4	rs13147945	106428657	0.76	0.674502615793853	0.89	0.529866637543626	0.117358782789794	0.00599286103190546	0.0108	0.0038	0.0896	0.0121	0.0486	0.0184	0.0182	0.0268	0.0018	0.0327	0.0486	0.1097	0.0029	0.0428	0.112	0.0214	0.0136	0.0025	0.0017	0.0176	0.0187	0.1687	0.0305	0.0938	0.0462	0.0021
4	rs17617523	106429568	0.76	0.674502615793853	0.89	0.529866637543626	0.119044148220777	0.00488603483564525	0.0108	0.0038	0.0894	0.0122	0.0486	0.0184	0.0183	0.0268	0.0018	0.0327	0.0486	0.1096	0.003	0.0428	0.1118	0.0215	0.0136	0.0025	0.0017	0.0176	0.0187	0.1687	0.0305	0.0936	0.0462	0.0021
4	rs6533202	106430976	0.76	0.674502615793853	0.89	0.529866637543626	0.118585645751516	0.00432298097597732	0.0109	0.0038	0.0889	0.0125	0.0486	0.0184	0.0186	0.0267	0.0018	0.0328	0.0486	0.1092	0.003	0.0427	0.1117	0.0217	0.0138	0.0025	0.0018	0.0175	0.0188	0.1686	0.0304	0.0933	0.0463	0.0022
4	rs116262113	106431423	0.76	0.674502615793853	0.89	0.529866637543626	0.114928479809725	0.00361312759372091	0.0109	0.0038	0.089	0.0125	0.0486	0.0184	0.0186	0.0267	0.0019	0.0328	0.0486	0.1092	0.003	0.0426	0.1117	0.0217	0.0138	0.0025	0.0018	0.0175	0.0188	0.1686	0.0304	0.0932	0.0464	0.0022
4	rs113160374	106445844	0.76	0.674502615793853	0.89	0.529866637543626	0.0979186229965909	0.00215523711667559	0.0109	0.004	0.089	0.0131	0.0485	0.0186	0.019	0.0265	0.002	0.0329	0.0486	0.1084	0.0032	0.0425	0.1113	0.0216	0.014	0.0026	0.0019	0.0173	0.0188	0.1684	0.0301	0.0929	0.0467	0.0023
4	rs77040865	106449292	0.76	0.674502615793853	0.89	0.529866637543626	0.0873210739927227	0.00193819713879341	0.0109	0.0041	0.0892	0.0134	0.0479	0.0187	0.0192	0.0265	0.0021	0.0328	0.0485	0.1083	0.0032	0.0424	0.111	0.0215	0.0141	0.0027	0.002	0.0173	0.0188	0.1681	0.0301	0.0931	0.0468	0.0024
4	rs77658326	106451081	0.76	0.674502615793853	0.89	0.529866637543626	0.0808137526446129	0.00153186499016227	0.011	0.0041	0.0893	0.0136	0.0474	0.0187	0.0194	0.0265	0.0021	0.0328	0.0484	0.1083	0.0032	0.0424	0.1108	0.0215	0.0142	0.0027	0.002	0.0172	0.0188	0.1679	0.03	0.0932	0.047	0.0024
4	rs12499086	106451311	0.76	0.674502615793853	0.89	0.529866637543626	0.0815586547015055	0.00177818469145065	0.011	0.0041	0.0893	0.0137	0.0473	0.0188	0.0194	0.0266	0.0021	0.0327	0.0484	0.1083	0.0032	0.0424	0.1108	0.0215	0.0142	0.0027	0.002	0.0172	0.0189	0.1679	0.0301	0.0932	0.047	0.0024
4	rs1388040	106459205	0.76	0.674502615793853	0.89	0.529866637543626	0.0874867038488291	0.00119598699506011	0.011	0.0041	0.089	0.0137	0.0474	0.0186	0.0194	0.0264	0.0022	0.0327	0.0484	0.1082	0.0032	0.0424	0.1115	0.0215	0.014	0.0027	0.0021	0.0172	0.0187	0.1677	0.03	0.0935	0.0471	0.0024
4	rs12502856	106459881	0.76	0.674502615793853	0.89	0.529866637543626	0.0874630302285203	0.00118707258813339	0.011	0.0041	0.089	0.0137	0.0474	0.0186	0.0194	0.0264	0.0022	0.0327	0.0484	0.1082	0.0032	0.0424	0.1115	0.0215	0.014	0.0027	0.0021	0.0172	0.0187	0.1677	0.03	0.0935	0.0471	0.0024
4	rs111427933	106460584	0.76	0.674502615793853	0.89	0.529866637543626	0.0874393606792596	0.00118707258813339	0.011	0.0041	0.089	0.0137	0.0474	0.0186	0.0194	0.0264	0.0022	0.0327	0.0484	0.1082	0.0032	0.0424	0.1115	0.0215	0.014	0.0027	0.0021	0.0172	0.0187	0.1677	0.03	0.0935	0.0471	0.0024
4	rs11730243	106463713	0.76	0.674502615793853	0.89	0.529866637543626	0.0905990023102235	0.00134374863744224	0.011	0.0041	0.089	0.0137	0.0474	0.0186	0.0195	0.0263	0.0022	0.0327	0.0484	0.1082	0.0032	0.0424	0.1116	0.0216	0.014	0.0027	0.0021	0.0172	0.0187	0.1678	0.03	0.0934	0.047	0.0024
4	rs13327958	106466128	0.76	0.674502615793853	0.89	0.529866637543626	0.0887950273241625	0.00130589991905459	0.011	0.0041	0.0889	0.0137	0.0474	0.0187	0.0195	0.0263	0.0022	0.0327	0.0485	0.1081	0.0032	0.0424	0.1116	0.0215	0.014	0.0027	0.0021	0.0172	0.0188	0.1677	0.03	0.0934	0.047	0.0024
4	rs2079129	106466334	0.76	0.674502615793853	0.89	0.529866637543626	0.0889863565364638	0.00116055463375653	0.011	0.0041	0.0888	0.0137	0.0476	0.0187	0.0195	0.0264	0.0022	0.0327	0.0485	0.1081	0.0032	0.0424	0.1115	0.0215	0.014	0.0027	0.0021	0.0172	0.0188	0.1676	0.0301	0.0933	0.047	0.0024
4	rs10032241	106474078	0.76	0.674502615793853	0.89	0.529866637543626	0.0887472358290022	0.00119598699506011	0.0109	0.0041	0.0888	0.0137	0.0476	0.0187	0.0195	0.0264	0.0022	0.0327	0.0485	0.1081	0.0032	0.0424	0.1116	0.0215	0.014	0.0027	0.002	0.0172	0.0188	0.1676	0.0301	0.0933	0.047	0.0024
4	rs3796915	106474576	0.76	0.674502615793853	0.89	0.529866637543626	0.0887233462016951	0.00118707258813339	0.0109	0.0041	0.0888	0.0137	0.0476	0.0187	0.0195	0.0264	0.0022	0.0327	0.0485	0.1081	0.0032	0.0424	0.1116	0.0215	0.014	0.0027	0.002	0.0172	0.0188	0.1676	0.0301	0.0933	0.047	0.0024
4	rs11097893	106475092	0.76	0.674502615793853	0.89	0.529866637543626	0.0819213969292205	0.000944775274673544	0.0109	0.0042	0.0888	0.0136	0.0476	0.0186	0.0195	0.0264	0.0023	0.0327	0.0485	0.108	0.0033	0.0424	0.1116	0.0215	0.014	0.0028	0.0021	0.0172	0.0188	0.1676	0.0301	0.0933	0.047	0.0026
4	rs112084726	106476143	0.76	0.674502615793853	0.89	0.529866637543626	0.0831761937240077	0.000898521168015268	0.0109	0.0042	0.0888	0.0136	0.0474	0.0186	0.0195	0.0264	0.0023	0.0327	0.0485	0.108	0.0036	0.0424	0.1116	0.0215	0.014	0.0028	0.0021	0.0172	0.0188	0.1676	0.0301	0.0933	0.047	0.0026
4	rs2023839	106478863	0.76	0.674502615793853	0.89	0.529866637543626	0.0753767843760601	0.0014016628615929	0.0109	0.0042	0.0887	0.0137	0.0473	0.0187	0.0195	0.0264	0.0023	0.0326	0.0484	0.1079	0.0036	0.0425	0.1116	0.0215	0.014	0.0028	0.0021	0.0172	0.0188	0.1674	0.0301	0.0932	0.047	0.0026
4	rs17509136	106479425	0.76	0.674502615793853	0.88	0.583941145430028	0.0742418164747794	0.00116055463375653	0.0109	0.0042	0.0888	0.0137	0.0473	0.0187	0.0195	0.0264	0.0023	0.0325	0.0484	0.1078	0.0036	0.0425	0.1116	0.0215	0.014	0.0028	0.0021	0.0172	0.0188	0.1673	0.0301	0.0932	0.047	0.0026
4	rs112349518	106480674	0.76	0.674502615793853	0.88	0.583941145430028	0.0665074237686023	0.00188016945180384	0.0109	0.0043	0.0887	0.0139	0.0472	0.0189	0.0197	0.0265	0.0023	0.0322	0.0481	0.1077	0.0036	0.0426	0.1116	0.0215	0.0142	0.0029	0.0021	0.0172	0.019	0.1669	0.0302	0.093	0.047	0.0027
4	rs72959641	106480737	0.76	0.674502615793853	0.88	0.583941145430028	0.0663290550821351	0.00173387242126278	0.0109	0.0043	0.0887	0.0139	0.0472	0.0189	0.0197	0.0265	0.0023	0.0322	0.0481	0.1077	0.0036	0.0426	0.1116	0.0215	0.0142	0.0029	0.0021	0.0172	0.019	0.1668	0.0302	0.093	0.047	0.0027
4	rs17431084	106481673	0.76	0.674502615793853	0.88	0.583941145430028	0.060133922150127	0.0046752885934446	0.0109	0.0044	0.0883	0.014	0.0471	0.019	0.0197	0.0266	0.0024	0.032	0.0475	0.1081	0.0036	0.0425	0.1118	0.0215	0.0143	0.0029	0.0021	0.0171	0.0191	0.1665	0.0302	0.093	0.047	0.0028
4	rs4699189	106482235	0.77	0.607778593196603	0.88	0.583941145430028	0.0420057068276458	0.00753325145155703	0.0109	0.0047	0.0874	0.0143	0.0469	0.0192	0.0198	0.0267	0.0024	0.0315	0.0464	0.1091	0.0036	0.0425	0.1123	0.0216	0.0145	0.0029	0.0021	0.017	0.0193	0.1659	0.0303	0.0932	0.047	0.0029
4	rs17584487	106483898	0.78	0.545501786478432	0.88	0.583941145430028	0.00227540799019298	0.0222984157894186	0.0105	0.0051	0.0873	0.0156	0.0471	0.0193	0.0203	0.0279	0.0026	0.0331	0.0441	0.1051	0.0034	0.043	0.1184	0.021	0.0167	0.0031	0.002	0.0173	0.0197	0.1592	0.0283	0.0961	0.0452	0.0029
4	rs7662995	106486617	0.78	0.545501786478432	0.88	0.583941145430028	0.00220488584933637	0.0275231106336827	0.0105	0.0051	0.0872	0.0157	0.0472	0.0193	0.0203	0.028	0.0027	0.0333	0.0441	0.1048	0.0034	0.043	0.1187	0.021	0.0168	0.0031	0.002	0.0173	0.0197	0.1588	0.0282	0.0963	0.0451	0.0029
4	rs7440980	106487288	0.78	0.545501786478432	0.88	0.583941145430028	0.00195448013694561	0.0656563058331336	0.0105	0.0052	0.087	0.0158	0.0476	0.0193	0.0204	0.028	0.0027	0.0338	0.044	0.1039	0.0034	0.0432	0.1197	0.0208	0.0169	0.0031	0.002	0.0173	0.0196	0.1576	0.0281	0.0967	0.0451	0.0029
4	rs2866794	106488192	0.78	0.545501786478432	0.88	0.583941145430028	0.0017314498079449	0.067655068710703	0.0104	0.0052	0.087	0.0159	0.0477	0.0193	0.0204	0.028	0.0027	0.0338	0.0441	0.1037	0.0034	0.0432	0.1197	0.0208	0.0169	0.0031	0.002	0.0173	0.0196	0.1575	0.0281	0.0967	0.0451	0.0029
4	rs2903392	106488750	0.78	0.545501786478432	0.88	0.583941145430028	0.0015808104979231	0.0736564921435649	0.0104	0.0053	0.0869	0.0159	0.0478	0.0193	0.0204	0.028	0.0027	0.0338	0.0441	0.1037	0.0034	0.0432	0.1197	0.0208	0.0169	0.0031	0.002	0.0173	0.0196	0.1575	0.0281	0.0968	0.0451	0.0029
4	rs10019722	106491203	0.78	0.545501786478432	0.88	0.583941145430028	0.0013503078418973	0.0622695120060859	0.0103	0.0053	0.0869	0.0159	0.0479	0.0193	0.0204	0.028	0.0027	0.0338	0.0441	0.1036	0.0034	0.0432	0.1197	0.0207	0.0169	0.0031	0.002	0.0173	0.0196	0.1574	0.0281	0.0968	0.0451	0.0029
4	rs13117756	106491511	0.78	0.545501786478432	0.88	0.583941145430028	0.00132497178524174	0.0576563028099077	0.0103	0.0053	0.0869	0.0159	0.0479	0.0193	0.0204	0.028	0.0027	0.0338	0.0441	0.1036	0.0034	0.0432	0.1197	0.0207	0.0169	0.0031	0.002	0.0173	0.0196	0.1574	0.0281	0.0968	0.0451	0.0029
4	rs80089645	106492228	0.78	0.545501786478432	0.88	0.583941145430028	0.00133442695539361	0.0607370992376817	0.0103	0.0053	0.0869	0.0159	0.0479	0.0193	0.0204	0.028	0.0027	0.0338	0.0441	0.1036	0.0034	0.0432	0.1197	0.0207	0.0169	0.0031	0.002	0.0173	0.0196	0.1574	0.0281	0.0968	0.0451	0.0029
4	rs2189229	106493969	0.78	0.545501786478432	0.87	0.641494868499257	0.00143427464265055	0.0761886257580679	0.0103	0.0053	0.0869	0.0159	0.048	0.0193	0.0204	0.028	0.0027	0.0338	0.0441	0.1035	0.0034	0.0432	0.1197	0.0207	0.0169	0.0031	0.002	0.0173	0.0196	0.1574	0.0281	0.0968	0.0451	0.0029
4	rs199323	106502513	0.78	0.545501786478432	0.87	0.641494868499257	0.00159781613834194	0.0931259515421921	0.0103	0.0053	0.0869	0.0159	0.0482	0.0193	0.0204	0.028	0.0028	0.0338	0.0441	0.1033	0.0034	0.0432	0.1197	0.0207	0.0169	0.0031	0.002	0.0173	0.0196	0.1573	0.0281	0.0969	0.045	0.003
4	rs28586986	106504147	0.78	0.545501786478432	0.88	0.583941145430028	0.00154724007232533	0.0980733211585958	0.0103	0.0053	0.0869	0.0159	0.0483	0.0193	0.0204	0.0279	0.0028	0.0338	0.0441	0.1033	0.0034	0.0432	0.1198	0.0207	0.0169	0.0031	0.002	0.0173	0.0196	0.1573	0.0281	0.0969	0.045	0.003
4	rs2593305	106504490	0.78	0.545501786478432	0.87	0.641494868499257	0.00150842096906808	0.0794214207750481	0.0103	0.0053	0.0869	0.0159	0.0483	0.0193	0.0204	0.0279	0.0028	0.0338	0.0441	0.1032	0.0034	0.0432	0.1198	0.0207	0.0169	0.0031	0.002	0.0173	0.0196	0.1573	0.0281	0.0969	0.045	0.003
4	rs199328	106504630	0.78	0.545501786478432	0.87	0.641494868499257	0.00148758303340798	0.0744485145023362	0.0103	0.0053	0.0869	0.0159	0.0483	0.0193	0.0204	0.0279	0.0028	0.0338	0.0441	0.1032	0.0034	0.0432	0.1198	0.0207	0.0169	0.0031	0.002	0.0172	0.0196	0.1573	0.0281	0.0969	0.045	0.003
4	rs199330	106504943	0.78	0.545501786478432	0.87	0.641494868499257	0.00141317082632521	0.0608033889332652	0.0103	0.0053	0.0871	0.0159	0.0483	0.0193	0.0204	0.0279	0.0028	0.0338	0.0442	0.1031	0.0034	0.0432	0.1197	0.0207	0.0169	0.0031	0.002	0.0172	0.0196	0.157	0.0281	0.0969	0.0452	0.003
4	rs75397109	106505353	0.78	0.545501786478432	0.87	0.641494868499257	0.00332186564119092	0.132665642787072	0.0103	0.0053	0.087	0.0159	0.0482	0.0193	0.0205	0.0279	0.0028	0.0337	0.0441	0.1028	0.0033	0.0433	0.1198	0.0207	0.017	0.0031	0.002	0.0172	0.0196	0.1569	0.0281	0.097	0.0452	0.003
4	rs116097172	106505652	0.78	0.545501786478432	0.87	0.641494868499257	0.00556204297891334	0.137398387147485	0.0103	0.0053	0.087	0.0159	0.0483	0.0193	0.0205	0.0279	0.0028	0.0337	0.044	0.1026	0.0033	0.0434	0.1199	0.0207	0.017	0.0031	0.002	0.0172	0.0195	0.1568	0.0282	0.0972	0.0452	0.0029
4	rs199332	106508526	0.8	0.433874260405774	0.87	0.641494868499257	0.000476037316328654	0.00383076358338138	0.0095	0.0058	0.0862	0.016	0.0481	0.0188	0.0206	0.0309	0.0027	0.0331	0.0419	0.0968	0.0034	0.0466	0.1204	0.0192	0.0192	0.0027	0.0023	0.0166	0.0182	0.151	0.0309	0.1038	0.0471	0.0028
4	rs72669960	106509644	0.79	0.487570276707753	0.87	0.641494868499257	0.000814606095956619	0.0032605000908621	0.0094	0.0058	0.0861	0.0161	0.0482	0.0187	0.0206	0.0313	0.0027	0.033	0.0418	0.0962	0.0034	0.0472	0.1205	0.019	0.0195	0.0026	0.0023	0.0165	0.0181	0.1501	0.0311	0.1046	0.047	0.0027
4	rs2276970	106510470	0.79	0.487570276707753	0.87	0.641494868499257	0.00111666254350252	0.00359667183243641	0.0094	0.0059	0.0859	0.0161	0.0482	0.0187	0.0206	0.0317	0.0026	0.0328	0.0417	0.0958	0.0034	0.0475	0.1206	0.0189	0.0197	0.0026	0.0023	0.0164	0.0181	0.1495	0.0313	0.1052	0.0471	0.0027
4	rs715706	106516028	0.78	0.545501786478432	0.87	0.641494868499257	0.0215920663888381	0.00820628987940411	0.0089	0.006	0.0849	0.0157	0.0488	0.0182	0.0204	0.0336	0.0023	0.0322	0.0409	0.0934	0.0033	0.0496	0.1216	0.0181	0.0205	0.002	0.002	0.0164	0.018	0.1464	0.032	0.1089	0.0476	0.0023
4	rs10516519	106517999	0.78	0.545501786478432	0.87	0.641494868499257	0.0279877863568595	0.011197418758282	0.0089	0.006	0.0843	0.0157	0.0491	0.0181	0.0202	0.0346	0.0023	0.0325	0.0404	0.0932	0.0032	0.0498	0.1218	0.0179	0.0204	0.002	0.002	0.0163	0.018	0.1461	0.0321	0.1092	0.0479	0.0022
4	rs17325276	106519663	0.78	0.545501786478432	0.87	0.641494868499257	0.0292826922649981	0.0123628865352196	0.0088	0.0059	0.084	0.0157	0.0493	0.0181	0.0203	0.0345	0.0021	0.0323	0.0403	0.0929	0.0031	0.05	0.1224	0.018	0.0204	0.0019	0.0019	0.0164	0.0179	0.1467	0.0323	0.1091	0.0479	0.0019
4	rs115205247	106520325	0.78	0.545501786478432	0.87	0.641494868499257	0.0320103752426631	0.0121438022339737	0.0088	0.0059	0.084	0.0156	0.0494	0.018	0.0203	0.0346	0.0021	0.0323	0.0403	0.0928	0.0031	0.0501	0.1225	0.018	0.0204	0.0019	0.0019	0.0164	0.0179	0.1468	0.0322	0.1092	0.0479	0.0019
4	rs79073261	106528223	0.78	0.545501786478432	0.87	0.641494868499257	0.0319259269135197	0.0129031834954321	0.0088	0.0059	0.084	0.0156	0.0494	0.018	0.0203	0.0347	0.0021	0.0323	0.0403	0.0928	0.0031	0.0501	0.1225	0.018	0.0204	0.0019	0.0019	0.0164	0.018	0.1467	0.0323	0.1093	0.0479	0.0019
4	rs921113	106534157	0.78	0.545501786478432	0.88	0.583941145430028	0.0326181351864926	0.0140857206986194	0.0087	0.0059	0.084	0.0156	0.0494	0.018	0.0203	0.0347	0.0021	0.0323	0.0403	0.0928	0.0031	0.0502	0.1225	0.018	0.0204	0.0019	0.0019	0.0164	0.018	0.1466	0.0323	0.1094	0.0479	0.0019
4	rs56665838	106534531	0.78	0.545501786478432	0.88	0.583941145430028	0.0341348662939692	0.014389471215518	0.0087	0.0059	0.084	0.0156	0.0495	0.018	0.0203	0.0347	0.0021	0.0323	0.0402	0.0927	0.0031	0.0502	0.1225	0.018	0.0205	0.0019	0.0019	0.0165	0.018	0.1466	0.0323	0.1094	0.0479	0.0019
4	rs58232303	106534600	0.78	0.545501786478432	0.88	0.583941145430028	0.0333456239098875	0.0152851274436684	0.0087	0.0059	0.084	0.0155	0.0494	0.018	0.0203	0.0347	0.0021	0.0323	0.0402	0.0927	0.0031	0.0502	0.1225	0.0182	0.0205	0.0019	0.0019	0.0164	0.018	0.1465	0.0323	0.1094	0.0479	0.0019
4	rs28375038	106538537	0.77	0.607778593196603	0.88	0.583941145430028	0.0348729018974782	0.0171568854544644	0.0087	0.0059	0.084	0.0155	0.0494	0.0179	0.0203	0.0347	0.0021	0.0323	0.0402	0.0927	0.0031	0.0501	0.1225	0.0182	0.0205	0.0019	0.0019	0.0165	0.018	0.1465	0.0323	0.1095	0.0479	0.0019
4	rs78277158	106540698	0.77	0.607778593196603	0.88	0.583941145430028	0.0354271849400061	0.0175290598208466	0.0087	0.0059	0.084	0.0155	0.0494	0.0179	0.0203	0.0347	0.0021	0.0323	0.0402	0.0927	0.0031	0.0501	0.1225	0.0182	0.0206	0.0019	0.0019	0.0165	0.018	0.1465	0.0323	0.1095	0.0479	0.0019
4	rs141177901	106541028	0.77	0.607778593196603	0.88	0.583941145430028	0.035517993099691	0.0171568854544644	0.0087	0.0059	0.084	0.0155	0.0494	0.0179	0.0203	0.0347	0.0021	0.0323	0.0402	0.0927	0.0031	0.0501	0.1225	0.0182	0.0206	0.0019	0.0019	0.0165	0.018	0.1465	0.0323	0.1095	0.0479	0.0019
4	rs17326428	106546081	0.77	0.607778593196603	0.88	0.583941145430028	0.0369929916780639	0.0170091156843629	0.0087	0.0059	0.084	0.0155	0.0495	0.0179	0.0203	0.0348	0.0021	0.0323	0.0401	0.0927	0.0031	0.0501	0.1225	0.0182	0.0206	0.0019	0.0019	0.0165	0.0181	0.1465	0.0323	0.1096	0.0479	0.0019
4	rs28377155	106546142	0.77	0.607778593196603	0.88	0.583941145430028	0.0370063492360406	0.0170091156843629	0.0087	0.0059	0.084	0.0155	0.0495	0.0179	0.0203	0.0348	0.0021	0.0323	0.0401	0.0926	0.0031	0.0501	0.1225	0.0182	0.0206	0.0019	0.0019	0.0165	0.0181	0.1465	0.0323	0.1096	0.0479	0.0019
4	rs28651640	106546912	0.78	0.545501786478432	0.87	0.641494868499257	0.0365673111621212	0.0167520334009652	0.0087	0.0059	0.0843	0.0155	0.0495	0.0179	0.0203	0.0347	0.0021	0.0322	0.0401	0.0927	0.0031	0.0501	0.1225	0.0182	0.0206	0.0019	0.0019	0.0165	0.0181	0.1464	0.0323	0.1095	0.0478	0.0019
4	rs10007278	106549096	0.77	0.607778593196603	0.87	0.641494868499257	0.0400550546804804	0.0170459991428332	0.0086	0.0059	0.0843	0.0155	0.0495	0.0178	0.0203	0.0347	0.0021	0.0322	0.0401	0.0926	0.003	0.0501	0.1225	0.0182	0.0207	0.0019	0.0019	0.0165	0.0181	0.1464	0.0324	0.1096	0.0478	0.0019
4	rs77407324	106549786	0.77	0.607778593196603	0.87	0.641494868499257	0.0422540273334629	0.01948795674029	0.0086	0.0059	0.0842	0.0154	0.0495	0.0178	0.0203	0.0348	0.0021	0.0322	0.04	0.0926	0.003	0.0501	0.1226	0.0181	0.0208	0.0019	0.0019	0.0166	0.0182	0.1463	0.0324	0.1098	0.0479	0.0018
4	rs71599062	106560504	0.77	0.607778593196603	0.87	0.641494868499257	0.0487922546129063	0.0241854801803662	0.0085	0.0059	0.084	0.0153	0.0494	0.0178	0.0202	0.0348	0.002	0.0321	0.0399	0.0926	0.003	0.0503	0.1226	0.0181	0.021	0.0019	0.0019	0.0168	0.0184	0.146	0.0324	0.11	0.0479	0.0018
4	rs17327234	106563284	0.77	0.607778593196603	0.87	0.641494868499257	0.0492131471306495	0.0252009633961589	0.0085	0.0059	0.084	0.0153	0.0494	0.0178	0.0202	0.0348	0.002	0.0321	0.0399	0.0926	0.003	0.0503	0.1226	0.0181	0.021	0.0019	0.0019	0.0168	0.0184	0.146	0.0324	0.1101	0.0479	0.0018
4	rs116571202	106566814	0.77	0.607778593196603	0.87	0.641494868499257	0.0529581469126409	0.0383509435708614	0.0084	0.0059	0.0833	0.0152	0.0493	0.0175	0.0201	0.0351	0.0019	0.0319	0.0398	0.0928	0.0028	0.0504	0.1221	0.018	0.0209	0.0018	0.0018	0.0177	0.0187	0.1458	0.0325	0.1107	0.0484	0.0017
4	rs1374534	106572456	0.77	0.607778593196603	0.87	0.641494868499257	0.0547345265922914	0.0452716521460771	0.0084	0.0059	0.0831	0.0151	0.0493	0.0175	0.0201	0.0351	0.0019	0.0319	0.0397	0.0928	0.0028	0.0505	0.122	0.018	0.0209	0.0018	0.0018	0.0179	0.0188	0.1458	0.0325	0.1108	0.0486	0.0017
4	rs114612070	106573131	0.77	0.607778593196603	0.87	0.641494868499257	0.0542824167090515	0.0449803670229448	0.0084	0.0059	0.0831	0.0151	0.0493	0.0175	0.0201	0.0351	0.0019	0.0318	0.0397	0.0928	0.0028	0.0505	0.1219	0.018	0.0209	0.0018	0.0018	0.0179	0.0188	0.1458	0.0325	0.1108	0.0487	0.0017
4	rs17036076	106575269	0.77	0.607778593196603	0.87	0.641494868499257	0.0536261440212082	0.0441115188441802	0.0084	0.0059	0.0831	0.0151	0.0493	0.0175	0.0201	0.0351	0.0019	0.0318	0.0397	0.0927	0.0028	0.0505	0.1219	0.018	0.0209	0.0018	0.0018	0.0179	0.0188	0.1458	0.0325	0.1106	0.0492	0.0017
4	rs13147012	106580340	0.77	0.607778593196603	0.87	0.641494868499257	0.0531118023353218	0.0470367950796664	0.0084	0.0059	0.0831	0.0151	0.0493	0.0174	0.0201	0.0351	0.0019	0.0318	0.0397	0.0927	0.0028	0.0505	0.1219	0.018	0.0209	0.0018	0.0018	0.0179	0.0188	0.1458	0.0325	0.1107	0.0492	0.0017
4	rs76552657	106583042	0.77	0.607778593196603	0.87	0.641494868499257	0.0523295838799215	0.0466813831772201	0.0084	0.0058	0.083	0.0151	0.0493	0.0174	0.0201	0.035	0.0019	0.0317	0.0398	0.0927	0.0028	0.0505	0.1219	0.018	0.0209	0.0019	0.0018	0.0179	0.0188	0.1458	0.0325	0.1107	0.0492	0.0017
4	rs56277608	106587316	0.77	0.607778593196603	0.87	0.641494868499257	0.0514045184458481	0.0446899155450861	0.0084	0.0058	0.083	0.0151	0.0493	0.0174	0.0201	0.035	0.0019	0.0317	0.0398	0.0926	0.0028	0.0505	0.122	0.0179	0.0209	0.0019	0.0018	0.0179	0.0188	0.1458	0.0325	0.1107	0.0492	0.0017
4	rs13131093	106590830	0.77	0.607778593196603	0.87	0.641494868499257	0.0491644579711302	0.0465631767339599	0.0083	0.0058	0.083	0.0151	0.0493	0.0175	0.0201	0.0349	0.0019	0.0317	0.0399	0.0926	0.0028	0.0506	0.1221	0.0179	0.0208	0.0019	0.0018	0.0179	0.0188	0.1459	0.0324	0.1108	0.0492	0.0017
4	rs4536931	106593886	0.77	0.607778593196603	0.87	0.641494868499257	0.0480375957580846	0.0548345780143879	0.0083	0.0058	0.083	0.015	0.0493	0.0175	0.02	0.0348	0.0019	0.0317	0.0397	0.0926	0.0028	0.0507	0.1222	0.0179	0.0208	0.002	0.0018	0.0179	0.0188	0.146	0.0325	0.1109	0.0492	0.0017
4	rs17036097	106597295	0.77	0.607778593196603	0.87	0.641494868499257	0.0493919525169072	0.0647684788604892	0.008	0.0059	0.0828	0.0148	0.0495	0.0178	0.0198	0.0342	0.002	0.031	0.0396	0.0934	0.0026	0.0517	0.1213	0.0177	0.0208	0.002	0.0016	0.0181	0.0188	0.1464	0.0327	0.1122	0.0486	0.0017
4	rs11731386	106600338	0.77	0.607778593196603	0.87	0.641494868499257	0.0473857595696949	0.0576563028099077	0.0079	0.0059	0.0826	0.0148	0.0494	0.0179	0.0197	0.0338	0.002	0.0309	0.0394	0.0936	0.0026	0.052	0.121	0.0176	0.0208	0.0021	0.0015	0.0181	0.0188	0.1468	0.0328	0.1125	0.0488	0.0017
4	rs73837093	106600622	0.77	0.607778593196603	0.87	0.641494868499257	0.047607659997326	0.0551521596853757	0.0079	0.0059	0.0826	0.0148	0.0495	0.0179	0.0197	0.0338	0.002	0.0309	0.0394	0.0936	0.0026	0.052	0.121	0.0176	0.0208	0.0021	0.0015	0.0181	0.0188	0.1468	0.0328	0.1125	0.0488	0.0017
4	rs4699193	106601989	0.77	0.607778593196603	0.87	0.641494868499257	0.0474174166456169	0.0602078881705046	0.0079	0.0059	0.0826	0.0148	0.0495	0.0179	0.0197	0.0338	0.002	0.0309	0.0394	0.0936	0.0026	0.052	0.1208	0.0176	0.0208	0.0021	0.0015	0.0181	0.0188	0.1469	0.0328	0.1125	0.0488	0.0017
4	rs35370743	106604190	0.77	0.607778593196603	0.87	0.641494868499257	0.0473224883804962	0.0628063109360394	0.0079	0.0059	0.0826	0.0148	0.0495	0.0179	0.0197	0.0338	0.002	0.0309	0.0394	0.0936	0.0026	0.052	0.1208	0.0176	0.0208	0.0021	0.0015	0.0181	0.0188	0.1469	0.0328	0.1125	0.0488	0.0017
4	rs34072732	106604364	0.77	0.607778593196603	0.87	0.641494868499257	0.0473383008082481	0.0628735477065409	0.0079	0.0059	0.0826	0.0148	0.0495	0.0179	0.0197	0.0338	0.002	0.0309	0.0394	0.0936	0.0026	0.052	0.1208	0.0176	0.0208	0.0021	0.0015	0.0181	0.0188	0.1469	0.0328	0.1125	0.0488	0.0017
4	rs28414565	106604829	0.77	0.607778593196603	0.87	0.641494868499257	0.0472592744581209	0.0620687150534246	0.0079	0.0059	0.0826	0.0148	0.0495	0.0179	0.0197	0.0338	0.002	0.0309	0.0394	0.0936	0.0026	0.052	0.1208	0.0176	0.0208	0.0021	0.0015	0.0181	0.0188	0.1469	0.0328	0.1125	0.0488	0.0017
4	rs78988212	106614755	0.77	0.607778593196603	0.87	0.641494868499257	0.0454355093937744	0.0699598861930661	0.0079	0.0059	0.0826	0.0148	0.0495	0.0179	0.0197	0.0338	0.002	0.0309	0.0394	0.0936	0.0027	0.0518	0.1208	0.0176	0.0208	0.0021	0.0015	0.0183	0.0188	0.1469	0.0328	0.1126	0.0488	0.0017
4	rs73839003	106622630	0.77	0.607778593196603	0.87	0.641494868499257	0.0453740182278427	0.0669630070671955	0.0079	0.0059	0.0826	0.0148	0.0495	0.0179	0.0197	0.0338	0.002	0.0309	0.0394	0.0935	0.0027	0.0518	0.1207	0.0176	0.0208	0.0021	0.0015	0.0183	0.0188	0.1469	0.0328	0.1126	0.0488	0.0017
4	rs72671824	106623223	0.77	0.607778593196603	0.87	0.641494868499257	0.0453432938829435	0.0674471379883101	0.0079	0.0059	0.0826	0.0148	0.0495	0.0179	0.0197	0.0338	0.002	0.0309	0.0394	0.0935	0.0027	0.0518	0.1207	0.0176	0.0208	0.0021	0.0015	0.0183	0.0188	0.1469	0.0328	0.1126	0.0488	0.0017
4	rs17036129	106624529	0.77	0.607778593196603	0.87	0.641494868499257	0.0452665449443819	0.0673778871803272	0.0079	0.0059	0.0826	0.0148	0.0495	0.0179	0.0197	0.0338	0.002	0.0309	0.0394	0.0935	0.0027	0.0519	0.1207	0.0176	0.0208	0.0021	0.0015	0.0183	0.0188	0.1469	0.0328	0.1126	0.0488	0.0017
4	rs28642176	106626184	0.77	0.607778593196603	0.87	0.641494868499257	0.0453740182278427	0.0677244383514736	0.0079	0.0059	0.0826	0.0148	0.0495	0.0179	0.0197	0.0338	0.002	0.0309	0.0394	0.0935	0.0027	0.0519	0.1207	0.0176	0.0208	0.0021	0.0015	0.0183	0.0188	0.1469	0.0328	0.1126	0.0488	0.0017
4	rs62320297	106627948	0.77	0.607778593196603	0.87	0.641494868499257	0.0455278523716294	0.0695384392031729	0.0079	0.0059	0.0826	0.0148	0.0495	0.0179	0.0197	0.0338	0.002	0.0309	0.0394	0.0935	0.0027	0.0519	0.1207	0.0176	0.0208	0.0021	0.0015	0.0183	0.0188	0.1469	0.0328	0.1126	0.0488	0.0017
4	rs28403197	106629567	0.77	0.607778593196603	0.87	0.641494868499257	0.0454662762199579	0.0703118997827638	0.0079	0.0059	0.0825	0.0148	0.0495	0.0179	0.0197	0.0338	0.002	0.0309	0.0394	0.0936	0.0027	0.0519	0.1207	0.0176	0.0208	0.0021	0.0015	0.0183	0.0188	0.1469	0.0328	0.1126	0.0488	0.0017
4	rs78593046	106646182	0.77	0.607778593196603	0.87	0.641494868499257	0.0455432552654452	0.0698895715461525	0.0079	0.0059	0.0825	0.0148	0.0495	0.0179	0.0197	0.0338	0.002	0.0309	0.0394	0.0936	0.0027	0.0519	0.1207	0.0176	0.0208	0.0021	0.0015	0.0183	0.0188	0.1469	0.0328	0.1126	0.0488	0.0017
4	rs72671852	106646349	0.77	0.607778593196603	0.87	0.641494868499257	0.0454816649449801	0.0698895715461525	0.0079	0.0059	0.0825	0.0148	0.0495	0.0179	0.0197	0.0338	0.002	0.0309	0.0394	0.0936	0.0027	0.0519	0.1207	0.0176	0.0208	0.0021	0.0015	0.0183	0.0188	0.1469	0.0328	0.1126	0.0488	0.0017
4	rs72671870	106659345	0.77	0.607778593196603	0.87	0.641494868499257	0.0460225038937249	0.0665491994679272	0.0079	0.0059	0.0825	0.0148	0.0495	0.0179	0.0197	0.0338	0.002	0.0309	0.0394	0.0936	0.0027	0.0519	0.1207	0.0176	0.0208	0.0021	0.0015	0.0183	0.0188	0.1469	0.0328	0.1126	0.0488	0.0017
4	rs72671873	106661194	0.77	0.607778593196603	0.87	0.641494868499257	0.0462556235631741	0.0664115023068583	0.0079	0.0059	0.0825	0.0148	0.0495	0.0179	0.0197	0.0338	0.002	0.0309	0.0394	0.0936	0.0027	0.0519	0.1207	0.0176	0.0208	0.0021	0.0015	0.0183	0.0189	0.1469	0.0328	0.1126	0.0488	0.0017
4	rs35237439	106662341	0.77	0.607778593196603	0.87	0.641494868499257	0.0470227319391993	0.0682804632597533	0.0079	0.0059	0.0825	0.0148	0.0495	0.0179	0.0197	0.0338	0.002	0.0309	0.0394	0.0936	0.0027	0.0519	0.1207	0.0176	0.0208	0.0021	0.0015	0.0183	0.0189	0.1469	0.0328	0.1126	0.0488	0.0017
4	rs17036158	106666580	0.77	0.607778593196603	0.87	0.641494868499257	0.0430939610712103	0.0614679728446678	0.0079	0.0059	0.0829	0.0147	0.0494	0.0179	0.0196	0.0338	0.002	0.031	0.0394	0.0936	0.0026	0.0519	0.1207	0.0175	0.0207	0.0021	0.0015	0.0183	0.0189	0.1469	0.0328	0.1126	0.0488	0.0017
4	rs75184331	106682752	0.77	0.607778593196603	0.87	0.641494868499257	0.0375703871275341	0.0704529105358112	0.0078	0.0059	0.0834	0.0147	0.0491	0.0179	0.0195	0.0338	0.002	0.0311	0.0393	0.0935	0.0026	0.0518	0.1206	0.0175	0.0207	0.0022	0.0016	0.0182	0.019	0.1468	0.0327	0.1126	0.0488	0.0017
4	rs2553450	106683451	0.77	0.607778593196603	0.87	0.641494868499257	0.0372339390331944	0.0712305626715058	0.0078	0.0059	0.0835	0.0147	0.0491	0.0179	0.0195	0.0338	0.002	0.0311	0.0393	0.0935	0.0026	0.0518	0.1206	0.0175	0.0207	0.0022	0.0016	0.0182	0.019	0.1468	0.0327	0.1126	0.0487	0.0017
4	rs114496976	106686096	0.77	0.607778593196603	0.87	0.641494868499257	0.0360006672032925	0.0616012571642129	0.0078	0.0059	0.0835	0.0147	0.0491	0.0179	0.0195	0.0338	0.002	0.0312	0.0393	0.0935	0.0026	0.0518	0.1206	0.0174	0.0207	0.0022	0.0016	0.0182	0.019	0.1468	0.0327	0.1126	0.0488	0.0017
4	rs76019601	106688086	0.77	0.607778593196603	0.88	0.583941145430028	0.0357392003809927	0.0610688546371162	0.0078	0.0059	0.0835	0.0147	0.049	0.0179	0.0195	0.0338	0.002	0.0311	0.0393	0.0935	0.0026	0.0518	0.1206	0.0174	0.0207	0.0022	0.0016	0.0182	0.019	0.1468	0.0327	0.1126	0.0488	0.0017
4	rs10516526	106688904	0.77	0.607778593196603	0.88	0.583941145430028	0.0357913878933318	0.0612682758992906	0.0078	0.0059	0.0835	0.0147	0.049	0.0179	0.0195	0.0338	0.002	0.0311	0.0393	0.0935	0.0026	0.0518	0.1206	0.0174	0.0207	0.0022	0.0016	0.0182	0.019	0.1468	0.0328	0.1126	0.0488	0.0017
4	rs80126340	106690466	0.77	0.607778593196603	0.88	0.583941145430028	0.035401269421807	0.0616679452004823	0.0078	0.0059	0.0835	0.0147	0.049	0.0179	0.0195	0.0338	0.002	0.0311	0.0394	0.0935	0.0026	0.0518	0.1206	0.0174	0.0207	0.0022	0.0016	0.0182	0.019	0.1468	0.0328	0.1126	0.0488	0.0018
4	rs115553530	106701591	0.77	0.607778593196603	0.88	0.583941145430028	0.0350269741663368	0.0581108038099986	0.0078	0.0059	0.0835	0.0146	0.0489	0.0179	0.0195	0.0338	0.002	0.0311	0.0394	0.0936	0.0026	0.0519	0.1206	0.0174	0.0207	0.0022	0.0016	0.0182	0.019	0.1468	0.0328	0.1127	0.0488	0.0018
4	rs2544396	106704773	0.77	0.607778593196603	0.88	0.583941145430028	0.0350141167542164	0.0614013765815832	0.0078	0.0059	0.0835	0.0146	0.0489	0.0179	0.0195	0.0338	0.002	0.0311	0.0394	0.0936	0.0026	0.0519	0.1206	0.0174	0.0207	0.0022	0.0016	0.0182	0.019	0.1468	0.0328	0.1127	0.0488	0.0018
4	rs112819759	106711416	0.77	0.607778593196603	0.88	0.583941145430028	0.0345534343141993	0.0587627352439238	0.0078	0.006	0.0835	0.0146	0.0488	0.0178	0.0195	0.0338	0.002	0.0311	0.0394	0.0936	0.0026	0.0519	0.1205	0.0174	0.0207	0.0022	0.0016	0.0182	0.019	0.1468	0.0328	0.1127	0.0488	0.0018
4	rs2544422	106723497	0.77	0.607778593196603	0.88	0.583941145430028	0.0357783360565546	0.0525091471335297	0.0077	0.0061	0.0828	0.0143	0.0487	0.0178	0.0192	0.0341	0.0022	0.031	0.0395	0.0945	0.0027	0.0524	0.1199	0.0169	0.0205	0.0026	0.0018	0.0179	0.0187	0.1467	0.0326	0.1136	0.0489	0.002
4	rs111886335	106729916	0.77	0.607778593196603	0.88	0.583941145430028	0.0381403434279139	0.0659991280481195	0.0077	0.0061	0.0827	0.0143	0.0487	0.0178	0.0192	0.0341	0.0023	0.031	0.0395	0.0946	0.0027	0.0524	0.1199	0.0169	0.0205	0.0026	0.0018	0.0179	0.0187	0.1467	0.0326	0.1136	0.0489	0.002
4	rs2553463	106730663	0.77	0.607778593196603	0.89	0.529866637543626	0.0394375410789093	0.0671011813753681	0.0077	0.0062	0.0827	0.0143	0.0487	0.0178	0.0192	0.0341	0.0023	0.031	0.0395	0.0946	0.0028	0.0524	0.1199	0.0169	0.0205	0.0026	0.0018	0.0179	0.0187	0.1464	0.0326	0.1136	0.0489	0.0021
4	rs2553461	106731410	0.77	0.607778593196603	0.89	0.529866637543626	0.0397033846463671	0.066342698528096	0.0077	0.0062	0.0827	0.0143	0.0487	0.0178	0.0192	0.0341	0.0023	0.031	0.0395	0.0946	0.0028	0.0524	0.1199	0.0169	0.0205	0.0026	0.0018	0.0179	0.0186	0.1464	0.0326	0.1136	0.0489	0.0021
4	rs2553459	106732957	0.77	0.607778593196603	0.89	0.529866637543626	0.0395633136824045	0.0675164185192702	0.0077	0.0062	0.083	0.0143	0.0487	0.0178	0.0192	0.0341	0.0023	0.031	0.0395	0.0945	0.0028	0.0524	0.1198	0.0169	0.0205	0.0026	0.0018	0.0179	0.0186	0.1464	0.0326	0.1136	0.0489	0.0021
4	rs80229879	106733662	0.77	0.607778593196603	0.89	0.529866637543626	0.0393120441454567	0.0634800449719103	0.0077	0.0062	0.083	0.0143	0.0487	0.0178	0.0192	0.0341	0.0023	0.031	0.0395	0.0945	0.0028	0.0524	0.1198	0.0169	0.0205	0.0026	0.0018	0.0179	0.0186	0.1464	0.0326	0.1136	0.0489	0.0021
4	rs17264338	106736504	0.77	0.607778593196603	0.89	0.529866637543626	0.0402670819535008	0.0704529105358112	0.0078	0.0062	0.083	0.0143	0.0487	0.0178	0.0192	0.0341	0.0024	0.031	0.0395	0.0946	0.0028	0.0524	0.1198	0.0169	0.0205	0.0027	0.0018	0.0179	0.0186	0.1464	0.0326	0.1136	0.0487	0.0021
4	rs2112052	106740492	0.77	0.607778593196603	0.89	0.529866637543626	0.0422979526808622	0.06807173161209	0.0078	0.0062	0.083	0.0143	0.0487	0.0178	0.0192	0.0341	0.0025	0.031	0.0395	0.0945	0.0028	0.0524	0.1197	0.0169	0.0205	0.0028	0.0018	0.0178	0.0186	0.1463	0.0326	0.1136	0.0487	0.0021
4	rs17036288	106740767	0.77	0.607778593196603	0.89	0.529866637543626	0.0425327491611305	0.0683500996985471	0.0078	0.0062	0.083	0.0143	0.0487	0.0178	0.0192	0.0341	0.0025	0.031	0.0395	0.0945	0.0028	0.0524	0.1197	0.0169	0.0205	0.0028	0.0018	0.0178	0.0186	0.1463	0.0326	0.1136	0.0487	0.0021
4	rs66778965	106741143	0.77	0.607778593196603	0.89	0.529866637543626	0.0424299162457522	0.0704529105358112	0.0078	0.0062	0.083	0.0143	0.0487	0.0178	0.0192	0.0341	0.0025	0.031	0.0395	0.0945	0.0028	0.0525	0.1197	0.0169	0.0205	0.0028	0.0018	0.0178	0.0186	0.1463	0.0326	0.1136	0.0487	0.0021
4	rs17036292	106742216	0.77	0.607778593196603	0.89	0.529866637543626	0.0419328620466149	0.0647003949659433	0.0078	0.0062	0.083	0.0143	0.0487	0.0178	0.0192	0.0341	0.0025	0.031	0.0395	0.0945	0.0028	0.0525	0.1197	0.0169	0.0205	0.0028	0.0018	0.0178	0.0186	0.1463	0.0326	0.1136	0.0487	0.0021
4	rs2544415	106749312	0.77	0.607778593196603	0.89	0.529866637543626	0.0402812444830311	0.05791583074535	0.0078	0.0062	0.083	0.0143	0.0487	0.0178	0.0192	0.0341	0.0025	0.031	0.0395	0.0945	0.0027	0.0525	0.1197	0.0169	0.0204	0.0028	0.0019	0.0179	0.0186	0.1462	0.0326	0.1136	0.0487	0.0021
4	rs112515881	106755110	0.77	0.607778593196603	0.89	0.529866637543626	0.0406934487736766	0.0571387447713497	0.0078	0.0062	0.0829	0.0143	0.0487	0.0177	0.0192	0.0341	0.0026	0.031	0.0395	0.0946	0.0027	0.0525	0.1196	0.0169	0.0204	0.0028	0.0019	0.0179	0.0186	0.1462	0.0325	0.1136	0.0486	0.0022
4	rs61526371	106755424	0.77	0.607778593196603	0.89	0.529866637543626	0.0406649282638807	0.0585015898902488	0.0078	0.0062	0.0829	0.0143	0.0487	0.0177	0.0192	0.0341	0.0026	0.031	0.0395	0.0946	0.0027	0.0525	0.1196	0.0169	0.0204	0.0028	0.0019	0.0179	0.0186	0.1462	0.0325	0.1136	0.0486	0.0022
4	rs28488297	106767226	0.77	0.607778593196603	0.88	0.583941145430028	0.0431830336929805	0.0647684788604892	0.0079	0.0062	0.0828	0.0143	0.0486	0.0177	0.0191	0.0343	0.0027	0.0309	0.0395	0.0947	0.0027	0.0527	0.1194	0.0168	0.0204	0.0029	0.0019	0.0181	0.0186	0.146	0.0325	0.1137	0.0485	0.0022
4	rs79263635	106791573	0.77	0.607778593196603	0.88	0.583941145430028	0.0556286503262056	0.123033788456447	0.0079	0.0062	0.083	0.0142	0.0485	0.0178	0.0191	0.0346	0.0027	0.031	0.0394	0.0953	0.0026	0.053	0.119	0.0168	0.0204	0.0028	0.0017	0.0182	0.0185	0.1456	0.0323	0.1143	0.0482	0.0022
4	rs2553440	106792380	0.77	0.607778593196603	0.88	0.583941145430028	0.0583875190732569	0.13675774220584	0.0079	0.0062	0.083	0.0142	0.0485	0.0178	0.0192	0.0346	0.0027	0.031	0.0394	0.0953	0.0026	0.053	0.119	0.0168	0.0204	0.0028	0.0017	0.0182	0.0184	0.1456	0.0323	0.1144	0.0482	0.0022
4	rs2544404	106793618	0.77	0.607778593196603	0.88	0.583941145430028	0.0579698276050956	0.147608008188016	0.0078	0.0061	0.0832	0.0142	0.0483	0.0178	0.0192	0.0346	0.0027	0.0309	0.0394	0.0955	0.0026	0.053	0.1193	0.0167	0.0203	0.0027	0.0017	0.0183	0.0184	0.1456	0.0323	0.1144	0.048	0.0022
4	rs115749181	106794636	0.77	0.607778593196603	0.88	0.583941145430028	0.0588803962230065	0.142469961976645	0.0078	0.006	0.0832	0.0142	0.0481	0.0178	0.0192	0.0345	0.0027	0.0309	0.0394	0.0956	0.0026	0.0531	0.1193	0.0166	0.0203	0.0027	0.0018	0.0183	0.0184	0.1455	0.0323	0.1145	0.048	0.0023
4	rs2553435	106796865	0.77	0.607778593196603	0.88	0.583941145430028	0.0590269621970891	0.150438181088848	0.0078	0.0059	0.0832	0.0142	0.0481	0.0178	0.0192	0.0345	0.0027	0.0309	0.0394	0.0957	0.0026	0.0531	0.1194	0.0166	0.0203	0.0027	0.0018	0.0184	0.0184	0.1455	0.0323	0.1145	0.048	0.0023
4	rs78061593	106798965	0.77	0.607778593196603	0.87	0.641494868499257	0.0570507361586352	0.130501977774154	0.0078	0.0059	0.0832	0.0142	0.048	0.0178	0.0192	0.0344	0.0027	0.0309	0.0394	0.0957	0.0026	0.0531	0.1194	0.0166	0.0203	0.0027	0.0018	0.0184	0.0184	0.1455	0.0323	0.1146	0.048	0.0023
4	rs2553433	106800117	0.77	0.607778593196603	0.87	0.641494868499257	0.0557521287639643	0.117627900970223	0.0078	0.0058	0.0832	0.0143	0.048	0.0178	0.0192	0.0344	0.0027	0.0309	0.0394	0.0957	0.0026	0.0531	0.1194	0.0166	0.0202	0.0027	0.0018	0.0184	0.0184	0.1456	0.0323	0.1146	0.048	0.0023
4	rs72673890	106810807	0.77	0.607778593196603	0.87	0.641494868499257	0.0526517306969012	0.132484835646443	0.0078	0.0058	0.0831	0.0143	0.0479	0.0179	0.0192	0.0345	0.0027	0.0309	0.0395	0.0959	0.0025	0.0532	0.1197	0.0166	0.0201	0.0027	0.0017	0.0184	0.0184	0.1453	0.0322	0.1147	0.0479	0.0022
4	rs11933386	106812681	0.77	0.607778593196603	0.87	0.641494868499257	0.0530093322342275	0.140710388880104	0.0078	0.0058	0.0831	0.0143	0.0479	0.0179	0.0191	0.0345	0.0027	0.0309	0.0395	0.096	0.0025	0.0532	0.1198	0.0166	0.0201	0.0027	0.0017	0.0184	0.0184	0.1453	0.0322	0.1148	0.0479	0.0022
4	rs11933466	106812732	0.77	0.607778593196603	0.87	0.641494868499257	0.0533514152550773	0.139050785882114	0.0078	0.0058	0.083	0.0143	0.0479	0.0179	0.0191	0.0345	0.0027	0.0309	0.0395	0.096	0.0025	0.0532	0.1196	0.0166	0.0201	0.0027	0.0017	0.0184	0.0184	0.1455	0.0322	0.1148	0.0479	0.0022
4	rs10020333	106817221	0.77	0.607778593196603	0.87	0.641494868499257	0.0684295900569572	0.129604341022581	0.0078	0.0055	0.0827	0.0146	0.047	0.0184	0.0195	0.0347	0.0027	0.0307	0.0393	0.0973	0.0023	0.0539	0.1208	0.0165	0.0195	0.0026	0.0016	0.0191	0.0187	0.1441	0.0318	0.1146	0.0475	0.0021
4	rs2866783	106817415	0.77	0.607778593196603	0.87	0.641494868499257	0.0619334839113764	0.107679661383449	0.0078	0.0054	0.0827	0.0146	0.0471	0.0184	0.0195	0.0346	0.0026	0.0308	0.0393	0.0972	0.0023	0.0539	0.1208	0.0164	0.0195	0.0026	0.0016	0.0191	0.0187	0.1441	0.0318	0.1147	0.0475	0.0021
4	rs2866782	106817492	0.77	0.607778593196603	0.87	0.641494868499257	0.0627318426823181	0.115045199489055	0.0078	0.0054	0.0824	0.0145	0.0472	0.0184	0.0195	0.0346	0.0026	0.0308	0.0393	0.0973	0.0023	0.0539	0.1208	0.0164	0.0195	0.0026	0.0016	0.0191	0.0187	0.1441	0.0319	0.1147	0.0476	0.0021
4	rs10001493	106818592	0.77	0.607778593196603	0.87	0.641494868499257	0.0608233505756787	0.109608712564774	0.0077	0.0055	0.0826	0.0146	0.0467	0.0184	0.0196	0.0349	0.0025	0.0312	0.039	0.0977	0.0021	0.0539	0.1205	0.0164	0.0195	0.0025	0.0015	0.0192	0.0192	0.1435	0.0318	0.1155	0.0471	0.0024
4	rs34712979	106819053	0.77	0.607778593196603	0.87	0.641494868499257	0.0634599858095153	0.1279051719469	0.0077	0.0055	0.0826	0.0146	0.0467	0.0184	0.0196	0.0349	0.0025	0.0312	0.0389	0.0977	0.0021	0.0539	0.1205	0.0164	0.0195	0.0025	0.0015	0.0192	0.0192	0.1435	0.0318	0.1155	0.0471	0.0024
4	rs73839049	106819537	0.77	0.607778593196603	0.87	0.641494868499257	0.0673639655405236	0.129604341022581	0.0077	0.0055	0.0826	0.0146	0.0467	0.0184	0.0196	0.0349	0.0025	0.0312	0.0387	0.0975	0.0021	0.0539	0.1205	0.0163	0.0195	0.0025	0.0015	0.0192	0.0193	0.1435	0.0318	0.1158	0.0471	0.0024
4	rs78213340	106819613	0.77	0.607778593196603	0.87	0.641494868499257	0.0681067398817337	0.135753234436124	0.0077	0.0055	0.0826	0.0146	0.0467	0.0184	0.0196	0.0349	0.0025	0.0312	0.0387	0.0975	0.0021	0.0539	0.1205	0.0163	0.0195	0.0025	0.0015	0.0192	0.0193	0.1434	0.0318	0.1158	0.0471	0.0024
4	rs11731982	106820344	0.77	0.607778593196603	0.87	0.641494868499257	0.0686318780835452	0.13675774220584	0.0077	0.0055	0.0826	0.0146	0.0467	0.0184	0.0196	0.0349	0.0025	0.0312	0.0387	0.0975	0.0021	0.0539	0.1205	0.0163	0.0195	0.0025	0.0015	0.0192	0.0193	0.1434	0.0318	0.1159	0.0471	0.0024
4	rs58094608	106820547	0.77	0.607778593196603	0.87	0.641494868499257	0.0688954356309747	0.135570888800064	0.0077	0.0055	0.0826	0.0146	0.0467	0.0184	0.0196	0.0349	0.0025	0.0312	0.0387	0.0975	0.0021	0.0539	0.1205	0.0163	0.0195	0.0025	0.0015	0.0192	0.0193	0.1434	0.0318	0.1159	0.0471	0.0024
4	rs10007955	106820702	0.77	0.607778593196603	0.87	0.641494868499257	0.0689766629451975	0.134569598715413	0.0077	0.0055	0.0826	0.0146	0.0467	0.0184	0.0196	0.0349	0.0025	0.0312	0.0387	0.0975	0.0021	0.0539	0.1205	0.0163	0.0195	0.0025	0.0015	0.0192	0.0193	0.1434	0.0318	0.1159	0.0471	0.0024
4	rs10470990	106821578	0.77	0.607778593196603	0.87	0.641494868499257	0.0695674299788033	0.134115369812306	0.0077	0.0055	0.0826	0.0146	0.0467	0.0184	0.0196	0.0349	0.0025	0.0312	0.0387	0.0974	0.002	0.0539	0.1205	0.0163	0.0195	0.0025	0.0014	0.0192	0.0193	0.1435	0.0318	0.1159	0.047	0.0024
4	rs10006990	106825531	0.77	0.607778593196603	0.87	0.641494868499257	0.0738376510674263	0.146200197156492	0.0077	0.0055	0.0826	0.0146	0.0467	0.0184	0.0196	0.0348	0.0026	0.0313	0.0387	0.0973	0.002	0.0539	0.1205	0.0163	0.0195	0.0025	0.0014	0.0191	0.0194	0.1435	0.0318	0.1161	0.047	0.0024
4	rs17036363	106826973	0.77	0.607778593196603	0.87	0.641494868499257	0.0753122434144784	0.134569598715413	0.0077	0.0056	0.0826	0.0146	0.0467	0.0184	0.0196	0.0348	0.0026	0.0313	0.0387	0.0973	0.002	0.0539	0.1205	0.0163	0.0195	0.0025	0.0014	0.0191	0.0194	0.1435	0.0318	0.1161	0.047	0.0024
4	rs78712691	106827643	0.77	0.607778593196603	0.87	0.641494868499257	0.0777021532947439	0.141357726716542	0.0077	0.0056	0.0826	0.0146	0.0467	0.0184	0.0196	0.0348	0.0026	0.0313	0.0387	0.0972	0.002	0.0539	0.1204	0.0163	0.0195	0.0025	0.0014	0.0191	0.0197	0.1434	0.0318	0.1161	0.0469	0.0024
4	rs17036366	106828430	0.77	0.607778593196603	0.87	0.641494868499257	0.0785389708870032	0.164678601757844	0.0077	0.0056	0.0826	0.0146	0.0467	0.0184	0.0193	0.0348	0.0027	0.0313	0.0387	0.0972	0.002	0.0539	0.1205	0.0163	0.0195	0.0025	0.0014	0.0191	0.0197	0.1435	0.0318	0.1162	0.0469	0.0024
4	rs6823809	106828795	0.77	0.607778593196603	0.87	0.641494868499257	0.0807462514214933	0.179466921138837	0.0077	0.0056	0.0826	0.0146	0.0467	0.0184	0.0193	0.0347	0.0027	0.0313	0.0387	0.0972	0.002	0.0539	0.1205	0.0163	0.0195	0.0025	0.0014	0.0191	0.0197	0.1435	0.0318	0.1163	0.0469	0.0024
4	rs2069092	106830991	0.77	0.607778593196603	0.87	0.641494868499257	0.0773953057974636	0.153382911667187	0.0077	0.0056	0.0826	0.0146	0.0467	0.0184	0.0193	0.0347	0.0027	0.0313	0.0387	0.0972	0.002	0.0539	0.1205	0.0163	0.0195	0.0025	0.0014	0.0191	0.0197	0.1435	0.0317	0.1163	0.0469	0.0024
4	rs73839086	106831300	0.77	0.607778593196603	0.87	0.641494868499257	0.0773953057974636	0.154528282011522	0.0077	0.0056	0.0826	0.0146	0.0467	0.0184	0.0193	0.0347	0.0027	0.0313	0.0387	0.0972	0.002	0.0539	0.1205	0.0163	0.0195	0.0025	0.0014	0.0191	0.0197	0.1435	0.0317	0.1163	0.0469	0.0024
4	rs6815439	106836188	0.77	0.607778593196603	0.87	0.641494868499257	0.0786273927335208	0.166049143259399	0.0077	0.0056	0.0825	0.0146	0.0467	0.0184	0.0193	0.0347	0.0027	0.0314	0.0387	0.0972	0.002	0.0538	0.1205	0.0163	0.0196	0.0025	0.0014	0.0192	0.0197	0.1435	0.0317	0.1164	0.0468	0.0024
4	rs28557167	106836257	0.77	0.607778593196603	0.87	0.641494868499257	0.0786495081957789	0.166147191699886	0.0077	0.0056	0.0825	0.0146	0.0467	0.0184	0.0193	0.0347	0.0027	0.0314	0.0387	0.0972	0.002	0.0538	0.1205	0.0163	0.0196	0.0025	0.0014	0.0192	0.0197	0.1435	0.0317	0.1164	0.0468	0.0024
4	rs28542670	106836301	0.77	0.607778593196603	0.87	0.641494868499257	0.0786495081957789	0.16624526045563	0.0077	0.0056	0.0825	0.0146	0.0467	0.0184	0.0193	0.0347	0.0027	0.0314	0.0387	0.0972	0.002	0.0538	0.1205	0.0163	0.0196	0.0025	0.0014	0.0192	0.0197	0.1435	0.0317	0.1164	0.0468	0.0024
4	rs10027609	106836894	0.77	0.607778593196603	0.87	0.641494868499257	0.0784947839625061	0.164678601757844	0.0077	0.0056	0.0825	0.0146	0.0467	0.0184	0.0193	0.0347	0.0027	0.0314	0.0387	0.0972	0.002	0.0538	0.1205	0.0163	0.0196	0.0025	0.0014	0.0192	0.0197	0.1435	0.0317	0.1164	0.0468	0.0024
4	rs28465019	106837926	0.77	0.607778593196603	0.87	0.641494868499257	0.0782961407434345	0.170283492808381	0.0077	0.0056	0.0825	0.0146	0.0467	0.0184	0.0193	0.0347	0.0027	0.0314	0.0387	0.0972	0.002	0.0538	0.1205	0.0163	0.0196	0.0025	0.0014	0.0192	0.0197	0.1435	0.0317	0.1164	0.0468	0.0024
4	rs28544485	106837936	0.77	0.607778593196603	0.87	0.641494868499257	0.0782961407434345	0.170283492808381	0.0077	0.0056	0.0825	0.0146	0.0467	0.0184	0.0193	0.0347	0.0027	0.0314	0.0387	0.0972	0.002	0.0538	0.1205	0.0163	0.0196	0.0025	0.0014	0.0192	0.0197	0.1435	0.0317	0.1164	0.0468	0.0024
4	rs10008593	106838334	0.77	0.607778593196603	0.87	0.641494868499257	0.0783181962195969	0.168407900013418	0.0077	0.0056	0.0824	0.0146	0.0467	0.0184	0.0193	0.0347	0.0027	0.0314	0.0387	0.0972	0.002	0.0538	0.1205	0.0163	0.0196	0.0025	0.0014	0.0192	0.0197	0.1435	0.0317	0.1164	0.0468	0.0024
4	rs10000995	106839018	0.77	0.607778593196603	0.87	0.641494868499257	0.0783181962195969	0.16722706395609	0.0077	0.0056	0.0824	0.0146	0.0467	0.0184	0.0193	0.0347	0.0027	0.0314	0.0387	0.0972	0.002	0.0538	0.1205	0.0163	0.0196	0.0025	0.0014	0.0192	0.0197	0.1435	0.0317	0.1164	0.0468	0.0024
4	rs10033978	106839138	0.77	0.607778593196603	0.87	0.641494868499257	0.078362319165209	0.167620352585726	0.0077	0.0056	0.0824	0.0146	0.0467	0.0184	0.0193	0.0347	0.0027	0.0314	0.0387	0.0972	0.002	0.0538	0.1205	0.0163	0.0196	0.0025	0.0014	0.0192	0.0197	0.1435	0.0317	0.1164	0.0468	0.0024
4	rs9992511	106840164	0.77	0.607778593196603	0.87	0.641494868499257	0.0790038998124878	0.173259675658703	0.0077	0.0056	0.0824	0.0146	0.0467	0.0184	0.0193	0.0347	0.0027	0.0314	0.0387	0.0972	0.002	0.0538	0.1205	0.0163	0.0196	0.0025	0.0014	0.0192	0.0197	0.1435	0.0317	0.1164	0.0468	0.0024
4	rs115306102	106841296	0.77	0.607778593196603	0.87	0.641494868499257	0.0796934510230949	0.181788734373627	0.0077	0.0056	0.0824	0.0146	0.0467	0.0184	0.0193	0.0347	0.0027	0.0314	0.0387	0.0972	0.002	0.0538	0.1205	0.0163	0.0196	0.0025	0.0014	0.0192	0.0197	0.1435	0.0317	0.1164	0.0468	0.0024
4	rs6850909	106841717	0.77	0.607778593196603	0.87	0.641494868499257	0.0704494501924438	0.182497408189411	0.0077	0.0056	0.0824	0.0146	0.0467	0.0184	0.0193	0.0347	0.0027	0.0314	0.0387	0.0972	0.002	0.0538	0.1205	0.0163	0.0196	0.0026	0.0015	0.0192	0.0197	0.1432	0.0317	0.1164	0.0468	0.0024
4	rs78743111	106841817	0.77	0.607778593196603	0.87	0.641494868499257	0.0705112567807765	0.182497408189411	0.0077	0.0056	0.0824	0.0146	0.0467	0.0184	0.0193	0.0347	0.0027	0.0314	0.0387	0.0972	0.002	0.0538	0.1205	0.0163	0.0196	0.0026	0.0016	0.0192	0.0197	0.1432	0.0317	0.1164	0.0468	0.0024
4	rs28505995	106842565	0.77	0.607778593196603	0.87	0.641494868499257	0.0699562671532889	0.178058685953681	0.0077	0.0056	0.0824	0.0146	0.0467	0.0185	0.0193	0.0347	0.0027	0.0314	0.0387	0.0972	0.002	0.0538	0.1205	0.0163	0.0196	0.0026	0.0016	0.0192	0.0197	0.1432	0.0317	0.1164	0.0468	0.0024
4	rs28540395	106842817	0.77	0.607778593196603	0.87	0.641494868499257	0.0698742892994541	0.176053579771191	0.0077	0.0056	0.0824	0.0146	0.0467	0.0185	0.0193	0.0347	0.0027	0.0314	0.0387	0.0972	0.002	0.0538	0.1205	0.0163	0.0196	0.0026	0.0016	0.0192	0.0197	0.1432	0.0317	0.1164	0.0468	0.0024
4	rs28690684	106843492	0.77	0.607778593196603	0.87	0.641494868499257	0.0698333238575931	0.173359190580516	0.0077	0.0055	0.0824	0.0146	0.0467	0.0185	0.0193	0.0347	0.0027	0.0314	0.0387	0.0972	0.002	0.0538	0.1205	0.0163	0.0196	0.0026	0.0016	0.0192	0.0197	0.1432	0.0317	0.1164	0.0468	0.0024
4	rs10027191	106843955	0.77	0.607778593196603	0.89	0.529866637543626	0.0696696186152309	0.172364936005545	0.0077	0.0055	0.0824	0.0146	0.0467	0.0185	0.0193	0.0347	0.0027	0.0314	0.0387	0.0972	0.002	0.0538	0.1205	0.0163	0.0196	0.0026	0.0015	0.0192	0.0197	0.1432	0.0317	0.1164	0.0468	0.0024
4	rs28481382	106844009	0.77	0.607778593196603	0.88	0.583941145430028	0.0697309787366008	0.175553532120701	0.0077	0.0055	0.0824	0.0146	0.0467	0.0185	0.0193	0.0347	0.0027	0.0314	0.0387	0.0972	0.002	0.0538	0.1204	0.0163	0.0196	0.0026	0.0015	0.0192	0.0197	0.1432	0.0317	0.1164	0.0468	0.0024
4	rs10004951	106844048	0.77	0.607778593196603	0.89	0.529866637543626	0.0710276845880508	0.174754481808434	0.0077	0.0056	0.0824	0.0146	0.0467	0.0185	0.0193	0.0347	0.0027	0.0313	0.0387	0.0972	0.002	0.0538	0.1205	0.0163	0.0196	0.0026	0.0015	0.0192	0.0197	0.1432	0.0317	0.1164	0.0467	0.0024
4	rs7664696	106844153	0.77	0.607778593196603	0.89	0.529866637543626	0.0704082654020352	0.164580858810211	0.0077	0.0056	0.0824	0.0146	0.0467	0.0185	0.0193	0.0347	0.0027	0.0313	0.0387	0.0972	0.002	0.0538	0.1205	0.0163	0.0196	0.0026	0.0015	0.0192	0.0197	0.1432	0.0317	0.1164	0.0467	0.0024
4	rs11730037	106845508	0.77	0.607778593196603	0.89	0.529866637543626	0.0667059793805628	0.179265510456408	0.0077	0.0055	0.0824	0.0145	0.0466	0.0185	0.0194	0.0347	0.0027	0.0315	0.0389	0.0972	0.002	0.0537	0.1205	0.0163	0.0195	0.0026	0.0015	0.0193	0.0196	0.1431	0.0317	0.1165	0.0467	0.0024
4	rs72968685	106846289	0.77	0.607778593196603	0.89	0.529866637543626	0.0690782849313488	0.164190091256066	0.0077	0.0055	0.0824	0.0145	0.0465	0.0185	0.0194	0.0348	0.0027	0.0316	0.039	0.0973	0.002	0.0537	0.1206	0.0163	0.0195	0.0026	0.0016	0.0194	0.0196	0.1431	0.0317	0.1166	0.046	0.0025
4	rs62317727	106854924	0.77	0.607778593196603	0.89	0.529866637543626	0.0677045789690178	0.190560405479322	0.0077	0.0055	0.0826	0.0145	0.0463	0.0186	0.0194	0.0347	0.0027	0.0319	0.0391	0.0974	0.002	0.0535	0.1206	0.0164	0.0195	0.0027	0.0016	0.0196	0.0196	0.1429	0.0316	0.1168	0.0458	0.0025
4	rs6533224	106855536	0.77	0.607778593196603	0.89	0.529866637543626	0.0676644484792497	0.196347354698045	0.0077	0.0055	0.0826	0.0145	0.0462	0.0186	0.0194	0.0347	0.0027	0.0319	0.0391	0.0974	0.002	0.0535	0.1206	0.0164	0.0195	0.0027	0.0016	0.0196	0.0196	0.1429	0.0316	0.1168	0.0458	0.0025
4	rs4340795	106861730	0.77	0.607778593196603	0.89	0.529866637543626	0.0720470050087512	0.179668409768573	0.0076	0.0055	0.0826	0.0145	0.0462	0.0186	0.0194	0.0347	0.0027	0.0319	0.0391	0.0973	0.0019	0.0535	0.1208	0.0164	0.0195	0.0027	0.0016	0.0195	0.0196	0.1428	0.0316	0.1168	0.0458	0.0025
4	rs138447268	106864927	0.77	0.607778593196603	0.89	0.529866637543626	0.0715881831203257	0.165853107349619	0.0076	0.0055	0.0826	0.0145	0.0462	0.0186	0.0194	0.0347	0.0027	0.0319	0.0391	0.0973	0.0019	0.0535	0.1208	0.0164	0.0195	0.0027	0.0016	0.0195	0.0196	0.1428	0.0316	0.1169	0.0457	0.0025
4	rs4571331	106876915	0.77	0.607778593196603	0.89	0.529866637543626	0.0704288558372066	0.145451359012287	0.0075	0.0054	0.0828	0.0144	0.046	0.0187	0.0195	0.0346	0.0027	0.0323	0.0392	0.0972	0.0018	0.0535	0.1206	0.0164	0.0195	0.0027	0.0016	0.0197	0.0195	0.1425	0.0317	0.117	0.0455	0.0026
4	rs78861526	106878045	0.77	0.607778593196603	0.89	0.529866637543626	0.0708621608534568	0.148078359229789	0.0075	0.0054	0.0829	0.0144	0.046	0.0187	0.0195	0.0346	0.0027	0.0323	0.0392	0.0972	0.0018	0.0535	0.1206	0.0164	0.0195	0.0027	0.0016	0.0198	0.0195	0.1425	0.0318	0.1171	0.0454	0.0026
4	rs113650364	106879592	0.77	0.607778593196603	0.9	0.479198205640863	0.0710069803808106	0.136574902417033	0.0075	0.0054	0.0829	0.0144	0.0459	0.0187	0.0195	0.0346	0.0028	0.0324	0.0392	0.0971	0.0018	0.0535	0.1206	0.0164	0.0195	0.0027	0.0016	0.0198	0.0195	0.1424	0.0318	0.1171	0.0454	0.0026
4	rs10029346	106880056	0.77	0.607778593196603	0.9	0.479198205640863	0.0705937204596448	0.132033216162468	0.0075	0.0054	0.0829	0.0144	0.0459	0.0187	0.0195	0.0346	0.0028	0.0324	0.0392	0.0971	0.0018	0.0535	0.1205	0.0164	0.0195	0.0027	0.0016	0.0198	0.0195	0.1424	0.0318	0.1171	0.0454	0.0026
4	rs28397037	106883617	0.77	0.607778593196603	0.9	0.479198205640863	0.064445942776047	0.107095176384412	0.0075	0.0054	0.0837	0.0142	0.0451	0.0189	0.0197	0.0343	0.0028	0.0331	0.0391	0.0968	0.0018	0.0537	0.1196	0.0166	0.0195	0.0028	0.0016	0.0201	0.0193	0.1421	0.0318	0.1175	0.0451	0.0028
4	rs13108005	106888075	0.77	0.607778593196603	0.9	0.479198205640863	0.0740927472099494	0.109777077185642	0.0074	0.0055	0.0854	0.0142	0.0432	0.0193	0.0202	0.0337	0.0032	0.0347	0.0392	0.0965	0.0018	0.0545	0.1173	0.017	0.0195	0.0029	0.0018	0.0207	0.0191	0.1414	0.0319	0.1174	0.0445	0.0029
4	rs6810955	106890350	0.77	0.607778593196603	0.9	0.479198205640863	0.073413756389803	0.0983152572571123	0.0074	0.0055	0.0854	0.0142	0.0431	0.0193	0.0202	0.0337	0.0032	0.0347	0.0392	0.0965	0.0018	0.0545	0.1173	0.017	0.0195	0.0029	0.0018	0.0207	0.0191	0.1414	0.0319	0.1173	0.0445	0.0029
4	rs78440736	106892575	0.77	0.607778593196603	0.9	0.479198205640863	0.0732868962573753	0.107930529708158	0.0074	0.0055	0.0854	0.0142	0.0431	0.0193	0.0202	0.0337	0.0032	0.0347	0.0392	0.0965	0.0018	0.0545	0.1173	0.017	0.0195	0.0029	0.0018	0.0207	0.0191	0.1414	0.0319	0.1172	0.0445	0.0029
4	rs116170047	106899334	0.77	0.607778593196603	0.9	0.479198205640863	0.075916015917121	0.137764962141785	0.0075	0.0056	0.0854	0.0139	0.0427	0.0195	0.0204	0.0339	0.0033	0.0348	0.0391	0.0962	0.0019	0.0545	0.1176	0.017	0.0195	0.0029	0.002	0.0214	0.0195	0.1419	0.0321	0.1146	0.0451	0.0029
4	rs7691244	106901228	0.77	0.607778593196603	0.9	0.479198205640863	0.0959986095130086	0.19988926986268	0.0075	0.0057	0.0852	0.0138	0.0426	0.0196	0.0205	0.034	0.0033	0.0349	0.0391	0.096	0.0019	0.0546	0.1177	0.017	0.0195	0.0029	0.002	0.0217	0.0196	0.142	0.0323	0.1134	0.0455	0.0029
4	rs76465051	106909597	0.77	0.607778593196603	0.9	0.479198205640863	0.112834482093263	0.211173207027772	0.0075	0.0057	0.0852	0.0132	0.0425	0.0197	0.0206	0.0339	0.0033	0.0349	0.0392	0.0962	0.0018	0.0545	0.1176	0.0169	0.0195	0.0028	0.0021	0.0219	0.0195	0.1423	0.0322	0.1133	0.046	0.0029
4	rs6840126	106909915	0.77	0.607778593196603	0.9	0.479198205640863	0.113752922646594	0.207671127344296	0.0075	0.0057	0.085	0.0132	0.0428	0.0197	0.0206	0.0339	0.0033	0.0349	0.0392	0.0962	0.0018	0.0545	0.1176	0.0169	0.0195	0.0028	0.0021	0.0219	0.0195	0.1423	0.0322	0.1133	0.046	0.0029
4	rs74622115	106910301	0.77	0.607778593196603	0.9	0.479198205640863	0.109560553820885	0.167915531392717	0.0075	0.0057	0.085	0.0132	0.0428	0.0197	0.0206	0.0339	0.0033	0.0349	0.0392	0.0962	0.0018	0.0544	0.1175	0.0169	0.0195	0.0028	0.0021	0.0219	0.0195	0.1423	0.0322	0.1132	0.046	0.0029
4	rs6841386	106910453	0.77	0.607778593196603	0.9	0.479198205640863	0.106265746284155	0.179164834360475	0.0075	0.0057	0.085	0.0132	0.0428	0.0197	0.0206	0.0339	0.0033	0.0349	0.0392	0.0965	0.0018	0.0545	0.1175	0.017	0.0195	0.0028	0.0021	0.0219	0.0195	0.1423	0.0322	0.1129	0.0461	0.0029
4	rs2156507	106913997	0.77	0.607778593196603	0.9	0.479198205640863	0.0976646256299366	0.196762943231007	0.0075	0.0057	0.0851	0.0132	0.0428	0.0198	0.0205	0.0341	0.0033	0.035	0.0391	0.0966	0.0018	0.0542	0.1174	0.017	0.0196	0.0029	0.0021	0.022	0.0195	0.1421	0.0324	0.1127	0.0458	0.0029
4	rs6533233	106920644	0.77	0.607778593196603	0.92	0.387761932740255	0.0769583084765638	0.178762325085799	0.0075	0.0057	0.0855	0.0133	0.0431	0.0197	0.0204	0.0342	0.0034	0.0351	0.0394	0.0967	0.0018	0.0534	0.1166	0.017	0.0196	0.0029	0.0022	0.0221	0.0195	0.1424	0.0325	0.1126	0.0456	0.0029
4	rs4367177	106921594	0.77	0.607778593196603	0.92	0.387761932740255	0.0852325757729612	0.188610353570671	0.0075	0.0057	0.0856	0.0133	0.0431	0.0197	0.0207	0.0342	0.0034	0.0351	0.0394	0.0967	0.0017	0.0533	0.1165	0.017	0.0196	0.0029	0.002	0.0221	0.0195	0.1424	0.0325	0.1127	0.0456	0.0027
4	rs12500199	106924150	0.77	0.607778593196603	0.91	0.431857736337621	0.0834286181375272	0.174754481808434	0.0075	0.0057	0.0857	0.0133	0.0431	0.0197	0.0207	0.0342	0.0034	0.0352	0.0393	0.0967	0.0017	0.0533	0.1164	0.0171	0.0196	0.003	0.002	0.0222	0.0195	0.1424	0.0326	0.1126	0.0456	0.0027
4	rs10001483	106936604	0.77	0.607778593196603	0.91	0.431857736337621	0.0787158785871975	0.299191496639808	0.0073	0.0058	0.0856	0.0134	0.0429	0.0201	0.0205	0.0342	0.0035	0.0356	0.039	0.0967	0.0018	0.0528	0.1155	0.0173	0.0197	0.0032	0.0021	0.0226	0.0195	0.1423	0.0331	0.1125	0.0455	0.0028
4	rs142621816	106938124	0.77	0.607778593196603	0.91	0.431857736337621	0.0801403673959258	0.28749965602549	0.0072	0.0058	0.0858	0.0135	0.0429	0.0201	0.0205	0.0342	0.0035	0.0358	0.0388	0.0968	0.0018	0.0527	0.1153	0.0173	0.0197	0.0032	0.0022	0.0227	0.0194	0.1424	0.0332	0.1123	0.0454	0.0028
4	rs17199622	106940065	0.77	0.607778593196603	0.91	0.431857736337621	0.0851860126589283	0.365195160757507	0.0072	0.0059	0.0859	0.0135	0.043	0.0202	0.0205	0.0343	0.0035	0.0361	0.0387	0.097	0.0018	0.0526	0.1148	0.0174	0.0197	0.0033	0.0022	0.0228	0.0194	0.1425	0.0334	0.1118	0.0453	0.0028
4	rs62320068	106940487	0.77	0.607778593196603	0.91	0.431857736337621	0.105945030943456	0.386522886564354	0.0072	0.006	0.086	0.0136	0.0429	0.0201	0.0204	0.0349	0.0038	0.0363	0.0382	0.097	0.0018	0.0525	0.1144	0.0174	0.0196	0.0035	0.0023	0.0228	0.0195	0.1417	0.0337	0.1116	0.0453	0.0029
4	rs12513345	106945060	0.77	0.607778593196603	0.91	0.431857736337621	0.254021047082627	0.460209581948691	0.0076	0.0063	0.0846	0.0137	0.0421	0.0196	0.0206	0.0364	0.0046	0.0371	0.0364	0.0981	0.002	0.0514	0.1119	0.0172	0.0194	0.0041	0.0033	0.0227	0.0197	0.1407	0.0349	0.1114	0.0463	0.0032
4	rs114116421	106952025	0.77	0.607778593196603	0.91	0.431857736337621	0.255314036132419	0.47516098843506	0.0076	0.0063	0.0847	0.0137	0.0421	0.0196	0.0206	0.0364	0.0046	0.0371	0.0364	0.0981	0.002	0.0514	0.1119	0.0171	0.0194	0.0041	0.0033	0.0227	0.0197	0.1407	0.0349	0.1114	0.0463	0.0032
4	rs77257439	106954373	0.77	0.607778593196603	0.91	0.431857736337621	0.254021047082627	0.485333174157101	0.0076	0.0063	0.0847	0.0137	0.0421	0.0196	0.0206	0.0364	0.0046	0.0372	0.0364	0.0981	0.002	0.0514	0.1119	0.0171	0.0194	0.0041	0.0033	0.0227	0.0197	0.1407	0.0349	0.1114	0.0463	0.0032
4	rs115926856	106955885	0.77	0.607778593196603	0.9	0.479198205640863	0.25656584036027	0.47597270842021	0.0076	0.0063	0.0848	0.0137	0.0421	0.0196	0.0206	0.0365	0.0046	0.0372	0.0363	0.0981	0.002	0.0514	0.1119	0.0171	0.0194	0.0041	0.0033	0.0227	0.0196	0.1407	0.0349	0.1113	0.0462	0.0032
4	rs78182405	106960202	0.77	0.607778593196603	0.9	0.479198205640863	0.262602835716782	0.512450528976324	0.0076	0.0063	0.0852	0.0135	0.0421	0.0195	0.0205	0.0366	0.0046	0.0374	0.0361	0.0981	0.0021	0.0515	0.1117	0.0171	0.0194	0.0042	0.0033	0.0225	0.0196	0.1408	0.035	0.1112	0.0461	0.0032
4	rs80285085	106965077	0.77	0.607778593196603	0.9	0.479198205640863	0.263692154964209	0.519218779517228	0.0076	0.0063	0.0852	0.0135	0.0421	0.0195	0.0205	0.0366	0.0046	0.0375	0.0361	0.0982	0.0021	0.0515	0.1117	0.0171	0.0194	0.0041	0.0033	0.0225	0.0195	0.1407	0.035	0.1112	0.0461	0.0032
4	rs12510966	106983604	0.77	0.607778593196603	0.9	0.479198205640863	0.273884310751313	0.536584961050928	0.0075	0.0063	0.0856	0.0135	0.042	0.0195	0.0204	0.0367	0.0046	0.0378	0.0361	0.0982	0.0021	0.0516	0.1116	0.0171	0.0193	0.0041	0.0033	0.0224	0.0195	0.1408	0.035	0.111	0.0461	0.0032
4	rs74725815	106998315	0.77	0.607778593196603	0.9	0.479198205640863	0.269773153950491	0.523789546942381	0.0075	0.0063	0.0856	0.0135	0.042	0.0195	0.0204	0.0367	0.0046	0.0378	0.0361	0.0982	0.0021	0.0516	0.1116	0.0171	0.0193	0.0041	0.0033	0.0224	0.0195	0.1408	0.035	0.111	0.0461	0.0032
4	rs115047564	107022157	0.77	0.607778593196603	0.9	0.479198205640863	0.256700160366659	0.530594905762855	0.0075	0.0063	0.0856	0.0136	0.042	0.0195	0.0203	0.0368	0.0046	0.0379	0.0359	0.098	0.0021	0.0517	0.1116	0.017	0.0193	0.0042	0.003	0.0223	0.0194	0.1406	0.0352	0.1113	0.0462	0.0032
4	rs17272618	107022503	0.77	0.607778593196603	0.91	0.431857736337621	0.257237823783892	0.539656093393542	0.0075	0.0063	0.0856	0.0136	0.042	0.0195	0.0203	0.0368	0.0046	0.0379	0.0359	0.098	0.0021	0.0517	0.1116	0.017	0.0193	0.0042	0.003	0.0223	0.0194	0.1406	0.0352	0.1113	0.0462	0.0032
4	rs35363222	107035798	0.77	0.607778593196603	0.91	0.431857736337621	0.255939520660433	0.577694275554877	0.0075	0.0063	0.0857	0.0137	0.0419	0.0194	0.0203	0.0367	0.0046	0.0379	0.0359	0.098	0.0021	0.0517	0.1117	0.017	0.0193	0.0042	0.0031	0.0223	0.0194	0.1407	0.0353	0.1114	0.0462	0.0032
4	rs74655765	107040393	0.77	0.607778593196603	0.93	0.346822133743557	0.25558199865393	0.579968077151682	0.0075	0.0063	0.0857	0.0137	0.0419	0.0194	0.0203	0.0368	0.0046	0.0379	0.0358	0.098	0.0021	0.0517	0.1117	0.017	0.0193	0.0042	0.0031	0.0223	0.0194	0.1407	0.0353	0.1114	0.0463	0.0032
4	rs79150233	107047744	0.77	0.607778593196603	0.93	0.346822133743557	0.253753979735256	0.538818080564019	0.0075	0.0063	0.0859	0.0139	0.0419	0.0193	0.0202	0.0368	0.0044	0.0379	0.0356	0.0979	0.002	0.0518	0.1117	0.0169	0.0193	0.0042	0.0031	0.0222	0.0193	0.141	0.0354	0.1114	0.0465	0.0032
4	rs62321373	107068581	0.77	0.607778593196603	0.93	0.346822133743557	0.266152073818582	0.542591677348142	0.0074	0.0063	0.086	0.0139	0.0419	0.0193	0.0202	0.0368	0.0044	0.0379	0.0356	0.0979	0.0019	0.0518	0.1117	0.0168	0.0193	0.0042	0.0031	0.0222	0.0193	0.1411	0.0355	0.1114	0.0466	0.0031
4	rs76492712	107071000	0.77	0.607778593196603	0.93	0.346822133743557	0.269957204238535	0.56339110917095	0.0074	0.0063	0.086	0.0139	0.0419	0.0193	0.0202	0.0368	0.0044	0.0379	0.0356	0.0979	0.0019	0.0518	0.1117	0.0168	0.0193	0.0042	0.0031	0.0222	0.0193	0.1411	0.0355	0.1115	0.0466	0.0031
4	rs78104935	107073921	0.77	0.607778593196603	0.93	0.346822133743557	0.267844724587447	0.567489030401633	0.0074	0.0063	0.086	0.014	0.0419	0.0193	0.0202	0.0368	0.0044	0.0379	0.0356	0.0979	0.0019	0.0518	0.1117	0.0168	0.0193	0.0041	0.0031	0.0222	0.0193	0.141	0.0355	0.1115	0.0466	0.0031
4	rs150427564	107075808	0.77	0.607778593196603	0.93	0.346822133743557	0.271293598274925	0.593798847147557	0.0074	0.0063	0.086	0.014	0.0419	0.0193	0.0202	0.0368	0.0044	0.0379	0.0356	0.0978	0.0019	0.0518	0.1117	0.0168	0.0193	0.0041	0.0031	0.0222	0.0193	0.141	0.0357	0.1115	0.0466	0.0031
4	rs80136007	107089112	0.77	0.607778593196603	0.93	0.346822133743557	0.271755250666639	0.608857629892814	0.0074	0.0063	0.086	0.014	0.0419	0.0193	0.0202	0.0367	0.0044	0.0379	0.0356	0.0978	0.0019	0.0518	0.1116	0.0168	0.0193	0.0041	0.0031	0.0222	0.0193	0.141	0.0357	0.1115	0.0466	0.0032
4	rs7673101	107095505	0.77	0.607778593196603	0.93	0.346822133743557	0.27027945555026	0.611304124352362	0.0074	0.0063	0.0861	0.014	0.0419	0.0193	0.0202	0.0367	0.0044	0.0379	0.0356	0.0979	0.0019	0.0518	0.1116	0.0168	0.0193	0.0041	0.003	0.0222	0.0193	0.141	0.0357	0.1116	0.0466	0.0032
4	rs75624967	107112208	0.77	0.607778593196603	0.93	0.346822133743557	0.270371565526841	0.605982382047486	0.0074	0.0063	0.0861	0.014	0.0419	0.0193	0.0201	0.0367	0.0044	0.0379	0.0356	0.0979	0.0019	0.0518	0.1116	0.0168	0.0193	0.0041	0.003	0.0222	0.0193	0.141	0.0357	0.1116	0.0466	0.0032
4	rs187612210	107113572	0.77	0.607778593196603	0.93	0.346822133743557	0.270233406923974	0.606844617274835	0.0074	0.0063	0.0861	0.014	0.0419	0.0193	0.0201	0.0367	0.0044	0.0379	0.0356	0.0979	0.0019	0.0518	0.1116	0.0168	0.0193	0.0041	0.003	0.0222	0.0193	0.141	0.0357	0.1116	0.0466	0.0032
4	rs17273600	107127490	0.77	0.607778593196603	0.93	0.346822133743557	0.277982265717706	0.597376109136744	0.0074	0.0063	0.086	0.014	0.0418	0.0193	0.0202	0.0367	0.0044	0.0379	0.0356	0.0979	0.0019	0.0518	0.1116	0.0168	0.0193	0.0041	0.003	0.0222	0.0193	0.141	0.0357	0.1116	0.0466	0.0032
4	rs79947198	107128928	0.77	0.607778593196603	0.93	0.346822133743557	0.278122546396688	0.595944588185918	0.0074	0.0063	0.086	0.014	0.0418	0.0193	0.0202	0.0367	0.0044	0.0379	0.0356	0.0979	0.0019	0.0518	0.1116	0.0168	0.0193	0.0041	0.003	0.0222	0.0193	0.141	0.0357	0.1116	0.0466	0.0032
4	rs34961213	107156462	0.77	0.607778593196603	0.93	0.346822133743557	0.283717697703456	0.590655115322368	0.0074	0.0062	0.0861	0.0137	0.0414	0.0193	0.0201	0.0364	0.0043	0.0379	0.0355	0.0986	0.0018	0.0517	0.112	0.0169	0.0193	0.0037	0.0028	0.0222	0.0194	0.1411	0.0355	0.1123	0.0465	0.0031
4	rs34307452	107157623	0.77	0.607778593196603	0.93	0.346822133743557	0.285232479935683	0.589512932533067	0.0074	0.0062	0.086	0.0137	0.0414	0.0193	0.0201	0.0364	0.0043	0.0379	0.0355	0.0986	0.0018	0.0517	0.1119	0.0169	0.0193	0.0037	0.0028	0.0222	0.0194	0.1412	0.0355	0.1123	0.0465	0.0031
4	rs116744057	107158109	0.77	0.607778593196603	0.93	0.346822133743557	0.286751582382704	0.589512932533067	0.0074	0.0062	0.086	0.0137	0.0414	0.0193	0.0201	0.0364	0.0043	0.0379	0.0355	0.0986	0.0018	0.0517	0.1119	0.0169	0.0193	0.0037	0.0028	0.0222	0.0194	0.1412	0.0355	0.1123	0.0465	0.0031
4	rs77908683	107165240	0.77	0.607778593196603	0.93	0.346822133743557	0.292534698835519	0.598092177024225	0.0074	0.0062	0.086	0.0136	0.0414	0.0193	0.0201	0.0365	0.0043	0.038	0.0356	0.0987	0.0018	0.0517	0.1119	0.0169	0.0193	0.0037	0.0028	0.0222	0.0194	0.1412	0.0355	0.1124	0.0465	0.0031
4	rs78183977	107173358	0.77	0.607778593196603	0.93	0.346822133743557	0.303158209330609	0.57343673020212	0.0074	0.0062	0.086	0.0134	0.0413	0.0193	0.0202	0.0365	0.0043	0.038	0.0356	0.0987	0.0018	0.0517	0.1119	0.0169	0.0193	0.0037	0.0028	0.0222	0.0194	0.1412	0.0354	0.1126	0.0464	0.0031
4	rs13129572	107174698	0.77	0.607778593196603	0.93	0.346822133743557	0.306251545629946	0.596660246116813	0.0074	0.0062	0.086	0.0134	0.0413	0.0193	0.0202	0.0365	0.0043	0.038	0.0356	0.0987	0.0018	0.0517	0.1119	0.0169	0.0193	0.0037	0.0028	0.0222	0.0194	0.1412	0.0354	0.1127	0.0464	0.0031
4	rs115723993	107181616	0.77	0.607778593196603	0.93	0.346822133743557	0.311146053964817	0.590655115322368	0.0074	0.0062	0.0861	0.0132	0.0413	0.0193	0.0202	0.0365	0.0043	0.038	0.0356	0.0988	0.0018	0.0517	0.1119	0.0169	0.0193	0.0037	0.0028	0.0222	0.0194	0.1413	0.0355	0.1127	0.0464	0.0031
4	rs9684658	107182809	0.77	0.607778593196603	0.93	0.346822133743557	0.310550598360259	0.595372209654372	0.0074	0.0062	0.0861	0.0132	0.0412	0.0193	0.0202	0.0364	0.0043	0.038	0.0355	0.0989	0.0018	0.0517	0.112	0.0169	0.0194	0.0037	0.0028	0.0222	0.0194	0.1413	0.0354	0.1127	0.0464	0.0031
4	rs28432701	107206834	0.77	0.607778593196603	0.93	0.346822133743557	0.305366039444946	0.60181902396282	0.0074	0.0062	0.0861	0.0132	0.0412	0.0193	0.0202	0.0364	0.0043	0.038	0.0355	0.0989	0.0018	0.0517	0.1119	0.0169	0.0194	0.0037	0.0028	0.0222	0.0194	0.1413	0.0354	0.1127	0.0464	0.0031
4	rs62318117	107238015	0.77	0.607778593196603	0.93	0.346822133743557	0.278590423587696	0.509281341970346	0.0074	0.0062	0.0861	0.0132	0.0413	0.0193	0.0201	0.0364	0.0043	0.038	0.0356	0.099	0.0018	0.0516	0.1119	0.0169	0.0193	0.0037	0.0028	0.0222	0.0194	0.1412	0.0354	0.1129	0.0464	0.0031
4	rs78346275	107240605	0.77	0.607778593196603	0.92	0.387761932740255	0.276488307671969	0.504056229451706	0.0074	0.0062	0.0861	0.0132	0.0413	0.0193	0.0201	0.0364	0.0043	0.038	0.0356	0.099	0.0018	0.0516	0.1119	0.0169	0.0193	0.0037	0.0028	0.0222	0.0194	0.1412	0.0354	0.1129	0.0464	0.0031
4	rs1134648	107249244	0.77	0.607778593196603	0.92	0.387761932740255	0.258090378539983	0.499392762355661	0.0074	0.0063	0.0861	0.0132	0.0413	0.0193	0.0201	0.0363	0.0043	0.038	0.0356	0.099	0.0019	0.0516	0.1119	0.0169	0.0193	0.0037	0.0028	0.0222	0.0193	0.1411	0.0354	0.113	0.0464	0.0031
4	rs3113254	107273754	0.77	0.607778593196603	0.92	0.387761932740255	0.238355087245008	0.489281274638219	0.0074	0.0063	0.0861	0.0132	0.0416	0.0192	0.0201	0.0363	0.0043	0.038	0.0356	0.0989	0.0019	0.0515	0.1119	0.0169	0.0193	0.0037	0.0028	0.0221	0.0193	0.1408	0.0354	0.1132	0.0464	0.0031
4	rs115300594	107274422	0.77	0.607778593196603	0.92	0.387761932740255	0.238097199171256	0.484925220156508	0.0074	0.0063	0.0861	0.0132	0.0416	0.0192	0.0201	0.0363	0.0043	0.038	0.0356	0.0989	0.0019	0.0515	0.1119	0.0169	0.0193	0.0037	0.0028	0.0221	0.0193	0.1408	0.0354	0.1132	0.0464	0.0031
4	rs7654865	107279450	0.77	0.607778593196603	0.92	0.387761932740255	0.222782147923609	0.4399413026723	0.0074	0.0063	0.0861	0.0131	0.0417	0.0192	0.0201	0.0363	0.0043	0.038	0.0356	0.0988	0.0019	0.0514	0.1119	0.0169	0.0193	0.0037	0.0028	0.0221	0.0193	0.1408	0.0354	0.1132	0.0464	0.0031
4	rs17275217	107282717	0.77	0.607778593196603	0.92	0.387761932740255	0.20731678702635	0.402349499747689	0.0074	0.0063	0.0862	0.0132	0.0418	0.0192	0.02	0.0363	0.0043	0.0381	0.0356	0.0989	0.0019	0.0514	0.1119	0.017	0.0193	0.0037	0.0028	0.022	0.0192	0.1408	0.0354	0.1131	0.0462	0.0031
4	rs2949633	107305758	0.79	0.487570276707753	0.92	0.387761932740255	0.166353678108706	0.115302490246665	0.0073	0.0058	0.0881	0.0131	0.0441	0.0192	0.0209	0.0352	0.0045	0.0413	0.0357	0.1009	0.0018	0.0503	0.1062	0.0162	0.02	0.0046	0.0031	0.0195	0.0179	0.1426	0.034	0.1142	0.0453	0.0033
4	rs17276911	107334361	0.79	0.487570276707753	0.92	0.387761932740255	0.174816945953231	0.0999341173109123	0.0073	0.0057	0.0879	0.0133	0.0446	0.0192	0.021	0.0351	0.0045	0.0417	0.0356	0.101	0.0017	0.0499	0.1059	0.0161	0.0202	0.0047	0.0031	0.0193	0.0177	0.1427	0.034	0.1146	0.0451	0.0033
4	rs72883854	107336974	0.79	0.487570276707753	0.92	0.387761932740255	0.173018669730002	0.0951087221176865	0.0073	0.0057	0.0879	0.0133	0.0446	0.0192	0.0209	0.0351	0.0045	0.0417	0.0356	0.1009	0.0017	0.0499	0.1059	0.0161	0.0202	0.0047	0.0032	0.0193	0.0177	0.1426	0.034	0.1146	0.0452	0.0034
4	rs141298273	107339397	0.79	0.487570276707753	0.92	0.387761932740255	0.172445499860599	0.094949494324367	0.0073	0.0057	0.0879	0.0133	0.0446	0.0192	0.0209	0.0351	0.0045	0.0417	0.0356	0.1009	0.0017	0.0499	0.1059	0.0161	0.0202	0.0047	0.0032	0.0193	0.0177	0.1426	0.034	0.1146	0.0452	0.0034
4	rs28650341	107362111	0.79	0.487570276707753	0.92	0.387761932740255	0.171552133394559	0.0912380688461112	0.0073	0.0057	0.0877	0.0133	0.0446	0.0192	0.0209	0.0351	0.0045	0.0417	0.0356	0.1009	0.0017	0.0497	0.1059	0.0162	0.0202	0.0047	0.0032	0.0192	0.0176	0.143	0.0339	0.1147	0.0453	0.0034
4	rs72660556	107363272	0.79	0.487570276707753	0.91	0.431857736337621	0.171623503469781	0.0876627292794626	0.0073	0.0057	0.0877	0.0133	0.0446	0.0192	0.0209	0.0351	0.0045	0.0417	0.0356	0.1009	0.0017	0.0497	0.1059	0.0162	0.0202	0.0047	0.0032	0.0192	0.0176	0.143	0.0339	0.1147	0.0453	0.0034
4	rs2903421	107370685	0.79	0.487570276707753	0.91	0.431857736337621	0.17248129061389	0.0985574267252826	0.0073	0.0057	0.0877	0.0133	0.0446	0.0192	0.0209	0.0351	0.0045	0.0417	0.0356	0.1009	0.0017	0.0497	0.1059	0.0162	0.0202	0.0047	0.0032	0.0192	0.0176	0.143	0.0339	0.1147	0.0453	0.0034
4	rs7673683	107375566	0.79	0.487570276707753	0.91	0.431857736337621	0.205294058452158	0.0936794640491989	0.0075	0.0057	0.088	0.0133	0.0446	0.0192	0.0209	0.0351	0.0047	0.0416	0.0355	0.1008	0.0017	0.0496	0.1059	0.0162	0.0202	0.0047	0.0033	0.0192	0.0175	0.1429	0.0337	0.1147	0.0455	0.0034
4	rs114462768	107382780	0.79	0.487570276707753	0.91	0.431857736337621	0.198283424539252	0.075679389756665	0.0072	0.0057	0.0879	0.0132	0.0445	0.0193	0.0209	0.0351	0.0047	0.0416	0.0356	0.1008	0.0017	0.0496	0.1059	0.0162	0.0202	0.0047	0.0033	0.0192	0.0174	0.1425	0.0337	0.1146	0.0463	0.0034
4	rs17036750	107383617	0.79	0.487570276707753	0.91	0.431857736337621	0.197586091179761	0.0740880721507569	0.0072	0.0057	0.0879	0.0132	0.0445	0.0193	0.0209	0.0351	0.0047	0.0416	0.0356	0.1007	0.0017	0.0496	0.1061	0.0162	0.0202	0.0047	0.0033	0.0192	0.0174	0.1423	0.0337	0.1146	0.0463	0.0034
4	rs75709352	107399532	0.79	0.487570276707753	0.91	0.431857736337621	0.191411003005156	0.0635475851875955	0.0072	0.0058	0.0879	0.0132	0.0445	0.0193	0.0209	0.0351	0.0047	0.0416	0.0356	0.1007	0.0017	0.0496	0.1061	0.0162	0.0201	0.0047	0.0033	0.0192	0.0174	0.1423	0.0337	0.1145	0.0463	0.0035
4	rs6850314	107433996	0.8	0.433874260405774	0.91	0.431857736337621	0.163459660694673	0.021838138548968	0.0075	0.006	0.0891	0.0129	0.0454	0.019	0.0208	0.0351	0.0048	0.0428	0.0363	0.1012	0.002	0.0492	0.1052	0.0158	0.0196	0.0049	0.0038	0.0183	0.0169	0.1417	0.0335	0.1132	0.0459	0.004
4	rs4956073	107443416	0.8	0.433874260405774	0.91	0.431857736337621	0.179689533766796	0.0263271951048357	0.0076	0.006	0.0895	0.0129	0.0454	0.019	0.0209	0.0352	0.0049	0.0429	0.0365	0.1013	0.0021	0.0493	0.1052	0.0158	0.0196	0.0049	0.0038	0.0183	0.0167	0.1415	0.0335	0.1131	0.0458	0.004
4	rs9996119	107443465	0.8	0.433874260405774	0.91	0.431857736337621	0.179616238808253	0.0267841997551785	0.0076	0.006	0.0895	0.0129	0.0454	0.019	0.0209	0.0352	0.0049	0.0429	0.0365	0.1013	0.0021	0.0493	0.1052	0.0158	0.0196	0.0049	0.0038	0.0183	0.0167	0.1415	0.0335	0.1131	0.0458	0.004
4	rs56176564	107445120	0.8	0.433874260405774	0.89	0.529866637543626	0.184304732904821	0.0261000856280835	0.0076	0.006	0.0895	0.0129	0.0455	0.019	0.0209	0.0352	0.0049	0.0428	0.0365	0.1013	0.0021	0.0495	0.1052	0.0158	0.0196	0.0049	0.0038	0.0183	0.0166	0.1414	0.0334	0.1131	0.0457	0.004
4	rs56127306	107450087	0.8	0.433874260405774	0.89	0.529866637543626	0.191981596566977	0.0234476996623001	0.0076	0.006	0.0895	0.0128	0.0458	0.019	0.0209	0.0352	0.0049	0.0428	0.0365	0.1014	0.0021	0.0495	0.1052	0.0158	0.0196	0.0049	0.0038	0.0182	0.0165	0.1413	0.0334	0.1131	0.0456	0.004
4	rs115621528	107451256	0.8	0.433874260405774	0.89	0.529866637543626	0.192476896450361	0.0255139579225171	0.0076	0.006	0.0895	0.0128	0.0459	0.019	0.0209	0.0352	0.0049	0.0428	0.0366	0.1014	0.0021	0.0495	0.1052	0.0158	0.0196	0.0049	0.0038	0.0182	0.0165	0.1412	0.0333	0.1131	0.0455	0.004
4	rs13110082	107451539	0.8	0.433874260405774	0.89	0.529866637543626	0.192858392656059	0.0244924375674286	0.0076	0.006	0.0895	0.0128	0.0459	0.019	0.0209	0.0352	0.0049	0.0427	0.0366	0.1014	0.0021	0.0495	0.1052	0.0158	0.0196	0.0049	0.0038	0.0182	0.0165	0.1412	0.0333	0.1131	0.0455	0.004
4	rs17357597	107452623	0.8	0.433874260405774	0.89	0.529866637543626	0.19362267970822	0.0269220242228822	0.0076	0.006	0.0895	0.0129	0.0459	0.019	0.0209	0.0353	0.0049	0.0427	0.0365	0.1014	0.0021	0.0495	0.1052	0.0158	0.0196	0.005	0.0038	0.0183	0.0165	0.1412	0.0334	0.1131	0.0454	0.004
4	rs2648048	107477804	0.8	0.433874260405774	0.89	0.529866637543626	0.221046675724313	0.0214649851891866	0.0076	0.0059	0.0895	0.0129	0.046	0.0191	0.0209	0.0353	0.0049	0.0427	0.0366	0.1012	0.0019	0.0495	0.1052	0.0159	0.0196	0.005	0.0038	0.0182	0.0164	0.1412	0.0333	0.1132	0.0453	0.0041
4	rs10025870	107486259	0.8	0.433874260405774	0.89	0.529866637543626	0.220469870184649	0.0199237199002915	0.0076	0.0059	0.0896	0.0129	0.046	0.0191	0.0209	0.0353	0.0049	0.0427	0.0366	0.1013	0.0019	0.0495	0.1053	0.0159	0.0196	0.005	0.0038	0.0182	0.0164	0.1412	0.0333	0.1131	0.0453	0.0041
4	rs17358000	107487061	0.8	0.433874260405774	0.9	0.479198205640863	0.220469870184649	0.019764718839607	0.0076	0.0059	0.0896	0.0129	0.046	0.0191	0.0209	0.0353	0.0049	0.0427	0.0366	0.1013	0.0019	0.0495	0.1053	0.0159	0.0196	0.005	0.0038	0.0182	0.0164	0.1412	0.0333	0.113	0.0453	0.0041
4	rs5017898	107488790	0.8	0.433874260405774	0.89	0.529866637543626	0.219524090682521	0.0201633807425613	0.0076	0.0059	0.0893	0.0129	0.0461	0.0191	0.0209	0.0353	0.0049	0.0427	0.0368	0.1013	0.0019	0.0497	0.1051	0.0159	0.0196	0.005	0.0038	0.0182	0.0164	0.1412	0.0333	0.113	0.0453	0.0041
4	rs1357249	107500264	0.8	0.433874260405774	0.9	0.479198205640863	0.21670040376412	0.010841548984753	0.0076	0.0058	0.0895	0.0129	0.0461	0.0191	0.021	0.0352	0.0049	0.0427	0.0368	0.1013	0.0019	0.0497	0.1051	0.0159	0.0196	0.005	0.0038	0.0182	0.0162	0.141	0.0333	0.1131	0.0453	0.0041
4	rs116678154	107500406	0.8	0.433874260405774	0.9	0.479198205640863	0.231065728632813	0.0094493333285935	0.0076	0.0058	0.0897	0.0129	0.0463	0.019	0.0208	0.0351	0.0051	0.0425	0.0368	0.1017	0.002	0.0494	0.105	0.0158	0.0195	0.0051	0.0039	0.018	0.0161	0.1405	0.0333	0.1133	0.0452	0.0042
4	rs17292528	107501140	0.8	0.433874260405774	0.9	0.479198205640863	0.23869917781911	0.0417752375034905	0.0084	0.0061	0.0923	0.0132	0.0475	0.018	0.0196	0.0335	0.006	0.0415	0.0366	0.1036	0.0027	0.0475	0.1031	0.0147	0.0191	0.0059	0.0048	0.0165	0.0155	0.1405	0.0334	0.1151	0.0445	0.0051
4	rs10034263	107501341	0.8	0.433874260405774	0.9	0.479198205640863	0.288036683688192	0.0503497626965575	0.0086	0.0062	0.0931	0.0132	0.0476	0.0178	0.0193	0.033	0.0063	0.0409	0.0365	0.104	0.0029	0.0474	0.1026	0.0145	0.019	0.0061	0.0051	0.016	0.0154	0.1405	0.0333	0.1158	0.0442	0.0053
4	rs114689497	107502718	0.8	0.433874260405774	0.91	0.431857736337621	0.363565452967196	0.116764586706999	0.0088	0.0069	0.0943	0.0134	0.0485	0.0175	0.0184	0.032	0.0066	0.0391	0.0361	0.1039	0.0033	0.0475	0.1014	0.014	0.0184	0.0069	0.0057	0.0156	0.015	0.1409	0.0335	0.1172	0.0439	0.0059
4	rs17358433	107502909	0.8	0.433874260405774	0.91	0.431857736337621	0.363888513266512	0.119014199330991	0.0088	0.0069	0.0943	0.0134	0.0485	0.0175	0.0184	0.032	0.0066	0.0391	0.0361	0.1039	0.0033	0.0475	0.1014	0.014	0.0184	0.0069	0.0057	0.0156	0.015	0.1409	0.0335	0.1172	0.0439	0.0059
4	rs35719671	107506021	0.8	0.433874260405774	0.9	0.479198205640863	0.381110170738736	0.127459408191654	0.0089	0.007	0.0944	0.0134	0.0486	0.0175	0.0183	0.0319	0.0067	0.039	0.0361	0.1039	0.0033	0.0475	0.1012	0.014	0.0184	0.0069	0.0058	0.0155	0.015	0.1409	0.0335	0.1173	0.0439	0.0059
4	rs10516536	107509199	0.8	0.433874260405774	0.9	0.479198205640863	0.387867417846842	0.138131894503639	0.0089	0.007	0.0944	0.0134	0.0486	0.0175	0.0183	0.0319	0.0067	0.0389	0.0362	0.104	0.0033	0.0475	0.1011	0.014	0.0183	0.007	0.0058	0.0155	0.015	0.1409	0.0335	0.1173	0.0438	0.0059
4	rs2587141	107524329	0.79	0.487570276707753	0.9	0.479198205640863	0.513939776882835	0.191177626640573	0.0091	0.0074	0.0949	0.0135	0.049	0.0174	0.0179	0.0311	0.0068	0.0384	0.0356	0.104	0.0035	0.048	0.1001	0.0138	0.018	0.0073	0.0062	0.0157	0.0149	0.1409	0.0338	0.1177	0.0436	0.0062
4	rs76947725	107536434	0.79	0.487570276707753	0.91	0.431857736337621	0.52298653315019	0.203872956522055	0.0092	0.0075	0.0949	0.0135	0.0491	0.0174	0.0179	0.031	0.0068	0.0384	0.0355	0.104	0.0035	0.0481	0.0999	0.0138	0.0179	0.0073	0.0063	0.0157	0.0149	0.1408	0.0338	0.1177	0.0436	0.0062
4	rs2587123	107541316	0.79	0.487570276707753	0.9	0.479198205640863	0.52421134935981	0.208200494923219	0.0092	0.0075	0.095	0.0136	0.0491	0.0174	0.0179	0.031	0.0068	0.0384	0.0355	0.1041	0.0035	0.0481	0.0996	0.0138	0.018	0.0073	0.0063	0.0157	0.0149	0.1408	0.0339	0.1177	0.0436	0.0062
4	rs2648054	107542072	0.79	0.487570276707753	0.9	0.479198205640863	0.526923673007602	0.208200494923219	0.0092	0.0075	0.0951	0.0135	0.0492	0.0174	0.0179	0.031	0.0068	0.0384	0.0355	0.1041	0.0035	0.0481	0.0996	0.0138	0.0179	0.0073	0.0063	0.0157	0.0149	0.1407	0.0339	0.1177	0.0436	0.0062
4	rs2648067	107555976	0.79	0.487570276707753	0.9	0.479198205640863	0.470823974091126	0.240869377161002	0.0094	0.0075	0.0946	0.0134	0.0495	0.0172	0.0176	0.0308	0.0069	0.0383	0.0353	0.105	0.0037	0.048	0.0993	0.0141	0.0179	0.0074	0.0063	0.0157	0.0149	0.1409	0.0337	0.1181	0.0435	0.0062
4	rs78939592	107563393	0.79	0.487570276707753	0.9	0.479198205640863	0.471559265262577	0.238319010462656	0.0094	0.0075	0.0946	0.0134	0.0495	0.0173	0.0175	0.0308	0.0069	0.0383	0.0352	0.105	0.0037	0.0479	0.0992	0.0141	0.0179	0.0074	0.0063	0.0157	0.0148	0.1409	0.0337	0.1182	0.0434	0.0062
4	rs77080196	107569424	0.79	0.487570276707753	0.91	0.431857736337621	0.474198640521496	0.242092185144619	0.0094	0.0075	0.0946	0.0134	0.0494	0.0174	0.0175	0.0308	0.0069	0.0382	0.0352	0.1051	0.0037	0.0479	0.0992	0.0141	0.0179	0.0074	0.0063	0.0157	0.0148	0.1409	0.0336	0.1183	0.0434	0.0062
4	rs79526833	107571662	0.79	0.487570276707753	0.91	0.431857736337621	0.474751974004078	0.245213689870004	0.0094	0.0075	0.0946	0.0134	0.0494	0.0174	0.0175	0.0308	0.0069	0.0382	0.0352	0.1051	0.0037	0.0479	0.0992	0.0141	0.0179	0.0074	0.0063	0.0157	0.0148	0.1409	0.0336	0.1183	0.0434	0.0062
4	rs975416	107573647	0.79	0.487570276707753	0.91	0.431857736337621	0.474628983916089	0.249245701260408	0.0094	0.0075	0.0946	0.0134	0.0494	0.0174	0.0175	0.0308	0.0069	0.0382	0.0351	0.1051	0.0037	0.0479	0.0992	0.0141	0.0179	0.0074	0.0063	0.0157	0.0148	0.1409	0.0336	0.1183	0.0434	0.0062
4	rs28380569	107574716	0.79	0.487570276707753	0.91	0.431857736337621	0.472049769467164	0.254654001453538	0.0094	0.0075	0.0947	0.0134	0.0494	0.0174	0.0175	0.0308	0.007	0.0381	0.0352	0.1051	0.0037	0.0479	0.0992	0.0141	0.0179	0.0074	0.0063	0.0157	0.0148	0.1409	0.0336	0.1183	0.0434	0.0062
4	rs114640917	107579439	0.79	0.487570276707753	0.91	0.431857736337621	0.480240689906598	0.243205543777458	0.0094	0.0075	0.0948	0.0134	0.0493	0.0174	0.0175	0.0307	0.007	0.038	0.0353	0.1052	0.0037	0.0479	0.0992	0.0141	0.0178	0.0074	0.0063	0.0157	0.0148	0.1408	0.0335	0.1183	0.0434	0.0062
4	rs80293444	107579479	0.79	0.487570276707753	0.91	0.431857736337621	0.479622454289928	0.243205543777458	0.0094	0.0075	0.0948	0.0134	0.0493	0.0174	0.0175	0.0307	0.007	0.038	0.0353	0.1052	0.0037	0.0479	0.0992	0.0141	0.0178	0.0074	0.0063	0.0157	0.0148	0.1408	0.0335	0.1183	0.0434	0.0062
4	rs72662555	107610487	0.8	0.433874260405774	0.91	0.431857736337621	0.644815477567096	0.321774202084784	0.0094	0.0077	0.0987	0.0139	0.0495	0.0171	0.0186	0.0295	0.0069	0.0366	0.0342	0.1074	0.0038	0.047	0.0989	0.0138	0.0176	0.0076	0.0064	0.0159	0.0145	0.1405	0.0322	0.119	0.042	0.006
4	rs68116215	107613166	0.8	0.433874260405774	0.91	0.431857736337621	0.626470512599153	0.312586216985442	0.0094	0.0077	0.0987	0.014	0.0495	0.0171	0.0186	0.0295	0.0069	0.0366	0.0345	0.1074	0.0038	0.047	0.0989	0.0138	0.0176	0.0076	0.0064	0.0159	0.0145	0.1406	0.0322	0.1188	0.042	0.006
4	rs6842346	107618212	0.8	0.433874260405774	0.91	0.431857736337621	0.631385776364052	0.322259952932859	0.0094	0.0077	0.0988	0.014	0.0495	0.0171	0.0186	0.0295	0.0069	0.0365	0.0345	0.1074	0.0038	0.047	0.0989	0.0138	0.0176	0.0076	0.0064	0.0159	0.0145	0.1405	0.0321	0.1188	0.042	0.006
4	rs71601028	107628936	0.8	0.433874260405774	0.91	0.431857736337621	0.614467757893824	0.326885308073674	0.0094	0.0077	0.0994	0.014	0.0496	0.0171	0.0186	0.0295	0.0068	0.0362	0.0344	0.1076	0.0038	0.0468	0.0989	0.0138	0.0176	0.0076	0.0064	0.016	0.0143	0.1407	0.032	0.1187	0.0418	0.006
4	rs115560330	107630738	0.8	0.433874260405774	0.92	0.387761932740255	0.61113717982678	0.33447320802936	0.0094	0.0077	0.0999	0.0141	0.0496	0.0171	0.0186	0.0295	0.0068	0.0359	0.0342	0.1077	0.0038	0.0467	0.0988	0.0139	0.0176	0.0077	0.0063	0.016	0.0142	0.1408	0.0319	0.1186	0.0417	0.006
4	rs17547620	107654468	0.8	0.433874260405774	0.92	0.387761932740255	0.59810412129889	0.341246656018996	0.0094	0.0077	0.1005	0.0141	0.0497	0.0171	0.0185	0.0295	0.0068	0.0357	0.0341	0.1078	0.0038	0.0465	0.0988	0.0139	0.0177	0.0077	0.0063	0.0161	0.0141	0.141	0.0317	0.1185	0.0415	0.0059
4	rs78927513	107671350	0.8	0.433874260405774	0.92	0.387761932740255	0.598241358352272	0.350421645068265	0.0095	0.0077	0.1005	0.0141	0.0497	0.0171	0.0185	0.0295	0.0069	0.0357	0.034	0.1079	0.0038	0.0464	0.0986	0.0139	0.0177	0.0077	0.0063	0.0161	0.0141	0.141	0.0317	0.1186	0.0415	0.006
4	rs76627013	107681636	0.8	0.433874260405774	0.94	0.308944172156586	0.587172396485256	0.3506705877194	0.0094	0.0076	0.1005	0.0142	0.0497	0.0171	0.0185	0.0296	0.0069	0.0357	0.034	0.1081	0.0038	0.0464	0.0985	0.0139	0.0177	0.0077	0.0062	0.0161	0.0141	0.1409	0.0317	0.1188	0.0415	0.006
4	rs2165974	107683070	0.8	0.433874260405774	0.93	0.346822133743557	0.591670413767678	0.347810815150384	0.0094	0.0076	0.1006	0.0142	0.0497	0.0171	0.0185	0.0296	0.0069	0.0357	0.034	0.1081	0.0038	0.0463	0.0985	0.0139	0.0177	0.0077	0.0062	0.0161	0.0141	0.1409	0.0317	0.1188	0.0415	0.0059
4	rs2165973	107683121	0.8	0.433874260405774	0.93	0.346822133743557	0.591192596944947	0.34743829781833	0.0094	0.0076	0.1006	0.0142	0.0497	0.0171	0.0185	0.0296	0.0069	0.0357	0.034	0.1081	0.0038	0.0463	0.0986	0.0139	0.0177	0.0077	0.0062	0.0161	0.0141	0.1409	0.0317	0.1188	0.0415	0.0059
4	rs75445936	107706236	0.8	0.433874260405774	0.93	0.346822133743557	0.59940846077731	0.353911446553825	0.0094	0.0076	0.1006	0.0142	0.0496	0.0171	0.0185	0.0296	0.0069	0.0357	0.0339	0.1083	0.0038	0.0463	0.0983	0.0139	0.0177	0.0077	0.0063	0.0162	0.0141	0.1408	0.0317	0.119	0.0414	0.006
4	rs72664454	107720526	0.8	0.433874260405774	0.93	0.346822133743557	0.601952256512102	0.35766147099645	0.0094	0.0076	0.1006	0.0142	0.0496	0.017	0.0185	0.0296	0.0069	0.0357	0.0339	0.1084	0.0038	0.0462	0.0983	0.0139	0.0177	0.0077	0.0062	0.0162	0.0141	0.1408	0.0317	0.119	0.0415	0.006
4	rs3107434	107726803	0.8	0.433874260405774	0.93	0.346822133743557	0.60367385220505	0.364188095546799	0.0094	0.0076	0.1007	0.0142	0.0496	0.017	0.0185	0.0296	0.0069	0.0357	0.0339	0.1084	0.0038	0.0462	0.0983	0.0139	0.0177	0.0077	0.0062	0.0162	0.0141	0.1408	0.0316	0.119	0.0415	0.006
4	rs116101087	107747513	0.8	0.433874260405774	0.93	0.346822133743557	0.625979952336565	0.380649487249056	0.0094	0.0077	0.1008	0.0142	0.0496	0.017	0.0184	0.0297	0.0069	0.0356	0.0339	0.1086	0.0038	0.0462	0.0983	0.0139	0.0177	0.0079	0.0063	0.0164	0.014	0.1407	0.0316	0.1189	0.0416	0.0059
4	rs76068622	107749581	0.8	0.433874260405774	0.93	0.346822133743557	0.62562965979653	0.373153176008252	0.0094	0.0077	0.1008	0.0142	0.0496	0.017	0.0183	0.0297	0.0069	0.0356	0.0339	0.1086	0.0038	0.0462	0.0983	0.0139	0.0177	0.0079	0.0063	0.0164	0.014	0.1407	0.0316	0.1189	0.0416	0.0059
4	rs17482814	107758067	0.8	0.433874260405774	0.93	0.346822133743557	0.643324818253905	0.379630592788121	0.0094	0.0077	0.1008	0.0142	0.0498	0.0169	0.0183	0.0297	0.0069	0.0356	0.0339	0.1087	0.0038	0.0461	0.0983	0.0139	0.0177	0.0079	0.0063	0.0165	0.014	0.1408	0.0316	0.1189	0.0412	0.0059
4	rs35459444	107766458	0.8	0.433874260405774	0.93	0.346822133743557	0.644389414881096	0.380522083691807	0.0094	0.0077	0.1009	0.0142	0.0498	0.0169	0.0183	0.0297	0.0069	0.0356	0.0339	0.1087	0.0038	0.0461	0.0983	0.0139	0.0177	0.0079	0.0063	0.0165	0.014	0.1408	0.0316	0.1189	0.0412	0.0058
4	rs11943338	107769255	0.8	0.433874260405774	0.94	0.308944172156586	0.644247422430337	0.376324473020099	0.0094	0.0077	0.1009	0.0142	0.0498	0.0169	0.0183	0.0297	0.0069	0.0356	0.0339	0.1087	0.0038	0.046	0.0983	0.0139	0.0177	0.0079	0.0063	0.0165	0.014	0.1408	0.0316	0.1189	0.0412	0.0058
4	rs6849802	107774514	0.8	0.433874260405774	0.94	0.308944172156586	0.646663227735366	0.390623449330748	0.0094	0.0077	0.1009	0.0142	0.0498	0.0169	0.0183	0.0297	0.0069	0.0356	0.0339	0.1087	0.0038	0.046	0.0983	0.0139	0.0177	0.0079	0.0063	0.0165	0.0139	0.1408	0.0316	0.1189	0.0412	0.0058
4	rs72664491	107787331	0.8	0.433874260405774	0.94	0.308944172156586	0.64993820449118	0.389725425379494	0.0094	0.0077	0.1009	0.0143	0.0497	0.0169	0.0183	0.0297	0.0069	0.0356	0.0339	0.1088	0.0038	0.046	0.0983	0.0139	0.0177	0.0079	0.0063	0.0165	0.0139	0.1408	0.0316	0.1188	0.0412	0.0058
4	rs80224405	107809828	0.8	0.433874260405774	0.94	0.308944172156586	0.637236594472394	0.378485250291297	0.0094	0.0077	0.1011	0.0143	0.0497	0.0169	0.0183	0.0297	0.0069	0.0355	0.0339	0.1088	0.0038	0.046	0.0984	0.0139	0.0177	0.0079	0.0063	0.0165	0.0139	0.1407	0.0315	0.1188	0.0412	0.0058
4	rs427983	107828001	0.81	0.384295662080596	0.94	0.308944172156586	0.507251823376719	0.682785226846624	0.0098	0.0081	0.1062	0.0154	0.0472	0.0157	0.019	0.0302	0.0065	0.0324	0.0331	0.1108	0.0042	0.045	0.1014	0.0138	0.0184	0.0083	0.0058	0.0173	0.0137	0.1405	0.0297	0.1164	0.0398	0.0058
4	rs7682839	107836183	0.81	0.384295662080596	0.94	0.308944172156586	0.504968467479151	0.687219963099833	0.0098	0.0081	0.1064	0.0154	0.0472	0.0157	0.0189	0.0301	0.0064	0.0323	0.0331	0.1109	0.0042	0.0452	0.1015	0.0138	0.0182	0.0083	0.0058	0.0174	0.0137	0.1405	0.0298	0.1164	0.0398	0.0058
4	rs392056	107839573	0.81	0.384295662080596	0.94	0.308944172156586	0.512790295247465	0.676882394263811	0.0098	0.0081	0.1067	0.0152	0.0472	0.0156	0.0188	0.03	0.0064	0.0323	0.033	0.111	0.0042	0.0454	0.1016	0.0137	0.0181	0.0083	0.0057	0.0174	0.0136	0.1405	0.0299	0.1166	0.0397	0.0058
4	rs10488898	107843493	0.81	0.384295662080596	0.94	0.308944172156586	0.463805777808182	0.643753768965199	0.0098	0.0082	0.1068	0.0152	0.0472	0.0156	0.0188	0.03	0.0063	0.0323	0.033	0.1111	0.0042	0.0453	0.1019	0.0137	0.0181	0.0083	0.0057	0.0173	0.0136	0.1404	0.0299	0.1166	0.0397	0.0058
4	rs17037102	107845794	0.81	0.384295662080596	0.94	0.308944172156586	0.463319467720697	0.644919896612217	0.0098	0.0082	0.1069	0.0152	0.0472	0.0156	0.0188	0.03	0.0063	0.0323	0.0331	0.1112	0.0042	0.0453	0.1019	0.0137	0.0181	0.0083	0.0057	0.0173	0.0136	0.1404	0.0299	0.1166	0.0397	0.0058
4	rs35290077	107847043	0.81	0.384295662080596	0.94	0.308944172156586	0.464231503408852	0.654412740542627	0.0098	0.0082	0.1069	0.0152	0.0472	0.0156	0.0188	0.03	0.0063	0.0323	0.0331	0.1112	0.0042	0.0453	0.1019	0.0137	0.0181	0.0083	0.0057	0.0173	0.0136	0.1403	0.0299	0.1166	0.0397	0.0058
4	rs79760726	107854667	0.81	0.384295662080596	0.94	0.308944172156586	0.460406839916425	0.647107703397127	0.0098	0.0082	0.107	0.0152	0.0472	0.0156	0.0188	0.0299	0.0063	0.0323	0.033	0.1113	0.0042	0.0452	0.1021	0.0137	0.0181	0.0083	0.0056	0.0173	0.0136	0.1402	0.0299	0.1165	0.0397	0.0058
4	rs62314184	107855269	0.81	0.384295662080596	0.94	0.308944172156586	0.460043392562063	0.648421210466989	0.0098	0.0082	0.107	0.0152	0.0472	0.0156	0.0188	0.0299	0.0063	0.0323	0.033	0.1113	0.0042	0.0452	0.1021	0.0137	0.0181	0.0083	0.0056	0.0173	0.0136	0.1402	0.0299	0.1165	0.0397	0.0058
4	rs76904552	107855674	0.81	0.384295662080596	0.94	0.308944172156586	0.460467428117225	0.653827641450591	0.0098	0.0082	0.107	0.0152	0.0472	0.0156	0.0188	0.0299	0.0063	0.0323	0.033	0.1113	0.0042	0.0452	0.1021	0.0137	0.0181	0.0083	0.0056	0.0173	0.0136	0.1402	0.0299	0.1165	0.0397	0.0058
4	rs114223960	107879506	0.81	0.384295662080596	0.94	0.308944172156586	0.475059516944039	0.651926903587229	0.0098	0.0082	0.1073	0.0152	0.0471	0.0156	0.0187	0.0299	0.0063	0.0322	0.033	0.1115	0.0042	0.0452	0.1023	0.0137	0.018	0.0083	0.0056	0.0173	0.0136	0.14	0.0298	0.1164	0.0397	0.0057
4	rs396196	107889798	0.81	0.384295662080596	0.94	0.308944172156586	0.61266266174143	0.768722994100177	0.0108	0.0083	0.1111	0.0152	0.0466	0.0155	0.0183	0.0295	0.0057	0.0316	0.0321	0.1154	0.0041	0.0453	0.1038	0.0134	0.0177	0.0081	0.0055	0.0175	0.0138	0.1368	0.0279	0.1155	0.0394	0.0057
4	rs79744932	107892974	0.81	0.384295662080596	0.94	0.308944172156586	0.613703765504507	0.772667917896171	0.011	0.0083	0.1122	0.0151	0.0467	0.0157	0.0184	0.0292	0.0054	0.0311	0.0317	0.116	0.004	0.0451	0.1049	0.0135	0.0174	0.0079	0.0053	0.0174	0.0138	0.137	0.0279	0.1146	0.0396	0.0055
4	rs17618172	107901015	0.81	0.384295662080596	0.94	0.308944172156586	0.590101116066215	0.71336633217318	0.011	0.0083	0.1129	0.015	0.0467	0.0157	0.0185	0.029	0.0052	0.0308	0.0315	0.1163	0.004	0.045	0.1055	0.0136	0.0173	0.0078	0.0053	0.0174	0.0138	0.1371	0.0278	0.1143	0.0397	0.0054
4	rs17584752	107901087	0.81	0.384295662080596	0.94	0.308944172156586	0.590169306228742	0.713217157954414	0.011	0.0083	0.1129	0.015	0.0467	0.0157	0.0185	0.029	0.0052	0.0308	0.0315	0.1164	0.004	0.045	0.1055	0.0136	0.0173	0.0078	0.0053	0.0174	0.0138	0.1371	0.0278	0.1143	0.0397	0.0054
4	rs72666032	107907924	0.81	0.384295662080596	0.95	0.274028283204826	0.625349490365	0.701157252079902	0.011	0.0083	0.1132	0.015	0.047	0.0157	0.0186	0.029	0.0051	0.0306	0.0313	0.1168	0.0039	0.045	0.1059	0.0135	0.0173	0.0077	0.0052	0.0171	0.0138	0.1371	0.0277	0.1138	0.0398	0.0054
4	rs17431991	107923572	0.82	0.338707801994422	0.94	0.308944172156586	0.63794317301456	0.682637514371542	0.011	0.0083	0.1135	0.0151	0.0471	0.0157	0.0187	0.029	0.005	0.0305	0.0313	0.117	0.0039	0.045	0.1062	0.0135	0.0173	0.0077	0.0052	0.0168	0.0139	0.1369	0.0277	0.1135	0.0398	0.0055
4	rs79369874	107930375	0.82	0.338707801994422	0.94	0.308944172156586	0.641198026809209	0.67673497278107	0.011	0.0083	0.1136	0.0151	0.0472	0.0157	0.0187	0.029	0.005	0.0305	0.0313	0.1171	0.0039	0.045	0.1062	0.0135	0.0173	0.0076	0.0052	0.0168	0.0139	0.1369	0.0277	0.1134	0.0398	0.0055
4	rs115525586	107933767	0.82	0.338707801994422	0.94	0.308944172156586	0.634977941686843	0.680422697576661	0.011	0.0083	0.1137	0.0151	0.0472	0.0156	0.0186	0.029	0.005	0.0305	0.0313	0.1172	0.0039	0.0449	0.1062	0.0135	0.0173	0.0076	0.0052	0.0168	0.0139	0.1368	0.0277	0.1134	0.0398	0.0055
4	rs4956274	107939938	0.82	0.338707801994422	0.94	0.308944172156586	0.6481573942198	0.650465667323695	0.0108	0.0083	0.1139	0.0151	0.0473	0.0156	0.0187	0.029	0.0049	0.0304	0.0312	0.1176	0.0038	0.0449	0.1064	0.0135	0.0174	0.0076	0.0052	0.0167	0.0139	0.1365	0.0279	0.1131	0.0399	0.0054
4	rs4956279	107948044	0.82	0.338707801994422	0.94	0.308944172156586	0.710752550143436	0.659684047876049	0.0108	0.0085	0.1143	0.0152	0.0474	0.0155	0.0188	0.029	0.0048	0.0302	0.0312	0.1177	0.0038	0.0446	0.1065	0.0133	0.0174	0.0075	0.0051	0.0166	0.0139	0.1368	0.0279	0.1129	0.0399	0.0054
4	rs77258488	107949256	0.82	0.338707801994422	0.94	0.308944172156586	0.735575072523941	0.671138383438495	0.0108	0.0085	0.1144	0.0152	0.0474	0.0155	0.0188	0.0289	0.0048	0.0302	0.0312	0.1178	0.0037	0.0445	0.1065	0.0133	0.0174	0.0074	0.0051	0.0166	0.0139	0.1368	0.0279	0.1128	0.0399	0.0054
4	rs10021344	107951360	0.81	0.384295662080596	0.95	0.274028283204826	0.881201221336659	0.5201874952275	0.0107	0.0085	0.1188	0.0155	0.0487	0.0156	0.0188	0.0279	0.0039	0.0298	0.0308	0.1202	0.0033	0.0434	0.1077	0.014	0.0166	0.006	0.0045	0.0165	0.0143	0.1362	0.0278	0.1103	0.04	0.0052
4	rs956137	107953879	0.81	0.384295662080596	0.95	0.274028283204826	0.845678010997546	0.519910673002115	0.0107	0.0085	0.1189	0.0154	0.0486	0.0155	0.0189	0.0279	0.0039	0.0297	0.0308	0.1204	0.0033	0.0433	0.1082	0.014	0.0166	0.0059	0.0044	0.0165	0.0142	0.1363	0.0277	0.1103	0.0401	0.0052
4	rs17037297	107955723	0.81	0.384295662080596	0.95	0.274028283204826	0.828388011634946	0.530038544089094	0.0107	0.0086	0.1188	0.0153	0.0486	0.0155	0.0189	0.0278	0.0038	0.0295	0.0308	0.1213	0.0032	0.0428	0.1085	0.014	0.0165	0.0058	0.0043	0.0164	0.0142	0.1361	0.0276	0.1105	0.0403	0.0051
4	rs73837553	107956446	0.8	0.433874260405774	0.95	0.274028283204826	0.849122218315294	0.523928211837005	0.0108	0.0088	0.119	0.0151	0.0488	0.0154	0.0187	0.0277	0.0037	0.0294	0.0309	0.1222	0.0032	0.0424	0.1086	0.014	0.0163	0.0055	0.0042	0.0164	0.0141	0.136	0.0275	0.1108	0.0405	0.0051
4	rs114150771	107958676	0.8	0.433874260405774	0.95	0.274028283204826	0.854500642939684	0.472457855483936	0.0109	0.0088	0.1196	0.0148	0.0491	0.0153	0.0184	0.0276	0.0034	0.0291	0.0311	0.1231	0.0031	0.0421	0.1098	0.0139	0.0163	0.0051	0.0039	0.0165	0.0142	0.1355	0.0274	0.1105	0.0408	0.0048
4	rs13147822	107960572	0.8	0.433874260405774	0.95	0.274028283204826	0.837372521537125	0.464641543498737	0.0109	0.0088	0.1197	0.0148	0.0491	0.0153	0.0183	0.0276	0.0034	0.0291	0.0311	0.1231	0.0031	0.0421	0.1098	0.0139	0.0163	0.0051	0.0039	0.0165	0.0142	0.1355	0.0274	0.1105	0.0408	0.0048
4	rs62312063	107963168	0.81	0.384295662080596	0.95	0.274028283204826	0.793412119280893	0.459404968286183	0.011	0.0088	0.1199	0.0147	0.0491	0.0153	0.0182	0.0277	0.0033	0.0291	0.0311	0.1232	0.0031	0.0419	0.1102	0.014	0.0162	0.005	0.0038	0.0165	0.0143	0.1358	0.0274	0.1101	0.0408	0.0046
4	rs17261780	107964935	0.81	0.384295662080596	0.95	0.274028283204826	0.781924298124064	0.446049593859818	0.0109	0.0088	0.12	0.0147	0.0491	0.0153	0.0182	0.0277	0.0033	0.0291	0.0311	0.1232	0.003	0.0419	0.1103	0.014	0.0162	0.005	0.0038	0.0165	0.0145	0.1357	0.0275	0.1101	0.0409	0.0046
4	rs429563	107971702	0.81	0.384295662080596	0.96	0.241969076141015	0.78006826191246	0.442594329773925	0.0109	0.0088	0.12	0.0147	0.0491	0.0153	0.0182	0.0277	0.0033	0.0292	0.0312	0.1231	0.003	0.0419	0.1103	0.014	0.0162	0.0049	0.0038	0.0165	0.0145	0.1357	0.0275	0.1101	0.0409	0.0046
4	rs17510191	107980705	0.8	0.433874260405774	0.96	0.241969076141015	0.866513280686151	0.447779896039299	0.0111	0.0086	0.1198	0.0147	0.049	0.0156	0.0182	0.0277	0.003	0.028	0.0313	0.1236	0.0029	0.0418	0.1108	0.0139	0.0166	0.0046	0.0037	0.0165	0.0144	0.1365	0.0274	0.1091	0.0414	0.0048
4	rs114257190	107982988	0.8	0.433874260405774	0.96	0.241969076141015	0.880468419022341	0.445251592271418	0.0111	0.0086	0.1198	0.0147	0.049	0.0157	0.0182	0.0277	0.003	0.0279	0.0313	0.1237	0.0029	0.0419	0.1109	0.014	0.0166	0.0046	0.0037	0.0165	0.0144	0.1365	0.0274	0.1089	0.0415	0.0048
4	rs75197096	107990739	0.8	0.433874260405774	0.96	0.241969076141015	0.875752088656357	0.427266383842805	0.0109	0.0085	0.1197	0.0147	0.0489	0.0159	0.0183	0.0277	0.0029	0.0276	0.031	0.1238	0.0028	0.0421	0.1111	0.014	0.017	0.0045	0.0036	0.0165	0.0145	0.1367	0.0274	0.1084	0.0418	0.0047
4	rs62312082	107991032	0.8	0.433874260405774	0.96	0.241969076141015	0.86538155018092	0.427003382343553	0.0109	0.0085	0.1196	0.0147	0.0489	0.016	0.0183	0.0277	0.0029	0.0276	0.031	0.1238	0.0028	0.0421	0.1112	0.014	0.017	0.0045	0.0036	0.0165	0.0146	0.1368	0.0274	0.1083	0.0418	0.0047
4	rs427242	107996091	0.8	0.433874260405774	0.97	0.212655582583661	0.877133353377106	0.426214639476211	0.011	0.0085	0.1196	0.0147	0.0489	0.0161	0.0184	0.0277	0.0029	0.0275	0.0309	0.1239	0.0028	0.0421	0.1113	0.0141	0.0171	0.0045	0.0036	0.0165	0.0145	0.1369	0.0274	0.108	0.0419	0.0047
4	rs12643037	108000299	0.8	0.433874260405774	0.97	0.212655582583661	0.876239488867923	0.425557653857515	0.011	0.0085	0.1196	0.0147	0.0489	0.0161	0.0184	0.0278	0.0029	0.0275	0.0309	0.1239	0.0028	0.0421	0.1113	0.014	0.0171	0.0045	0.0036	0.0165	0.0145	0.1368	0.0274	0.108	0.0419	0.0047
4	rs414336	108010913	0.8	0.433874260405774	0.97	0.212655582583661	0.91254055889491	0.402478886777698	0.011	0.0084	0.1193	0.0147	0.0495	0.0161	0.0183	0.0279	0.0029	0.028	0.0307	0.124	0.0028	0.0422	0.1115	0.0138	0.0171	0.0045	0.0036	0.0166	0.0145	0.1367	0.0271	0.1078	0.0416	0.0047
4	rs115521125	108013744	0.8	0.433874260405774	0.97	0.212655582583661	0.929297643362104	0.413778954366289	0.011	0.0084	0.1193	0.0147	0.0495	0.0161	0.0183	0.028	0.0029	0.028	0.0307	0.1241	0.0028	0.0421	0.1114	0.0138	0.0171	0.0044	0.0036	0.0166	0.0145	0.1367	0.0271	0.1078	0.0416	0.0047
4	rs116489176	108026708	0.8	0.433874260405774	0.97	0.212655582583661	0.943749766449282	0.409482667189685	0.011	0.0084	0.1193	0.0147	0.0496	0.0161	0.0183	0.028	0.0028	0.028	0.0306	0.1241	0.0027	0.0421	0.1115	0.0138	0.0171	0.0044	0.0036	0.0166	0.0145	0.1368	0.027	0.1077	0.0416	0.0046
4	rs400033	108039967	0.8	0.433874260405774	0.98	0.18597139562509	0.936553895906598	0.423719548513915	0.011	0.0083	0.1196	0.0149	0.0495	0.0161	0.0186	0.0282	0.0027	0.0282	0.0302	0.1253	0.0027	0.0414	0.1114	0.0139	0.0169	0.0043	0.0035	0.0165	0.0145	0.1373	0.0271	0.1073	0.0414	0.0043
4	rs7687506	108055226	0.8	0.433874260405774	0.98	0.18597139562509	0.889360749196071	0.566357846757631	0.011	0.0084	0.1202	0.015	0.048	0.0164	0.0183	0.0284	0.0023	0.0289	0.0283	0.1285	0.0026	0.0398	0.1117	0.0141	0.0167	0.0039	0.003	0.0155	0.0146	0.1405	0.027	0.1073	0.0413	0.0035
4	rs12650662	108056630	0.8	0.433874260405774	0.98	0.18597139562509	0.884950668947249	0.555920600639061	0.0111	0.0084	0.1202	0.015	0.0481	0.0164	0.0183	0.0285	0.0023	0.0287	0.0284	0.1285	0.0026	0.0399	0.1117	0.0141	0.0168	0.0039	0.003	0.0155	0.0146	0.1406	0.0271	0.107	0.0414	0.0035
4	rs446318	108059619	0.8	0.433874260405774	0.98	0.18597139562509	0.887808001856695	0.538119983423654	0.0111	0.0083	0.1202	0.015	0.0481	0.0163	0.0182	0.0285	0.0023	0.0287	0.0284	0.1286	0.0026	0.0399	0.1117	0.0141	0.0168	0.0038	0.003	0.0155	0.0146	0.1406	0.027	0.1071	0.0415	0.0035
4	rs2187355	108064023	0.8	0.433874260405774	0.98	0.18597139562509	0.909072412801706	0.535329844498325	0.0111	0.0083	0.1203	0.0149	0.0482	0.0163	0.0182	0.0285	0.0022	0.0287	0.0284	0.1287	0.0026	0.0399	0.1117	0.014	0.0168	0.0037	0.003	0.0155	0.0145	0.1407	0.027	0.1071	0.0416	0.0034
4	rs116547685	108072135	0.81	0.384295662080596	0.98	0.18597139562509	0.814713509154437	0.543291206660004	0.0109	0.0081	0.1201	0.0153	0.0481	0.0164	0.0175	0.0282	0.0019	0.029	0.0286	0.1293	0.0024	0.0393	0.1111	0.0143	0.0169	0.0035	0.0026	0.015	0.0149	0.1426	0.0269	0.1072	0.0421	0.0026
4	rs114973253	108075089	0.81	0.384295662080596	0.98	0.18597139562509	0.759396760457333	0.563249930789998	0.0109	0.008	0.12	0.0155	0.048	0.0165	0.0172	0.028	0.0018	0.0291	0.0286	0.1298	0.0023	0.039	0.1108	0.0144	0.0169	0.0034	0.0024	0.0148	0.0151	0.1437	0.0268	0.1071	0.0423	0.0022
4	rs76317854	108089920	0.81	0.384295662080596	0.98	0.18597139562509	0.706602885507253	0.534911634763518	0.0108	0.0079	0.1196	0.0156	0.048	0.0165	0.0171	0.0279	0.0017	0.0291	0.0286	0.1301	0.0023	0.0389	0.1106	0.0145	0.017	0.0033	0.0023	0.0147	0.0152	0.1445	0.0268	0.1072	0.0424	0.0021
4	rs75713995	108090018	0.81	0.384295662080596	0.99	0.161794913519683	0.706898931717853	0.539935502754206	0.0108	0.0079	0.1196	0.0156	0.048	0.0165	0.0171	0.0279	0.0017	0.0291	0.0286	0.1301	0.0023	0.0389	0.1106	0.0145	0.017	0.0033	0.0023	0.0147	0.0152	0.1446	0.0268	0.1072	0.0424	0.0021
4	rs34819440	108091379	0.81	0.384295662080596	0.98	0.18597139562509	0.71134624097116	0.541892371134442	0.0108	0.0079	0.1197	0.0156	0.048	0.0165	0.0171	0.0279	0.0017	0.0291	0.0286	0.1301	0.0023	0.0389	0.1106	0.0145	0.0171	0.0033	0.0023	0.0146	0.0152	0.1446	0.0267	0.1072	0.0424	0.002
4	rs72667821	108094603	0.81	0.384295662080596	0.98	0.18597139562509	0.692164371887925	0.5619797142205	0.0108	0.0079	0.1198	0.0156	0.0478	0.0165	0.0171	0.0279	0.0017	0.0291	0.0286	0.13	0.0023	0.0388	0.1105	0.0145	0.0171	0.0033	0.0023	0.0146	0.0152	0.1447	0.0268	0.1072	0.0426	0.002
4	rs78680444	108104916	0.81	0.384295662080596	0.98	0.18597139562509	0.693925203506471	0.556061327388768	0.0108	0.0079	0.1198	0.0156	0.0479	0.0166	0.0171	0.0279	0.0017	0.0292	0.0286	0.13	0.0023	0.0388	0.1105	0.0145	0.0171	0.0033	0.0023	0.0145	0.0152	0.1448	0.0267	0.1072	0.0426	0.002
4	rs950252	108109894	0.81	0.384295662080596	0.98	0.18597139562509	0.685798139814032	0.545671271727352	0.0107	0.0079	0.12	0.0157	0.0481	0.0166	0.017	0.0277	0.0017	0.0294	0.0285	0.1301	0.0023	0.0387	0.1105	0.0145	0.0171	0.0033	0.0023	0.0141	0.0153	0.1449	0.0265	0.1073	0.0427	0.002
4	rs10516541	108115222	0.81	0.384295662080596	0.98	0.18597139562509	0.721920837935661	0.546231660359522	0.0107	0.0078	0.1202	0.0157	0.0486	0.0166	0.0169	0.0275	0.0017	0.0298	0.0284	0.1307	0.0023	0.0386	0.1105	0.0145	0.017	0.0033	0.0023	0.0125	0.0157	0.1451	0.0263	0.1074	0.0429	0.002
4	rs1492469	108116751	0.81	0.384295662080596	0.98	0.18597139562509	0.737157823531091	0.613032458563916	0.0105	0.0078	0.1202	0.0158	0.0485	0.0168	0.017	0.0274	0.0016	0.0295	0.0284	0.1311	0.0022	0.0385	0.1106	0.0147	0.017	0.0035	0.0021	0.0123	0.0158	0.1447	0.0262	0.1078	0.0429	0.0018
4	rs4403120	108120442	0.81	0.384295662080596	0.98	0.18597139562509	0.690552033588536	0.788338398927763	0.0101	0.0079	0.1202	0.0157	0.0479	0.0171	0.0174	0.0273	0.0015	0.0289	0.0282	0.1321	0.002	0.0381	0.1107	0.0149	0.0169	0.0034	0.0019	0.0121	0.016	0.1437	0.0262	0.1089	0.0439	0.0018
4	rs7655076	108122761	0.81	0.384295662080596	0.98	0.18597139562509	0.6431119949705	0.750723481202716	0.01	0.0079	0.1203	0.0157	0.0474	0.017	0.0174	0.0272	0.0015	0.0289	0.0287	0.1325	0.002	0.0379	0.1107	0.015	0.0168	0.0034	0.0019	0.0121	0.0161	0.1434	0.0261	0.1092	0.0439	0.0018
4	rs3797004	108124706	0.81	0.384295662080596	0.97	0.212655582583661	0.69429229506777	0.802085857641288	0.01	0.0079	0.1203	0.0156	0.0473	0.017	0.0173	0.0272	0.0015	0.029	0.0287	0.1327	0.002	0.0379	0.1106	0.015	0.0168	0.0034	0.0019	0.0121	0.0161	0.1432	0.0261	0.1093	0.044	0.0018
4	rs17484640	108126646	0.82	0.338707801994422	0.97	0.212655582583661	0.673579424587317	0.588513957939734	0.0091	0.0072	0.1207	0.0138	0.0455	0.0171	0.0167	0.0268	0.0014	0.0312	0.0285	0.14	0.0017	0.0386	0.1091	0.0156	0.0165	0.0032	0.0016	0.0109	0.0153	0.1412	0.0243	0.1093	0.048	0.0013
4	rs6828013	108135681	0.81	0.384295662080596	0.98	0.18597139562509	0.641268868236371	0.526425750854876	0.0089	0.007	0.1205	0.0132	0.0458	0.0171	0.0165	0.0272	0.0013	0.032	0.0286	0.1416	0.0017	0.0387	0.1081	0.0159	0.0164	0.0031	0.0015	0.0109	0.0153	0.1404	0.0239	0.109	0.0492	0.0012
4	rs2172313	108136082	0.81	0.384295662080596	0.98	0.18597139562509	0.645099590459205	0.516729883785269	0.0089	0.007	0.1205	0.0132	0.0458	0.0171	0.0165	0.0272	0.0013	0.032	0.0286	0.1416	0.0017	0.0387	0.1081	0.0159	0.0164	0.0031	0.0015	0.0109	0.0153	0.1404	0.0239	0.109	0.0492	0.0012
4	rs76027166	108140361	0.81	0.384295662080596	0.98	0.18597139562509	0.661962640664202	0.491599493829104	0.0092	0.0071	0.12	0.0133	0.0458	0.0171	0.0165	0.0272	0.0014	0.0321	0.0281	0.1412	0.0019	0.0387	0.1081	0.016	0.0164	0.0031	0.0017	0.0109	0.0152	0.1403	0.0238	0.109	0.0492	0.0013
4	rs959482	108148408	0.81	0.384295662080596	0.98	0.18597139562509	0.62976882473672	0.439411207310356	0.009	0.0071	0.12	0.0133	0.0458	0.0172	0.0165	0.0272	0.0014	0.0323	0.028	0.1411	0.0019	0.0388	0.1081	0.0161	0.0164	0.0032	0.0018	0.0109	0.0152	0.1402	0.0237	0.1091	0.0492	0.0013
4	rs1021420	108158105	0.81	0.384295662080596	0.98	0.18597139562509	0.597623906230231	0.50831779514886	0.009	0.0071	0.1198	0.0132	0.0456	0.0172	0.0163	0.0273	0.0015	0.0324	0.0277	0.1411	0.0019	0.0391	0.108	0.0164	0.0162	0.0033	0.0018	0.011	0.0153	0.1402	0.0237	0.1091	0.0493	0.0014
4	rs150220248	108159009	0.81	0.384295662080596	0.98	0.18597139562509	0.608298905938173	0.503369734103132	0.009	0.0071	0.1198	0.0132	0.0456	0.0172	0.0163	0.0273	0.0015	0.0324	0.0278	0.1411	0.0019	0.0392	0.108	0.0165	0.0162	0.0033	0.0018	0.0109	0.0153	0.1401	0.0237	0.109	0.0493	0.0014
4	rs11933230	108164571	0.81	0.384295662080596	0.98	0.18597139562509	0.591670413767678	0.472863069931297	0.009	0.0071	0.1197	0.0132	0.0456	0.0172	0.0163	0.0273	0.0015	0.0325	0.0278	0.141	0.0019	0.0393	0.108	0.0165	0.0162	0.0033	0.0018	0.0109	0.0153	0.1401	0.0237	0.109	0.0493	0.0014
4	rs993037	108164829	0.81	0.384295662080596	0.98	0.18597139562509	0.592353319482043	0.470433139609875	0.009	0.0071	0.1197	0.0132	0.0456	0.0172	0.0163	0.0273	0.0015	0.0325	0.0278	0.141	0.0019	0.0393	0.108	0.0165	0.0162	0.0033	0.0018	0.0109	0.0153	0.1401	0.0237	0.109	0.0493	0.0014
4	rs1873710	108174195	0.81	0.384295662080596	0.98	0.18597139562509	0.363996232690951	0.229954083976979	0.0096	0.0069	0.1159	0.0134	0.0464	0.0169	0.0156	0.0274	0.0015	0.0346	0.0298	0.14	0.002	0.0416	0.1082	0.0166	0.0159	0.0028	0.0016	0.0109	0.0154	0.1387	0.0247	0.1083	0.0492	0.0013
4	rs17557719	108174504	0.81	0.384295662080596	0.98	0.18597139562509	0.383540271267752	0.246219732924627	0.0097	0.0069	0.1158	0.0134	0.0463	0.0169	0.0155	0.0274	0.0014	0.0347	0.0299	0.14	0.002	0.0417	0.108	0.0166	0.0159	0.0028	0.0016	0.0109	0.0154	0.1386	0.0248	0.1083	0.0493	0.0013
4	rs78330533	108185069	0.81	0.384295662080596	0.98	0.18597139562509	0.381165313260433	0.162241167983665	0.01	0.0067	0.1148	0.0131	0.0467	0.0168	0.0152	0.0275	0.0014	0.0349	0.0316	0.1414	0.002	0.0432	0.1056	0.0171	0.0161	0.0027	0.0016	0.0109	0.015	0.1376	0.0252	0.1078	0.0495	0.0012
4	rs78916363	108186091	0.81	0.384295662080596	0.99	0.161794913519683	0.376657084902091	0.157212607074504	0.01	0.0067	0.1148	0.0131	0.0467	0.0167	0.0152	0.0275	0.0014	0.0349	0.0316	0.1414	0.002	0.0432	0.1056	0.0171	0.0161	0.0027	0.0016	0.0109	0.015	0.1376	0.0252	0.1078	0.0495	0.0012
4	rs1027655	108195600	0.81	0.384295662080596	0.99	0.161794913519683	0.372503090820129	0.142284369371962	0.0099	0.0066	0.1147	0.0131	0.0467	0.0168	0.0152	0.0276	0.0013	0.0349	0.0316	0.1417	0.0019	0.0432	0.1056	0.0171	0.0162	0.0027	0.0015	0.0109	0.015	0.1374	0.0252	0.1078	0.0495	0.0012
4	rs73837867	108196776	0.81	0.384295662080596	0.99	0.161794913519683	0.365937973581235	0.139418965422026	0.0099	0.0066	0.1147	0.0131	0.0467	0.0167	0.0151	0.0277	0.0013	0.0349	0.0316	0.1417	0.0019	0.0432	0.1056	0.017	0.0161	0.0027	0.0015	0.0109	0.015	0.1376	0.0252	0.1079	0.0495	0.0012
4	rs1393587	108197243	0.81	0.384295662080596	0.99	0.161794913519683	0.371685997175134	0.14451726923519	0.0099	0.0066	0.1149	0.0131	0.0467	0.0167	0.0151	0.0277	0.0013	0.0349	0.0316	0.1418	0.0019	0.0432	0.1056	0.017	0.0161	0.0027	0.0015	0.0109	0.0147	0.1377	0.0252	0.1079	0.0495	0.0012
4	rs111744868	108200308	0.81	0.384295662080596	0.99	0.161794913519683	0.376054397054912	0.14638762377519	0.0099	0.0066	0.1148	0.0131	0.0467	0.0167	0.0151	0.0277	0.0013	0.0349	0.0316	0.1418	0.0019	0.0432	0.1056	0.017	0.0161	0.0026	0.0015	0.0109	0.0147	0.1376	0.0252	0.1079	0.0495	0.0012
4	rs78294833	108201956	0.81	0.384295662080596	0.99	0.161794913519683	0.377589477367643	0.147138196921556	0.0099	0.0066	0.1148	0.0131	0.0467	0.0167	0.0151	0.0277	0.0013	0.0349	0.0316	0.1418	0.0019	0.0432	0.1056	0.017	0.0161	0.0026	0.0015	0.0109	0.0147	0.1376	0.0252	0.1079	0.0495	0.0012
4	rs7669708	108202333	0.81	0.384295662080596	1	0.139999700676332	0.383374333718304	0.144984041816676	0.0099	0.0066	0.1148	0.0131	0.0467	0.0167	0.0151	0.0277	0.0013	0.0349	0.0316	0.1418	0.0019	0.0432	0.1053	0.017	0.0161	0.0026	0.0015	0.0109	0.0147	0.1376	0.0252	0.1079	0.0498	0.0012
4	rs115246942	108205181	0.81	0.384295662080596	0.99	0.161794913519683	0.385367986500819	0.145451359012287	0.0099	0.0066	0.1148	0.0131	0.0467	0.0167	0.0151	0.0277	0.0013	0.0349	0.0316	0.1418	0.0019	0.0432	0.1053	0.017	0.0161	0.0026	0.0015	0.0109	0.0147	0.1376	0.0252	0.1079	0.0498	0.0012
4	rs374186	108213692	0.81	0.384295662080596	0.99	0.161794913519683	0.424877256671026	0.147044299516954	0.0099	0.0066	0.1145	0.0131	0.0468	0.0167	0.0149	0.0281	0.0013	0.0353	0.0316	0.1417	0.0016	0.0432	0.1055	0.0169	0.0161	0.0026	0.0015	0.0108	0.0146	0.1371	0.0249	0.1091	0.0501	0.001
4	rs17558537	108221549	0.81	0.384295662080596	1	0.139999700676332	0.4331277564044	0.145170903389879	0.0099	0.0066	0.1144	0.0131	0.0469	0.0168	0.0149	0.0281	0.0013	0.0354	0.0316	0.1417	0.0016	0.0432	0.1055	0.0169	0.0161	0.0026	0.0015	0.0108	0.0146	0.137	0.0247	0.1092	0.0501	0.001
4	rs1056079	108222771	0.81	0.384295662080596	0.99	0.161794913519683	0.469049325929476	0.146762737124502	0.0099	0.0066	0.1144	0.0131	0.0469	0.0168	0.0149	0.0281	0.0013	0.0353	0.0316	0.1419	0.0013	0.0432	0.1056	0.0169	0.0161	0.0026	0.0015	0.0108	0.0146	0.1369	0.0247	0.1092	0.0502	0.001
4	rs203737	108246148	0.81	0.384295662080596	0.99	0.161794913519683	0.444607799488288	0.155485078419996	0.0099	0.0065	0.1141	0.0132	0.0468	0.0168	0.0149	0.0281	0.0013	0.0355	0.0315	0.1417	0.0011	0.0432	0.1057	0.0169	0.016	0.0025	0.0015	0.0108	0.0146	0.1368	0.0248	0.1103	0.0501	0.001
4	rs80026386	108253150	0.81	0.384295662080596	0.99	0.161794913519683	0.44615761415181	0.156060166133246	0.0099	0.0065	0.1141	0.0132	0.0468	0.0168	0.015	0.0281	0.0013	0.0355	0.0315	0.1417	0.0011	0.0432	0.1057	0.0169	0.016	0.0025	0.0015	0.0108	0.0146	0.1368	0.0247	0.1103	0.0501	0.001
4	rs191609259	108279656	0.81	0.384295662080596	0.99	0.161794913519683	0.438435113714486	0.154623866827518	0.0099	0.0064	0.1139	0.0132	0.0468	0.0169	0.015	0.0281	0.0013	0.0355	0.0315	0.1416	0.0011	0.0432	0.1057	0.0169	0.016	0.0024	0.0015	0.0108	0.0146	0.1368	0.0248	0.1105	0.0501	0.001
4	rs13105680	108280221	0.81	0.384295662080596	1	0.139999700676332	0.438375967601549	0.154719472733472	0.0099	0.0064	0.1139	0.0132	0.0468	0.0169	0.015	0.0281	0.0013	0.0355	0.0315	0.1416	0.0011	0.0432	0.1057	0.0169	0.016	0.0024	0.0015	0.0108	0.0146	0.1368	0.0248	0.1105	0.0501	0.001
4	rs1548469	108284843	0.81	0.384295662080596	1	0.139999700676332	0.434481040820311	0.158560926491128	0.0099	0.0064	0.1139	0.0132	0.0468	0.0169	0.015	0.028	0.0013	0.0355	0.0315	0.1416	0.0011	0.0432	0.1057	0.0169	0.0161	0.0024	0.0015	0.0108	0.0146	0.1368	0.0248	0.1105	0.05	0.001
4	rs34820814	108299192	0.81	0.384295662080596	1	0.139999700676332	0.398397792237069	0.163994830110435	0.0099	0.0064	0.1134	0.0136	0.0468	0.0169	0.0149	0.028	0.0013	0.0356	0.0315	0.1415	0.0011	0.0433	0.1058	0.0169	0.0161	0.0024	0.0012	0.0109	0.0145	0.1369	0.0248	0.1108	0.0502	0.001
4	rs7680468	108304199	0.81	0.384295662080596	1	0.139999700676332	0.401731839708162	0.165951115140525	0.01	0.0063	0.1125	0.0144	0.0468	0.0168	0.0147	0.028	0.0013	0.0358	0.0313	0.1413	0.0011	0.0435	0.1059	0.017	0.0161	0.0022	0.0011	0.011	0.0143	0.1364	0.0248	0.1111	0.0506	0.0011
4	rs10488872	108313081	0.81	0.384295662080596	1	0.139999700676332	0.402071677796157	0.169196738310377	0.01	0.0062	0.1124	0.0146	0.0468	0.0168	0.0147	0.0279	0.0013	0.0358	0.0313	0.1413	0.0011	0.0435	0.1059	0.017	0.0161	0.0022	0.0011	0.011	0.0143	0.1363	0.0248	0.1112	0.0506	0.0011
4	rs10488873	108313658	0.81	0.384295662080596	1.01	0.120454976543865	0.402015028089666	0.169591640529067	0.01	0.0062	0.1124	0.0146	0.0468	0.0168	0.0147	0.0279	0.0013	0.0358	0.0313	0.1413	0.0011	0.0435	0.1059	0.017	0.0161	0.0022	0.0011	0.011	0.0143	0.1363	0.0248	0.1112	0.0506	0.0011
4	rs75319972	108316982	0.81	0.384295662080596	1.01	0.120454976543865	0.400996019174034	0.177757419773831	0.01	0.0062	0.1124	0.0146	0.0468	0.0168	0.0147	0.0279	0.0013	0.0358	0.0313	0.1412	0.0011	0.0435	0.1059	0.017	0.0161	0.0022	0.0011	0.011	0.0143	0.1363	0.0248	0.1113	0.0507	0.0011
4	rs10008088	108318541	0.81	0.384295662080596	1.01	0.120454976543865	0.401052596685397	0.177958244314392	0.01	0.0062	0.1124	0.0146	0.0468	0.0168	0.0147	0.0279	0.0013	0.0358	0.0313	0.1412	0.0011	0.0435	0.1059	0.017	0.0161	0.0022	0.0011	0.011	0.0143	0.1363	0.0248	0.1112	0.0507	0.0011
4	rs74757155	108330662	0.81	0.384295662080596	1.01	0.120454976543865	0.396089144983882	0.165461279592916	0.01	0.0062	0.1122	0.0146	0.0467	0.0168	0.0147	0.0281	0.0014	0.0359	0.0313	0.1412	0.0011	0.0435	0.1059	0.0171	0.0162	0.0022	0.001	0.011	0.0144	0.1362	0.0248	0.1113	0.0508	0.0011
4	rs74385108	108345839	0.81	0.384295662080596	1.02	0.103026239636585	0.393170828902143	0.166441458887485	0.01	0.0062	0.1122	0.0145	0.0467	0.0168	0.0147	0.0281	0.0014	0.0359	0.0313	0.1412	0.0011	0.0435	0.1059	0.0171	0.0162	0.0022	0.001	0.0111	0.0144	0.136	0.0248	0.1113	0.0508	0.0011
4	rs115638529	108356026	0.81	0.384295662080596	1.02	0.103026239636585	0.395302374219448	0.170877291106664	0.0101	0.0062	0.1121	0.0145	0.0467	0.0168	0.0148	0.0282	0.0014	0.0359	0.0313	0.1412	0.0011	0.0435	0.1058	0.0171	0.0163	0.0022	0.001	0.0111	0.0144	0.136	0.0248	0.1114	0.0509	0.0011
4	rs10000444	108358687	0.81	0.384295662080596	1.02	0.103026239636585	0.394909284491352	0.174156024337208	0.0101	0.0062	0.1121	0.0145	0.0467	0.0168	0.0148	0.0282	0.0014	0.0359	0.0313	0.1412	0.0011	0.0435	0.1058	0.0171	0.0163	0.0022	0.001	0.0111	0.0144	0.136	0.0248	0.1114	0.0509	0.0011
4	rs114401302	108365648	0.81	0.384295662080596	1.02	0.103026239636585	0.396932988274751	0.172265620006629	0.0101	0.0062	0.1122	0.0144	0.0467	0.0168	0.0147	0.0282	0.0014	0.036	0.0313	0.1411	0.0011	0.0435	0.1059	0.0171	0.0163	0.0022	0.001	0.0111	0.0144	0.1359	0.0248	0.1113	0.0509	0.0011
4	rs17037679	108369936	0.81	0.384295662080596	1.02	0.103026239636585	0.399695843907923	0.176654286745598	0.0101	0.0062	0.1123	0.0142	0.0466	0.0168	0.0147	0.0282	0.0015	0.036	0.0313	0.1411	0.0011	0.0435	0.1061	0.0172	0.0163	0.0022	0.001	0.0111	0.0144	0.1359	0.0247	0.1111	0.0511	0.0011
4	rs6835042	108379676	0.8	0.433874260405774	1.02	0.103026239636585	0.404113736919869	0.178159147164241	0.0101	0.0061	0.1123	0.0142	0.0467	0.0168	0.0145	0.0282	0.0015	0.0361	0.0313	0.1411	0.0011	0.0435	0.1061	0.0172	0.0163	0.0022	0.001	0.0111	0.0144	0.1359	0.0248	0.1111	0.0511	0.0011
4	rs6818614	108380600	0.8	0.433874260405774	1.02	0.103026239636585	0.40405694292863	0.17997078875918	0.0101	0.0061	0.1123	0.0142	0.0467	0.0168	0.0145	0.0282	0.0015	0.0361	0.0313	0.1411	0.0011	0.0435	0.1061	0.0172	0.0163	0.0022	0.001	0.0111	0.0144	0.1359	0.0248	0.1111	0.0511	0.0011
4	rs2214390	108388856	0.81	0.384295662080596	1.02	0.103026239636585	0.410156595779261	0.184425714497837	0.0102	0.0061	0.1124	0.0142	0.0462	0.0168	0.0147	0.0281	0.0015	0.0358	0.0313	0.1412	0.0011	0.0434	0.1062	0.0172	0.0164	0.0022	0.001	0.0112	0.0144	0.136	0.0248	0.1111	0.0511	0.0011
4	rs10013104	108392715	0.81	0.384295662080596	1.02	0.103026239636585	0.416071424102401	0.190560405479322	0.0104	0.0061	0.1124	0.0141	0.0454	0.0168	0.0149	0.0281	0.0015	0.0352	0.0313	0.1414	0.0011	0.0433	0.1066	0.0172	0.0167	0.0023	0.001	0.0112	0.0144	0.1361	0.0247	0.1111	0.0512	0.0011
4	rs17037759	108412852	0.81	0.384295662080596	1.02	0.103026239636585	0.42249295824545	0.199053962880584	0.0105	0.0061	0.1124	0.0141	0.0452	0.0169	0.0149	0.0281	0.0014	0.035	0.0313	0.1413	0.0011	0.0433	0.1068	0.0174	0.0168	0.0023	0.001	0.0113	0.0144	0.1362	0.0247	0.1111	0.0512	0.0011
4	rs2079116	108417053	0.81	0.384295662080596	1.02	0.103026239636585	0.4279108336493	0.191383517578088	0.0106	0.0061	0.1123	0.0141	0.0451	0.0169	0.015	0.0282	0.0014	0.035	0.0313	0.1412	0.0011	0.0433	0.1069	0.0174	0.0167	0.0023	0.001	0.0113	0.0144	0.1362	0.0247	0.111	0.0512	0.0011
4	rs78934838	108435226	0.81	0.384295662080596	1.02	0.103026239636585	0.406787571276156	0.171769339030634	0.0106	0.006	0.1119	0.0141	0.0452	0.0169	0.015	0.0285	0.0014	0.035	0.0312	0.141	0.0011	0.0435	0.107	0.0173	0.0168	0.0023	9e-04	0.0114	0.0145	0.136	0.0246	0.1108	0.0513	0.0011
4	rs28399230	108435768	0.81	0.384295662080596	1.02	0.103026239636585	0.406616636827107	0.170580301813617	0.0106	0.006	0.1119	0.0141	0.0452	0.0169	0.015	0.0285	0.0014	0.035	0.0312	0.141	0.0011	0.0435	0.107	0.0173	0.0168	0.0023	9e-04	0.0114	0.0145	0.136	0.0246	0.1108	0.0513	0.0011
4	rs80188115	108459625	0.81	0.384295662080596	1.02	0.103026239636585	0.391548035011305	0.143213210765315	0.0106	0.006	0.1112	0.0141	0.0452	0.0172	0.015	0.0288	0.0014	0.0346	0.031	0.1408	0.0012	0.0435	0.107	0.0171	0.0168	0.0023	9e-04	0.0117	0.0147	0.1358	0.0246	0.1109	0.0518	0.0011
4	rs17037842	108459859	0.81	0.384295662080596	1.02	0.103026239636585	0.391268585431579	0.143492290886994	0.0106	0.006	0.1112	0.0141	0.0452	0.0172	0.015	0.0288	0.0014	0.0346	0.031	0.1408	0.0012	0.0435	0.107	0.0171	0.0168	0.0023	9e-04	0.0117	0.0147	0.1358	0.0246	0.1109	0.0518	0.0011
4	rs13123484	108467023	0.81	0.384295662080596	1.02	0.103026239636585	0.385534360738159	0.140987686878883	0.0106	0.006	0.1111	0.0141	0.0453	0.0172	0.015	0.0287	0.0014	0.0346	0.0309	0.1407	0.0012	0.0434	0.1069	0.017	0.0173	0.0025	0.0011	0.0116	0.0145	0.1352	0.0245	0.1109	0.0523	0.0012
4	rs57636095	108467232	0.81	0.384295662080596	1.02	0.103026239636585	0.384425886323535	0.138682962107109	0.0106	0.006	0.1111	0.0141	0.0453	0.0172	0.015	0.0287	0.0014	0.0346	0.0309	0.1407	0.0012	0.0434	0.1069	0.017	0.0173	0.0025	0.0011	0.0116	0.0145	0.1352	0.0245	0.1109	0.0523	0.0012
4	rs13112642	108469756	0.81	0.384295662080596	1.02	0.103026239636585	0.392666840676126	0.138774884672921	0.0106	0.006	0.1111	0.0142	0.0453	0.0172	0.015	0.0288	0.0014	0.0345	0.0308	0.1409	0.0012	0.0433	0.1069	0.0169	0.0173	0.0025	0.0011	0.0116	0.0145	0.1352	0.0245	0.1109	0.0526	0.0012
4	rs13152404	108471044	0.81	0.384295662080596	1.02	0.103026239636585	0.321815338590286	0.0986382017012408	0.0104	0.0061	0.111	0.0147	0.0451	0.0169	0.015	0.0296	0.0013	0.034	0.0318	0.1401	0.0015	0.0431	0.1042	0.0169	0.0177	0.003	0.0011	0.0118	0.0146	0.1356	0.0249	0.1103	0.0532	0.0012
4	rs62312453	108472998	0.81	0.384295662080596	1.02	0.103026239636585	0.287132032744612	0.0668249519271995	0.0104	0.0065	0.1108	0.0149	0.0452	0.0166	0.015	0.0306	0.0012	0.0333	0.0334	0.1384	0.0022	0.0428	0.1017	0.0171	0.0185	0.0035	0.0014	0.0119	0.0146	0.1358	0.0253	0.109	0.0538	0.0013
4	rs74820941	108473598	0.81	0.384295662080596	1.02	0.103026239636585	0.285659290940731	0.0675164185192702	0.0104	0.0065	0.1107	0.0149	0.0452	0.0166	0.015	0.0306	0.0012	0.0333	0.0334	0.1384	0.0022	0.0428	0.1017	0.0171	0.0185	0.0035	0.0014	0.0119	0.0146	0.1357	0.0253	0.109	0.0538	0.0014
4	rs114197164	108482346	0.81	0.384295662080596	1.02	0.103026239636585	0.28154777187095	0.066342698528096	0.0104	0.0065	0.1105	0.015	0.0451	0.0167	0.015	0.0307	0.0012	0.0333	0.0335	0.1384	0.0023	0.0428	0.1016	0.0171	0.0185	0.0035	0.0014	0.0119	0.0147	0.1357	0.0254	0.1089	0.0539	0.0014
4	rs2726152	108482857	0.81	0.384295662080596	1.02	0.103026239636585	0.281312448882657	0.0662051806236194	0.0104	0.0065	0.1105	0.015	0.0451	0.0167	0.015	0.0307	0.0012	0.0333	0.0335	0.1384	0.0023	0.0428	0.1016	0.0171	0.0185	0.0035	0.0014	0.0119	0.0147	0.1357	0.0254	0.1089	0.0539	0.0014
4	rs116759786	108492167	0.81	0.384295662080596	1.02	0.103026239636585	0.279433668221796	0.0702414383832952	0.0104	0.0065	0.1104	0.015	0.0451	0.0167	0.015	0.0308	0.0012	0.0333	0.0335	0.1383	0.0023	0.0428	0.1016	0.0171	0.0185	0.0035	0.0014	0.0119	0.0147	0.1357	0.0254	0.1089	0.0539	0.0014
4	rs17494146	108493598	0.81	0.384295662080596	1.02	0.103026239636585	0.284001390182382	0.0706646464046577	0.0104	0.0065	0.1104	0.015	0.0451	0.0167	0.015	0.0308	0.0012	0.0333	0.0332	0.1383	0.0023	0.043	0.1016	0.0171	0.0185	0.0035	0.0014	0.0119	0.0147	0.1357	0.0254	0.1089	0.0539	0.0014
4	rs2726686	108499056	0.81	0.384295662080596	1.02	0.103026239636585	0.285706735478211	0.0675857287633521	0.0105	0.0065	0.1102	0.015	0.0451	0.0168	0.015	0.0308	0.0011	0.0333	0.0335	0.1383	0.0023	0.0431	0.1014	0.0172	0.0186	0.0034	0.0014	0.012	0.0148	0.1356	0.0255	0.1085	0.0538	0.0014
4	rs78057450	108501562	0.82	0.338707801994422	1.02	0.103026239636585	0.344189851807451	0.0393315022812754	0.0108	0.0069	0.109	0.0151	0.0447	0.0171	0.0146	0.0314	0.0011	0.033	0.0337	0.1381	0.0028	0.0435	0.1003	0.017	0.0189	0.0036	0.0015	0.0122	0.0151	0.1347	0.0259	0.1086	0.0539	0.0015
4	rs11946824	108515963	0.83	0.29697514221559	1.02	0.103026239636585	0.442109862663645	0.0339242677573713	0.0113	0.0073	0.1083	0.0152	0.0442	0.0174	0.0143	0.0319	0.0011	0.0325	0.0339	0.1379	0.0032	0.0436	0.0997	0.0168	0.0192	0.0037	0.0016	0.0125	0.0154	0.1339	0.0263	0.1084	0.0538	0.0016
4	rs12501867	108517054	0.83	0.29697514221559	1.02	0.103026239636585	0.447112665156571	0.0385678787188565	0.0113	0.0073	0.1083	0.0152	0.0442	0.0174	0.0143	0.0319	0.0011	0.0325	0.0339	0.1379	0.0033	0.0436	0.0996	0.0168	0.0192	0.0037	0.0016	0.0125	0.0154	0.1339	0.0264	0.1084	0.0538	0.0016
4	rs76241593	108528923	0.83	0.29697514221559	1.02	0.103026239636585	0.444846059735684	0.0295075739799362	0.0112	0.0072	0.1078	0.0153	0.0439	0.0175	0.0144	0.0319	0.0011	0.0325	0.0343	0.1376	0.0036	0.0435	0.0993	0.0169	0.0192	0.0037	0.0017	0.0126	0.0157	0.1334	0.0267	0.1082	0.0541	0.0016
4	rs2726664	108531269	0.83	0.29697514221559	1.02	0.103026239636585	0.443060640096369	0.0284600247675554	0.0112	0.0072	0.1078	0.0154	0.0442	0.0175	0.0144	0.0319	0.0011	0.0325	0.0344	0.1376	0.0037	0.0434	0.0993	0.0169	0.0193	0.0037	0.0018	0.0126	0.0157	0.1335	0.0268	0.1079	0.054	0.0016
4	rs62313979	108536833	0.83	0.29697514221559	1.02	0.103026239636585	0.425459804491758	0.0236203135640135	0.0112	0.0072	0.1073	0.0154	0.0443	0.0175	0.0144	0.0321	0.0011	0.0324	0.0347	0.1372	0.0037	0.0435	0.0991	0.0169	0.0194	0.0037	0.0018	0.0126	0.0161	0.1333	0.0269	0.1076	0.0541	0.0016
4	rs2672487	108537766	0.83	0.29697514221559	1.02	0.103026239636585	0.429197494523798	0.0227633017649062	0.0112	0.0072	0.1073	0.0154	0.0443	0.0174	0.0144	0.0321	0.0011	0.0324	0.0347	0.1372	0.0037	0.0435	0.0991	0.0169	0.0195	0.0037	0.0018	0.0126	0.0161	0.1332	0.0269	0.1076	0.0541	0.0016
4	rs75684059	108538215	0.83	0.29697514221559	1.02	0.103026239636585	0.429490184634187	0.0222563817634736	0.0112	0.0072	0.1073	0.0154	0.0444	0.0174	0.0144	0.0321	0.0011	0.0324	0.0347	0.1372	0.0037	0.0435	0.0991	0.0169	0.0195	0.0038	0.0018	0.0126	0.0161	0.1332	0.0269	0.1075	0.0541	0.0016
4	rs76517405	108542623	0.83	0.29697514221559	1.03	0.0875760293110768	0.441575492760565	0.0214237149968602	0.0112	0.0073	0.1071	0.0154	0.0445	0.0174	0.0143	0.0322	0.0011	0.0325	0.0347	0.1369	0.0037	0.0435	0.0991	0.0169	0.0195	0.0041	0.0018	0.0125	0.0162	0.133	0.0271	0.1074	0.0541	0.0016
4	rs116260834	108549223	0.83	0.29697514221559	1.03	0.0875760293110768	0.459619548016053	0.0213824830985977	0.0112	0.0074	0.1069	0.0154	0.0445	0.0174	0.0142	0.0322	0.0011	0.0326	0.0348	0.1367	0.0037	0.0435	0.0991	0.0169	0.0195	0.0043	0.0018	0.0123	0.0163	0.1329	0.0274	0.1074	0.054	0.0017
4	rs6828367	108549551	0.83	0.29697514221559	1.03	0.0875760293110768	0.466423959397326	0.0237068472391065	0.0112	0.0074	0.1069	0.0154	0.0444	0.0174	0.0141	0.0322	0.0011	0.0326	0.0348	0.1372	0.0037	0.0432	0.099	0.0168	0.0195	0.0043	0.0018	0.0123	0.0163	0.1331	0.0274	0.1073	0.0539	0.0017
4	rs114154014	108551763	0.83	0.29697514221559	1.03	0.0875760293110768	0.455692977506812	0.0219214819316985	0.0112	0.0074	0.1068	0.0154	0.0445	0.0174	0.0141	0.0322	0.0011	0.0326	0.0348	0.1374	0.0037	0.0433	0.0991	0.0168	0.0195	0.0041	0.0017	0.0122	0.0163	0.1329	0.0274	0.1073	0.054	0.0016
4	rs6825013	108551972	0.83	0.29697514221559	1.03	0.0875760293110768	0.455512149396687	0.0217965241477336	0.0112	0.0074	0.1068	0.0154	0.0445	0.0174	0.0141	0.0322	0.0011	0.0327	0.0348	0.1374	0.0037	0.0433	0.0992	0.0168	0.0195	0.0041	0.0017	0.0122	0.0163	0.1329	0.0274	0.1073	0.054	0.0016
4	rs35580994	108566204	0.83	0.29697514221559	1.03	0.0875760293110768	0.473952815167407	0.0247128204185027	0.0112	0.0074	0.1072	0.0154	0.0446	0.0175	0.0141	0.0323	0.0011	0.033	0.0344	0.1368	0.0037	0.0434	0.0988	0.0168	0.0196	0.0041	0.0017	0.0122	0.0162	0.1333	0.0275	0.1072	0.0538	0.0016
4	rs17037946	108566622	0.83	0.29697514221559	1.03	0.0875760293110768	0.473891368507009	0.0243606587246182	0.0112	0.0074	0.1072	0.0154	0.0446	0.0175	0.0141	0.0323	0.0011	0.033	0.0344	0.1368	0.0037	0.0434	0.0988	0.0168	0.0196	0.0041	0.0017	0.0122	0.0162	0.1333	0.0275	0.1072	0.0538	0.0016
4	rs114036068	108566940	0.83	0.29697514221559	1.03	0.0875760293110768	0.473277114854291	0.0245804780415824	0.0112	0.0074	0.1072	0.0154	0.0446	0.0175	0.0141	0.0323	0.0011	0.033	0.0344	0.1367	0.0037	0.0434	0.0988	0.0168	0.0196	0.0041	0.0017	0.0122	0.0162	0.1333	0.0275	0.1072	0.0538	0.0016
4	rs62311615	108568027	0.83	0.29697514221559	1.03	0.0875760293110768	0.471743175272755	0.0247128204185027	0.0112	0.0074	0.1072	0.0154	0.0446	0.0175	0.0142	0.0323	0.0011	0.033	0.0344	0.1367	0.0037	0.0434	0.0988	0.0168	0.0196	0.0041	0.0017	0.0122	0.0162	0.1333	0.0275	0.1072	0.0538	0.0016
4	rs79393020	108574393	0.83	0.29697514221559	1.03	0.0875760293110768	0.4630156503968	0.0237068472391065	0.0112	0.0074	0.1071	0.0154	0.0446	0.0175	0.0142	0.0324	0.0011	0.033	0.0344	0.1367	0.0037	0.0433	0.0988	0.0168	0.0196	0.0041	0.0017	0.0122	0.0162	0.1334	0.0275	0.1072	0.0538	0.0016
4	rs3805343	108584371	0.83	0.29697514221559	1.03	0.0875760293110768	0.439500417347319	0.0249785181636325	0.0112	0.0074	0.107	0.0154	0.0446	0.0175	0.0144	0.0324	0.0011	0.033	0.0343	0.1365	0.0037	0.0434	0.0988	0.0168	0.0196	0.0041	0.0017	0.0122	0.0162	0.1337	0.0275	0.1071	0.0537	0.0016
4	rs62311641	108591510	0.83	0.29697514221559	1.03	0.0875760293110768	0.432540023555744	0.0639534622082735	0.0111	0.0074	0.107	0.0154	0.0446	0.0175	0.0144	0.0325	0.0011	0.033	0.0342	0.1366	0.0037	0.0434	0.0989	0.0168	0.0193	0.0041	0.0017	0.0122	0.0162	0.1337	0.0274	0.1071	0.0537	0.0016
4	rs3805346	108602036	0.83	0.29697514221559	1.03	0.0875760293110768	0.44353640620872	0.0852093269808198	0.0111	0.0074	0.107	0.0154	0.0446	0.0175	0.0144	0.0325	0.0011	0.033	0.0342	0.1368	0.0037	0.0434	0.0991	0.0168	0.019	0.004	0.0017	0.0122	0.0162	0.1337	0.0273	0.1071	0.0537	0.0015
4	rs112365258	108603314	0.83	0.29697514221559	1.03	0.0875760293110768	0.449624451142717	0.124797024159233	0.011	0.0074	0.107	0.0154	0.0446	0.0175	0.0144	0.0325	0.0011	0.033	0.0342	0.1368	0.0037	0.0434	0.0991	0.0168	0.019	0.004	0.0017	0.0122	0.0162	0.1337	0.0272	0.1071	0.0536	0.0015
4	rs79785533	108611504	0.85	0.2244882202137	1.03	0.0875760293110768	0.412563357641876	0.0675857287633521	0.0096	0.0083	0.1083	0.0156	0.046	0.0185	0.0152	0.0356	9e-04	0.0337	0.0345	0.1289	0.0029	0.045	0.0999	0.0189	0.0198	0.0029	0.0011	0.0135	0.0155	0.1323	0.0282	0.1077	0.0496	0.0017
4	rs35854916	108621139	0.85	0.2244882202137	1.03	0.0875760293110768	0.379127737897008	0.067308666105179	0.0096	0.0083	0.1083	0.0156	0.046	0.0186	0.0152	0.0356	9e-04	0.0338	0.0345	0.1288	0.0029	0.0451	0.0999	0.019	0.0198	0.0029	0.0011	0.0135	0.0155	0.1323	0.0282	0.1077	0.0495	0.0017
4	rs17510783	108622241	0.85	0.2244882202137	1.03	0.0875760293110768	0.364481172144128	0.04949709514237	0.0096	0.0083	0.1083	0.0156	0.0461	0.0186	0.0152	0.0357	9e-04	0.0338	0.0345	0.1288	0.0029	0.0451	0.1	0.019	0.0198	0.0029	0.0011	0.0135	0.0155	0.1323	0.0282	0.1077	0.0494	0.0017
4	rs2522428	108626850	0.85	0.2244882202137	1.03	0.0875760293110768	0.3854234405384	0.0563661621431068	0.0096	0.0083	0.1083	0.0156	0.0461	0.0186	0.0152	0.0357	9e-04	0.0337	0.0345	0.1288	0.0029	0.0452	0.0998	0.019	0.0198	0.0028	0.001	0.0135	0.0154	0.1324	0.0282	0.1077	0.0493	0.0017
4	rs2726207	108639491	0.85	0.2244882202137	1.03	0.0875760293110768	0.390598317571359	0.0469181924348077	0.0096	0.0084	0.1083	0.0157	0.0462	0.0186	0.0152	0.0358	9e-04	0.0336	0.0344	0.129	0.0029	0.0453	0.0995	0.019	0.0198	0.0029	0.0011	0.0135	0.0153	0.1327	0.0283	0.1074	0.0492	0.0018
4	rs16780	108642953	0.85	0.2244882202137	1.03	0.0875760293110768	0.396539082166992	0.0717272723099275	0.0096	0.0084	0.1083	0.0154	0.0462	0.0186	0.0153	0.0358	9e-04	0.0336	0.0343	0.129	0.0029	0.0453	0.0995	0.019	0.0198	0.0029	0.0011	0.0134	0.0153	0.1329	0.0282	0.1074	0.0493	0.0018
4	rs115301687	108652950	0.85	0.2244882202137	1.03	0.0875760293110768	0.387422476755629	0.0541386848519797	0.0096	0.0084	0.1082	0.0147	0.0462	0.0186	0.0151	0.0359	0.001	0.0336	0.0345	0.1288	0.003	0.0453	0.0995	0.019	0.0199	0.003	0.0011	0.0134	0.0153	0.1337	0.0282	0.1074	0.0491	0.0018
4	rs2189158	108655834	0.85	0.2244882202137	1.03	0.0875760293110768	0.371958260052547	0.0445160453611691	0.0096	0.0084	0.1082	0.0146	0.0462	0.0186	0.0151	0.0358	0.001	0.0336	0.0345	0.1289	0.003	0.0453	0.0995	0.019	0.0199	0.003	0.0011	0.0134	0.0153	0.1339	0.0282	0.1074	0.049	0.0019
4	rs79872361	108661272	0.85	0.2244882202137	1.04	0.0739648219953096	0.385312536504908	0.05720333017767	0.0096	0.0084	0.1082	0.0146	0.0462	0.0186	0.0151	0.0359	0.0011	0.0337	0.0345	0.1288	0.003	0.0453	0.0994	0.0189	0.0199	0.003	0.0012	0.0134	0.0153	0.134	0.0282	0.1073	0.049	0.0019
4	rs2522447	108664579	0.85	0.2244882202137	1.04	0.0739648219953096	0.394740877815468	0.0636827564770912	0.0096	0.0084	0.1081	0.0145	0.0462	0.0186	0.0151	0.0359	0.0011	0.0337	0.0346	0.1288	0.003	0.0453	0.0994	0.0189	0.0198	0.003	0.0012	0.0134	0.0152	0.1342	0.0282	0.1073	0.0489	0.0019
4	rs11732603	108671723	0.85	0.2244882202137	1	0.139999700676332	0.403035336218938	0.0900659459725021	0.0096	0.0086	0.1079	0.0147	0.0459	0.0186	0.0152	0.0363	0.0011	0.0336	0.0343	0.1282	0.0031	0.0454	0.0993	0.0187	0.0199	0.003	0.0012	0.0135	0.0152	0.1348	0.0283	0.1069	0.049	0.002
4	rs4585383	108681819	0.85	0.2244882202137	1.01	0.120454976543865	0.480859311452074	0.108014202389962	0.0093	0.0089	0.1075	0.0148	0.0457	0.0188	0.0153	0.0361	0.0011	0.0335	0.0343	0.1271	0.0035	0.0454	0.0992	0.019	0.02	0.0031	0.0011	0.0134	0.0151	0.1352	0.0282	0.1071	0.0491	0.0021
4	rs56016763	108700380	0.86	0.193417951625055	1	0.139999700676332	0.474198640521496	0.0722966879026286	0.0094	0.009	0.1074	0.0147	0.0457	0.0189	0.0153	0.0361	0.0011	0.0335	0.0343	0.1269	0.0036	0.0454	0.0993	0.019	0.02	0.0031	0.0011	0.0134	0.0151	0.1352	0.0282	0.1071	0.0492	0.0021
4	rs77750500	108701710	0.86	0.193417951625055	1	0.139999700676332	0.472540521673534	0.0725820932031408	0.0094	0.009	0.1074	0.0147	0.0457	0.0189	0.0153	0.0361	0.0011	0.0335	0.0343	0.1269	0.0036	0.0454	0.0993	0.019	0.02	0.0031	0.0011	0.0134	0.0151	0.1352	0.0282	0.1071	0.0492	0.0021
4	rs62313430	108715410	0.86	0.193417951625055	1	0.139999700676332	0.468865927866356	0.0666870160344164	0.0094	0.009	0.1073	0.0147	0.0457	0.0189	0.0153	0.0361	0.0011	0.0335	0.0344	0.1268	0.0036	0.0453	0.0993	0.0191	0.02	0.0031	0.0011	0.0134	0.0151	0.1354	0.0282	0.1071	0.0492	0.0021
4	rs72675564	108724485	0.86	0.193417951625055	1	0.139999700676332	0.47721502516433	0.0704529105358112	0.0094	0.009	0.1073	0.0147	0.0457	0.0189	0.0153	0.0361	0.0011	0.0334	0.0344	0.1267	0.0036	0.0453	0.0992	0.0191	0.02	0.0031	0.0011	0.0134	0.0151	0.1355	0.0282	0.1071	0.0492	0.0021
4	rs7670166	108737814	0.86	0.193417951625055	1	0.139999700676332	0.438021173666699	0.0530707769912157	0.0096	0.0091	0.107	0.0144	0.0456	0.019	0.0154	0.0362	0.0012	0.0332	0.0346	0.1257	0.0038	0.045	0.099	0.0191	0.0198	0.0032	0.0012	0.0134	0.0151	0.1369	0.0281	0.1069	0.0493	0.0022
4	rs6837609	108742286	0.86	0.193417951625055	1.01	0.120454976543865	0.425984436528573	0.0629408148667153	0.0096	0.0091	0.1069	0.0144	0.0456	0.019	0.0154	0.0362	0.0012	0.0332	0.0346	0.1255	0.0038	0.0449	0.099	0.0192	0.0198	0.0032	0.0012	0.0134	0.0151	0.1371	0.0281	0.1069	0.0493	0.0023
4	rs114125549	108743095	0.86	0.193417951625055	1.01	0.120454976543865	0.440744884056509	0.0618014129755543	0.0096	0.0091	0.1068	0.0143	0.0456	0.0191	0.0154	0.0362	0.0012	0.0332	0.0345	0.1254	0.0038	0.0449	0.0989	0.0192	0.0198	0.0032	0.0012	0.0134	0.0151	0.1372	0.0281	0.1068	0.0494	0.0023
4	rs116252621	108757097	0.86	0.193417951625055	1	0.139999700676332	0.3716315568018	0.278853494106014	0.0106	0.0092	0.1034	0.0139	0.0454	0.0198	0.0165	0.0359	0.0016	0.033	0.0341	0.1225	0.0042	0.0456	0.098	0.0202	0.0204	0.004	0.0016	0.0136	0.0146	0.1385	0.0283	0.106	0.0504	0.0026
4	rs1389166	108758470	0.86	0.193417951625055	1	0.139999700676332	0.358951083801305	0.215765508792263	0.0106	0.0092	0.1034	0.0139	0.0454	0.0199	0.0165	0.0359	0.0016	0.033	0.0341	0.1225	0.0042	0.0456	0.098	0.0202	0.0204	0.004	0.0016	0.0136	0.0146	0.1386	0.0283	0.106	0.0504	0.0026
4	rs72675566	108762613	0.86	0.193417951625055	1	0.139999700676332	0.378468094116103	0.200098280091816	0.0107	0.0093	0.1034	0.0139	0.0455	0.0198	0.0165	0.0362	0.0016	0.033	0.0341	0.1225	0.0042	0.0456	0.0979	0.0202	0.0203	0.004	0.0016	0.0136	0.0146	0.1384	0.0283	0.1059	0.0504	0.0026
4	rs60013386	108765857	0.86	0.193417951625055	1	0.139999700676332	0.374905175203892	0.19375665675354	0.0107	0.0093	0.1032	0.0139	0.0458	0.0198	0.0165	0.0361	0.0016	0.033	0.0341	0.1227	0.0043	0.0455	0.0978	0.0203	0.0203	0.004	0.0016	0.0136	0.0146	0.1383	0.0282	0.1059	0.0503	0.0026
4	rs60086311	108780006	0.86	0.193417951625055	1	0.139999700676332	0.389036617314549	0.190457601211917	0.0108	0.0093	0.1023	0.0137	0.0466	0.0199	0.0165	0.036	0.0017	0.033	0.0341	0.1223	0.0043	0.0451	0.0978	0.0203	0.0203	0.0042	0.0016	0.0139	0.0146	0.139	0.028	0.1054	0.0503	0.003
4	rs7678871	108786729	0.85	0.2244882202137	1	0.139999700676332	0.343405299642134	0.191898573815898	0.0109	0.0092	0.1012	0.0135	0.0475	0.02	0.0165	0.036	0.0018	0.0328	0.0342	0.1219	0.0044	0.045	0.0976	0.0204	0.0202	0.0043	0.0016	0.0143	0.0146	0.1396	0.0277	0.1052	0.0504	0.0031
4	rs17038153	108794813	0.85	0.2244882202137	1	0.139999700676332	0.355749672573723	0.248460064998204	0.0109	0.0092	0.1013	0.0134	0.0476	0.02	0.0165	0.0359	0.002	0.0329	0.0341	0.1213	0.0047	0.0451	0.0975	0.0204	0.0201	0.0046	0.0018	0.0143	0.0146	0.1396	0.0277	0.1048	0.0503	0.0036
4	rs10000815	108795568	0.85	0.2244882202137	1	0.139999700676332	0.355536769368021	0.231816804768686	0.0109	0.0092	0.1013	0.0134	0.0476	0.02	0.0165	0.0359	0.002	0.0329	0.0341	0.1213	0.0047	0.0451	0.0975	0.0204	0.0201	0.0046	0.0018	0.0143	0.0146	0.1396	0.0277	0.1047	0.0503	0.0036
4	rs78267135	108799821	0.86	0.193417951625055	1	0.139999700676332	0.403773033064716	0.342235157200244	0.0109	0.0092	0.1012	0.0134	0.0475	0.02	0.0165	0.0358	0.002	0.0329	0.0341	0.1211	0.0047	0.045	0.0975	0.0204	0.0202	0.0046	0.0018	0.0144	0.0147	0.1396	0.0277	0.1047	0.0503	0.0036
4	rs1120864	108812149	0.84	0.258953137461488	1	0.139999700676332	0.262512169656966	0.20135387931566	0.0114	0.0089	0.0995	0.0129	0.0467	0.0199	0.0167	0.0345	0.0028	0.033	0.0345	0.1149	0.0058	0.0455	0.1008	0.0208	0.0216	0.005	0.0022	0.0155	0.0149	0.141	0.0276	0.1035	0.05	0.0043
4	rs1493123	108818147	0.84	0.258953137461488	1	0.139999700676332	0.227112130695896	0.167423667805137	0.0114	0.009	0.099	0.0127	0.0465	0.0197	0.0167	0.034	0.003	0.0339	0.0342	0.1133	0.0059	0.0459	0.1008	0.0208	0.0218	0.0052	0.0026	0.0157	0.015	0.1417	0.0273	0.1032	0.0503	0.0047
4	rs2131462	108819891	0.84	0.258953137461488	1	0.139999700676332	0.226317607578263	0.14648136960889	0.0114	0.0091	0.0989	0.0127	0.0465	0.0195	0.0167	0.0338	0.003	0.0342	0.0342	0.1129	0.0059	0.0461	0.1007	0.0208	0.0219	0.0052	0.0026	0.0158	0.015	0.1419	0.0273	0.1031	0.0504	0.0048
4	rs77231097	108824019	0.83	0.29697514221559	1.01	0.120454976543865	0.197083330792765	0.113250292166019	0.0116	0.0088	0.0983	0.0129	0.0463	0.0188	0.0168	0.0336	0.0036	0.0361	0.0353	0.1101	0.0061	0.047	0.1014	0.0207	0.0224	0.0054	0.0026	0.0159	0.015	0.1406	0.027	0.1017	0.0511	0.0049
4	rs13110556	108828418	0.82	0.338707801994422	1.01	0.120454976543865	0.201673570270599	0.0794955290774959	0.0117	0.0087	0.0979	0.0132	0.0462	0.0183	0.0169	0.0334	0.004	0.0376	0.0365	0.1077	0.0062	0.0475	0.1016	0.0206	0.0228	0.0057	0.0026	0.0161	0.0149	0.1395	0.0268	0.1009	0.0519	0.0051
4	rs17038228	108837629	0.82	0.338707801994422	1.01	0.120454976543865	0.205531444675297	0.0816568593424426	0.0118	0.0087	0.0978	0.0132	0.0462	0.0182	0.017	0.0334	0.0041	0.0377	0.0366	0.1075	0.0062	0.0475	0.1016	0.0206	0.0229	0.0057	0.0026	0.0161	0.0149	0.1394	0.0268	0.1008	0.052	0.0052
4	rs6533326	108860693	0.82	0.338707801994422	1.01	0.120454976543865	0.246075848609991	0.0852093269808198	0.0118	0.0088	0.0985	0.0132	0.0459	0.0181	0.017	0.0337	0.0041	0.0375	0.0366	0.1073	0.0063	0.0475	0.1018	0.0207	0.0229	0.0057	0.0025	0.0158	0.0149	0.1394	0.0268	0.1007	0.0518	0.0051
4	rs4395588	108860978	0.82	0.338707801994422	1.01	0.120454976543865	0.246294680382162	0.084980754784386	0.0118	0.0088	0.0985	0.0132	0.0459	0.0181	0.017	0.0337	0.0041	0.0375	0.0366	0.1073	0.0063	0.0475	0.1018	0.0207	0.0229	0.0057	0.0025	0.0158	0.0149	0.1394	0.0268	0.1007	0.0518	0.0051
4	rs8727	108873285	0.82	0.338707801994422	1.01	0.120454976543865	0.268716182091998	0.0846763759828098	0.0118	0.0088	0.0986	0.0133	0.0459	0.0182	0.0172	0.0337	0.0041	0.0381	0.0366	0.1069	0.0063	0.0474	0.1017	0.0211	0.023	0.0058	0.0026	0.0159	0.0149	0.1393	0.0268	0.0995	0.0519	0.0051
4	rs3756271	108874039	0.82	0.338707801994422	1.01	0.120454976543865	0.268808003584274	0.084828510477898	0.0118	0.0088	0.0986	0.0133	0.0459	0.0182	0.0172	0.0337	0.0041	0.0382	0.0366	0.1069	0.0063	0.0474	0.1017	0.0211	0.023	0.0058	0.0026	0.0159	0.0149	0.1393	0.0268	0.0994	0.0519	0.0051
4	rs79439381	108887158	0.82	0.338707801994422	1.01	0.120454976543865	0.255090851232778	0.0766262266642241	0.0118	0.0087	0.0986	0.0133	0.0452	0.0184	0.0169	0.0338	0.0041	0.0383	0.0363	0.1067	0.0062	0.0476	0.1022	0.0209	0.023	0.0055	0.0026	0.0162	0.015	0.1396	0.027	0.0996	0.0518	0.0051
4	rs75625727	108887224	0.82	0.338707801994422	1.01	0.120454976543865	0.255269390628466	0.0769185302473213	0.0118	0.0087	0.0986	0.0133	0.0452	0.0184	0.0169	0.0338	0.0041	0.0383	0.0363	0.1067	0.0062	0.0476	0.1022	0.0209	0.023	0.0055	0.0026	0.0162	0.015	0.1396	0.027	0.0996	0.0518	0.0051
4	rs4451004	108890396	0.81	0.384295662080596	1.01	0.120454976543865	0.289994008456212	0.0474529424759865	0.0119	0.0083	0.099	0.0129	0.045	0.0188	0.0159	0.0333	0.0039	0.0392	0.037	0.1062	0.0062	0.0485	0.1033	0.0207	0.0224	0.0052	0.0023	0.017	0.0146	0.1392	0.0275	0.1006	0.0507	0.0051
4	rs17038246	108899748	0.81	0.384295662080596	1.01	0.120454976543865	0.308076010468285	0.0565588846410579	0.0119	0.0083	0.099	0.0129	0.045	0.0187	0.0158	0.0332	0.0039	0.0392	0.0372	0.1062	0.0062	0.0486	0.1033	0.0207	0.0224	0.0052	0.0023	0.0171	0.0147	0.1391	0.0275	0.1006	0.0506	0.0051
4	rs111321006	108900891	0.81	0.384295662080596	1.01	0.120454976543865	0.308224191020918	0.0570741906382361	0.0119	0.0083	0.099	0.0129	0.045	0.0187	0.0158	0.0332	0.0039	0.0392	0.0372	0.1062	0.0062	0.0486	0.1033	0.0207	0.0224	0.0052	0.0023	0.0171	0.0147	0.1391	0.0275	0.1006	0.0506	0.0051
