## Supplementary Tab. 7 for "Sparse haplotype-based fine-scale local ancestry inference at scale reveals recent selection on immune responses": 304206_file08 (part 43 of 161)

Chromosome	rs_number	hg19_GRCh37_Position	LDAS_26pop	-log10(p_LDAS_26pop)	LDAS_5continent	-log10(p_LDAS_5continent)	-log10(p_AAS_26pop)	-log10(p_AAS_5continent)	prob_ACB	prob_ASW	prob_BEB	prob_CDX	prob_CEU	prob_CHB	prob_CHS	prob_CLM	prob_ESN	prob_FIN	prob_GBR	prob_GIH	prob_GWD	prob_IBS	prob_ITU	prob_JPT	prob_KHV	prob_LWK	prob_MSL	prob_MXL	prob_PEL	prob_PJL	prob_PUR	prob_STU	prob_TSI	prob_YRI
4	rs17565061	108906300	0.81	0.384295662080596	1.01	0.120454976543865	0.313783175291198	0.0577860044362551	0.0119	0.0083	0.0991	0.0129	0.045	0.0187	0.0158	0.0333	0.0039	0.0393	0.0372	0.1061	0.0062	0.0487	0.1033	0.0207	0.0224	0.0051	0.0023	0.0171	0.0147	0.1392	0.0276	0.1004	0.0507	0.0051
4	rs72677406	108906428	0.81	0.384295662080596	1	0.139999700676332	0.31363359123692	0.0577860044362551	0.0119	0.0083	0.0991	0.0129	0.045	0.0187	0.0158	0.0333	0.0039	0.0393	0.0372	0.1061	0.0062	0.0487	0.1033	0.0207	0.0224	0.0051	0.0023	0.0171	0.0147	0.1392	0.0276	0.1004	0.0507	0.0051
4	rs760202	108911018	0.81	0.384295662080596	1	0.139999700676332	0.313484044734949	0.0577860044362551	0.0119	0.0083	0.0991	0.0129	0.045	0.0187	0.0158	0.0333	0.0039	0.0393	0.0372	0.1061	0.0062	0.0487	0.1033	0.0207	0.0224	0.0051	0.0023	0.0171	0.0147	0.1392	0.0276	0.1004	0.0507	0.0051
4	rs6533329	108912668	0.81	0.384295662080596	1	0.139999700676332	0.313484044734949	0.0577211380326175	0.0119	0.0083	0.0991	0.0129	0.045	0.0187	0.0158	0.0333	0.0039	0.0393	0.0372	0.1061	0.0062	0.0487	0.1033	0.0207	0.0224	0.0051	0.0023	0.0171	0.0147	0.1392	0.0276	0.1004	0.0507	0.0051
4	rs2267842	108927740	0.81	0.384295662080596	1	0.139999700676332	0.308372409208509	0.0491336170137202	0.0118	0.0083	0.0993	0.013	0.045	0.0187	0.0158	0.0332	0.0038	0.0393	0.0371	0.1061	0.0062	0.0488	0.1034	0.0207	0.0224	0.0051	0.0023	0.0171	0.0148	0.139	0.0276	0.1005	0.0507	0.0049
4	rs4956145	108931039	0.81	0.384295662080596	1	0.139999700676332	0.274673406096065	0.0307193793450921	0.0115	0.0084	0.1001	0.013	0.0447	0.0188	0.016	0.033	0.0037	0.0394	0.0372	0.1053	0.0059	0.0491	0.104	0.021	0.0223	0.005	0.0022	0.0175	0.0149	0.1385	0.0274	0.1003	0.0506	0.0048
4	rs4956032	108944579	0.81	0.384295662080596	1	0.139999700676332	0.276954704119286	0.0285072563271457	0.0114	0.0084	0.1002	0.013	0.0447	0.0189	0.0161	0.033	0.0037	0.0394	0.0373	0.1052	0.0059	0.0492	0.1041	0.0211	0.0223	0.0049	0.0022	0.0175	0.015	0.1385	0.0274	0.1002	0.0506	0.0048
4	rs17511214	108944732	0.81	0.384295662080596	1	0.139999700676332	0.276814740750439	0.0284128298896512	0.0114	0.0084	0.1002	0.013	0.0447	0.0189	0.0161	0.033	0.0037	0.0394	0.0373	0.1052	0.0059	0.0492	0.1041	0.0211	0.0223	0.0049	0.0022	0.0175	0.015	0.1385	0.0274	0.1002	0.0506	0.0048
4	rs75954618	108948284	0.81	0.384295662080596	0.99	0.161794913519683	0.2815948491428	0.031754780831074	0.0114	0.0084	0.1002	0.013	0.0447	0.0189	0.0161	0.033	0.0037	0.0396	0.0373	0.1051	0.0059	0.0492	0.1042	0.0211	0.0223	0.0049	0.0022	0.0175	0.015	0.1381	0.0274	0.1002	0.0506	0.0047
4	rs11935883	108958693	0.81	0.384295662080596	0.99	0.161794913519683	0.284048687035664	0.029172343869827	0.0112	0.0084	0.1001	0.013	0.0447	0.0189	0.0161	0.033	0.0036	0.0397	0.0374	0.1048	0.0059	0.0495	0.1044	0.0212	0.0223	0.0049	0.0022	0.0175	0.015	0.1377	0.0274	0.1002	0.0509	0.0047
4	rs17439616	108965265	0.81	0.384295662080596	0.99	0.161794913519683	0.285564414520738	0.0307193793450921	0.0112	0.0084	0.1002	0.013	0.0447	0.0189	0.0161	0.033	0.0036	0.0398	0.0374	0.1048	0.0059	0.0495	0.1044	0.0212	0.0223	0.0049	0.0022	0.0175	0.015	0.1376	0.0274	0.1002	0.0509	0.0047
4	rs11725638	108966518	0.81	0.384295662080596	0.99	0.161794913519683	0.285516982638375	0.0315068144255003	0.0112	0.0084	0.1002	0.013	0.0447	0.0189	0.0161	0.033	0.0036	0.0398	0.0374	0.1048	0.0059	0.0495	0.1044	0.0212	0.0223	0.0049	0.0022	0.0175	0.015	0.1376	0.0274	0.1002	0.0509	0.0047
4	rs2269834	108972707	0.81	0.384295662080596	0.99	0.161794913519683	0.301105223111364	0.0316554863022853	0.0112	0.0084	0.1	0.0128	0.0448	0.0189	0.0161	0.033	0.0036	0.0399	0.0376	0.1045	0.006	0.0494	0.1043	0.0212	0.0223	0.005	0.0021	0.0177	0.0151	0.1372	0.0274	0.1006	0.0509	0.0047
4	rs111436346	108972914	0.81	0.384295662080596	0.99	0.161794913519683	0.302619807801698	0.0271986725655142	0.0112	0.0084	0.1003	0.0127	0.0447	0.0188	0.0161	0.0329	0.0036	0.04	0.0377	0.1045	0.006	0.0494	0.1043	0.0211	0.0222	0.005	0.0021	0.0178	0.0151	0.1372	0.0274	0.1005	0.0509	0.0047
4	rs17439796	108983524	0.81	0.384295662080596	0.99	0.161794913519683	0.286894219645996	0.0244045474095953	0.0107	0.0081	0.1017	0.013	0.0451	0.0186	0.0162	0.0325	0.0037	0.04	0.0385	0.1037	0.0066	0.0503	0.1029	0.021	0.0218	0.0046	0.0022	0.0178	0.0147	0.1381	0.0271	0.1017	0.0495	0.0044
4	rs6847336	108983704	0.81	0.384295662080596	0.99	0.161794913519683	0.282490119892808	0.0240981167671086	0.0107	0.0081	0.1017	0.013	0.0451	0.0186	0.0162	0.0325	0.0037	0.04	0.0385	0.1037	0.0066	0.0503	0.1028	0.021	0.0217	0.0046	0.0022	0.0179	0.0148	0.1381	0.0271	0.1017	0.0495	0.0044
4	rs17439845	108993579	0.81	0.384295662080596	0.99	0.161794913519683	0.28513767945236	0.0243606587246182	0.0107	0.0081	0.1018	0.013	0.0451	0.0186	0.0162	0.0325	0.0037	0.04	0.0385	0.1037	0.0066	0.0503	0.1028	0.021	0.0217	0.0046	0.0022	0.0179	0.0148	0.1381	0.0271	0.1017	0.0495	0.0044
4	rs11730239	109000418	0.81	0.384295662080596	0.99	0.161794913519683	0.300373806170835	0.0249785181636325	0.0107	0.0081	0.102	0.013	0.0452	0.0185	0.0161	0.0325	0.0037	0.04	0.0387	0.1034	0.0066	0.0503	0.1027	0.0211	0.0217	0.0046	0.0022	0.0178	0.0148	0.1382	0.0272	0.1018	0.0495	0.0044
4	rs116641103	109008905	0.81	0.384295662080596	0.99	0.161794913519683	0.276441691303551	0.0213412895040986	0.0107	0.0081	0.1022	0.0131	0.0452	0.0184	0.0161	0.0325	0.0037	0.0401	0.0387	0.1034	0.0066	0.0503	0.1028	0.0211	0.0216	0.0045	0.0022	0.0178	0.0147	0.138	0.0272	0.1019	0.0496	0.0044
4	rs17499632	109013313	0.81	0.384295662080596	0.99	0.161794913519683	0.270647997243917	0.0193699254919187	0.0107	0.0081	0.1022	0.0131	0.0452	0.0184	0.0162	0.0326	0.0036	0.0401	0.0388	0.1034	0.0065	0.0503	0.1028	0.0211	0.0215	0.0045	0.0022	0.0178	0.0147	0.1379	0.0271	0.102	0.0497	0.0043
4	rs6830001	109026801	0.82	0.338707801994422	0.99	0.161794913519683	0.255626673989937	0.0172310061886586	0.0106	0.0082	0.1025	0.0132	0.0452	0.0184	0.0162	0.0326	0.0036	0.0402	0.0388	0.1034	0.0065	0.0503	0.1028	0.0211	0.0214	0.0044	0.0022	0.0178	0.0146	0.1376	0.0272	0.1021	0.0498	0.0042
4	rs76848590	109029350	0.82	0.338707801994422	0.99	0.161794913519683	0.255403339925957	0.0186690759947514	0.0106	0.0082	0.1025	0.0132	0.0452	0.0184	0.0162	0.0326	0.0036	0.0402	0.0388	0.1033	0.0065	0.0503	0.1028	0.0211	0.0213	0.0044	0.0022	0.0178	0.0146	0.1376	0.0272	0.1021	0.0498	0.0042
4	rs76027781	109037677	0.82	0.338707801994422	0.99	0.161794913519683	0.251711563950364	0.0145255103414137	0.0105	0.0082	0.1027	0.0133	0.0452	0.0183	0.0163	0.0327	0.0035	0.0403	0.0388	0.1033	0.0065	0.0503	0.1028	0.0212	0.0212	0.0043	0.0022	0.0179	0.0146	0.1374	0.0271	0.1022	0.05	0.0042
4	rs72660430	109043355	0.82	0.338707801994422	0.99	0.161794913519683	0.252642851526911	0.0151107951997655	0.0105	0.0082	0.1027	0.0133	0.0451	0.0183	0.0163	0.0327	0.0035	0.0404	0.0388	0.1033	0.0064	0.0503	0.1028	0.0212	0.0212	0.0043	0.0022	0.0179	0.0146	0.1374	0.0271	0.1023	0.05	0.0042
4	rs956237	109046960	0.82	0.338707801994422	0.99	0.161794913519683	0.273884310751313	0.0163519484473983	0.0105	0.0082	0.103	0.0133	0.0446	0.0183	0.0163	0.0327	0.0035	0.0404	0.0388	0.1033	0.0064	0.0503	0.1028	0.0212	0.0212	0.0043	0.0022	0.0179	0.0146	0.1374	0.0271	0.1023	0.0502	0.0042
4	rs114093156	109050566	0.82	0.338707801994422	0.99	0.161794913519683	0.272726100477185	0.0159923811496236	0.0105	0.0082	0.1031	0.0133	0.0446	0.0183	0.0163	0.0327	0.0035	0.0404	0.0388	0.1033	0.0064	0.0503	0.1028	0.0212	0.0212	0.0043	0.0022	0.0179	0.0146	0.1374	0.0271	0.1023	0.0502	0.0042
4	rs75964264	109059514	0.82	0.338707801994422	0.99	0.161794913519683	0.273606098786806	0.0129997392291105	0.0102	0.0082	0.1031	0.0133	0.0446	0.0183	0.0163	0.0328	0.0035	0.0404	0.0388	0.1034	0.0065	0.0505	0.1029	0.0212	0.0212	0.0043	0.0021	0.0179	0.0146	0.1374	0.0271	0.1023	0.0502	0.0042
4	rs80302162	109063784	0.82	0.338707801994422	0.99	0.161794913519683	0.293255908445194	0.011197418758282	0.0102	0.0082	0.1034	0.0133	0.0446	0.0182	0.0162	0.0328	0.0035	0.0404	0.0388	0.1034	0.0065	0.0505	0.103	0.0212	0.0211	0.0043	0.002	0.0179	0.0146	0.1374	0.0271	0.1022	0.0503	0.0041
4	rs6817603	109079593	0.82	0.338707801994422	0.99	0.161794913519683	0.313932796895482	0.0086716370030195	0.0101	0.0082	0.1037	0.0133	0.0445	0.0181	0.0162	0.0329	0.0034	0.0404	0.0387	0.1035	0.0065	0.0505	0.1032	0.0211	0.021	0.0043	0.0019	0.0178	0.0145	0.1374	0.027	0.1021	0.0506	0.0041
4	rs78934491	109085387	0.82	0.338707801994422	0.99	0.161794913519683	0.326940473187057	0.00838567625813978	0.0101	0.0082	0.1038	0.0133	0.0445	0.0181	0.0162	0.0329	0.0034	0.0404	0.0387	0.1035	0.0065	0.0505	0.1033	0.0211	0.0209	0.0043	0.0019	0.0178	0.0145	0.1374	0.027	0.1021	0.0506	0.0041
4	rs61752607	109086280	0.82	0.338707801994422	0.99	0.161794913519683	0.327909340465364	0.00825733759770314	0.0101	0.0082	0.1038	0.0133	0.0445	0.0181	0.0162	0.0329	0.0034	0.0404	0.0387	0.1035	0.0065	0.0505	0.1033	0.0211	0.0209	0.0043	0.0019	0.0178	0.0145	0.1374	0.027	0.1021	0.0506	0.0041
4	rs11097970	109091834	0.82	0.338707801994422	0.99	0.161794913519683	0.337835736733784	0.0091233460804606	0.01	0.0082	0.1038	0.0133	0.0445	0.018	0.0162	0.0329	0.0034	0.0404	0.0387	0.1035	0.0065	0.0505	0.1033	0.0211	0.0209	0.0043	0.0019	0.0178	0.0145	0.1375	0.027	0.1021	0.0506	0.0041
4	rs6854803	109095552	0.82	0.338707801994422	0.96	0.241969076141015	0.338094944443823	0.00885619889445047	0.0101	0.0082	0.1039	0.0133	0.0445	0.018	0.0161	0.0329	0.0034	0.0404	0.0388	0.1035	0.0065	0.0505	0.1035	0.021	0.0209	0.0043	0.0019	0.0178	0.0145	0.1374	0.027	0.102	0.0506	0.0041
4	rs4956162	109104134	0.82	0.338707801994422	0.96	0.241969076141015	0.274626954839915	0.00792846781740139	0.01	0.0082	0.1036	0.0133	0.0439	0.018	0.0165	0.033	0.0033	0.0405	0.0388	0.1034	0.0064	0.0508	0.1036	0.0205	0.0209	0.0043	0.0019	0.0177	0.0143	0.1379	0.0267	0.1025	0.051	0.0038
4	rs72660468	109108331	0.82	0.338707801994422	0.96	0.241969076141015	0.22623406374796	0.00931278839725393	0.0099	0.0082	0.1035	0.0133	0.0443	0.0182	0.0166	0.0328	0.0032	0.0404	0.039	0.1036	0.0062	0.051	0.1034	0.0203	0.0208	0.0042	0.0018	0.0176	0.014	0.1378	0.0266	0.1026	0.0516	0.0036
4	rs57634688	109111805	0.82	0.338707801994422	0.96	0.241969076141015	0.228243856284691	0.011803530965863	0.0099	0.0082	0.1035	0.0134	0.044	0.0183	0.0165	0.0327	0.0032	0.0404	0.0391	0.1034	0.0062	0.0513	0.1033	0.0201	0.0209	0.0042	0.0018	0.0175	0.014	0.1377	0.0264	0.1031	0.0516	0.0036
4	rs72900303	109113323	0.82	0.338707801994422	0.96	0.241969076141015	0.285042895845472	0.0278026392690001	0.0103	0.0082	0.1033	0.0136	0.0454	0.0186	0.0161	0.0322	0.0032	0.0405	0.0414	0.1018	0.006	0.0516	0.1044	0.0196	0.0207	0.0037	0.0015	0.0165	0.0138	0.135	0.0256	0.1058	0.0521	0.0035
4	rs4956041	109113914	0.82	0.338707801994422	0.96	0.241969076141015	0.372285109715561	0.0462682393468934	0.0104	0.0084	0.1036	0.014	0.0454	0.0187	0.016	0.0317	0.0032	0.0403	0.0418	0.1005	0.0063	0.0513	0.1051	0.0195	0.0207	0.0036	0.0015	0.0162	0.0138	0.1343	0.0253	0.1069	0.0524	0.0034
4	rs4147477	109119090	0.79	0.487570276707753	0.96	0.241969076141015	0.307483664652252	0.0756067560778512	0.0098	0.0092	0.1051	0.0145	0.0422	0.0179	0.0144	0.0295	0.0026	0.0348	0.042	0.0992	0.0049	0.0499	0.1087	0.0171	0.0181	0.0033	9e-04	0.0157	0.0136	0.139	0.0259	0.1158	0.058	0.0023
4	rs6822546	109120601	0.79	0.487570276707753	0.96	0.241969076141015	0.309064591635633	0.0715852094895178	0.0098	0.0093	0.1051	0.0144	0.0419	0.0177	0.0143	0.0297	0.0026	0.0346	0.042	0.0994	0.0049	0.0495	0.1089	0.017	0.0181	0.0034	0.001	0.0158	0.0136	0.1395	0.0254	0.1162	0.0584	0.0023
4	rs114478266	109121730	0.79	0.487570276707753	0.96	0.241969076141015	0.30635001891437	0.0727964518298534	0.0098	0.0092	0.1051	0.0144	0.0418	0.0177	0.0143	0.0296	0.0026	0.0345	0.0422	0.0993	0.0049	0.0495	0.1089	0.017	0.0181	0.0034	0.001	0.0158	0.0136	0.1396	0.0253	0.1162	0.0584	0.0023
4	rs2133606	109127156	0.79	0.487570276707753	0.96	0.241969076141015	0.287846104403303	0.0718694516388229	0.0098	0.0092	0.105	0.0144	0.0417	0.0175	0.0143	0.0293	0.0026	0.0347	0.0424	0.0989	0.005	0.0494	0.1093	0.0166	0.0181	0.0035	0.001	0.0159	0.0136	0.1403	0.0253	0.1163	0.0585	0.0023
4	rs79970828	109132670	0.79	0.487570276707753	0.95	0.274028283204826	0.228411785506564	0.066618092830441	0.0097	0.009	0.1053	0.014	0.0414	0.0172	0.0143	0.0294	0.0025	0.0345	0.0428	0.0992	0.0049	0.0491	0.1096	0.0163	0.018	0.0036	0.001	0.0161	0.0134	0.141	0.0258	0.1161	0.0585	0.0023
4	rs76785333	109133249	0.79	0.487570276707753	0.95	0.274028283204826	0.225066254031405	0.0764072979413735	0.0097	0.009	0.1053	0.0139	0.0414	0.0172	0.0143	0.0294	0.0024	0.0345	0.0428	0.0992	0.0049	0.049	0.1096	0.0163	0.018	0.0036	0.001	0.0161	0.0134	0.1411	0.0258	0.116	0.0585	0.0022
4	rs7694012	109135144	0.79	0.487570276707753	0.96	0.241969076141015	0.201556125285096	0.0786818857989365	0.0097	0.0089	0.1054	0.0138	0.0413	0.0171	0.0144	0.0294	0.0024	0.0344	0.043	0.0993	0.0049	0.0489	0.1097	0.0163	0.0179	0.0036	9e-04	0.0162	0.0134	0.1414	0.026	0.1159	0.0585	0.0022
4	rs62310754	109145164	0.79	0.487570276707753	0.95	0.274028283204826	0.197857110291727	0.052758440569807	0.0097	0.0088	0.1062	0.0141	0.0411	0.017	0.0149	0.0292	0.0022	0.0343	0.0435	0.0989	0.005	0.0488	0.1091	0.0164	0.0184	0.0035	0.001	0.0165	0.0136	0.1412	0.0258	0.1155	0.0579	0.002
4	rs7685366	109146481	0.79	0.487570276707753	0.95	0.274028283204826	0.196812915650915	0.0450385573984819	0.0097	0.0088	0.1062	0.0141	0.0411	0.017	0.0149	0.0292	0.0022	0.0343	0.0436	0.0989	0.005	0.0488	0.1091	0.0164	0.0184	0.0035	0.001	0.0166	0.0136	0.1411	0.0258	0.1155	0.0579	0.0019
4	rs75961906	109147557	0.79	0.487570276707753	0.95	0.274028283204826	0.198671435885925	0.0536978436431144	0.0097	0.0088	0.1063	0.0141	0.0411	0.017	0.0149	0.0292	0.0022	0.0343	0.0436	0.0989	0.005	0.0488	0.1092	0.0161	0.0184	0.0035	0.001	0.0166	0.0136	0.1412	0.0258	0.1156	0.0579	0.0019
4	rs17038727	109158769	0.78	0.545501786478432	0.96	0.241969076141015	0.204898759579713	0.0643604274852691	0.0097	0.0088	0.1064	0.0143	0.0411	0.017	0.0149	0.0291	0.0022	0.0344	0.0435	0.0989	0.0049	0.0488	0.1091	0.0161	0.0184	0.0035	0.001	0.0166	0.0136	0.1412	0.0259	0.1157	0.0579	0.0018
4	rs72660487	109158945	0.78	0.545501786478432	0.96	0.241969076141015	0.205214964193927	0.0640212142394095	0.0097	0.0088	0.1064	0.0143	0.0411	0.017	0.0149	0.0291	0.0022	0.0344	0.0435	0.0989	0.0049	0.0487	0.1091	0.0161	0.0184	0.0035	0.001	0.0166	0.0136	0.1412	0.0259	0.1157	0.0579	0.0018
4	rs10026586	109162596	0.78	0.545501786478432	0.96	0.241969076141015	0.189553831449503	0.0531959351761616	0.0097	0.0087	0.1064	0.0145	0.0412	0.017	0.0149	0.029	0.0022	0.0344	0.0433	0.0989	0.0047	0.0488	0.109	0.0162	0.0183	0.0035	0.001	0.0167	0.0138	0.1412	0.0258	0.1158	0.058	0.0018
4	rs13102424	109179026	0.78	0.545501786478432	0.95	0.274028283204826	0.129526581129762	0.0312597484489833	0.0097	0.0083	0.1066	0.0143	0.0413	0.017	0.0149	0.0282	0.0021	0.0346	0.0435	0.0996	0.0042	0.049	0.1083	0.0161	0.0182	0.0034	0.001	0.0171	0.0143	0.1412	0.026	0.1163	0.0583	0.0016
4	rs1499823	109179605	0.78	0.545501786478432	0.95	0.274028283204826	0.129526581129762	0.0314573291534159	0.0097	0.0083	0.1066	0.0143	0.0414	0.017	0.0149	0.0282	0.0021	0.0346	0.0435	0.0996	0.0042	0.049	0.1083	0.0161	0.0182	0.0034	0.001	0.0171	0.0143	0.1412	0.026	0.1163	0.0583	0.0016
4	rs11934197	109182814	0.78	0.545501786478432	0.95	0.274028283204826	0.129405808699391	0.034851966632784	0.0097	0.0083	0.1067	0.0143	0.0414	0.017	0.0149	0.0282	0.0021	0.0347	0.0436	0.0994	0.0041	0.049	0.1083	0.0161	0.0182	0.0033	0.001	0.0171	0.0142	0.1414	0.026	0.1163	0.0583	0.0016
4	rs11936654	109184613	0.78	0.545501786478432	0.95	0.274028283204826	0.129647421720147	0.034644820351873	0.0097	0.0082	0.1068	0.0143	0.0414	0.017	0.0149	0.0283	0.002	0.0346	0.0436	0.0992	0.0041	0.049	0.1083	0.016	0.0182	0.0032	0.001	0.0172	0.0142	0.1415	0.026	0.1163	0.0582	0.0016
4	rs11723917	109190116	0.78	0.545501786478432	0.95	0.274028283204826	0.130434547288052	0.0261908178568244	0.0096	0.0082	0.1068	0.0143	0.0416	0.017	0.0149	0.0285	0.002	0.0346	0.0438	0.0989	0.0041	0.0491	0.1082	0.016	0.0183	0.0031	0.001	0.0174	0.0142	0.1417	0.0259	0.1162	0.0581	0.0016
4	rs74604659	109191130	0.78	0.545501786478432	0.95	0.274028283204826	0.130738055021381	0.0280365926626037	0.0096	0.0082	0.1068	0.0143	0.0416	0.017	0.0149	0.0285	0.002	0.0346	0.0438	0.0988	0.0041	0.0491	0.1082	0.016	0.0183	0.003	0.001	0.0174	0.0142	0.1417	0.0259	0.1162	0.0581	0.0016
4	rs72662212	109192155	0.78	0.545501786478432	0.95	0.274028283204826	0.130313263541238	0.0260547753255892	0.0096	0.0082	0.1068	0.0143	0.0416	0.017	0.0149	0.0286	0.002	0.0346	0.0438	0.0988	0.0041	0.0491	0.1082	0.016	0.0183	0.003	0.001	0.0174	0.0142	0.1417	0.0259	0.1162	0.058	0.0016
4	rs78472565	109196136	0.78	0.545501786478432	0.95	0.274028283204826	0.133581103887862	0.0337196725197628	0.0096	0.0082	0.1069	0.0143	0.0416	0.017	0.0149	0.0286	0.002	0.0344	0.0438	0.0988	0.0041	0.049	0.1083	0.016	0.0184	0.003	0.001	0.0174	0.0142	0.1417	0.0259	0.1162	0.0581	0.0016
4	rs80110005	109198960	0.78	0.545501786478432	0.95	0.274028283204826	0.141215954938057	0.0286491709913138	0.0094	0.0082	0.1075	0.0142	0.0417	0.0171	0.015	0.0286	0.0021	0.0336	0.0438	0.0989	0.0041	0.0487	0.1085	0.0158	0.0186	0.0029	0.0011	0.0175	0.0141	0.142	0.0259	0.1158	0.0581	0.0016
4	rs2654473	109199665	0.78	0.545501786478432	0.94	0.308944172156586	0.14277991241977	0.0262362397624773	0.0094	0.0082	0.1077	0.0142	0.0418	0.0171	0.015	0.0285	0.0021	0.0333	0.0438	0.099	0.0042	0.0486	0.1086	0.0157	0.0187	0.0029	0.0011	0.0176	0.014	0.1421	0.0259	0.1157	0.0581	0.0016
4	rs17669915	109211760	0.78	0.545501786478432	0.94	0.308944172156586	0.135403899446511	0.0247128204185027	0.0093	0.0083	0.1076	0.0142	0.042	0.0171	0.0151	0.0288	0.0021	0.0327	0.0438	0.0989	0.0042	0.0483	0.1088	0.0158	0.0189	0.0029	0.0011	0.0176	0.0139	0.1424	0.0259	0.1154	0.0581	0.0017
4	rs12507470	109211978	0.78	0.545501786478432	0.95	0.274028283204826	0.134815274233222	0.022636058365174	0.0093	0.0083	0.1076	0.0142	0.042	0.0171	0.0151	0.0288	0.0021	0.0327	0.0438	0.0989	0.0042	0.0483	0.1088	0.0158	0.0189	0.0029	0.0011	0.0176	0.0139	0.1424	0.0259	0.1154	0.0581	0.0017
4	rs114519631	109215680	0.78	0.545501786478432	0.95	0.274028283204826	0.133120051412905	0.0275231106336827	0.0093	0.0081	0.1077	0.0141	0.0419	0.0172	0.0151	0.0288	0.0021	0.0327	0.0439	0.0988	0.0043	0.0483	0.1089	0.0158	0.0189	0.0029	0.0012	0.0175	0.0139	0.1425	0.0259	0.1155	0.0581	0.0017
4	rs13144621	109217929	0.78	0.545501786478432	0.95	0.274028283204826	0.131376808941707	0.0233616195959469	0.0093	0.0081	0.1077	0.0141	0.0419	0.0172	0.0151	0.0288	0.0021	0.0327	0.0439	0.0988	0.0043	0.0483	0.1089	0.0158	0.0189	0.0029	0.0012	0.0175	0.0139	0.1425	0.0259	0.1155	0.058	0.0017
4	rs2047562	109226839	0.78	0.545501786478432	0.95	0.274028283204826	0.127512629857175	0.0205659017724274	0.0093	0.0081	0.1078	0.0141	0.0419	0.0172	0.0151	0.0288	0.002	0.0327	0.044	0.0987	0.0043	0.0483	0.1088	0.0158	0.0189	0.0029	0.0012	0.0175	0.0139	0.1424	0.026	0.1155	0.058	0.0016
4	rs116715189	109232189	0.78	0.545501786478432	0.96	0.241969076141015	0.128592377236108	0.0229761335677571	0.0093	0.0081	0.1078	0.0141	0.0419	0.0172	0.0151	0.0288	0.002	0.0327	0.044	0.0987	0.0043	0.0483	0.1088	0.0158	0.0189	0.0029	0.0012	0.0175	0.0139	0.1424	0.026	0.1155	0.058	0.0016
4	rs220609	109237391	0.78	0.545501786478432	0.96	0.241969076141015	0.0873210739927227	0.0560455860480293	0.009	0.0076	0.1076	0.0143	0.0416	0.0174	0.0153	0.0287	0.0019	0.0325	0.0445	0.098	0.0042	0.048	0.1093	0.0162	0.019	0.003	0.0013	0.0175	0.0139	0.1423	0.0264	0.1153	0.0581	0.0017
4	rs17608157	109240841	0.78	0.545501786478432	0.95	0.274028283204826	0.0630952223786199	0.0367947657858093	0.0087	0.0073	0.1072	0.0143	0.0414	0.0176	0.0155	0.0287	0.0019	0.0325	0.0451	0.0979	0.0041	0.048	0.1095	0.0162	0.0191	0.003	0.0014	0.0175	0.0139	0.1424	0.0266	0.1149	0.0581	0.0018
4	rs114890559	109243039	0.78	0.545501786478432	0.96	0.241969076141015	0.0703465176146883	0.0361594049063466	0.009	0.0073	0.1075	0.0143	0.041	0.0176	0.0155	0.0287	0.0019	0.0325	0.0451	0.0978	0.004	0.048	0.1096	0.0163	0.0191	0.003	0.0014	0.0175	0.0139	0.1425	0.0267	0.115	0.0579	0.0018
4	rs76249860	109243204	0.78	0.545501786478432	0.96	0.241969076141015	0.070264242098958	0.0358436157932095	0.009	0.0073	0.1075	0.0143	0.041	0.0176	0.0155	0.0287	0.0019	0.0325	0.0451	0.0977	0.004	0.048	0.1096	0.0163	0.0191	0.003	0.0014	0.0175	0.0139	0.1425	0.0267	0.115	0.0579	0.0018
4	rs999871	109246832	0.78	0.545501786478432	0.96	0.241969076141015	0.0700588275580594	0.036264948426198	0.0089	0.0073	0.1075	0.0143	0.041	0.0176	0.0155	0.0287	0.0019	0.0325	0.0451	0.0977	0.004	0.048	0.1096	0.0163	0.0191	0.003	0.0014	0.0175	0.0139	0.1425	0.0267	0.115	0.0579	0.0018
4	rs9997202	109260797	0.77	0.607778593196603	0.96	0.241969076141015	0.066467759160101	0.080312573535994	0.0086	0.0066	0.1059	0.0143	0.0397	0.0178	0.0155	0.029	0.0017	0.0321	0.0469	0.0981	0.004	0.0475	0.1103	0.0166	0.0193	0.0032	0.0015	0.0174	0.0138	0.1436	0.0263	0.1148	0.0579	0.0021
4	rs72662248	109263475	0.77	0.607778593196603	0.96	0.241969076141015	0.0640194016586016	0.0825580642487778	0.0086	0.0066	0.1058	0.0143	0.0397	0.0178	0.0155	0.029	0.0017	0.0321	0.047	0.0981	0.004	0.0473	0.1103	0.0166	0.0193	0.0033	0.0015	0.0174	0.0137	0.1437	0.0263	0.1149	0.0579	0.0022
4	rs17038839	109263707	0.77	0.607778593196603	0.96	0.241969076141015	0.0638647573261008	0.081507047839244	0.0086	0.0066	0.1058	0.0143	0.0397	0.0178	0.0155	0.029	0.0017	0.0321	0.047	0.0981	0.004	0.0473	0.1103	0.0166	0.0193	0.0033	0.0015	0.0174	0.0137	0.1437	0.0263	0.1149	0.0579	0.0022
4	rs12108639	109264055	0.77	0.607778593196603	0.96	0.241969076141015	0.0640774567178231	0.0823323880694233	0.0086	0.0066	0.1058	0.0143	0.0397	0.0178	0.0155	0.029	0.0017	0.0321	0.047	0.0981	0.004	0.0474	0.1104	0.0166	0.0193	0.0033	0.0015	0.0172	0.0137	0.1437	0.0264	0.1149	0.0579	0.0022
4	rs4956178	109264492	0.77	0.607778593196603	0.96	0.241969076141015	0.0643100231305055	0.0755341510079107	0.0086	0.0066	0.1058	0.0143	0.0397	0.0178	0.0155	0.029	0.0017	0.0321	0.047	0.0981	0.004	0.0474	0.1104	0.0166	0.0193	0.0033	0.0015	0.0172	0.0137	0.1437	0.0264	0.1149	0.0579	0.0022
4	rs75333659	109266894	0.77	0.607778593196603	0.96	0.241969076141015	0.0674239921617702	0.0594834419363635	0.0086	0.0066	0.1058	0.0143	0.0397	0.0178	0.0155	0.029	0.0017	0.0321	0.0471	0.0981	0.004	0.0474	0.1103	0.0166	0.0193	0.0032	0.0015	0.0172	0.0137	0.1437	0.0264	0.1149	0.0579	0.0022
4	rs78978806	109275826	0.77	0.607778593196603	0.96	0.241969076141015	0.0597079766107545	0.0427370572784093	0.0085	0.0065	0.1056	0.0144	0.0399	0.0179	0.0155	0.0289	0.0017	0.032	0.0471	0.0984	0.004	0.0473	0.11	0.0168	0.0193	0.0032	0.0014	0.0172	0.0137	0.1437	0.0266	0.1148	0.0578	0.0022
4	rs79562309	109283913	0.77	0.607778593196603	0.94	0.308944172156586	0.0546473876646772	0.0437086340941684	0.0081	0.0062	0.1052	0.0148	0.0403	0.0183	0.0157	0.0286	0.0019	0.0317	0.0473	0.099	0.0039	0.0472	0.1087	0.0174	0.0194	0.0031	0.0013	0.0175	0.0137	0.1439	0.0272	0.1144	0.0576	0.0022
4	rs12374269	109288854	0.77	0.607778593196603	0.93	0.346822133743557	0.0471014900628397	0.0425098670040853	0.008	0.0061	0.1051	0.0148	0.0404	0.0183	0.0157	0.0285	0.0019	0.0317	0.0473	0.0991	0.0039	0.0472	0.1085	0.0175	0.0194	0.0031	0.0013	0.0175	0.0137	0.144	0.0273	0.1143	0.0575	0.0022
4	rs6844729	109289367	0.77	0.607778593196603	0.93	0.346822133743557	0.0482936081750846	0.0544545243824186	0.008	0.0061	0.1051	0.0148	0.0404	0.0183	0.0157	0.0285	0.0019	0.0317	0.0473	0.0991	0.0039	0.0472	0.1085	0.0175	0.0194	0.0031	0.0013	0.0175	0.0137	0.1439	0.0273	0.1143	0.0575	0.0022
4	rs2011048	109291748	0.77	0.607778593196603	0.93	0.346822133743557	0.0485666306796529	0.0548980311015246	0.008	0.0061	0.1049	0.0148	0.0405	0.0183	0.0157	0.0285	0.0019	0.0316	0.0473	0.0993	0.0039	0.0471	0.1084	0.0175	0.0194	0.0031	0.0013	0.0175	0.0137	0.1439	0.0274	0.1143	0.0575	0.0022
4	rs7674010	109294589	0.77	0.607778593196603	0.92	0.387761932740255	0.0398297400565309	0.0459741297644504	0.008	0.0058	0.1042	0.0148	0.0405	0.0182	0.016	0.0285	0.002	0.0316	0.0474	0.1006	0.004	0.0461	0.108	0.0179	0.0194	0.0032	0.0014	0.0176	0.014	0.1433	0.0281	0.1137	0.0577	0.0023
4	rs188721	109296917	0.77	0.607778593196603	0.92	0.387761932740255	0.0521774507797284	0.0687685394845203	0.0081	0.0057	0.1046	0.0149	0.0406	0.018	0.0162	0.0285	0.0021	0.0318	0.0472	0.1007	0.0039	0.0453	0.1079	0.0181	0.0193	0.0031	0.0014	0.0177	0.0139	0.1436	0.0285	0.1133	0.0576	0.0024
4	rs219462	109297685	0.77	0.607778593196603	0.92	0.387761932740255	0.0558581128158139	0.114103670437991	0.0081	0.0056	0.1046	0.0149	0.0406	0.018	0.0162	0.0285	0.0021	0.0318	0.0472	0.1007	0.0039	0.0453	0.1079	0.0181	0.0193	0.0031	0.0014	0.0177	0.0139	0.1436	0.0285	0.1132	0.0575	0.0024
4	rs13132148	109301049	0.77	0.607778593196603	0.91	0.431857736337621	0.0591186886868485	0.0773578385758807	0.0082	0.0056	0.1047	0.015	0.0408	0.0178	0.0165	0.0286	0.0022	0.0317	0.0473	0.1006	0.0039	0.0449	0.1078	0.0181	0.0192	0.0031	0.0015	0.0178	0.014	0.1435	0.0286	0.1128	0.0574	0.0024
4	rs114176278	109306398	0.77	0.607778593196603	0.91	0.431857736337621	0.085605664666523	0.114959484431824	0.0082	0.0056	0.1049	0.0151	0.0408	0.0178	0.0165	0.0286	0.0022	0.0317	0.0474	0.1006	0.0039	0.0448	0.1077	0.018	0.0192	0.0031	0.0015	0.0178	0.0139	0.1434	0.0287	0.1126	0.0573	0.0024
4	rs78191203	109312666	0.78	0.545501786478432	0.91	0.431857736337621	0.0901398206861835	0.198741025907447	0.0085	0.0055	0.1063	0.0157	0.0407	0.017	0.0164	0.0296	0.0026	0.0319	0.0498	0.0995	0.0042	0.0428	0.1074	0.0175	0.0193	0.0035	0.0019	0.0181	0.014	0.1429	0.0301	0.1104	0.0558	0.0027
4	rs79015690	109313388	0.78	0.545501786478432	0.91	0.431857736337621	0.0910353793440697	0.194584414881238	0.0085	0.0055	0.1063	0.0157	0.0407	0.0171	0.0164	0.0296	0.0026	0.0319	0.0498	0.0995	0.0042	0.0428	0.1072	0.0175	0.0193	0.0035	0.0019	0.0181	0.014	0.1429	0.0301	0.1104	0.0558	0.0027
4	rs78380723	109314702	0.78	0.545501786478432	0.91	0.431857736337621	0.0873920337932015	0.186871369457238	0.0085	0.0055	0.1063	0.0158	0.0407	0.0171	0.0164	0.0296	0.0026	0.0319	0.0499	0.0995	0.0042	0.0428	0.1072	0.0175	0.0193	0.0035	0.0019	0.0181	0.014	0.1429	0.0301	0.1104	0.0558	0.0027
4	rs115028773	109317508	0.78	0.545501786478432	0.9	0.479198205640863	0.0805215085350984	0.17276239914048	0.0085	0.0055	0.1064	0.0158	0.0407	0.017	0.0164	0.0296	0.0026	0.0319	0.05	0.0995	0.0042	0.0428	0.1073	0.0175	0.0193	0.0036	0.0019	0.0181	0.014	0.1429	0.0301	0.1103	0.0556	0.0027
4	rs77454152	109322493	0.78	0.545501786478432	0.9	0.479198205640863	0.0568358974722665	0.104769529533759	0.0085	0.0055	0.1064	0.0158	0.0406	0.017	0.0165	0.0297	0.0026	0.032	0.0503	0.0995	0.0042	0.0426	0.1073	0.0174	0.0193	0.0036	0.0019	0.0181	0.014	0.143	0.0303	0.1102	0.0553	0.0028
4	rs219451	109322782	0.78	0.545501786478432	0.9	0.479198205640863	0.0522112324440977	0.0852093269808198	0.0086	0.0055	0.1062	0.0158	0.0406	0.017	0.0165	0.0297	0.0026	0.032	0.0503	0.0995	0.0044	0.0426	0.1073	0.0175	0.0193	0.0037	0.0019	0.0181	0.014	0.143	0.0303	0.1102	0.0553	0.0028
4	rs17039017	109323153	0.78	0.545501786478432	0.9	0.479198205640863	0.0525159282475369	0.080312573535994	0.0086	0.0055	0.1062	0.0158	0.0406	0.017	0.0165	0.0297	0.0026	0.032	0.0503	0.0994	0.0043	0.0426	0.1073	0.0175	0.0193	0.0037	0.0019	0.0181	0.014	0.143	0.0303	0.1101	0.0552	0.0028
4	rs72662276	109324446	0.78	0.545501786478432	0.9	0.479198205640863	0.0520761938357805	0.0888223385193524	0.0086	0.0055	0.1062	0.0158	0.0406	0.017	0.0165	0.0297	0.0026	0.032	0.0504	0.0994	0.0043	0.0426	0.1073	0.0176	0.0193	0.0037	0.0019	0.0182	0.0141	0.143	0.0303	0.11	0.0551	0.0028
4	rs75154257	109326693	0.78	0.545501786478432	0.9	0.479198205640863	0.0480535695719482	0.0885125145235343	0.0086	0.0055	0.1059	0.0159	0.0406	0.0171	0.0166	0.0298	0.0026	0.032	0.0505	0.0994	0.0042	0.0426	0.1076	0.0177	0.0194	0.0037	0.0019	0.0182	0.0141	0.143	0.0303	0.1099	0.055	0.0028
4	rs2007401	109332724	0.78	0.545501786478432	0.91	0.431857736337621	0.0483096395223374	0.0937586430663705	0.0086	0.0056	0.106	0.0159	0.0406	0.0171	0.0167	0.0298	0.0026	0.0319	0.0506	0.0993	0.0042	0.0425	0.1076	0.018	0.0194	0.0036	0.0019	0.0182	0.0142	0.1429	0.0303	0.1095	0.0547	0.0028
4	rs219481	109340680	0.78	0.545501786478432	0.91	0.431857736337621	0.0474490880457591	0.0805359924956951	0.0086	0.0056	0.1061	0.016	0.0406	0.0171	0.0168	0.0298	0.0026	0.0319	0.0508	0.0991	0.0042	0.0425	0.1077	0.0183	0.0194	0.0036	0.002	0.0183	0.0143	0.1428	0.0302	0.109	0.0544	0.0028
4	rs6811891	109344013	0.78	0.545501786478432	0.91	0.431857736337621	0.0517564175406722	0.118493618503065	0.0086	0.0056	0.1061	0.016	0.0406	0.0172	0.0168	0.0298	0.0026	0.0319	0.0509	0.0991	0.0042	0.0426	0.1077	0.0183	0.0194	0.0036	0.002	0.0182	0.0143	0.1427	0.0302	0.1088	0.0544	0.0028
4	rs6848430	109365511	0.78	0.545501786478432	0.91	0.431857736337621	0.099117955118701	0.161755220868962	0.0086	0.0055	0.1061	0.0162	0.0407	0.0171	0.0169	0.0297	0.0026	0.0318	0.0512	0.0989	0.0042	0.0427	0.1071	0.0183	0.0194	0.0037	0.002	0.0183	0.0143	0.1426	0.0302	0.1086	0.0545	0.0028
4	rs113289995	109369131	0.78	0.545501786478432	0.91	0.431857736337621	0.137648482644332	0.167718725309556	0.0086	0.0055	0.1061	0.0163	0.0407	0.0171	0.0169	0.0296	0.0026	0.0316	0.0513	0.0988	0.0043	0.0429	0.1068	0.0183	0.0194	0.0037	0.002	0.0184	0.0144	0.1425	0.0303	0.1085	0.0545	0.0028
4	rs976897	109371376	0.78	0.545501786478432	0.91	0.431857736337621	0.10440338490002	0.104521524556956	0.0086	0.0054	0.1049	0.0164	0.0407	0.0171	0.0174	0.0302	0.0027	0.0316	0.0514	0.0984	0.0044	0.0433	0.1062	0.0183	0.0193	0.0038	0.0021	0.0184	0.0144	0.1421	0.0308	0.1077	0.0552	0.003
4	rs75907359	109380177	0.78	0.545501786478432	0.91	0.431857736337621	0.194350351225221	0.00820628987940411	0.009	0.005	0.1006	0.0176	0.0399	0.0172	0.0205	0.0326	0.0027	0.0314	0.0522	0.0959	0.0048	0.0459	0.1044	0.0185	0.0191	0.0037	0.0029	0.0184	0.0162	0.1395	0.0333	0.1037	0.0556	0.0034
4	rs79243539	109398109	0.78	0.545501786478432	0.91	0.431857736337621	0.192210105884153	0.00610142432035487	0.009	0.005	0.1005	0.0176	0.0399	0.0172	0.0205	0.0326	0.0027	0.0313	0.0522	0.0959	0.0048	0.046	0.1044	0.0185	0.0191	0.0037	0.0029	0.0184	0.0163	0.1394	0.0333	0.1037	0.0556	0.0034
4	rs75670134	109399024	0.78	0.545501786478432	0.91	0.431857736337621	0.191221020942751	0.00650078875913934	0.009	0.005	0.1005	0.0176	0.0399	0.0172	0.0206	0.0326	0.0027	0.0313	0.0522	0.0959	0.0048	0.046	0.1044	0.0185	0.0191	0.0037	0.0029	0.0184	0.0163	0.1394	0.0333	0.1037	0.0556	0.0034
4	rs17039088	109403528	0.78	0.545501786478432	0.91	0.431857736337621	0.175647776035857	0.00144103546394183	0.009	0.005	0.1004	0.0176	0.0399	0.0172	0.0206	0.0326	0.0027	0.0314	0.0523	0.0959	0.0049	0.046	0.1044	0.0185	0.0191	0.0037	0.0029	0.0184	0.0163	0.1394	0.0334	0.1036	0.0556	0.0034
4	rs114261770	109404119	0.78	0.545501786478432	0.91	0.431857736337621	0.17884768420685	0.00143113496793214	0.009	0.005	0.1004	0.0177	0.0399	0.0172	0.0206	0.0327	0.0027	0.0314	0.0523	0.0958	0.0049	0.046	0.1044	0.0185	0.0191	0.0037	0.0029	0.0185	0.0163	0.1394	0.0334	0.1036	0.0556	0.0034
4	rs80139795	109405180	0.78	0.545501786478432	0.91	0.431857736337621	0.176263335263472	0.00452514204512213	0.009	0.005	0.1004	0.0177	0.0398	0.0172	0.0206	0.0327	0.0027	0.0314	0.0523	0.0957	0.0049	0.046	0.1044	0.0185	0.0191	0.0037	0.003	0.0185	0.0163	0.1394	0.0334	0.1037	0.0555	0.0033
4	rs7655031	109407640	0.78	0.545501786478432	0.91	0.431857736337621	0.157319405169206	0.00351500402380244	0.009	0.005	0.1003	0.0177	0.0398	0.0172	0.0207	0.0327	0.0026	0.0314	0.0524	0.0955	0.0049	0.0459	0.1045	0.0185	0.0191	0.0037	0.003	0.0187	0.0164	0.1394	0.0335	0.1037	0.0555	0.0033
4	rs79038718	109408023	0.78	0.545501786478432	0.91	0.431857736337621	0.156641914510086	0.00249139089672747	0.0089	0.005	0.1002	0.0178	0.04	0.0171	0.0208	0.0327	0.0027	0.0314	0.0524	0.0954	0.0049	0.0456	0.1045	0.0186	0.0191	0.0037	0.003	0.0187	0.0163	0.1395	0.0335	0.1037	0.0556	0.0033
4	rs76376526	109408667	0.78	0.545501786478432	0.91	0.431857736337621	0.156202469030616	0.00182312061198417	0.0089	0.005	0.1002	0.0178	0.0401	0.0171	0.0208	0.0327	0.0027	0.0313	0.0523	0.0953	0.0049	0.0456	0.1045	0.0186	0.0191	0.0038	0.003	0.0186	0.0163	0.1395	0.0335	0.1037	0.0556	0.0034
4	rs6838036	109411079	0.78	0.545501786478432	0.9	0.479198205640863	0.155898663706948	0.000960486341333486	0.0089	0.005	0.1001	0.0178	0.0402	0.0171	0.0208	0.0326	0.0027	0.0313	0.0523	0.0953	0.0049	0.0456	0.1045	0.0186	0.0191	0.0038	0.003	0.0186	0.0163	0.1395	0.0335	0.1037	0.0556	0.0034
4	rs1115882	109417821	0.78	0.545501786478432	0.9	0.479198205640863	0.155123856258234	0.00107459308257861	0.0089	0.005	0.1001	0.0178	0.0402	0.0171	0.0208	0.0326	0.0027	0.0313	0.0523	0.0953	0.0049	0.0456	0.1045	0.0186	0.0191	0.0038	0.003	0.0186	0.0163	0.1395	0.0335	0.1037	0.0556	0.0034
4	rs56105023	109421587	0.78	0.545501786478432	0.9	0.479198205640863	0.155022962264263	0.00107459308257861	0.0089	0.005	0.1001	0.0178	0.0402	0.0171	0.0208	0.0326	0.0027	0.0313	0.0523	0.0953	0.0049	0.0456	0.1045	0.0186	0.0191	0.0038	0.003	0.0186	0.0163	0.1395	0.0335	0.1037	0.0556	0.0034
4	rs17039103	109434995	0.78	0.545501786478432	0.9	0.479198205640863	0.156743428323923	0.00204512109275584	0.0089	0.0051	0.1	0.0179	0.0402	0.0171	0.0208	0.0328	0.0028	0.0313	0.0523	0.0951	0.0049	0.0455	0.1046	0.0186	0.0191	0.0039	0.0031	0.0186	0.0163	0.1393	0.0335	0.1036	0.0556	0.0034
4	rs59755659	109444790	0.78	0.545501786478432	0.9	0.479198205640863	0.158781842458314	0.00199720601256041	0.009	0.0051	0.1	0.0179	0.0402	0.0171	0.0208	0.0329	0.0028	0.0312	0.0523	0.0953	0.0049	0.0455	0.1045	0.0186	0.0191	0.004	0.0031	0.0186	0.0163	0.1392	0.0335	0.1035	0.0556	0.0034
4	rs79765393	109447069	0.78	0.545501786478432	0.9	0.479198205640863	0.158032623963303	0.00247796409953082	0.0089	0.0051	0.1	0.0179	0.0402	0.0171	0.0209	0.0329	0.0028	0.0312	0.0523	0.0952	0.0049	0.0455	0.1045	0.0186	0.0191	0.004	0.0031	0.0186	0.0164	0.1392	0.0336	0.1035	0.0556	0.0034
4	rs114133848	109449687	0.78	0.545501786478432	0.9	0.479198205640863	0.157590883655576	0.00251836436926617	0.0089	0.0051	0.1001	0.0179	0.0401	0.0171	0.0209	0.033	0.0028	0.0313	0.0523	0.0952	0.0048	0.0455	0.1044	0.0186	0.0191	0.0039	0.0031	0.0186	0.0164	0.1392	0.0336	0.1035	0.0555	0.0034
4	rs4593211	109457433	0.78	0.545501786478432	0.9	0.479198205640863	0.153714864516889	0.0023329023023404	0.0089	0.0051	0.1001	0.018	0.0399	0.0171	0.0211	0.0332	0.0028	0.0315	0.0521	0.0951	0.0046	0.0454	0.1041	0.0186	0.0192	0.0039	0.0031	0.0185	0.0167	0.1394	0.0336	0.1037	0.0553	0.0034
4	rs4449484	109458724	0.78	0.545501786478432	0.9	0.479198205640863	0.141279588520587	0.00292750432284978	0.0089	0.0051	0.1001	0.018	0.04	0.0172	0.0211	0.0332	0.0028	0.0315	0.0521	0.0952	0.0046	0.0454	0.1041	0.0185	0.0193	0.0039	0.0031	0.0185	0.0167	0.1394	0.0335	0.1039	0.0549	0.0034
4	rs76190419	109476615	0.78	0.545501786478432	0.9	0.479198205640863	0.0878422967945644	0.00109998977212523	0.0089	0.0055	0.0997	0.0178	0.0403	0.0173	0.0215	0.0332	0.0026	0.0321	0.0519	0.0941	0.0045	0.045	0.1051	0.0184	0.0193	0.004	0.0029	0.0185	0.0169	0.1411	0.032	0.1039	0.0552	0.0028
4	rs72664314	109476983	0.79	0.487570276707753	0.9	0.479198205640863	0.0864019282583742	0.00103300850027572	0.0089	0.0055	0.0998	0.0178	0.0403	0.0173	0.0216	0.0331	0.0026	0.0321	0.0519	0.0939	0.0044	0.0449	0.1052	0.0184	0.0192	0.004	0.0029	0.0185	0.0169	0.1412	0.0319	0.1039	0.0552	0.0027
4	rs72664319	109480377	0.78	0.545501786478432	0.9	0.479198205640863	0.0712349426540963	0.00075378026950201	0.0089	0.0058	0.0997	0.0178	0.0404	0.0174	0.0217	0.0331	0.0026	0.0323	0.0517	0.0937	0.0044	0.045	0.1051	0.0184	0.0192	0.0039	0.0028	0.0184	0.017	0.1415	0.0317	0.1041	0.0552	0.0027
4	rs79200196	109482192	0.78	0.545501786478432	0.9	0.479198205640863	0.0704494501924438	0.00071315962919647	0.0089	0.0058	0.0997	0.0178	0.0404	0.0174	0.0217	0.0331	0.0026	0.0323	0.0517	0.0936	0.0044	0.045	0.1051	0.0184	0.0192	0.0039	0.0028	0.0184	0.017	0.1415	0.0317	0.1041	0.0552	0.0027
4	rs7669355	109487153	0.78	0.545501786478432	0.9	0.479198205640863	0.0687737117499539	0.00058694070541214	0.0089	0.0058	0.0997	0.0178	0.0404	0.0174	0.0217	0.0331	0.0026	0.0323	0.0517	0.0936	0.0044	0.0451	0.1051	0.0184	0.0192	0.0039	0.0028	0.0184	0.017	0.1416	0.0316	0.1042	0.0552	0.0027
4	rs1561151	109490564	0.78	0.545501786478432	0.89	0.529866637543626	0.0686116317338009	0.000699903921724967	0.0089	0.0058	0.0997	0.0178	0.0404	0.0174	0.0217	0.0331	0.0026	0.0323	0.0517	0.0936	0.0044	0.0451	0.1051	0.0184	0.0192	0.0039	0.0028	0.0184	0.017	0.1416	0.0316	0.1042	0.0552	0.0026
4	rs17800023	109492110	0.78	0.545501786478432	0.89	0.529866637543626	0.0673439644383436	0.00075378026950201	0.0088	0.0058	0.0996	0.0178	0.0404	0.0175	0.0217	0.0331	0.0026	0.0323	0.0517	0.0936	0.0043	0.0451	0.1051	0.0185	0.0193	0.0039	0.0028	0.0184	0.017	0.1416	0.0316	0.1042	0.0552	0.0026
4	rs75973237	109495267	0.78	0.545501786478432	0.89	0.529866637543626	0.0675441503414339	0.000673817357799585	0.0089	0.0059	0.0996	0.0178	0.0404	0.0175	0.0217	0.0331	0.0026	0.0323	0.0517	0.0936	0.0043	0.0451	0.1051	0.0185	0.0192	0.0039	0.0028	0.0184	0.017	0.1415	0.0316	0.1042	0.0552	0.0026
4	rs55665557	109500849	0.78	0.545501786478432	0.89	0.529866637543626	0.0676243335459699	0.000831599411956699	0.0089	0.0059	0.0997	0.0178	0.0405	0.0175	0.0217	0.033	0.0026	0.0322	0.0518	0.0936	0.0043	0.0451	0.105	0.0185	0.0192	0.0039	0.0028	0.0184	0.0171	0.1415	0.0316	0.1039	0.0552	0.0026
4	rs115060098	109517564	0.78	0.545501786478432	0.89	0.529866637543626	0.0676042819124315	0.00125944196408077	0.0089	0.006	0.0996	0.0177	0.0406	0.0175	0.0217	0.033	0.0026	0.032	0.052	0.0939	0.0043	0.045	0.1049	0.0183	0.0192	0.0039	0.0028	0.0183	0.0172	0.1414	0.0317	0.1039	0.0552	0.0026
4	rs62317122	109534448	0.78	0.545501786478432	0.89	0.529866637543626	0.0659338032557487	0.000968396967692602	0.009	0.0062	0.0996	0.0177	0.0409	0.0174	0.0217	0.0329	0.0026	0.0318	0.0521	0.0942	0.0043	0.0449	0.1048	0.0182	0.0191	0.004	0.0027	0.0182	0.0173	0.1414	0.0318	0.1039	0.0553	0.0026
4	rs77436018	109535908	0.78	0.545501786478432	0.89	0.529866637543626	0.0641161793185417	0.00136290102176225	0.009	0.0062	0.0997	0.0176	0.0409	0.0175	0.0216	0.0329	0.0026	0.0318	0.0521	0.0942	0.0043	0.0449	0.1048	0.0181	0.019	0.004	0.0027	0.0182	0.0173	0.1414	0.0318	0.1039	0.0554	0.0026
4	rs2880787	109553331	0.78	0.545501786478432	0.89	0.529866637543626	0.0604500409402074	0.00309155458713481	0.009	0.0062	0.0996	0.0175	0.0409	0.0176	0.0215	0.0329	0.0026	0.0317	0.0522	0.0943	0.0043	0.0448	0.1047	0.0181	0.019	0.0039	0.0027	0.0182	0.0173	0.1414	0.0318	0.1038	0.0555	0.0026
4	rs80133883	109557594	0.78	0.545501786478432	0.88	0.583941145430028	0.0652458349733878	0.00724375751520087	0.009	0.0062	0.0995	0.0175	0.041	0.0176	0.0215	0.033	0.0026	0.0317	0.0522	0.0943	0.0043	0.0449	0.1045	0.0181	0.019	0.0039	0.0027	0.0182	0.0174	0.1413	0.0319	0.1037	0.0556	0.0026
4	rs62314864	109562536	0.79	0.487570276707753	0.87	0.641494868499257	0.0788708828860564	0.00714857798344151	0.009	0.0063	0.0986	0.0176	0.0411	0.0179	0.022	0.0333	0.0024	0.0318	0.0527	0.0942	0.0041	0.0448	0.1035	0.0183	0.0191	0.0039	0.0027	0.0184	0.0177	0.141	0.0321	0.103	0.056	0.0025
4	rs80331575	109566866	0.79	0.487570276707753	0.87	0.641494868499257	0.0786052812717102	0.00848908689746889	0.009	0.0063	0.0985	0.0176	0.0412	0.0179	0.0221	0.0333	0.0024	0.0318	0.0527	0.0941	0.0041	0.0448	0.1034	0.0183	0.019	0.0039	0.0027	0.0185	0.0178	0.141	0.0321	0.1031	0.0558	0.0025
4	rs72664393	109567277	0.79	0.487570276707753	0.87	0.641494868499257	0.0779877837248247	0.00659135095787891	0.009	0.0063	0.0985	0.0176	0.0412	0.0179	0.0221	0.0333	0.0024	0.0318	0.0527	0.0941	0.0041	0.0449	0.1034	0.0183	0.019	0.0039	0.0027	0.0185	0.0178	0.141	0.032	0.1031	0.0558	0.0025
4	rs2851385	109568996	0.79	0.487570276707753	0.87	0.641494868499257	0.0795819726011059	0.00686699612519373	0.009	0.0063	0.0985	0.0176	0.0412	0.0179	0.0221	0.0333	0.0024	0.0317	0.0527	0.0941	0.0041	0.0449	0.1034	0.0183	0.019	0.0039	0.0027	0.0185	0.0178	0.1411	0.032	0.1032	0.0558	0.0025
4	rs73838466	109579798	0.78	0.545501786478432	0.87	0.641494868499257	0.0800732276302045	0.00548610554891248	0.009	0.0063	0.0982	0.0176	0.0412	0.018	0.0222	0.0334	0.0024	0.0318	0.0526	0.094	0.0042	0.0447	0.1033	0.0184	0.0191	0.0039	0.0027	0.0185	0.0179	0.1413	0.032	0.1031	0.0556	0.0025
4	rs111436161	109604254	0.78	0.545501786478432	0.87	0.641494868499257	0.0844200615517871	0.00950423792628744	0.009	0.0063	0.0979	0.0177	0.0411	0.0181	0.0223	0.0334	0.0024	0.0318	0.0526	0.0939	0.0042	0.0447	0.1033	0.0186	0.0191	0.0039	0.0028	0.0186	0.0179	0.1413	0.032	0.1028	0.0556	0.0024
4	rs17039217	109604588	0.78	0.545501786478432	0.87	0.641494868499257	0.0843506483423821	0.00915028632356226	0.009	0.0063	0.0979	0.0177	0.0411	0.0181	0.0223	0.0334	0.0024	0.0318	0.0526	0.0939	0.0042	0.0447	0.1033	0.0186	0.0191	0.0039	0.0028	0.0186	0.0179	0.1413	0.032	0.1028	0.0556	0.0024
4	rs2851356	109609309	0.78	0.545501786478432	0.87	0.641494868499257	0.0848837476441182	0.0094493333285935	0.009	0.0063	0.0978	0.0177	0.0411	0.0181	0.0224	0.0334	0.0024	0.0318	0.0526	0.0939	0.0042	0.0447	0.1033	0.0186	0.0191	0.0039	0.0028	0.0186	0.0179	0.1413	0.032	0.1028	0.0556	0.0024
4	rs113435421	109618710	0.78	0.545501786478432	0.87	0.641494868499257	0.0919609786301203	0.0163519484473983	0.009	0.0063	0.0978	0.0177	0.0411	0.0181	0.0224	0.0334	0.0024	0.0318	0.0526	0.0938	0.0042	0.0447	0.1033	0.0187	0.0191	0.0039	0.0028	0.0186	0.0179	0.1412	0.032	0.1028	0.0555	0.0024
4	rs17039240	109625082	0.79	0.487570276707753	0.87	0.641494868499257	0.0924014871051624	0.0123314675534143	0.009	0.0064	0.0971	0.018	0.0409	0.0184	0.0228	0.0337	0.0024	0.0319	0.0526	0.093	0.0043	0.0447	0.1036	0.0195	0.0192	0.0039	0.0027	0.0188	0.0182	0.1405	0.032	0.1025	0.0552	0.0024
4	rs17586322	109636947	0.79	0.487570276707753	0.87	0.641494868499257	0.0941768286143402	0.0426802090410908	0.0091	0.007	0.0952	0.0193	0.0402	0.0199	0.0239	0.0347	0.0025	0.0321	0.0518	0.0889	0.0044	0.0448	0.1035	0.0223	0.0207	0.0039	0.0029	0.0198	0.0195	0.1374	0.0326	0.0993	0.0553	0.0025
4	rs1836890	109637522	0.79	0.487570276707753	0.87	0.641494868499257	0.0775267160910948	0.058632100491538	0.0092	0.0071	0.0944	0.0195	0.04	0.0202	0.024	0.0349	0.0026	0.0321	0.0517	0.0883	0.0045	0.0449	0.1034	0.0228	0.021	0.0039	0.0029	0.02	0.0198	0.1369	0.0329	0.0988	0.0551	0.0026
4	rs7676358	109641839	0.8	0.433874260405774	0.87	0.641494868499257	0.0955223328024907	0.119448674213855	0.0094	0.007	0.091	0.0196	0.0382	0.021	0.0241	0.0353	0.0025	0.0325	0.0517	0.0882	0.0045	0.0454	0.1039	0.0243	0.0213	0.0039	0.0029	0.0207	0.0204	0.1373	0.0333	0.0986	0.0542	0.0024
4	rs1812429	109642764	0.79	0.487570276707753	0.87	0.641494868499257	0.0750329787075781	0.125859462120879	0.0094	0.007	0.0901	0.0197	0.0382	0.0211	0.0241	0.0353	0.0024	0.0325	0.0517	0.0884	0.0045	0.0454	0.1039	0.0244	0.0213	0.0038	0.0028	0.0208	0.0205	0.1374	0.0333	0.0989	0.0542	0.0024
4	rs114296607	109650418	0.8	0.433874260405774	0.87	0.641494868499257	0.0962247341469918	0.137398387147485	0.0094	0.007	0.0896	0.0196	0.0381	0.0212	0.0241	0.0354	0.0024	0.0325	0.0515	0.0882	0.0045	0.0452	0.1041	0.0245	0.0213	0.0039	0.0028	0.0208	0.0205	0.1377	0.0334	0.0991	0.054	0.0024
4	rs72666456	109659232	0.81	0.384295662080596	0.87	0.641494868499257	0.107554628624505	0.282932830997095	0.0101	0.0073	0.0847	0.0189	0.0373	0.0223	0.0241	0.0363	0.0027	0.0324	0.0499	0.0861	0.0051	0.0434	0.1063	0.0255	0.0215	0.0044	0.003	0.0206	0.0205	0.1406	0.0341	0.1013	0.0523	0.0025
4	rs78691350	109659741	0.81	0.384295662080596	0.88	0.583941145430028	0.13049521473454	0.309581160254168	0.01	0.0072	0.084	0.0188	0.0372	0.0225	0.0241	0.0364	0.0028	0.0321	0.0495	0.0857	0.0051	0.043	0.1068	0.0257	0.0216	0.0045	0.003	0.0206	0.0205	0.1412	0.0343	0.1021	0.0519	0.0025
4	rs11939389	109660275	0.81	0.384295662080596	0.88	0.583941145430028	0.121149811936579	0.344338462261665	0.0101	0.0073	0.0836	0.0184	0.037	0.0222	0.0236	0.0367	0.0029	0.0321	0.0492	0.0856	0.0052	0.0429	0.1076	0.0256	0.0213	0.0045	0.003	0.0207	0.0207	0.1419	0.0345	0.1028	0.0516	0.0025
4	rs7684701	109660626	0.81	0.384295662080596	0.9	0.479198205640863	0.0992717199547018	0.285037823137226	0.0107	0.0076	0.0829	0.0179	0.0378	0.0218	0.023	0.036	0.0029	0.0324	0.049	0.0865	0.0051	0.0429	0.1081	0.0255	0.0208	0.0044	0.0029	0.0208	0.0205	0.1412	0.0344	0.1041	0.0514	0.0024
4	rs9995314	109661793	0.82	0.338707801994422	0.93	0.346822133743557	0.120917953411099	0.297292378186107	0.011	0.0077	0.0826	0.0174	0.0377	0.0216	0.0229	0.0364	0.0029	0.0327	0.0488	0.0871	0.0051	0.0427	0.1086	0.0253	0.0206	0.0043	0.0028	0.0206	0.0203	0.1416	0.0342	0.1048	0.0511	0.0023
4	rs17527308	109663614	0.82	0.338707801994422	0.93	0.346822133743557	0.117928444718126	0.294095902778297	0.011	0.0077	0.0825	0.0174	0.0376	0.0216	0.0229	0.0364	0.0029	0.0328	0.0488	0.0873	0.005	0.0427	0.1087	0.0252	0.0205	0.0043	0.0028	0.0205	0.0203	0.1418	0.0342	0.105	0.051	0.0023
4	rs78789065	109667249	0.82	0.338707801994422	0.94	0.308944172156586	0.109724202390748	0.282465703172052	0.0109	0.0077	0.0823	0.0173	0.0376	0.0216	0.0228	0.0366	0.0029	0.0328	0.0488	0.0873	0.005	0.0425	0.109	0.0253	0.0205	0.0044	0.0028	0.0205	0.0202	0.142	0.0342	0.1053	0.0508	0.0023
4	rs7688489	109687314	0.82	0.338707801994422	0.94	0.308944172156586	0.145484933894909	0.31487581964768	0.0107	0.0078	0.0822	0.0171	0.0375	0.0216	0.0228	0.0372	0.0029	0.0328	0.0487	0.0869	0.0047	0.042	0.11	0.0252	0.0204	0.0043	0.0025	0.0203	0.0199	0.1424	0.034	0.1068	0.0504	0.0023
4	rs72666463	109693855	0.82	0.338707801994422	0.94	0.308944172156586	0.170412559344821	0.32578808096915	0.0108	0.008	0.0817	0.0168	0.0377	0.0213	0.0229	0.0381	0.0029	0.0329	0.0488	0.0866	0.0044	0.042	0.1109	0.0251	0.0202	0.0043	0.0024	0.0201	0.0195	0.1428	0.0338	0.1077	0.0499	0.0022
4	rs7687209	109693926	0.82	0.338707801994422	0.94	0.308944172156586	0.162179126774927	0.308261677107082	0.0108	0.008	0.0817	0.0168	0.0377	0.0213	0.0229	0.0382	0.0029	0.0329	0.0488	0.0866	0.0044	0.042	0.1109	0.0251	0.0202	0.0043	0.0024	0.0201	0.0195	0.1428	0.0338	0.1077	0.0499	0.0022
4	rs75580852	109695435	0.82	0.338707801994422	0.94	0.308944172156586	0.175322396711194	0.31704947963292	0.0108	0.0081	0.0816	0.0168	0.0377	0.0213	0.0228	0.0382	0.0029	0.033	0.0489	0.0866	0.0044	0.042	0.111	0.025	0.0202	0.0043	0.0024	0.0201	0.0194	0.1427	0.0337	0.1077	0.0498	0.0022
4	rs4618390	109700050	0.82	0.338707801994422	0.94	0.308944172156586	0.154519073240277	0.28961492171579	0.0107	0.0082	0.0814	0.0166	0.0377	0.0211	0.0225	0.0383	0.003	0.0334	0.0492	0.0863	0.0043	0.0422	0.1111	0.025	0.0202	0.0044	0.0025	0.0202	0.0193	0.1425	0.0336	0.1077	0.0498	0.0023
4	rs6814067	109704907	0.82	0.338707801994422	0.94	0.308944172156586	0.16162720975614	0.296581149140287	0.011	0.008	0.0815	0.0162	0.0377	0.0209	0.0228	0.0382	0.003	0.0335	0.0492	0.0864	0.0043	0.0422	0.1112	0.0247	0.0202	0.0044	0.0025	0.0202	0.0197	0.1423	0.0335	0.108	0.0497	0.0023
4	rs115007121	109708225	0.82	0.338707801994422	0.94	0.308944172156586	0.167231191239743	0.303358468565184	0.011	0.008	0.0816	0.0162	0.0378	0.0208	0.0228	0.0383	0.003	0.0336	0.0492	0.0864	0.0043	0.0421	0.1113	0.0247	0.0202	0.0044	0.0025	0.0202	0.0196	0.1423	0.0335	0.1081	0.0496	0.0023
4	rs76550713	109712541	0.82	0.338707801994422	0.94	0.308944172156586	0.166809648554312	0.287264917912144	0.011	0.008	0.0817	0.0162	0.0378	0.0208	0.0227	0.0383	0.003	0.0335	0.0491	0.0862	0.0042	0.0421	0.1114	0.0247	0.0204	0.0044	0.0025	0.0202	0.0196	0.1422	0.0334	0.1081	0.0496	0.0023
4	rs74375227	109718245	0.82	0.338707801994422	0.94	0.308944172156586	0.17269612575082	0.270519294909564	0.011	0.0081	0.0819	0.0161	0.0378	0.0204	0.0227	0.0385	0.003	0.0337	0.0489	0.0864	0.0042	0.0419	0.1117	0.0245	0.0207	0.0045	0.0026	0.0201	0.0196	0.1419	0.0329	0.1087	0.0497	0.0024
4	rs4956211	109723126	0.82	0.338707801994422	0.94	0.308944172156586	0.160698351268724	0.263748554311803	0.011	0.0081	0.082	0.0161	0.0378	0.0204	0.0227	0.0386	0.003	0.0337	0.0488	0.0866	0.0042	0.0417	0.1118	0.0243	0.0207	0.0045	0.0026	0.0201	0.0196	0.142	0.0328	0.1088	0.0497	0.0023
4	rs78519754	109723465	0.82	0.338707801994422	0.94	0.308944172156586	0.164676407865571	0.262606279024679	0.011	0.0081	0.082	0.0161	0.0379	0.0204	0.0228	0.0386	0.0029	0.0337	0.0488	0.0866	0.0042	0.0417	0.1118	0.0243	0.0207	0.0045	0.0026	0.0201	0.0196	0.142	0.0328	0.1089	0.0497	0.0023
4	rs2305438	109734713	0.82	0.338707801994422	0.94	0.308944172156586	0.172302379998033	0.234454778689623	0.0108	0.0082	0.0816	0.016	0.0385	0.0201	0.0229	0.0393	0.0028	0.0335	0.0489	0.0874	0.0041	0.0422	0.112	0.0243	0.0204	0.0043	0.0025	0.02	0.0196	0.1414	0.0321	0.1097	0.0495	0.0022
4	rs62313138	109737031	0.82	0.338707801994422	0.94	0.308944172156586	0.181490653970805	0.234895375970561	0.0108	0.0082	0.0814	0.016	0.0385	0.0199	0.0231	0.0393	0.0029	0.0333	0.0488	0.0875	0.0041	0.0422	0.1119	0.0243	0.0204	0.0046	0.0025	0.0199	0.0195	0.1412	0.0321	0.1098	0.0495	0.0022
4	rs28713507	109742147	0.82	0.338707801994422	0.94	0.308944172156586	0.204109455035098	0.240758311008166	0.0108	0.0082	0.081	0.0158	0.0388	0.0197	0.0227	0.0395	0.003	0.0333	0.0488	0.0877	0.0041	0.0423	0.1121	0.0244	0.0204	0.0047	0.0025	0.0199	0.0195	0.1408	0.0322	0.1102	0.0495	0.0022
4	rs114924121	109748596	0.82	0.338707801994422	0.94	0.308944172156586	0.221170386546582	0.245772440896735	0.0108	0.0082	0.0808	0.0157	0.0388	0.0196	0.0227	0.0395	0.003	0.0333	0.0487	0.0878	0.0042	0.0423	0.1122	0.0245	0.0204	0.0047	0.0025	0.02	0.0194	0.1406	0.0322	0.1103	0.0495	0.0022
4	rs78038638	109758626	0.82	0.338707801994422	0.94	0.308944172156586	0.304629153751975	0.257031619075699	0.0108	0.0082	0.0797	0.0154	0.0393	0.0192	0.0225	0.0396	0.0032	0.0332	0.0484	0.0884	0.0043	0.0425	0.1126	0.025	0.0203	0.0048	0.0025	0.0203	0.0191	0.1396	0.0324	0.1108	0.0495	0.0022
4	rs28675901	109760367	0.82	0.338707801994422	0.94	0.308944172156586	0.312886234296139	0.261009698670476	0.0108	0.0082	0.0793	0.0153	0.0394	0.0193	0.0225	0.0396	0.0032	0.0332	0.0483	0.0886	0.0044	0.0425	0.1127	0.0252	0.0202	0.0049	0.0025	0.0204	0.0192	0.1392	0.0325	0.1108	0.0495	0.0022
4	rs7694506	109762217	0.82	0.338707801994422	0.94	0.308944172156586	0.33457856974509	0.242982741623154	0.0108	0.0082	0.0789	0.0153	0.0395	0.0195	0.0225	0.0396	0.0033	0.033	0.0481	0.0888	0.0044	0.0429	0.1126	0.0255	0.0202	0.0049	0.0025	0.0201	0.0192	0.1391	0.0325	0.1108	0.0496	0.0022
4	rs1349677	109762297	0.82	0.338707801994422	0.94	0.308944172156586	0.333702463030232	0.242537332880538	0.0108	0.0082	0.0789	0.0153	0.0395	0.0195	0.0225	0.0396	0.0033	0.033	0.0481	0.0888	0.0044	0.0429	0.1126	0.0255	0.0202	0.0049	0.0025	0.0201	0.0192	0.1391	0.0325	0.1108	0.0496	0.0022
4	rs1452688	109765005	0.82	0.338707801994422	0.94	0.308944172156586	0.340640641461785	0.22831455349627	0.0107	0.0082	0.0785	0.0155	0.0398	0.02	0.0224	0.0396	0.0033	0.0331	0.0479	0.0889	0.0042	0.0431	0.1121	0.0262	0.0199	0.0049	0.0022	0.0201	0.0191	0.1398	0.0323	0.1106	0.0496	0.0021
4	rs76504774	109767772	0.82	0.338707801994422	0.94	0.308944172156586	0.316532201949334	0.231926527841757	0.0105	0.008	0.079	0.0158	0.0399	0.0201	0.0226	0.0393	0.0035	0.0327	0.0467	0.0896	0.004	0.0433	0.112	0.0262	0.0202	0.0048	0.0022	0.0201	0.0191	0.1412	0.0314	0.1104	0.049	0.0021
4	rs6834308	109768025	0.82	0.338707801994422	0.94	0.308944172156586	0.312289024878079	0.231816804768686	0.0105	0.008	0.079	0.0158	0.0399	0.0201	0.0226	0.0393	0.0035	0.0327	0.0467	0.0896	0.004	0.0434	0.112	0.0262	0.0202	0.0048	0.0022	0.0201	0.0191	0.141	0.0315	0.1104	0.049	0.0021
4	rs115282392	109770318	0.82	0.338707801994422	0.94	0.308944172156586	0.314381886985309	0.227659807517001	0.0104	0.008	0.079	0.0158	0.04	0.0201	0.0226	0.0393	0.0034	0.0327	0.0466	0.0896	0.0039	0.0434	0.112	0.0262	0.0202	0.0047	0.0022	0.0201	0.0191	0.141	0.0314	0.1105	0.049	0.0021
4	rs10031490	109771479	0.82	0.338707801994422	0.94	0.308944172156586	0.31363359123692	0.228205386790011	0.0104	0.008	0.0789	0.0159	0.04	0.0201	0.0227	0.0393	0.0034	0.0327	0.0466	0.0897	0.0039	0.0434	0.112	0.0262	0.0202	0.0047	0.0022	0.0202	0.0191	0.1411	0.0314	0.1105	0.049	0.0021
4	rs79062507	109782510	0.82	0.338707801994422	0.94	0.308944172156586	0.214018654656934	0.164092450458626	0.0101	0.0079	0.0764	0.0168	0.0412	0.02	0.0236	0.0387	0.0034	0.0318	0.047	0.0914	0.0037	0.0438	0.111	0.0255	0.0203	0.0041	0.0023	0.0201	0.0184	0.14	0.0313	0.1126	0.0498	0.0024
4	rs115283930	109785826	0.82	0.338707801994422	0.94	0.308944172156586	0.188308923072106	0.157404973625127	0.0101	0.0078	0.0761	0.0169	0.0413	0.02	0.0238	0.0387	0.0033	0.0317	0.0471	0.0916	0.0036	0.0439	0.1108	0.0254	0.0203	0.004	0.0024	0.0202	0.0183	0.1398	0.0313	0.1129	0.0499	0.0024
4	rs6855950	109801662	0.82	0.338707801994422	0.94	0.308944172156586	0.16464157037202	0.17385706294121	0.0101	0.0079	0.076	0.0169	0.0414	0.02	0.0238	0.0387	0.0033	0.0317	0.0472	0.0918	0.0037	0.0439	0.1107	0.0254	0.0203	0.004	0.0024	0.0202	0.0183	0.1398	0.0313	0.1129	0.0498	0.0024
4	rs77392124	109806759	0.82	0.338707801994422	0.94	0.308944172156586	0.160286533511115	0.166441458887485	0.0101	0.0079	0.076	0.0169	0.0414	0.02	0.0237	0.0387	0.0034	0.0317	0.0472	0.0917	0.0037	0.044	0.1107	0.0254	0.0203	0.0041	0.0024	0.0201	0.0183	0.1397	0.0313	0.1129	0.0498	0.0024
4	rs11098008	109818227	0.82	0.338707801994422	0.94	0.308944172156586	0.155325760442834	0.162046727378136	0.0101	0.008	0.0761	0.0169	0.0414	0.0201	0.0235	0.0387	0.0034	0.0317	0.0472	0.0917	0.0038	0.0442	0.1107	0.0254	0.0203	0.0041	0.0024	0.02	0.0183	0.1397	0.0313	0.1128	0.0498	0.0024
4	rs117857755	109821572	0.82	0.338707801994422	0.94	0.308944172156586	0.151980912457989	0.171769339030634	0.01	0.008	0.0761	0.017	0.0414	0.0201	0.0236	0.0386	0.0034	0.0318	0.0472	0.0916	0.0039	0.0441	0.1107	0.0254	0.0204	0.0041	0.0024	0.02	0.0183	0.1396	0.0313	0.1128	0.0498	0.0025
4	rs72668359	109828652	0.82	0.338707801994422	0.95	0.274028283204826	0.150787295777849	0.173359190580516	0.01	0.0079	0.0762	0.017	0.0414	0.0201	0.0237	0.0386	0.0034	0.0318	0.0472	0.0916	0.0039	0.0441	0.1107	0.0254	0.0204	0.0041	0.0024	0.02	0.0183	0.1396	0.0313	0.1128	0.0497	0.0025
4	rs11735409	109828739	0.82	0.338707801994422	0.95	0.274028283204826	0.150787295777849	0.173458725360656	0.01	0.0079	0.0762	0.017	0.0414	0.0201	0.0237	0.0386	0.0034	0.0318	0.0472	0.0916	0.0039	0.0441	0.1107	0.0254	0.0204	0.0041	0.0024	0.02	0.0183	0.1396	0.0313	0.1128	0.0497	0.0025
4	rs1526133	109834017	0.82	0.338707801994422	0.95	0.274028283204826	0.153614512669998	0.184425714497837	0.0099	0.0078	0.0761	0.0169	0.0413	0.0201	0.0237	0.0385	0.0035	0.0318	0.047	0.0921	0.0039	0.0439	0.1106	0.0255	0.0205	0.0041	0.0024	0.02	0.0182	0.1395	0.0314	0.113	0.0497	0.0025
4	rs17596705	109841743	0.82	0.338707801994422	0.95	0.274028283204826	0.153949169399969	0.180273342860858	0.0099	0.0078	0.0762	0.0169	0.0413	0.0201	0.0237	0.0385	0.0035	0.0317	0.047	0.092	0.0039	0.0439	0.1105	0.0255	0.0205	0.0041	0.0024	0.02	0.0182	0.1395	0.0316	0.113	0.0497	0.0025
4	rs79716135	109847429	0.82	0.338707801994422	0.95	0.274028283204826	0.156371400426296	0.177456329898865	0.0099	0.0076	0.0762	0.0169	0.0413	0.0201	0.0237	0.0385	0.0035	0.0317	0.047	0.092	0.0039	0.0439	0.1105	0.0255	0.0205	0.0041	0.0024	0.02	0.0182	0.1395	0.0316	0.1132	0.0496	0.0025
4	rs111600315	109850028	0.82	0.338707801994422	0.95	0.274028283204826	0.157964616547941	0.167718725309556	0.0099	0.0076	0.0762	0.0169	0.0413	0.0201	0.0237	0.0385	0.0035	0.0317	0.047	0.092	0.0039	0.0439	0.1105	0.0255	0.0205	0.0041	0.0024	0.02	0.0182	0.1394	0.0316	0.1132	0.0496	0.0025
4	rs75134399	109857180	0.82	0.338707801994422	0.95	0.274028283204826	0.157319405169206	0.176554119740517	0.01	0.0076	0.0764	0.0171	0.0412	0.0202	0.0238	0.0386	0.0035	0.0316	0.0473	0.0919	0.004	0.0439	0.1101	0.0256	0.0207	0.0042	0.0025	0.0198	0.0181	0.1391	0.0318	0.113	0.0496	0.0026
4	rs17531474	109863370	0.82	0.338707801994422	0.95	0.274028283204826	0.161454961929915	0.16624526045563	0.01	0.0075	0.0767	0.0173	0.0413	0.0203	0.024	0.0387	0.0036	0.0316	0.0477	0.0916	0.004	0.0439	0.1096	0.0257	0.0209	0.0042	0.0024	0.0196	0.018	0.1383	0.032	0.113	0.0494	0.0027
4	rs17597883	109882889	0.82	0.338707801994422	0.95	0.274028283204826	0.153882203636652	0.17385706294121	0.0101	0.0075	0.0768	0.0175	0.0412	0.0204	0.0242	0.0385	0.0036	0.0313	0.0476	0.0916	0.004	0.0441	0.1093	0.0259	0.0212	0.0042	0.0026	0.0193	0.0178	0.1381	0.0321	0.1128	0.0491	0.0028
4	rs17532510	109889837	0.82	0.338707801994422	0.96	0.241969076141015	0.146718579861669	0.174554916830278	0.0102	0.0075	0.077	0.0176	0.0412	0.0204	0.0242	0.0385	0.0037	0.0312	0.0476	0.0915	0.0041	0.0441	0.1091	0.026	0.0213	0.0043	0.0027	0.0193	0.0178	0.138	0.0322	0.1127	0.049	0.0029
4	rs12152701	109898770	0.82	0.338707801994422	0.96	0.241969076141015	0.125784633968236	0.200411932867976	0.0103	0.0076	0.0771	0.0177	0.041	0.0204	0.0242	0.0384	0.0037	0.0306	0.048	0.0915	0.0041	0.0447	0.1083	0.0261	0.0214	0.0044	0.0028	0.0193	0.018	0.1376	0.0329	0.1121	0.0487	0.0032
4	rs1405154	109901424	0.82	0.338707801994422	0.96	0.241969076141015	0.126706438268258	0.207882820614509	0.0103	0.0076	0.0771	0.0177	0.041	0.0205	0.0241	0.0384	0.0037	0.0306	0.0479	0.0915	0.0041	0.0447	0.1083	0.0262	0.0215	0.0045	0.0028	0.0193	0.018	0.1376	0.0329	0.112	0.0486	0.0032
4	rs6816296	109922033	0.82	0.338707801994422	0.97	0.212655582583661	0.123982684686708	0.22864215522869	0.0103	0.0077	0.0773	0.0177	0.0409	0.0204	0.024	0.0384	0.0036	0.0304	0.0479	0.0917	0.0041	0.0446	0.1085	0.0262	0.0218	0.0044	0.0028	0.0193	0.0181	0.1374	0.033	0.1117	0.0486	0.0032
4	rs10516554	109922064	0.82	0.338707801994422	0.97	0.212655582583661	0.123718160981222	0.22809623702766	0.0103	0.0077	0.0773	0.0177	0.0409	0.0204	0.024	0.0384	0.0036	0.0304	0.0479	0.0917	0.0041	0.0446	0.1085	0.0262	0.0218	0.0044	0.0028	0.0193	0.0181	0.1374	0.033	0.1117	0.0486	0.0032
4	rs36191788	109922708	0.82	0.338707801994422	0.97	0.212655582583661	0.120137432038465	0.22157844819789	0.0103	0.0077	0.0773	0.0177	0.0409	0.0204	0.024	0.0385	0.0036	0.0304	0.0479	0.0917	0.0041	0.0447	0.1085	0.0262	0.0218	0.0044	0.0029	0.0193	0.0181	0.1374	0.033	0.1114	0.0486	0.0032
4	rs78610221	109925965	0.82	0.338707801994422	0.97	0.212655582583661	0.155123856258234	0.217805015442632	0.0102	0.0079	0.0766	0.0185	0.0402	0.0207	0.0247	0.0381	0.0035	0.0308	0.0483	0.0917	0.0041	0.045	0.1075	0.0264	0.0225	0.004	0.0034	0.0185	0.0182	0.1358	0.0327	0.1125	0.0484	0.0035
4	rs76917347	109926057	0.82	0.338707801994422	0.97	0.212655582583661	0.158781842458314	0.217375121483188	0.0102	0.0079	0.0766	0.0185	0.0402	0.0207	0.0248	0.038	0.0035	0.0308	0.0483	0.0917	0.0041	0.045	0.1075	0.0264	0.0225	0.0039	0.0035	0.0185	0.0183	0.1358	0.0327	0.1125	0.0484	0.0035
4	rs76613393	109926833	0.82	0.338707801994422	0.97	0.212655582583661	0.190424274534148	0.215122767138093	0.0102	0.0081	0.0764	0.0188	0.04	0.0208	0.025	0.0378	0.0035	0.031	0.0484	0.0917	0.0041	0.0451	0.1072	0.0265	0.0228	0.0038	0.0037	0.0183	0.0182	0.1352	0.0325	0.1127	0.0483	0.0036
4	rs13103995	109927860	0.81	0.384295662080596	0.97	0.212655582583661	0.258584665509436	0.218020067032075	0.0102	0.0082	0.0761	0.0192	0.0397	0.0209	0.0254	0.0376	0.0035	0.0312	0.0486	0.0919	0.004	0.0454	0.1069	0.0265	0.0232	0.0035	0.0039	0.0178	0.0182	0.1346	0.0324	0.113	0.0481	0.0037
4	rs76834460	109929007	0.81	0.384295662080596	0.98	0.18597139562509	0.340172321655829	0.262834610220234	0.0102	0.0082	0.076	0.0197	0.0395	0.0212	0.026	0.0371	0.0033	0.031	0.0486	0.0922	0.004	0.0455	0.1072	0.0267	0.0237	0.0035	0.0042	0.0174	0.0182	0.1335	0.0324	0.1127	0.0478	0.004
4	rs7682292	109936332	0.81	0.384295662080596	0.98	0.18597139562509	0.384425886323535	0.247899378095038	0.0102	0.0082	0.076	0.0198	0.0395	0.0213	0.0261	0.037	0.0033	0.031	0.0487	0.0923	0.004	0.0455	0.1073	0.0267	0.0238	0.0035	0.0043	0.0174	0.0182	0.1333	0.0325	0.1126	0.0478	0.004
4	rs114963335	109938088	0.81	0.384295662080596	0.98	0.18597139562509	0.387033365281818	0.248235742009715	0.0102	0.0082	0.076	0.0198	0.0395	0.0213	0.0261	0.037	0.0033	0.031	0.0486	0.0922	0.0041	0.0454	0.1074	0.0267	0.0238	0.0035	0.0043	0.0174	0.0182	0.1333	0.0324	0.1126	0.0477	0.0041
4	rs1425356	109939038	0.81	0.384295662080596	0.98	0.18597139562509	0.386033701672009	0.250481859145932	0.0102	0.0082	0.076	0.0198	0.0395	0.0213	0.0261	0.0369	0.0033	0.0312	0.0486	0.0924	0.0041	0.0454	0.1075	0.0268	0.0238	0.0035	0.0043	0.0173	0.0182	0.1331	0.0324	0.1128	0.0477	0.0041
4	rs11721332	109939836	0.81	0.384295662080596	0.98	0.18597139562509	0.390542488120023	0.250032123118875	0.0102	0.0082	0.076	0.0198	0.0395	0.0213	0.0261	0.0369	0.0033	0.0312	0.0486	0.0924	0.0041	0.0454	0.1075	0.0268	0.0238	0.0035	0.0043	0.0173	0.0183	0.133	0.0324	0.1128	0.0477	0.0041
4	rs114375051	109942955	0.81	0.384295662080596	0.98	0.18597139562509	0.401958382393094	0.248796669956362	0.0102	0.0082	0.0758	0.0198	0.0396	0.0213	0.0262	0.037	0.0032	0.0313	0.0487	0.0924	0.004	0.0454	0.1074	0.0268	0.0238	0.0035	0.0043	0.0174	0.0184	0.1328	0.0326	0.1127	0.0478	0.004
4	rs79483437	109943608	0.81	0.384295662080596	0.98	0.18597139562509	0.401278946847377	0.249807351088719	0.0102	0.0082	0.0758	0.0198	0.0396	0.0213	0.0262	0.037	0.0031	0.0313	0.0487	0.0924	0.004	0.0454	0.1074	0.0268	0.0238	0.0035	0.0043	0.0174	0.0184	0.1327	0.0326	0.1127	0.0478	0.004
4	rs1648039	109944142	0.81	0.384295662080596	0.98	0.18597139562509	0.401448751588188	0.25059433311893	0.0102	0.0082	0.0758	0.0198	0.0396	0.0213	0.0262	0.037	0.0031	0.0313	0.0487	0.0924	0.004	0.0454	0.1073	0.0268	0.0238	0.0035	0.0043	0.0174	0.0184	0.1327	0.0326	0.1127	0.0478	0.004
4	rs59093346	109944283	0.81	0.384295662080596	0.98	0.18597139562509	0.398679796670377	0.251044388737988	0.0102	0.0082	0.0758	0.0198	0.0396	0.0213	0.0262	0.037	0.0031	0.0313	0.0487	0.0924	0.004	0.0454	0.1073	0.0268	0.0238	0.0035	0.0043	0.0174	0.0184	0.1327	0.0326	0.1127	0.0478	0.004
4	rs2194860	109948511	0.81	0.384295662080596	0.98	0.18597139562509	0.409870545681113	0.250931850883349	0.01	0.0082	0.0757	0.0196	0.0398	0.0213	0.0262	0.0366	0.003	0.0314	0.0488	0.0928	0.0042	0.0456	0.1072	0.0269	0.0241	0.0034	0.0042	0.0175	0.018	0.1322	0.0331	0.1128	0.0478	0.004
4	rs113259843	109948532	0.8	0.433874260405774	0.98	0.18597139562509	0.402695089191176	0.241091558614093	0.0104	0.0082	0.0757	0.0196	0.0398	0.0213	0.0262	0.0366	0.003	0.0315	0.0488	0.0927	0.0042	0.046	0.1063	0.0269	0.0241	0.0034	0.0042	0.0175	0.018	0.1322	0.0331	0.1128	0.0478	0.004
4	rs10012573	109948586	0.8	0.433874260405774	0.98	0.18597139562509	0.390040204503201	0.235556771106777	0.0103	0.0081	0.0757	0.0196	0.0399	0.0213	0.0262	0.0366	0.0029	0.0315	0.0489	0.0927	0.0042	0.0461	0.1063	0.0269	0.0241	0.0033	0.0042	0.0175	0.018	0.1322	0.0331	0.1128	0.0478	0.004
4	rs116550044	109948837	0.8	0.433874260405774	0.98	0.18597139562509	0.381055032266783	0.241536117976837	0.0103	0.0081	0.0757	0.0196	0.0399	0.0212	0.0262	0.0367	0.0029	0.0315	0.0489	0.0928	0.0042	0.0461	0.1064	0.0269	0.0241	0.0033	0.0042	0.0175	0.018	0.1322	0.0331	0.1127	0.0478	0.004
4	rs12648799	109957769	0.8	0.433874260405774	0.98	0.18597139562509	0.330005154847749	0.186871369457238	0.0101	0.0079	0.0757	0.0194	0.0407	0.0209	0.0258	0.0371	0.0028	0.0317	0.0493	0.094	0.0041	0.0468	0.1067	0.0268	0.0239	0.0033	0.004	0.0175	0.0179	0.1319	0.0325	0.112	0.0471	0.0039
4	rs72670333	109964916	0.81	0.384295662080596	0.98	0.18597139562509	0.329391024437921	0.190560405479322	0.0101	0.0079	0.0757	0.0193	0.0408	0.0208	0.0258	0.0371	0.0027	0.0317	0.0494	0.0941	0.0041	0.047	0.1069	0.0267	0.0239	0.0034	0.0041	0.0174	0.0179	0.1321	0.0325	0.1121	0.0468	0.0038
4	rs7687817	109974121	0.81	0.384295662080596	0.98	0.18597139562509	0.338561778470029	0.186462995942521	0.01	0.0079	0.0757	0.0193	0.0408	0.0208	0.0257	0.0371	0.0027	0.0317	0.0494	0.0941	0.0041	0.0472	0.107	0.0266	0.0238	0.0034	0.0041	0.0173	0.0179	0.1323	0.0325	0.1123	0.0467	0.0038
4	rs76218672	109978306	0.81	0.384295662080596	0.99	0.161794913519683	0.347389907066509	0.195932062599051	0.0098	0.0079	0.0756	0.0191	0.041	0.0205	0.0255	0.0371	0.0026	0.0317	0.05	0.094	0.0041	0.0472	0.1074	0.0264	0.0236	0.0034	0.0041	0.0172	0.0178	0.1324	0.0324	0.1126	0.0467	0.0037
4	rs3113682	109978348	0.81	0.384295662080596	0.99	0.161794913519683	0.348337110697016	0.179164834360475	0.0098	0.0079	0.0756	0.0191	0.041	0.0205	0.0255	0.0371	0.0026	0.0317	0.05	0.094	0.0041	0.0472	0.1074	0.0264	0.0236	0.0034	0.0041	0.0172	0.0178	0.1324	0.0324	0.1126	0.0467	0.0037
4	rs12331088	109980374	0.82	0.338707801994422	0.98	0.18597139562509	0.208232665284528	0.138040127935072	0.0097	0.0081	0.0746	0.0193	0.0419	0.0207	0.0256	0.0369	0.0024	0.0319	0.0501	0.0948	0.0038	0.0471	0.1071	0.0265	0.0234	0.0033	0.0034	0.0174	0.0174	0.1327	0.0325	0.1126	0.0468	0.0036
4	rs3096491	109981524	0.82	0.338707801994422	0.98	0.18597139562509	0.283481403389576	0.137673284872063	0.01	0.0092	0.0719	0.0202	0.0448	0.0217	0.0261	0.0355	0.0025	0.0334	0.0502	0.0965	0.0034	0.0467	0.106	0.0266	0.0233	0.0031	0.004	0.0178	0.0158	0.1303	0.0326	0.1118	0.0464	0.0036
4	rs72883447	109981673	0.82	0.338707801994422	0.98	0.18597139562509	0.342935013266492	0.165755119893042	0.01	0.0093	0.0715	0.0201	0.0454	0.0217	0.026	0.0351	0.0025	0.0332	0.0502	0.0957	0.0034	0.0463	0.1073	0.0266	0.0232	0.003	0.0041	0.0178	0.0159	0.1299	0.0326	0.1123	0.0463	0.0039
4	rs1425353	109981685	0.82	0.338707801994422	0.98	0.18597139562509	0.320654155242708	0.162824983309083	0.01	0.0094	0.0715	0.0201	0.0451	0.0217	0.026	0.0348	0.0025	0.0333	0.0502	0.0955	0.0034	0.0462	0.1079	0.0266	0.0232	0.0032	0.0042	0.0178	0.0159	0.1298	0.0324	0.1122	0.0464	0.0039
4	rs3113684	109981764	0.83	0.29697514221559	0.98	0.18597139562509	0.328419872058873	0.163507035332616	0.01	0.0094	0.0713	0.0201	0.0456	0.0218	0.026	0.0345	0.0025	0.0332	0.0505	0.0951	0.0034	0.046	0.1085	0.0267	0.0232	0.0032	0.0042	0.0182	0.0159	0.1296	0.0323	0.1124	0.0459	0.0039
4	rs3113685	109982140	0.83	0.29697514221559	0.98	0.18597139562509	0.344451575133065	0.142934327898062	0.01	0.0095	0.0709	0.0197	0.0463	0.0218	0.0258	0.0334	0.0023	0.0327	0.0508	0.0956	0.0036	0.0466	0.1092	0.027	0.0235	0.0032	0.0043	0.0182	0.0159	0.1296	0.0323	0.113	0.0448	0.0037
4	rs1895742	109987288	0.84	0.258953137461488	0.98	0.18597139562509	0.5544774455719	0.161560986204375	0.009	0.01	0.0648	0.0198	0.048	0.0232	0.0267	0.0306	0.0024	0.0323	0.0523	0.095	0.003	0.046	0.1124	0.0275	0.0229	0.0033	0.0043	0.0182	0.0157	0.1329	0.0324	0.1144	0.0441	0.0029
4	rs3113687	109987381	0.84	0.258953137461488	0.98	0.18597139562509	0.571689438081409	0.162241167983665	0.009	0.01	0.0645	0.0198	0.048	0.0232	0.0267	0.0306	0.0024	0.0323	0.0523	0.095	0.003	0.046	0.1124	0.0276	0.0229	0.0033	0.0043	0.0182	0.0157	0.1329	0.0324	0.1145	0.0441	0.0029
4	rs79013856	109993732	0.84	0.258953137461488	0.98	0.18597139562509	0.559721589477562	0.163702091825455	0.009	0.0102	0.0645	0.0198	0.0479	0.0232	0.0266	0.0305	0.0024	0.0324	0.0522	0.0959	0.0029	0.0457	0.1123	0.0278	0.0229	0.0033	0.0043	0.0182	0.0157	0.1328	0.0323	0.1137	0.0446	0.0028
4	rs1425354	109994314	0.84	0.258953137461488	0.98	0.18597139562509	0.55985465329488	0.163994830110435	0.009	0.0102	0.0645	0.0198	0.0479	0.0232	0.0266	0.0305	0.0024	0.0324	0.0522	0.096	0.0029	0.0457	0.1122	0.0278	0.0229	0.0033	0.0043	0.0182	0.0157	0.1328	0.0323	0.1137	0.0446	0.0028
4	rs78609924	109995485	0.84	0.258953137461488	0.97	0.212655582583661	0.559189482575595	0.165167622530946	0.009	0.0102	0.0645	0.0198	0.0479	0.0232	0.0266	0.0305	0.0024	0.0324	0.0522	0.0962	0.0029	0.0457	0.1124	0.0279	0.0229	0.0033	0.0043	0.0182	0.0157	0.1325	0.0323	0.1136	0.0447	0.0028
4	rs78362798	110000909	0.84	0.258953137461488	0.97	0.212655582583661	0.59748673467706	0.174954125875564	0.009	0.0102	0.0647	0.0198	0.0478	0.0233	0.0266	0.0304	0.0023	0.0325	0.0521	0.0967	0.0029	0.0456	0.1124	0.0283	0.0229	0.0033	0.0042	0.0181	0.0157	0.1324	0.0323	0.1131	0.045	0.0027
4	rs10024085	110006001	0.84	0.258953137461488	0.97	0.212655582583661	0.63780182876529	0.192826857139163	0.009	0.0102	0.0647	0.0198	0.0478	0.0233	0.0266	0.0304	0.0023	0.0325	0.0521	0.0968	0.0029	0.0455	0.1124	0.0285	0.0229	0.0033	0.0042	0.0181	0.0157	0.1325	0.0321	0.113	0.045	0.0027
4	rs3113694	110006183	0.84	0.258953137461488	0.98	0.18597139562509	0.623599732913154	0.196659018326756	0.009	0.0102	0.0648	0.0198	0.0478	0.0234	0.0267	0.0303	0.0023	0.0325	0.0521	0.0967	0.0029	0.0455	0.1124	0.0284	0.0229	0.0033	0.0042	0.0181	0.0157	0.1325	0.0321	0.113	0.045	0.0027
4	rs74342019	110014267	0.84	0.258953137461488	0.98	0.18597139562509	0.612870817488476	0.192310956719163	0.009	0.0103	0.0648	0.0198	0.0478	0.0234	0.0267	0.0303	0.0023	0.0326	0.0521	0.0967	0.003	0.0455	0.1124	0.0284	0.0228	0.0033	0.0043	0.0181	0.0157	0.1325	0.0321	0.113	0.045	0.0027
4	rs77771943	110019438	0.84	0.258953137461488	0.97	0.212655582583661	0.612870817488476	0.192310956719163	0.009	0.0103	0.0648	0.0198	0.0478	0.0234	0.0267	0.0303	0.0023	0.0326	0.0521	0.0967	0.003	0.0455	0.1124	0.0284	0.0228	0.0033	0.0043	0.0181	0.0157	0.1325	0.0321	0.113	0.045	0.0027
4	rs72670345	110025606	0.84	0.258953137461488	0.98	0.18597139562509	0.60388059611835	0.204083351998169	0.009	0.0103	0.0648	0.0198	0.0477	0.0234	0.0266	0.0303	0.0023	0.0326	0.0521	0.0966	0.003	0.0458	0.1124	0.0283	0.0228	0.0033	0.0043	0.0182	0.0157	0.1325	0.032	0.1129	0.045	0.0027
4	rs4368681	110030410	0.84	0.258953137461488	0.97	0.212655582583661	0.601677011777084	0.198845319840853	0.009	0.0103	0.0649	0.0198	0.0477	0.0233	0.0266	0.0303	0.0023	0.0326	0.0521	0.0967	0.003	0.0458	0.1125	0.0283	0.0228	0.0033	0.0042	0.0182	0.0157	0.1325	0.032	0.1129	0.0449	0.0027
4	rs77588875	110030890	0.84	0.258953137461488	0.97	0.212655582583661	0.594609496571039	0.195517067294182	0.009	0.0103	0.0649	0.0198	0.0477	0.0233	0.0266	0.0303	0.0023	0.0326	0.0521	0.0967	0.003	0.0458	0.1125	0.0283	0.0228	0.0033	0.0042	0.0182	0.0157	0.1325	0.032	0.1129	0.0449	0.0027
4	rs12186121	110031280	0.84	0.258953137461488	0.97	0.212655582583661	0.460164526088845	0.189020323484929	0.009	0.0103	0.0649	0.0198	0.0479	0.0233	0.0266	0.0303	0.0023	0.033	0.0524	0.0966	0.0041	0.0458	0.1122	0.0283	0.0228	0.0033	0.0042	0.0182	0.0157	0.1307	0.032	0.1129	0.045	0.0027
4	rs116908025	110043848	0.84	0.258953137461488	0.97	0.212655582583661	0.407129548192108	0.246219732924627	0.0083	0.0121	0.066	0.0201	0.047	0.0227	0.0269	0.0283	0.0023	0.0334	0.0541	0.0958	0.004	0.0454	0.1134	0.0276	0.022	0.0036	0.0033	0.0172	0.0152	0.131	0.0317	0.1152	0.0444	0.0032
4	rs61049778	110046662	0.84	0.258953137461488	0.97	0.212655582583661	0.462408307695034	0.243316969283838	0.0083	0.0123	0.0658	0.0201	0.0472	0.0227	0.0269	0.0282	0.0023	0.0335	0.0544	0.0957	0.004	0.0455	0.1134	0.0275	0.0219	0.0036	0.0032	0.0171	0.0152	0.1304	0.0317	0.1152	0.0444	0.0033
4	rs10016808	110055449	0.84	0.258953137461488	0.97	0.212655582583661	0.568334543233048	0.30240449305306	0.0084	0.0128	0.0659	0.0202	0.0473	0.0226	0.027	0.0278	0.0024	0.034	0.055	0.0954	0.004	0.0453	0.1135	0.0273	0.0217	0.0037	0.0032	0.0171	0.0151	0.1295	0.0316	0.1154	0.0448	0.0033
4	rs35128275	110057711	0.84	0.258953137461488	0.97	0.212655582583661	0.553484341863333	0.276878674942021	0.0084	0.0128	0.0659	0.0202	0.0473	0.0226	0.0271	0.0277	0.0024	0.0341	0.0548	0.0956	0.004	0.0453	0.1136	0.0273	0.0217	0.0037	0.0031	0.017	0.0151	0.1296	0.0315	0.1155	0.0448	0.0033
4	rs72670366	110069218	0.84	0.258953137461488	0.97	0.212655582583661	0.560653347694029	0.32457021025681	0.0084	0.0128	0.066	0.0203	0.0474	0.0226	0.0271	0.0274	0.0024	0.0343	0.0546	0.0961	0.004	0.045	0.1139	0.0272	0.0216	0.0036	0.003	0.0168	0.0152	0.1299	0.0313	0.1158	0.0447	0.0032
4	rs75758286	110071640	0.84	0.258953137461488	0.97	0.212655582583661	0.563119348406928	0.334596009092351	0.0084	0.0128	0.066	0.0203	0.0474	0.0226	0.0271	0.0274	0.0024	0.0343	0.0546	0.0961	0.004	0.045	0.1139	0.0272	0.0216	0.0036	0.003	0.0168	0.0152	0.1299	0.0313	0.1158	0.0447	0.0032
4	rs78833785	110080836	0.84	0.258953137461488	0.98	0.18597139562509	0.56371995310208	0.33557888955873	0.0084	0.0128	0.066	0.0203	0.0472	0.0226	0.0271	0.0274	0.0024	0.0343	0.0546	0.0961	0.004	0.045	0.1139	0.0272	0.0215	0.0036	0.003	0.0167	0.0152	0.1301	0.0313	0.1158	0.0447	0.0032
4	rs2526436	110090166	0.84	0.258953137461488	0.97	0.212655582583661	0.580793649108344	0.346073384345236	0.0084	0.0128	0.066	0.0202	0.0471	0.0226	0.0271	0.0274	0.0024	0.0344	0.0547	0.0961	0.004	0.0451	0.1139	0.0272	0.0215	0.0036	0.003	0.0167	0.0152	0.1303	0.0313	0.1158	0.0446	0.0032
4	rs2704101	110100094	0.84	0.258953137461488	0.97	0.212655582583661	0.623250050803764	0.467602346928343	0.0085	0.0128	0.066	0.0204	0.0471	0.0226	0.0272	0.0272	0.0024	0.0343	0.0547	0.0962	0.004	0.045	0.1138	0.0271	0.0216	0.0036	0.003	0.0167	0.0154	0.1302	0.0313	0.1156	0.0449	0.0032
4	rs115994480	110100105	0.84	0.258953137461488	0.97	0.212655582583661	0.623180125160995	0.467602346928343	0.0085	0.0128	0.066	0.0204	0.0471	0.0226	0.0272	0.0272	0.0024	0.0343	0.0547	0.0962	0.004	0.045	0.1138	0.0271	0.0216	0.0036	0.003	0.0167	0.0154	0.1302	0.0313	0.1156	0.0449	0.0032
4	rs17040061	110106581	0.84	0.258953137461488	0.96	0.241969076141015	0.627943247928922	0.451512714193527	0.0085	0.0128	0.066	0.0204	0.047	0.0226	0.0272	0.0272	0.0024	0.0343	0.0547	0.0962	0.004	0.045	0.1137	0.0271	0.0216	0.0036	0.003	0.0167	0.0154	0.1302	0.0313	0.1157	0.0449	0.0032
4	rs115093233	110129851	0.84	0.258953137461488	0.96	0.241969076141015	0.683754842755409	0.460746196235528	0.0085	0.0128	0.0659	0.0201	0.0474	0.0224	0.028	0.0269	0.0024	0.0342	0.0546	0.0965	0.004	0.0449	0.1136	0.027	0.0213	0.0037	0.0031	0.0167	0.0152	0.1303	0.0312	0.1159	0.045	0.0032
4	rs10030902	110135740	0.84	0.258953137461488	0.96	0.241969076141015	0.761231209927562	0.478816553258999	0.0085	0.0128	0.0657	0.0198	0.0476	0.0225	0.0285	0.0267	0.0023	0.0341	0.0546	0.0967	0.004	0.0448	0.1135	0.027	0.0212	0.0037	0.0031	0.0166	0.0152	0.1304	0.0311	0.116	0.0451	0.0032
4	rs34381818	110141601	0.84	0.258953137461488	0.96	0.241969076141015	0.760848873357265	0.470568050243746	0.0085	0.0128	0.0657	0.0197	0.0479	0.0223	0.0285	0.0266	0.0023	0.034	0.0545	0.0969	0.0039	0.0448	0.1134	0.0269	0.0211	0.0038	0.0029	0.0166	0.015	0.1309	0.0309	0.1163	0.0451	0.0032
4	rs10032357	110147949	0.84	0.258953137461488	0.96	0.241969076141015	0.767667007192622	0.484925220156508	0.0085	0.0128	0.0657	0.0197	0.048	0.0223	0.0285	0.0266	0.0023	0.034	0.0545	0.097	0.0039	0.0448	0.1132	0.0269	0.0211	0.0038	0.0028	0.0167	0.0149	0.1311	0.0309	0.1165	0.0452	0.0031
4	rs78671698	110149840	0.84	0.258953137461488	0.96	0.241969076141015	0.766746159370558	0.483158441812433	0.0085	0.0128	0.0657	0.0197	0.048	0.0222	0.0285	0.0266	0.0023	0.0339	0.0545	0.097	0.0039	0.0448	0.1131	0.0269	0.0211	0.0038	0.0027	0.0167	0.0149	0.1312	0.0309	0.1165	0.0452	0.0031
4	rs6817850	110152912	0.84	0.258953137461488	0.96	0.241969076141015	0.79840228724268	0.450578741741527	0.0085	0.0128	0.0657	0.0197	0.0482	0.0221	0.0285	0.0265	0.0022	0.0339	0.0545	0.0971	0.0039	0.0448	0.1131	0.0269	0.0211	0.0038	0.0026	0.0167	0.0148	0.1314	0.0308	0.1167	0.0452	0.0031
4	rs17040164	110159436	0.85	0.2244882202137	0.96	0.241969076141015	0.7513938337765	0.393192383654256	0.0086	0.0128	0.0656	0.0197	0.0482	0.0222	0.0286	0.0266	0.0023	0.0338	0.0544	0.097	0.0039	0.0447	0.1129	0.0268	0.0211	0.0038	0.0026	0.0168	0.0149	0.1314	0.0308	0.1167	0.0453	0.0031
4	rs17226518	110162634	0.85	0.2244882202137	0.96	0.241969076141015	0.734821908579314	0.361046108028788	0.0085	0.0129	0.0654	0.0196	0.0484	0.0222	0.0285	0.0267	0.0023	0.0337	0.0544	0.097	0.0039	0.0448	0.1128	0.0267	0.021	0.0038	0.0026	0.0168	0.015	0.1315	0.0309	0.1167	0.0453	0.0031
4	rs10007142	110177562	0.85	0.2244882202137	0.96	0.241969076141015	0.718040421469757	0.336070644071642	0.0085	0.0129	0.0653	0.0196	0.0486	0.0223	0.0285	0.0269	0.0022	0.0335	0.0544	0.0969	0.0038	0.0447	0.1121	0.0265	0.0211	0.0038	0.0025	0.0169	0.0152	0.132	0.031	0.117	0.0454	0.003
4	rs7682615	110179436	0.85	0.2244882202137	0.95	0.274028283204826	0.327501213816323	0.275603154425905	0.0084	0.0103	0.0653	0.0196	0.0487	0.0224	0.0283	0.0272	0.0022	0.0336	0.0544	0.0978	0.0038	0.0447	0.1132	0.0264	0.0209	0.0035	0.0024	0.0169	0.0153	0.1321	0.031	0.118	0.0457	0.0024
4	rs55759368	110185174	0.85	0.2244882202137	0.95	0.274028283204826	0.310997133672287	0.255106344637183	0.0084	0.0103	0.0653	0.0196	0.0487	0.0224	0.0282	0.0273	0.0022	0.0335	0.0544	0.0978	0.0038	0.0447	0.1132	0.0263	0.021	0.0035	0.0024	0.017	0.0154	0.1322	0.031	0.118	0.0456	0.0024
4	rs17306205	110195583	0.85	0.2244882202137	0.95	0.274028283204826	0.279902729387825	0.251832600313911	0.0084	0.0102	0.0652	0.0196	0.0487	0.0224	0.0281	0.0274	0.0022	0.0334	0.0544	0.0979	0.0037	0.0449	0.1129	0.0263	0.0209	0.0035	0.0024	0.017	0.0154	0.1324	0.0312	0.1179	0.0457	0.0023
4	rs1297940	110198260	0.85	0.2244882202137	0.95	0.274028283204826	0.32556623868698	0.242314726367824	0.0082	0.0109	0.0647	0.0197	0.0486	0.0223	0.0278	0.0281	0.0021	0.0334	0.0542	0.0982	0.0036	0.0455	0.1119	0.026	0.0209	0.0034	0.0023	0.017	0.0156	0.1334	0.031	0.1179	0.0455	0.0022
4	rs116458809	110204093	0.86	0.193417951625055	0.94	0.308944172156586	0.305513529626761	0.234124505675388	0.0081	0.0108	0.0642	0.0196	0.0482	0.0224	0.0277	0.0281	0.0019	0.0332	0.0538	0.0993	0.0033	0.0452	0.1121	0.0259	0.0207	0.0033	0.0021	0.0169	0.0156	0.1353	0.0311	0.1178	0.0457	0.0021
4	rs59231158	110205746	0.86	0.193417951625055	0.94	0.308944172156586	0.30635001891437	0.233574384272801	0.0081	0.0108	0.0641	0.0196	0.0482	0.0224	0.0277	0.0281	0.0019	0.0332	0.0538	0.0993	0.0033	0.0452	0.1121	0.0259	0.0207	0.0033	0.0021	0.0169	0.0156	0.1354	0.0311	0.1178	0.0457	0.0021
4	rs17234610	110220402	0.86	0.193417951625055	0.94	0.308944172156586	0.515410348186438	0.147890154095013	0.0081	0.0112	0.0636	0.0191	0.0467	0.0225	0.0273	0.0277	0.0018	0.0324	0.0535	0.1025	0.0031	0.0443	0.1131	0.0257	0.0199	0.0036	0.0011	0.0166	0.0157	0.1395	0.0313	0.1167	0.0455	0.002
4	rs6843376	110223733	0.86	0.193417951625055	0.93	0.346822133743557	0.668806247206996	0.149870600827366	0.0081	0.0113	0.0634	0.019	0.0465	0.0225	0.0272	0.0275	0.0017	0.0319	0.0534	0.1035	0.0031	0.0441	0.1132	0.0257	0.0197	0.0038	8e-04	0.0165	0.0156	0.1409	0.0314	0.1164	0.0451	0.0019
4	rs2079107	110236244	0.86	0.193417951625055	0.93	0.346822133743557	0.880631241756901	0.115559999216445	0.0076	0.0114	0.0651	0.0182	0.0457	0.0219	0.0269	0.0274	0.0015	0.0307	0.0531	0.1062	0.0028	0.0431	0.1139	0.0251	0.0189	0.0037	6e-04	0.0162	0.0155	0.1431	0.032	0.1182	0.0439	0.002
4	rs72672646	110250152	0.86	0.193417951625055	0.93	0.346822133743557	0.905609794821046	0.114189142361528	0.0076	0.0114	0.065	0.0181	0.0457	0.0219	0.0269	0.0274	0.0015	0.0306	0.0531	0.1063	0.0027	0.043	0.114	0.0251	0.0189	0.0036	6e-04	0.0162	0.0155	0.1431	0.032	0.1183	0.0439	0.002
4	rs1034669	110274833	0.86	0.193417951625055	0.93	0.346822133743557	0.963190949526003	0.123385683898008	0.0075	0.0115	0.0649	0.0181	0.0456	0.0219	0.0269	0.0275	0.0015	0.0306	0.0533	0.1066	0.0026	0.0429	0.1141	0.025	0.0189	0.0036	6e-04	0.0161	0.0154	0.1432	0.032	0.1185	0.0437	0.002
4	rs17307748	110278135	0.86	0.193417951625055	0.93	0.346822133743557	0.961839097967144	0.121717540686718	0.0075	0.0115	0.0649	0.0181	0.0456	0.0219	0.0269	0.0275	0.0015	0.0306	0.0533	0.1066	0.0026	0.0429	0.1142	0.025	0.0189	0.0036	6e-04	0.0161	0.0154	0.1432	0.032	0.1185	0.0437	0.002
4	rs115034424	110281155	0.86	0.193417951625055	0.93	0.346822133743557	0.962092510482816	0.121192531147954	0.0075	0.0115	0.0649	0.0181	0.0456	0.0219	0.0269	0.0275	0.0015	0.0306	0.0533	0.1066	0.0026	0.0428	0.1142	0.025	0.0189	0.0036	6e-04	0.0161	0.0154	0.1433	0.032	0.1185	0.0437	0.002
4	rs17040390	110310026	0.86	0.193417951625055	0.93	0.346822133743557	1.03385885181475	0.121367439556563	0.0073	0.0116	0.0653	0.0179	0.0456	0.0219	0.0269	0.0273	0.0014	0.0307	0.0532	0.1073	0.0022	0.0424	0.1147	0.0247	0.0187	0.0036	6e-04	0.0159	0.0152	0.1435	0.0321	0.1189	0.0436	0.002
4	rs75972379	110314389	0.86	0.193417951625055	0.93	0.346822133743557	1.11423811703323	0.114531273468107	0.0073	0.0116	0.0655	0.0177	0.0455	0.022	0.0269	0.0277	0.0011	0.0308	0.0536	0.1081	0.0016	0.0421	0.1149	0.0243	0.0185	0.0035	5e-04	0.0156	0.015	0.1439	0.0323	0.1192	0.0434	0.0017
4	rs7436745	110333518	0.86	0.193417951625055	0.93	0.346822133743557	1.1493261137803	0.11444570419554	0.0074	0.0116	0.0657	0.0176	0.0455	0.0221	0.0268	0.0279	0.0011	0.0309	0.0537	0.1084	0.0013	0.042	0.1151	0.0241	0.0184	0.0034	5e-04	0.0155	0.0149	0.1442	0.0322	0.1195	0.0434	0.0016
4	rs67727505	110337281	0.86	0.193417951625055	0.93	0.346822133743557	1.14832801491098	0.113676676337854	0.0074	0.0116	0.0657	0.0176	0.0455	0.0221	0.0268	0.0279	0.0011	0.0309	0.0537	0.1084	0.0013	0.042	0.1152	0.0241	0.0184	0.0033	5e-04	0.0155	0.0149	0.1442	0.0322	0.1195	0.0434	0.0016
4	rs74460314	110346314	0.86	0.193417951625055	0.93	0.346822133743557	1.1456076627	0.113676676337854	0.0074	0.0116	0.0657	0.0176	0.0455	0.0221	0.0268	0.0279	0.0011	0.0309	0.0537	0.1083	0.0013	0.0419	0.1153	0.0241	0.0184	0.0033	5e-04	0.0155	0.015	0.1442	0.0322	0.1195	0.0434	0.0016
4	rs76838963	110361683	0.86	0.193417951625055	0.93	0.346822133743557	1.11755699600133	0.117800852466429	0.0073	0.0115	0.0657	0.0176	0.0456	0.0221	0.0266	0.0279	0.001	0.031	0.0538	0.1083	0.0012	0.0418	0.1154	0.024	0.0184	0.0033	5e-04	0.0155	0.0151	0.1442	0.0322	0.1197	0.0436	0.0015
4	rs13110999	110363644	0.86	0.193417951625055	0.93	0.346822133743557	1.12007118155887	0.122682269843163	0.0073	0.0115	0.0657	0.0176	0.0456	0.0221	0.0266	0.0279	0.001	0.031	0.0538	0.1083	0.0012	0.0418	0.1154	0.024	0.0184	0.0033	5e-04	0.0155	0.0151	0.1442	0.0322	0.1197	0.0436	0.0015
4	rs74653182	110372480	0.86	0.193417951625055	0.93	0.346822133743557	1.11414847196378	0.124531940636878	0.0073	0.0115	0.0657	0.0176	0.0457	0.0221	0.0266	0.0279	0.001	0.0308	0.0539	0.1083	0.0012	0.0417	0.1154	0.024	0.0184	0.0033	5e-04	0.0155	0.0151	0.1442	0.0322	0.1197	0.0436	0.0015
4	rs114895958	110374937	0.86	0.193417951625055	0.92	0.387761932740255	1.11414847196378	0.124708639575844	0.0073	0.0115	0.0657	0.0176	0.0457	0.0221	0.0266	0.0279	0.001	0.0308	0.0539	0.1083	0.0012	0.0417	0.1154	0.024	0.0184	0.0033	5e-04	0.0155	0.0151	0.1442	0.0322	0.1197	0.0436	0.0015
4	rs34078317	110390085	0.86	0.193417951625055	0.92	0.387761932740255	1.11432776496515	0.125327822775467	0.0073	0.0115	0.0657	0.0176	0.0457	0.0221	0.0266	0.0279	0.001	0.0308	0.0539	0.1083	0.0012	0.0417	0.1154	0.024	0.0184	0.0033	5e-04	0.0155	0.0151	0.1442	0.0322	0.1197	0.0436	0.0015
4	rs1876125	110425176	0.86	0.193417951625055	0.92	0.387761932740255	1.11405882975692	0.133118058492342	0.0073	0.0115	0.0657	0.0176	0.0457	0.0221	0.0265	0.0279	0.001	0.0308	0.0538	0.1083	0.0012	0.0417	0.1155	0.024	0.0184	0.0033	5e-04	0.0154	0.0151	0.1444	0.0321	0.1198	0.0435	0.0015
4	rs4698789	110426688	0.86	0.193417951625055	0.92	0.387761932740255	1.10537715871573	0.130591867625126	0.0073	0.0115	0.0658	0.0176	0.0457	0.0221	0.0265	0.0279	0.001	0.0308	0.0538	0.1084	0.0012	0.0417	0.1155	0.024	0.0184	0.0033	5e-04	0.0154	0.0151	0.1443	0.0321	0.1198	0.0435	0.0015
4	rs6849456	110439074	0.86	0.193417951625055	0.92	0.387761932740255	1.09823735634355	0.1286195965827	0.0073	0.0115	0.0658	0.0176	0.0456	0.0221	0.0265	0.0279	0.001	0.0308	0.0537	0.1085	0.0012	0.0417	0.1156	0.024	0.0184	0.0033	5e-04	0.0154	0.0151	0.1444	0.0321	0.1199	0.0434	0.0015
4	rs17040505	110447163	0.86	0.193417951625055	0.93	0.346822133743557	1.09832649014733	0.128709003578474	0.0073	0.0115	0.0658	0.0176	0.0456	0.0221	0.0265	0.0279	0.001	0.0308	0.0537	0.1085	0.0012	0.0417	0.1156	0.024	0.0184	0.0033	5e-04	0.0154	0.0151	0.1444	0.0321	0.1199	0.0434	0.0015
4	rs41277041	110452465	0.86	0.193417951625055	0.92	0.387761932740255	1.09805909738242	0.128351514075649	0.0073	0.0115	0.0658	0.0176	0.0456	0.0221	0.0265	0.0279	0.001	0.0308	0.0537	0.1085	0.0012	0.0417	0.1156	0.024	0.0184	0.0033	5e-04	0.0154	0.0151	0.1444	0.0321	0.1199	0.0434	0.0015
4	rs72674807	110488076	0.86	0.193417951625055	0.92	0.387761932740255	0.950632194735647	0.13630081096927	0.0073	0.0113	0.0666	0.0171	0.0457	0.0218	0.0256	0.0278	0.001	0.0303	0.0533	0.1091	0.0011	0.0415	0.1163	0.0234	0.0182	0.0032	6e-04	0.0152	0.0149	0.1448	0.0322	0.122	0.043	0.0015
4	rs17040540	110494756	0.86	0.193417951625055	0.92	0.387761932740255	0.825772046135955	0.115817726184266	0.0073	0.0112	0.0673	0.0166	0.0458	0.0215	0.0249	0.0279	0.001	0.0299	0.0528	0.1097	0.0011	0.0417	0.1167	0.0228	0.018	0.0031	6e-04	0.0151	0.0147	0.1451	0.0321	0.1236	0.0428	0.0015
4	rs17040543	110495858	0.86	0.193417951625055	0.92	0.387761932740255	0.786960677494102	0.10058455016583	0.0073	0.0112	0.0676	0.0164	0.0458	0.0214	0.0245	0.028	0.001	0.0298	0.0526	0.11	0.0011	0.0418	0.1169	0.0225	0.018	0.0031	7e-04	0.015	0.0146	0.1452	0.0322	0.1242	0.0427	0.0015
4	rs197202	110499402	0.85	0.2244882202137	0.93	0.346822133743557	0.690991595430656	0.0840689375782161	0.007	0.0111	0.0693	0.0157	0.0452	0.0206	0.023	0.028	8e-04	0.0286	0.0512	0.1116	9e-04	0.042	0.1179	0.0211	0.0179	0.003	7e-04	0.0155	0.0142	0.1478	0.0321	0.1263	0.0421	0.0014
4	rs78623850	110500822	0.85	0.2244882202137	0.93	0.346822133743557	0.683025756278375	0.0825580642487778	0.007	0.0111	0.0694	0.0156	0.0451	0.0206	0.0229	0.028	8e-04	0.0286	0.0512	0.1117	9e-04	0.042	0.1179	0.0211	0.0178	0.003	7e-04	0.0155	0.0141	0.1478	0.0321	0.1265	0.0421	0.0014
4	rs12640500	110509186	0.85	0.2244882202137	0.93	0.346822133743557	0.676987814842948	0.084220632096698	0.007	0.0111	0.0696	0.0155	0.045	0.0206	0.0227	0.0279	8e-04	0.0286	0.0512	0.112	9e-04	0.042	0.1179	0.0211	0.0177	0.003	7e-04	0.0155	0.014	0.1479	0.0322	0.1267	0.042	0.0014
4	rs17440005	110509489	0.85	0.2244882202137	0.93	0.346822133743557	0.675971740794444	0.0820318751212561	0.007	0.0111	0.0696	0.0155	0.045	0.0206	0.0227	0.0279	8e-04	0.0286	0.0512	0.1121	9e-04	0.042	0.1179	0.0211	0.0177	0.003	7e-04	0.0155	0.0139	0.1479	0.0322	0.1267	0.042	0.0014
4	rs11728573	110537849	0.85	0.2244882202137	0.92	0.387761932740255	0.609959596621914	0.0670320793301974	0.007	0.0112	0.0701	0.0151	0.0446	0.0201	0.0215	0.0271	9e-04	0.0287	0.0509	0.1135	0.0013	0.0426	0.1174	0.0212	0.0171	0.0031	8e-04	0.0156	0.0135	0.148	0.0328	0.1276	0.0419	0.0015
4	rs6832174	110544696	0.85	0.2244882202137	0.92	0.387761932740255	0.562119007100172	0.0768454116707442	0.007	0.0111	0.0705	0.0148	0.0446	0.0201	0.0213	0.0268	9e-04	0.0285	0.0507	0.114	0.0014	0.0426	0.1175	0.0211	0.0171	0.0031	8e-04	0.0156	0.0135	0.1483	0.0326	0.1277	0.0423	0.0015
4	rs111995963	110556630	0.84	0.258953137461488	0.92	0.387761932740255	0.502184408826863	0.0628063109360394	0.007	0.0111	0.0709	0.0148	0.0446	0.02	0.0211	0.0268	9e-04	0.0283	0.0505	0.1144	0.0015	0.0427	0.1177	0.0206	0.017	0.0031	8e-04	0.0156	0.0134	0.1483	0.0322	0.1278	0.0424	0.0015
4	rs77846216	110563240	0.84	0.258953137461488	0.92	0.387761932740255	0.488125815775337	0.0616679452004823	0.007	0.0111	0.071	0.0148	0.0446	0.02	0.0211	0.0268	9e-04	0.0283	0.0505	0.1146	0.0015	0.0428	0.1177	0.0205	0.0169	0.0031	8e-04	0.0156	0.0134	0.1483	0.0321	0.1279	0.0424	0.0015
4	rs35838666	110567181	0.84	0.258953137461488	0.92	0.387761932740255	0.482531516409769	0.0633450554487495	0.007	0.0111	0.0712	0.0148	0.0446	0.02	0.021	0.0268	9e-04	0.0283	0.0505	0.1147	0.0015	0.0427	0.1178	0.0204	0.0169	0.0031	8e-04	0.0156	0.0134	0.1483	0.0319	0.1279	0.0423	0.0015
4	rs78025076	110569620	0.84	0.258953137461488	0.92	0.387761932740255	0.468621451452229	0.0668939645962369	0.007	0.0111	0.0713	0.015	0.0446	0.0198	0.021	0.0268	9e-04	0.0282	0.0504	0.1147	0.0016	0.0427	0.1178	0.0201	0.0171	0.0031	8e-04	0.0156	0.0134	0.1484	0.0319	0.1279	0.0423	0.0016
4	rs1029452	110571181	0.84	0.258953137461488	0.92	0.387761932740255	0.469049325929476	0.0701710063148475	0.007	0.0111	0.0714	0.015	0.0445	0.0198	0.021	0.0267	9e-04	0.0282	0.0505	0.1147	0.0016	0.0427	0.1179	0.0201	0.0171	0.0031	8e-04	0.0156	0.0134	0.1485	0.0319	0.1279	0.0423	0.0016
4	rs4698774	110572343	0.84	0.258953137461488	0.92	0.387761932740255	0.46807160660692	0.0698895715461525	0.007	0.0111	0.0714	0.015	0.0445	0.0198	0.021	0.0267	9e-04	0.0282	0.0505	0.1147	0.0016	0.0427	0.1179	0.0201	0.0171	0.0031	8e-04	0.0156	0.0134	0.1485	0.0319	0.1279	0.0423	0.0016
4	rs7699736	110576703	0.84	0.258953137461488	0.92	0.387761932740255	0.467216917546509	0.0709473706679503	0.007	0.0111	0.0714	0.015	0.0445	0.0198	0.021	0.0267	9e-04	0.0282	0.0505	0.1147	0.0016	0.0427	0.1179	0.0201	0.0172	0.0031	8e-04	0.0156	0.0134	0.1485	0.0319	0.1279	0.0423	0.0016
4	rs4698744	110581363	0.84	0.258953137461488	0.92	0.387761932740255	0.486942201206832	0.0955072512731851	0.007	0.0111	0.0714	0.0151	0.0442	0.02	0.0209	0.0268	9e-04	0.0279	0.0504	0.1147	0.0016	0.0425	0.1177	0.0206	0.0174	0.0032	8e-04	0.0155	0.0134	0.1484	0.0318	0.128	0.0423	0.0016
4	rs10488885	110584034	0.84	0.258953137461488	0.92	0.387761932740255	0.485697791259533	0.0950290950788296	0.007	0.0111	0.0714	0.0152	0.0441	0.02	0.0209	0.0268	9e-04	0.0279	0.0504	0.1146	0.0016	0.0425	0.1177	0.0206	0.0175	0.0032	8e-04	0.0155	0.0134	0.1484	0.0318	0.1279	0.0423	0.0016
4	rs739733	110602036	0.84	0.258953137461488	0.92	0.387761932740255	0.490497207325209	0.107846881974332	0.007	0.0111	0.0714	0.0153	0.0439	0.0202	0.0209	0.0269	9e-04	0.0278	0.0503	0.1146	0.0016	0.0424	0.1175	0.0209	0.0176	0.0033	8e-04	0.0155	0.0134	0.1484	0.0317	0.1277	0.0424	0.0016
4	rs13846	110605744	0.84	0.258953137461488	0.93	0.346822133743557	0.503702070778433	0.0899101185383723	0.0069	0.0111	0.0711	0.0153	0.044	0.0202	0.0208	0.0269	9e-04	0.0279	0.0504	0.1145	0.0017	0.0426	0.1174	0.021	0.0176	0.0031	7e-04	0.0155	0.0135	0.1486	0.0319	0.1276	0.0423	0.0016
4	rs768063	110620456	0.84	0.258953137461488	0.93	0.346822133743557	0.463197929114818	0.0696086068536865	0.007	0.0111	0.0708	0.0154	0.0432	0.0202	0.0204	0.0265	9e-04	0.0279	0.0513	0.1155	0.0017	0.0431	0.1165	0.0208	0.0174	0.0026	6e-04	0.0153	0.0137	0.149	0.0326	0.1274	0.0429	0.0016
4	rs3181187	110622910	0.84	0.258953137461488	0.92	0.387761932740255	0.471375390136144	0.0758247429028631	0.007	0.0111	0.0708	0.0154	0.0431	0.0202	0.0204	0.0264	9e-04	0.0279	0.0513	0.1156	0.0017	0.0431	0.1165	0.0207	0.0173	0.0026	6e-04	0.0153	0.0137	0.1491	0.0326	0.1275	0.0429	0.0016
4	rs2285714	110638810	0.84	0.258953137461488	0.92	0.387761932740255	0.480735556274374	0.0835388748898197	0.007	0.0111	0.0708	0.0154	0.0431	0.0202	0.0204	0.0264	9e-04	0.0278	0.0514	0.1156	0.0017	0.0431	0.1165	0.0207	0.0173	0.0026	6e-04	0.0153	0.0137	0.1491	0.0327	0.1274	0.0429	0.0016
4	rs7683794	110642449	0.84	0.258953137461488	0.92	0.387761932740255	0.483337654546182	0.0802381565494411	0.007	0.0111	0.0707	0.0154	0.0431	0.0202	0.0204	0.0267	9e-04	0.0278	0.0514	0.1156	0.0017	0.0431	0.1164	0.0207	0.0173	0.0026	6e-04	0.0153	0.0137	0.1491	0.0327	0.1274	0.0429	0.0016
4	rs7659831	110642788	0.84	0.258953137461488	0.92	0.387761932740255	0.483027524335614	0.0798664920361935	0.007	0.0111	0.0707	0.0154	0.0431	0.0202	0.0204	0.0267	9e-04	0.0278	0.0514	0.1156	0.0017	0.0431	0.1164	0.0207	0.0173	0.0026	6e-04	0.0153	0.0137	0.1491	0.0327	0.1274	0.0429	0.0016
4	rs77673871	110653491	0.84	0.258953137461488	0.92	0.387761932740255	0.425168481013707	0.0547711565714703	0.007	0.0111	0.071	0.0153	0.0431	0.0201	0.0201	0.0267	9e-04	0.028	0.0513	0.1159	0.0017	0.0429	0.1164	0.0204	0.0174	0.0024	6e-04	0.0153	0.0136	0.1493	0.0329	0.1269	0.0429	0.0016
4	rs114133792	110655051	0.84	0.258953137461488	0.92	0.387761932740255	0.416071424102401	0.0522603661538832	0.007	0.0111	0.0711	0.0153	0.0431	0.02	0.02	0.0268	9e-04	0.0281	0.0513	0.1159	0.0017	0.0429	0.1165	0.0204	0.0173	0.0024	6e-04	0.0154	0.0137	0.1494	0.0329	0.1268	0.0429	0.0016
4	rs77763677	110658625	0.84	0.258953137461488	0.92	0.387761932740255	0.396089144983882	0.04949709514237	0.007	0.0111	0.0713	0.0153	0.0431	0.0199	0.0199	0.0268	9e-04	0.0282	0.0513	0.116	0.0017	0.0428	0.1165	0.0202	0.0174	0.0023	6e-04	0.0155	0.0137	0.1495	0.033	0.1266	0.0429	0.0016
4	rs10033900	110659067	0.84	0.258953137461488	0.92	0.387761932740255	0.367993322944768	0.0462093511636146	0.007	0.011	0.0715	0.0152	0.0431	0.0198	0.0197	0.027	9e-04	0.0284	0.0513	0.1163	0.0017	0.0428	0.1165	0.02	0.0174	0.0022	6e-04	0.0154	0.0136	0.1496	0.0331	0.1263	0.0429	0.0016
4	rs17040797	110660498	0.84	0.258953137461488	0.91	0.431857736337621	0.289850549452399	0.058632100491538	0.0072	0.0108	0.0726	0.0148	0.0429	0.0194	0.0197	0.0269	9e-04	0.029	0.0503	0.1184	0.0017	0.0428	0.1166	0.0196	0.017	0.0022	4e-04	0.0145	0.0135	0.1498	0.0334	0.1258	0.0434	0.0016
4	rs17040805	110664797	0.82	0.338707801994422	0.91	0.431857736337621	0.180276515035366	0.0465631767339599	0.0086	0.01	0.0743	0.0137	0.0417	0.0179	0.0192	0.027	0.001	0.0312	0.047	0.1239	0.0013	0.0424	0.1169	0.018	0.0159	0.0023	6e-04	0.0136	0.0129	0.1498	0.0343	0.1256	0.044	0.0019
4	rs13104777	110665481	0.82	0.338707801994422	0.91	0.431857736337621	0.158645465871196	0.0517643442350716	0.0087	0.01	0.0745	0.0137	0.0415	0.0179	0.0192	0.027	0.001	0.0314	0.0467	0.1242	0.0014	0.0424	0.1169	0.0179	0.0159	0.0023	6e-04	0.0135	0.0128	0.1499	0.0344	0.1255	0.0441	0.0019
4	rs9998151	110667345	0.81	0.384295662080596	0.91	0.431857736337621	0.155527819562481	0.043078855317421	0.0087	0.01	0.0744	0.014	0.0416	0.0179	0.0192	0.0272	0.0011	0.0316	0.0465	0.1242	0.0014	0.0424	0.1167	0.0177	0.0157	0.0024	6e-04	0.0134	0.0126	0.1502	0.0345	0.1249	0.0446	0.0019
4	rs6533452	110669800	0.81	0.384295662080596	0.91	0.431857736337621	0.170768201639134	0.0433646137910952	0.0088	0.01	0.0744	0.014	0.0417	0.0178	0.0191	0.0273	0.0011	0.0317	0.0463	0.125	0.0012	0.0424	0.1168	0.0177	0.0156	0.0024	5e-04	0.0133	0.0125	0.1505	0.0348	0.1238	0.0449	0.0019
4	rs75884661	110673197	0.81	0.384295662080596	0.92	0.387761932740255	0.17105302611472	0.0455637695856857	0.0088	0.01	0.0744	0.014	0.0417	0.0178	0.0191	0.0273	0.0011	0.0317	0.0463	0.1251	0.0012	0.0424	0.1168	0.0177	0.0155	0.0024	5e-04	0.0133	0.0125	0.1505	0.0348	0.1238	0.0449	0.0019
4	rs78730002	110677014	0.81	0.384295662080596	0.92	0.387761932740255	0.171873434649387	0.0463861150393925	0.0088	0.01	0.0745	0.014	0.0417	0.0178	0.0191	0.0273	0.0011	0.0317	0.0463	0.1251	0.0012	0.0424	0.1167	0.0177	0.0156	0.0024	5e-04	0.0133	0.0125	0.1505	0.0348	0.1237	0.0449	0.0019
4	rs79891491	110679456	0.81	0.384295662080596	0.92	0.387761932740255	0.172660309106846	0.0470961458690523	0.0088	0.01	0.0745	0.014	0.0417	0.0178	0.0191	0.0273	0.0011	0.0317	0.0463	0.1251	0.0012	0.0424	0.1167	0.0177	0.0156	0.0024	5e-04	0.0133	0.0125	0.1505	0.0348	0.1237	0.0449	0.0019
4	rs77004055	110680632	0.81	0.384295662080596	0.92	0.387761932740255	0.175864889804398	0.0469774772647228	0.0088	0.01	0.0745	0.014	0.0417	0.0178	0.0192	0.0273	0.0011	0.0317	0.0463	0.125	0.0012	0.0424	0.1166	0.0177	0.0156	0.0024	5e-04	0.0133	0.0125	0.1505	0.0349	0.1236	0.0449	0.0019
4	rs116750895	110681136	0.81	0.384295662080596	0.92	0.387761932740255	0.17205208636646	0.047155529622295	0.0088	0.01	0.0745	0.014	0.0417	0.0178	0.0191	0.0273	0.0011	0.0317	0.0463	0.125	0.0012	0.0424	0.1166	0.0176	0.0156	0.0024	5e-04	0.0133	0.0125	0.1505	0.0349	0.1237	0.0449	0.0019
4	rs17610314	110682953	0.81	0.384295662080596	0.92	0.387761932740255	0.179762845991945	0.044458155480837	0.0088	0.01	0.0746	0.0141	0.0417	0.0178	0.0189	0.0273	0.0011	0.0318	0.0463	0.1252	0.0011	0.0424	0.1166	0.0176	0.0156	0.0024	5e-04	0.0133	0.0125	0.1505	0.0349	0.1237	0.045	0.002
4	rs17538277	110686196	0.81	0.384295662080596	0.92	0.387761932740255	0.18064393949915	0.0466222634313	0.0088	0.01	0.0746	0.0141	0.0417	0.0179	0.0189	0.0273	0.0011	0.0318	0.0463	0.1252	0.0011	0.0425	0.1166	0.0176	0.0156	0.0024	5e-04	0.0133	0.0125	0.1505	0.0349	0.1236	0.045	0.002
4	rs62324923	110689634	0.81	0.384295662080596	0.92	0.387761932740255	0.181011795636426	0.0474529424759865	0.0088	0.01	0.0746	0.0141	0.0417	0.0179	0.0189	0.0273	0.0011	0.0318	0.0463	0.1252	0.0011	0.0425	0.1165	0.0176	0.0156	0.0024	5e-04	0.0133	0.0125	0.1505	0.0349	0.1236	0.045	0.002
4	rs11721403	110693569	0.81	0.384295662080596	0.92	0.387761932740255	0.197121978784092	0.0775045018373055	0.0088	0.01	0.0746	0.0143	0.0416	0.018	0.0188	0.0271	0.0011	0.0318	0.0461	0.1255	0.001	0.0428	0.1162	0.0176	0.0157	0.0025	5e-04	0.0132	0.0124	0.1505	0.0349	0.1233	0.045	0.0022
4	rs115806850	110714303	0.81	0.384295662080596	0.93	0.346822133743557	0.262376202459491	0.1634095378146	0.0088	0.0097	0.0745	0.0147	0.0414	0.0183	0.0205	0.0272	0.0012	0.0312	0.0453	0.1252	0.0011	0.0426	0.1151	0.0201	0.0165	0.0025	5e-04	0.0132	0.0123	0.1498	0.035	0.1218	0.0448	0.0023
4	Affx-36828854	110715459	0.81	0.384295662080596	0.93	0.346822133743557	0.27583606368182	0.199262679447104	0.0088	0.0097	0.0745	0.0147	0.0414	0.0183	0.0206	0.0272	0.0012	0.0312	0.0453	0.1252	0.0011	0.0426	0.115	0.0202	0.0166	0.0025	5e-04	0.0132	0.0123	0.1497	0.035	0.1217	0.0448	0.0023
4	rs9994162	110715473	0.81	0.384295662080596	0.93	0.346822133743557	0.27625526815392	0.202927074854229	0.0088	0.0097	0.0745	0.0147	0.0414	0.0183	0.0206	0.0272	0.0012	0.0312	0.0453	0.1252	0.0011	0.0426	0.115	0.0203	0.0166	0.0025	5e-04	0.0132	0.0123	0.1497	0.035	0.1217	0.0448	0.0023
4	rs4299582	110726147	0.81	0.384295662080596	0.93	0.346822133743557	0.30630078017971	0.237876357464678	0.0088	0.0097	0.0745	0.015	0.0414	0.0183	0.0209	0.0272	0.0012	0.0312	0.0453	0.1255	0.0011	0.0425	0.1147	0.0209	0.0167	0.0025	5e-04	0.0131	0.0122	0.1496	0.035	0.1212	0.0448	0.0023
4	rs7672881	110732540	0.8	0.433874260405774	0.93	0.346822133743557	0.335352597682415	0.321288667102202	0.0088	0.0097	0.0751	0.0153	0.0415	0.0184	0.0216	0.0271	0.0012	0.0312	0.0454	0.1255	0.001	0.0422	0.114	0.0213	0.0167	0.0025	5e-04	0.0131	0.012	0.149	0.0351	0.1205	0.0448	0.0022
4	rs2276326	110737389	0.79	0.487570276707753	0.93	0.346822133743557	0.364588981360753	0.273173119035646	0.0089	0.0089	0.0753	0.0162	0.042	0.0189	0.0224	0.0269	0.0013	0.0311	0.0458	0.1256	9e-04	0.0423	0.1135	0.0231	0.0172	0.0025	5e-04	0.0128	0.0115	0.1471	0.0349	0.1189	0.0451	0.0021
4	rs186735098	110739452	0.79	0.487570276707753	0.93	0.346822133743557	0.371413835985696	0.245101988245849	0.0089	0.0088	0.0753	0.0163	0.0421	0.0189	0.0225	0.0271	0.0014	0.0313	0.0459	0.1258	9e-04	0.0422	0.1129	0.0234	0.0174	0.0025	5e-04	0.0128	0.0114	0.1467	0.0347	0.1189	0.0452	0.0021
4	rs35646628	110751439	0.79	0.487570276707753	0.93	0.346822133743557	0.410099377770585	0.286443794630137	0.0089	0.0087	0.0753	0.0164	0.0422	0.019	0.0225	0.0272	0.0014	0.0314	0.046	0.126	9e-04	0.0422	0.1123	0.0237	0.0175	0.0025	5e-04	0.0127	0.0114	0.1463	0.0345	0.119	0.0452	0.0021
4	rs116660079	110756842	0.79	0.487570276707753	0.93	0.346822133743557	0.422202646605831	0.308501458121557	0.0089	0.0087	0.0753	0.0165	0.0422	0.019	0.0226	0.0272	0.0014	0.0314	0.0461	0.126	9e-04	0.0423	0.1122	0.0237	0.0176	0.0025	5e-04	0.0126	0.0113	0.1462	0.0345	0.119	0.0452	0.0021
4	rs77924479	110763303	0.79	0.487570276707753	0.94	0.308944172156586	0.483089542670323	0.404421060767495	0.0089	0.0087	0.0751	0.0167	0.0422	0.0189	0.0227	0.0273	0.0013	0.0313	0.0462	0.1262	9e-04	0.0424	0.1119	0.024	0.0178	0.0025	5e-04	0.0125	0.0111	0.1458	0.0344	0.1189	0.0454	0.0021
4	rs6839680	110765496	0.79	0.487570276707753	0.94	0.308944172156586	0.483151564858854	0.412345501795286	0.0089	0.0087	0.0751	0.0167	0.0422	0.0189	0.0226	0.0274	0.0013	0.0312	0.0463	0.126	9e-04	0.0424	0.112	0.024	0.0179	0.0025	5e-04	0.0126	0.0111	0.1458	0.0344	0.1189	0.0454	0.002
4	rs13112387	110770664	0.79	0.487570276707753	0.93	0.346822133743557	0.619479211241913	0.365321099287095	0.0089	0.0087	0.0751	0.0162	0.0422	0.0183	0.0226	0.0274	0.0013	0.0312	0.047	0.126	9e-04	0.0424	0.112	0.024	0.0179	0.0025	5e-04	0.0126	0.0111	0.1458	0.0344	0.1189	0.0454	0.0024
4	rs17040904	110772711	0.79	0.487570276707753	0.92	0.387761932740255	0.621572827388343	0.36167388691538	0.0089	0.0087	0.0751	0.0162	0.0423	0.0183	0.0226	0.0274	0.0013	0.0312	0.0471	0.126	9e-04	0.0424	0.1119	0.0242	0.018	0.0025	5e-04	0.0127	0.0111	0.1457	0.0344	0.1188	0.0454	0.0024
4	rs61745483	110773048	0.79	0.487570276707753	0.92	0.387761932740255	0.634484348873802	0.389597183044396	0.0089	0.0087	0.0751	0.0162	0.0423	0.0183	0.0227	0.0274	0.0013	0.0313	0.0471	0.126	9e-04	0.0424	0.1118	0.0243	0.018	0.0025	5e-04	0.0127	0.0111	0.1456	0.0344	0.1187	0.0454	0.0024
4	rs12498239	110781728	0.79	0.487570276707753	0.92	0.387761932740255	0.633849986820935	0.417825945837008	0.0089	0.0086	0.075	0.0162	0.0424	0.0183	0.0227	0.0274	0.0012	0.0313	0.047	0.126	9e-04	0.0425	0.1117	0.0245	0.0181	0.0024	5e-04	0.0127	0.0112	0.1455	0.0344	0.1186	0.0455	0.0024
4	rs35452892	110785699	0.79	0.487570276707753	0.92	0.387761932740255	0.635119000357885	0.442461577657479	0.0089	0.0086	0.075	0.0162	0.0425	0.0183	0.0227	0.0274	0.0012	0.0313	0.0471	0.126	9e-04	0.0425	0.1116	0.0245	0.0181	0.0024	5e-04	0.0127	0.0111	0.1454	0.0344	0.1186	0.0455	0.0024
4	rs7679303	110786517	0.79	0.487570276707753	0.93	0.346822133743557	0.634061408673913	0.430821159735857	0.0089	0.0086	0.075	0.0162	0.0425	0.0183	0.0227	0.0274	0.0012	0.0313	0.0471	0.126	9e-04	0.0425	0.1116	0.0245	0.0181	0.0024	5e-04	0.0127	0.0111	0.1454	0.0344	0.1186	0.0455	0.0024
4	rs764205	110790911	0.79	0.487570276707753	0.93	0.346822133743557	0.636106811074519	0.420966422415988	0.0089	0.0086	0.0749	0.0162	0.0425	0.0184	0.0228	0.0274	0.0012	0.0313	0.0471	0.126	9e-04	0.0425	0.1115	0.0246	0.0183	0.0024	5e-04	0.0127	0.0111	0.1453	0.0344	0.1185	0.0455	0.0023
4	rs2347131	110791361	0.79	0.487570276707753	0.93	0.346822133743557	0.655437016747621	0.410913404832249	0.0089	0.0086	0.0749	0.0163	0.0425	0.0184	0.0228	0.0274	0.0012	0.0313	0.0471	0.1259	9e-04	0.0424	0.1114	0.0248	0.0183	0.0024	5e-04	0.0127	0.0111	0.1452	0.0343	0.1184	0.0455	0.0023
4	rs2347132	110791413	0.79	0.487570276707753	0.93	0.346822133743557	0.679821922025684	0.446315678592616	0.0089	0.0086	0.0749	0.0163	0.0426	0.0184	0.0228	0.0274	0.0012	0.0313	0.0471	0.1259	9e-04	0.0424	0.1116	0.0248	0.0183	0.0024	5e-04	0.0124	0.0111	0.1453	0.0343	0.1184	0.0455	0.0023
4	rs4698798	110792629	0.79	0.487570276707753	0.93	0.346822133743557	0.727833793070828	0.393835344808944	0.009	0.0086	0.075	0.0163	0.0427	0.0183	0.0228	0.0274	0.0012	0.0312	0.0472	0.1258	9e-04	0.0423	0.1111	0.0253	0.0182	0.0024	6e-04	0.0124	0.0111	0.1452	0.0343	0.1187	0.0455	0.0023
4	rs7682442	110798937	0.79	0.487570276707753	0.93	0.346822133743557	0.767360004333641	0.366076988562448	0.009	0.0085	0.0746	0.0164	0.043	0.0177	0.0223	0.0275	0.0012	0.0319	0.0473	0.1253	8e-04	0.042	0.1114	0.0252	0.0179	0.0029	8e-04	0.0125	0.0107	0.1455	0.0344	0.1193	0.0456	0.0022
4	rs6847149	110800097	0.79	0.487570276707753	0.93	0.346822133743557	0.777750913020142	0.355160200078183	0.009	0.0085	0.0748	0.0165	0.043	0.0177	0.0224	0.0275	0.0012	0.032	0.0474	0.1251	8e-04	0.0419	0.1112	0.0252	0.0179	0.003	8e-04	0.0126	0.0106	0.1453	0.0345	0.1193	0.0455	0.0021
4	rs6533472	110800432	0.79	0.487570276707753	0.93	0.346822133743557	0.749721739734425	0.300499250035185	0.009	0.0084	0.0749	0.0164	0.0431	0.0176	0.0223	0.0275	0.0012	0.032	0.0475	0.1251	8e-04	0.042	0.1112	0.0252	0.0178	0.003	8e-04	0.0126	0.0106	0.1452	0.0345	0.1193	0.0455	0.0021
4	rs55860064	110808876	0.79	0.487570276707753	0.92	0.387761932740255	0.678222541010709	0.230939624699102	0.009	0.0084	0.0751	0.0165	0.0431	0.0175	0.0221	0.0274	0.0012	0.0323	0.0476	0.1251	8e-04	0.0418	0.1112	0.025	0.0179	0.003	9e-04	0.0126	0.0108	0.1449	0.0348	0.1191	0.0454	0.0021
4	rs13137661	110813939	0.79	0.487570276707753	0.92	0.387761932740255	0.675899190328592	0.255332611016849	0.009	0.0084	0.0752	0.0165	0.0431	0.0175	0.0221	0.0274	0.0012	0.0323	0.0477	0.1251	8e-04	0.0418	0.1112	0.0249	0.0179	0.0031	9e-04	0.0127	0.0108	0.1449	0.0349	0.119	0.0454	0.0021
4	rs17316633	110825634	0.8	0.433874260405774	0.92	0.387761932740255	0.590783182057035	0.191898573815898	0.009	0.0079	0.0784	0.0167	0.044	0.0168	0.0212	0.026	0.0015	0.0335	0.0495	0.125	7e-04	0.0399	0.1111	0.025	0.0181	0.0028	0.001	0.0134	0.0114	0.1429	0.036	0.1164	0.0456	0.0021
4	rs4444903	110834110	0.8	0.433874260405774	0.93	0.346822133743557	0.615162675371148	0.224178172405594	0.009	0.0079	0.0788	0.0167	0.0439	0.0167	0.021	0.0262	0.0015	0.0335	0.0495	0.1249	6e-04	0.0397	0.1113	0.025	0.018	0.0028	0.001	0.0135	0.0115	0.1429	0.0361	0.1162	0.0455	0.0021
4	rs113923073	110838289	0.8	0.433874260405774	0.93	0.346822133743557	0.605811780077871	0.18493431688321	0.009	0.0078	0.0788	0.0167	0.0439	0.0167	0.0209	0.0261	0.0015	0.0335	0.0495	0.1249	6e-04	0.0397	0.1115	0.025	0.0179	0.0028	0.001	0.0135	0.0115	0.143	0.0361	0.1163	0.0455	0.0021
4	rs77009233	110839827	0.8	0.433874260405774	0.93	0.346822133743557	0.611691698157746	0.177055151267119	0.009	0.0078	0.0788	0.0167	0.0439	0.0166	0.0208	0.0261	0.0015	0.0335	0.0495	0.1249	6e-04	0.0397	0.1115	0.0251	0.0179	0.0028	0.001	0.0135	0.0115	0.143	0.0361	0.1163	0.0455	0.0021
4	rs2298982	110846796	0.8	0.433874260405774	0.94	0.308944172156586	0.631596822700592	0.214694623864506	0.009	0.0078	0.0788	0.0166	0.0439	0.0166	0.0207	0.0261	0.0015	0.0335	0.0496	0.1249	6e-04	0.0395	0.1116	0.0251	0.0179	0.0028	0.001	0.0135	0.0115	0.1431	0.0361	0.1164	0.0455	0.0021
4	rs3822288	110854544	0.8	0.433874260405774	0.94	0.308944172156586	0.64943935413356	0.225155616494644	0.009	0.0078	0.0789	0.0166	0.044	0.0164	0.0206	0.026	0.0015	0.0336	0.0496	0.125	6e-04	0.0394	0.1118	0.0251	0.0179	0.0028	0.001	0.0135	0.0115	0.1431	0.036	0.1165	0.0455	0.002
4	rs11568884	110861916	0.8	0.433874260405774	0.94	0.308944172156586	0.634061408673913	0.226569922258789	0.009	0.0078	0.0791	0.0165	0.0439	0.0164	0.0206	0.026	0.0015	0.0336	0.0496	0.125	6e-04	0.0394	0.1119	0.0251	0.0178	0.0028	0.001	0.0135	0.0115	0.1432	0.0359	0.1166	0.0455	0.002
4	rs11568937	110882051	0.8	0.433874260405774	0.94	0.308944172156586	0.622131671788662	0.213198340012011	0.009	0.0078	0.0794	0.0164	0.0439	0.0162	0.0204	0.0259	0.0015	0.0336	0.0496	0.1252	6e-04	0.0394	0.112	0.025	0.0178	0.0028	0.001	0.0135	0.0114	0.1432	0.0357	0.1169	0.0454	0.002
4	rs11568943	110883121	0.8	0.433874260405774	0.95	0.274028283204826	0.613981530383363	0.209685103519305	0.009	0.0078	0.0794	0.0164	0.0438	0.0162	0.0204	0.0259	0.0015	0.0336	0.0495	0.1252	6e-04	0.0394	0.1123	0.025	0.0178	0.0028	0.001	0.0135	0.0114	0.1432	0.0357	0.1169	0.0453	0.002
4	rs7670908	110892625	0.8	0.433874260405774	0.95	0.274028283204826	0.519063450442799	0.152811369324304	0.009	0.0078	0.0795	0.0162	0.044	0.0165	0.02	0.0256	0.0015	0.0336	0.0497	0.1252	6e-04	0.0393	0.113	0.0246	0.0176	0.0028	0.001	0.0136	0.0112	0.1431	0.0358	0.1175	0.0449	0.002
4	rs11568995	110897585	0.8	0.433874260405774	0.95	0.274028283204826	0.510558714525892	0.161949537948731	0.0091	0.0078	0.0795	0.0163	0.044	0.0165	0.0199	0.0256	0.0015	0.0339	0.0497	0.1251	6e-04	0.0392	0.113	0.0247	0.0176	0.0028	0.001	0.0136	0.0113	0.1431	0.0358	0.1175	0.0449	0.0017
4	rs2237051	110901198	0.8	0.433874260405774	0.95	0.274028283204826	0.523244275888664	0.177255701343504	0.0091	0.0078	0.0796	0.0163	0.044	0.0165	0.0199	0.0256	0.0015	0.0339	0.0497	0.1251	6e-04	0.0392	0.113	0.0247	0.0175	0.0028	0.001	0.0136	0.0113	0.1433	0.0358	0.1175	0.0448	0.0017
4	rs11569017	110902111	0.8	0.433874260405774	0.94	0.308944172156586	0.51291795468831	0.152145535407837	0.0091	0.0078	0.0796	0.0163	0.044	0.0165	0.0199	0.0256	0.0015	0.0339	0.0497	0.1251	6e-04	0.0391	0.113	0.0247	0.0175	0.0028	0.001	0.0136	0.0113	0.1433	0.0358	0.1175	0.0448	0.0017
4	rs11569033	110905803	0.8	0.433874260405774	0.94	0.308944172156586	0.501931678891825	0.109104213789903	0.009	0.0078	0.0797	0.0163	0.044	0.0164	0.0198	0.0256	0.0015	0.034	0.0498	0.125	6e-04	0.0391	0.113	0.0246	0.0175	0.0028	0.001	0.0136	0.0113	0.1434	0.0359	0.1173	0.0448	0.0017
4	rs6827914	110911309	0.8	0.433874260405774	0.94	0.308944172156586	0.512152225889365	0.13611819557859	0.009	0.0078	0.0798	0.0163	0.044	0.0164	0.0197	0.0257	0.0015	0.0342	0.0499	0.125	5e-04	0.0391	0.1132	0.0246	0.0175	0.0028	0.001	0.0136	0.0113	0.1435	0.036	0.117	0.0447	0.0015
4	rs4698803	110914427	0.8	0.433874260405774	0.93	0.346822133743557	0.551368518986027	0.145077461714473	0.0089	0.0078	0.0801	0.0162	0.0441	0.0162	0.0194	0.0258	0.0014	0.0345	0.0501	0.125	5e-04	0.0394	0.1137	0.0247	0.0175	0.0024	0.001	0.0135	0.0113	0.1438	0.0362	0.1163	0.0446	0.0013
4	rs116236818	110920059	0.8	0.433874260405774	0.93	0.346822133743557	0.55163278835768	0.108852299542982	0.0088	0.0078	0.0804	0.0162	0.0441	0.0161	0.0194	0.0259	0.0014	0.0344	0.0501	0.125	5e-04	0.0395	0.1139	0.0248	0.0176	0.0022	0.001	0.0135	0.0113	0.1439	0.0362	0.116	0.0445	0.0012
4	rs2074392	110928949	0.8	0.433874260405774	0.93	0.346822133743557	0.571286363737974	0.110958399926122	0.0088	0.0078	0.0807	0.0161	0.0442	0.016	0.0193	0.0259	0.0013	0.0344	0.0501	0.1248	5e-04	0.0396	0.1142	0.0249	0.0176	0.0021	0.001	0.0135	0.0113	0.1442	0.0363	0.1157	0.0444	0.0011
4	rs4698804	110940045	0.81	0.384295662080596	0.93	0.346822133743557	0.536403912802913	0.102217816294726	0.0087	0.0077	0.0808	0.016	0.0442	0.0162	0.0192	0.0259	0.0013	0.0342	0.05	0.1247	5e-04	0.0397	0.1146	0.0249	0.0178	0.002	0.001	0.0135	0.0112	0.1444	0.0363	0.1154	0.0442	0.0011
4	rs7698924	110942102	0.81	0.384295662080596	0.93	0.346822133743557	0.525179272312574	0.0928102413638975	0.0087	0.0077	0.0809	0.0159	0.0442	0.0163	0.0191	0.0259	0.0013	0.0341	0.0499	0.1247	5e-04	0.0398	0.1148	0.0249	0.0178	0.002	0.001	0.0135	0.0112	0.1445	0.0363	0.1153	0.0442	0.0011
4	rs111567709	110943113	0.81	0.384295662080596	0.93	0.346822133743557	0.515026527430928	0.0771380565678029	0.0087	0.0077	0.0809	0.0159	0.0442	0.0163	0.019	0.0259	0.0013	0.0342	0.0499	0.1247	5e-04	0.0398	0.1148	0.0249	0.0177	0.002	0.001	0.0135	0.0112	0.1445	0.0363	0.1152	0.0441	0.001
4	rs77612832	110951450	0.81	0.384295662080596	0.93	0.346822133743557	0.556598862742781	0.0753890267327221	0.0087	0.0076	0.0809	0.0157	0.0444	0.0168	0.018	0.0259	0.0014	0.0345	0.0499	0.1241	5e-04	0.04	0.1151	0.0253	0.0177	0.002	0.001	0.0137	0.0111	0.1455	0.0363	0.1144	0.0437	0.001
4	rs61190460	110957083	0.81	0.384295662080596	0.93	0.346822133743557	0.557594586733228	0.0682108564258629	0.0087	0.0076	0.081	0.0156	0.0444	0.0169	0.0177	0.0259	0.0014	0.0346	0.0499	0.1239	6e-04	0.0401	0.1153	0.0254	0.0177	0.002	0.001	0.0137	0.0111	0.1457	0.0362	0.1142	0.0436	0.001
4	rs11947713	110969572	0.81	0.384295662080596	0.93	0.346822133743557	0.567865594350396	0.0651776141794021	0.0088	0.0073	0.0812	0.0157	0.0445	0.0174	0.0167	0.0266	0.0013	0.0347	0.0501	0.1238	6e-04	0.0402	0.1159	0.0253	0.0176	0.002	0.001	0.0138	0.0111	0.1465	0.0359	0.1137	0.0426	9e-04
4	rs9997849	110977053	0.8	0.433874260405774	0.93	0.346822133743557	0.646592116010385	0.0562378374433771	0.0089	0.0072	0.0816	0.0156	0.0446	0.0175	0.0161	0.0268	0.0014	0.0345	0.0503	0.1229	7e-04	0.0404	0.116	0.0254	0.0176	0.002	0.001	0.0141	0.011	0.1465	0.0361	0.1134	0.0426	9e-04
4	rs77958351	110978022	0.8	0.433874260405774	0.93	0.346822133743557	0.651007754577461	0.055279413573728	0.0089	0.0072	0.0816	0.0156	0.0446	0.0175	0.0161	0.0268	0.0014	0.0345	0.0503	0.1229	7e-04	0.0404	0.116	0.0254	0.0176	0.002	0.001	0.0141	0.011	0.1465	0.0361	0.1134	0.0426	9e-04
4	rs73839521	110985392	0.8	0.433874260405774	0.93	0.346822133743557	0.692091047305735	0.0550250321670733	0.0089	0.0072	0.0819	0.0156	0.0445	0.0176	0.0159	0.0268	0.0014	0.0344	0.0503	0.1225	7e-04	0.0403	0.1163	0.0255	0.0177	0.002	0.0011	0.0142	0.0109	0.1467	0.036	0.1134	0.0424	9e-04
4	rs17041330	110988287	0.8	0.433874260405774	0.93	0.346822133743557	0.74919005255425	0.0556619326325885	0.009	0.0071	0.0822	0.0156	0.0443	0.0177	0.0157	0.0269	0.0015	0.0343	0.0503	0.122	8e-04	0.0403	0.1166	0.0257	0.0177	0.0021	0.0011	0.0143	0.0108	0.1469	0.036	0.1134	0.0422	9e-04
4	rs78160528	110988745	0.8	0.433874260405774	0.93	0.346822133743557	0.730910942509205	0.0556619326325885	0.009	0.0071	0.0822	0.0156	0.0443	0.0177	0.0158	0.0269	0.0015	0.0343	0.0503	0.1219	8e-04	0.0403	0.1166	0.0257	0.0177	0.0021	0.0011	0.0143	0.0108	0.1469	0.0359	0.1133	0.0422	9e-04
4	rs3813827	110991568	0.8	0.433874260405774	0.93	0.346822133743557	0.667002219740236	0.0516406600843847	0.009	0.0072	0.0823	0.0156	0.0443	0.0177	0.0159	0.0269	0.0016	0.0342	0.0504	0.1216	8e-04	0.0404	0.1166	0.0255	0.0177	0.0021	0.0011	0.0144	0.0108	0.147	0.0359	0.1132	0.0421	9e-04
4	rs78299888	110991750	0.8	0.433874260405774	0.94	0.308944172156586	0.663616599183754	0.0520120982983859	0.0089	0.0072	0.0823	0.0156	0.0443	0.0177	0.016	0.0269	0.0016	0.0342	0.0504	0.1215	8e-04	0.0404	0.1166	0.0255	0.0177	0.0021	0.0011	0.0144	0.0108	0.147	0.0359	0.1132	0.0421	9e-04
4	rs10033691	110995710	0.8	0.433874260405774	0.94	0.308944172156586	0.532043437822265	0.0662739246303819	0.0084	0.0073	0.0827	0.0156	0.0441	0.0177	0.0163	0.0268	0.0016	0.0342	0.0503	0.1209	9e-04	0.0405	0.1172	0.0253	0.0177	0.0022	0.0012	0.0145	0.0109	0.1468	0.0358	0.1134	0.0417	0.001
4	rs75940900	111006118	0.8	0.433874260405774	0.94	0.308944172156586	0.563386246806021	0.0630754403159176	0.0081	0.0073	0.0829	0.0154	0.044	0.0178	0.0161	0.0267	0.0017	0.0343	0.0504	0.1204	0.001	0.0404	0.1178	0.0256	0.0178	0.0023	0.0012	0.0145	0.011	0.1469	0.0356	0.1135	0.0416	0.001
4	rs34392886	111006657	0.8	0.433874260405774	0.95	0.274028283204826	0.558524682848666	0.0594177684161	0.0082	0.0073	0.0829	0.0153	0.044	0.0178	0.0161	0.0265	0.0017	0.0343	0.0504	0.1201	0.001	0.0404	0.1179	0.0256	0.0178	0.0023	0.0012	0.0145	0.011	0.1469	0.0356	0.1136	0.0416	0.0011
4	rs10857005	111010442	0.8	0.433874260405774	0.95	0.274028283204826	0.552955028814861	0.059944021356408	0.0082	0.0074	0.083	0.0153	0.0439	0.018	0.0161	0.0265	0.0017	0.0343	0.0503	0.1202	0.001	0.0403	0.1178	0.0256	0.0179	0.0024	0.0012	0.0144	0.0111	0.1468	0.0356	0.1136	0.0416	0.0011
4	rs11726328	111010465	0.8	0.433874260405774	0.95	0.274028283204826	0.552425953943749	0.0606708402544973	0.0082	0.0074	0.083	0.0153	0.0439	0.018	0.0161	0.0265	0.0017	0.0343	0.0503	0.1202	0.001	0.0403	0.1178	0.0256	0.0179	0.0024	0.0012	0.0144	0.0111	0.1468	0.0356	0.1136	0.0416	0.0011
4	rs4698809	111019284	0.8	0.433874260405774	0.95	0.274028283204826	0.690478785446266	0.0740880721507569	0.0086	0.0077	0.0842	0.0148	0.0433	0.0183	0.0162	0.0261	0.0019	0.0342	0.0508	0.1202	0.0013	0.0404	0.117	0.0265	0.0185	0.0024	0.0014	0.0144	0.0111	0.1466	0.0351	0.1127	0.0403	0.0011
4	rs78595248	111021018	0.8	0.433874260405774	0.95	0.274028283204826	0.702168818316158	0.0767723215417254	0.0087	0.0077	0.0843	0.0148	0.0433	0.0183	0.0162	0.0261	0.0019	0.0341	0.0508	0.1203	0.0014	0.0404	0.1169	0.0265	0.0185	0.0027	0.0014	0.0144	0.0111	0.1466	0.035	0.1126	0.0399	0.0011
4	rs62325356	111021940	0.8	0.433874260405774	0.95	0.274028283204826	0.709565829365086	0.0754615745563616	0.0087	0.0077	0.0843	0.0148	0.0433	0.0183	0.0162	0.0261	0.0019	0.0341	0.0508	0.1203	0.0014	0.0404	0.1169	0.0266	0.0185	0.0027	0.0014	0.0144	0.0111	0.1466	0.035	0.1126	0.0398	0.0011
4	rs10011926	111026927	0.8	0.433874260405774	0.97	0.212655582583661	0.744260868016689	0.0936003114649581	0.0087	0.0077	0.0844	0.0148	0.0432	0.0182	0.0161	0.0261	0.002	0.0343	0.0508	0.1205	0.0014	0.0404	0.1168	0.0266	0.0185	0.0027	0.0014	0.0143	0.0111	0.1463	0.035	0.1128	0.0398	0.0012
4	rs10033229	111030075	0.8	0.433874260405774	0.97	0.212655582583661	0.739950125332429	0.0896765788393621	0.0087	0.0077	0.0841	0.0147	0.043	0.0182	0.0162	0.0265	0.002	0.0343	0.0508	0.1204	0.0014	0.0404	0.1167	0.0267	0.0185	0.0027	0.0015	0.0144	0.0115	0.1462	0.035	0.1123	0.0397	0.0012
4	rs114315184	111032310	0.82	0.338707801994422	0.97	0.212655582583661	1.13105194270819	0.142191606047138	0.0094	0.0075	0.0855	0.0141	0.0419	0.0188	0.016	0.0269	0.0026	0.0361	0.0506	0.1195	0.0018	0.0411	0.1145	0.0279	0.0184	0.0029	0.0019	0.0144	0.0111	0.1433	0.0344	0.1146	0.0381	0.0016
4	rs1005594	111032489	0.82	0.338707801994422	0.97	0.212655582583661	1.29293340833951	0.119970831647177	0.0095	0.0074	0.0855	0.014	0.0417	0.019	0.016	0.027	0.0027	0.0363	0.0505	0.1193	0.0019	0.0411	0.1142	0.0285	0.0184	0.003	0.0019	0.0144	0.011	0.1428	0.0342	0.115	0.0378	0.0017
4	rs11937052	111033020	0.82	0.338707801994422	0.97	0.212655582583661	1.45260932293437	0.120755675245062	0.0097	0.0074	0.0866	0.014	0.0414	0.0189	0.0158	0.0271	0.0028	0.0363	0.0507	0.119	0.0019	0.0417	0.1139	0.0287	0.0182	0.003	0.002	0.0142	0.011	0.1419	0.0342	0.1153	0.0373	0.0017
4	rs115957279	111033474	0.82	0.338707801994422	0.98	0.18597139562509	1.36539824676321	0.140340967751042	0.0097	0.0074	0.0867	0.0139	0.0414	0.019	0.0158	0.0271	0.0028	0.0364	0.0507	0.1188	0.0019	0.0418	0.1138	0.0284	0.0182	0.003	0.002	0.0142	0.011	0.1418	0.0342	0.1153	0.0373	0.0017
4	rs2170553	111043210	0.82	0.338707801994422	0.98	0.18597139562509	1.14252767027917	0.15971987726673	0.0099	0.0075	0.0871	0.0136	0.0414	0.0192	0.0158	0.0271	0.0028	0.0365	0.0508	0.1183	0.0021	0.042	0.1139	0.0278	0.0182	0.003	0.0021	0.0143	0.0109	0.1418	0.0341	0.1154	0.0374	0.0018
4	rs72679235	111049490	0.82	0.338707801994422	0.98	0.18597139562509	1.15350367750643	0.174654689430168	0.0099	0.0075	0.0871	0.0136	0.0413	0.0192	0.0158	0.0271	0.0027	0.0365	0.0508	0.1181	0.0021	0.042	0.114	0.0279	0.0182	0.003	0.0021	0.0143	0.0109	0.1419	0.034	0.1154	0.0374	0.0018
4	rs114422025	111051521	0.82	0.338707801994422	0.98	0.18597139562509	1.13592579701948	0.207036478098003	0.0099	0.0075	0.0871	0.0136	0.0412	0.0192	0.0158	0.0272	0.0028	0.0365	0.0508	0.1179	0.0022	0.0421	0.114	0.0279	0.0182	0.0031	0.0021	0.0143	0.0109	0.1417	0.034	0.1154	0.0374	0.0018
4	rs34949240	111051584	0.82	0.338707801994422	0.98	0.18597139562509	1.13457111826629	0.205663625006384	0.0099	0.0075	0.0871	0.0136	0.0412	0.0192	0.0158	0.0272	0.0028	0.0365	0.0508	0.1179	0.0022	0.0421	0.114	0.0279	0.0182	0.0031	0.0021	0.0143	0.0109	0.1417	0.034	0.1154	0.0374	0.0018
4	rs7680893	111052056	0.82	0.338707801994422	0.98	0.18597139562509	1.14470144342366	0.206296871481922	0.0099	0.0075	0.087	0.0136	0.0412	0.0192	0.0158	0.0271	0.0028	0.0365	0.051	0.1178	0.0022	0.0422	0.1142	0.0279	0.0182	0.0031	0.0021	0.0143	0.0109	0.1416	0.034	0.1153	0.0374	0.0018
4	rs7689036	111053652	0.82	0.338707801994422	0.98	0.18597139562509	0.997754856054835	0.322259952932859	0.01	0.0075	0.0879	0.0138	0.0409	0.0193	0.016	0.0273	0.0028	0.0365	0.0515	0.1168	0.0023	0.0423	0.1133	0.0275	0.018	0.0032	0.0022	0.0145	0.0109	0.1419	0.0336	0.1148	0.0379	0.0018
4	rs11936079	111055558	0.82	0.338707801994422	0.98	0.18597139562509	0.899358185632497	0.24801148331801	0.0101	0.0075	0.0885	0.0138	0.0407	0.0197	0.0161	0.0274	0.0027	0.0365	0.0516	0.116	0.0023	0.0423	0.1128	0.0272	0.018	0.0033	0.0022	0.0147	0.011	0.1419	0.0334	0.1149	0.0379	0.0018
4	rs72679237	111057512	0.82	0.338707801994422	0.98	0.18597139562509	0.887236224981675	0.373279883002207	0.0101	0.0075	0.0889	0.0138	0.0405	0.0197	0.0161	0.0274	0.0026	0.0366	0.0516	0.1157	0.0023	0.0424	0.1127	0.0269	0.018	0.0033	0.0022	0.0147	0.0111	0.1417	0.0333	0.115	0.0379	0.0019
4	rs1979469	111060898	0.82	0.338707801994422	0.98	0.18597139562509	0.731962989054257	0.245101988245849	0.0102	0.0075	0.0894	0.0143	0.0407	0.0199	0.016	0.0274	0.0025	0.0367	0.0517	0.1153	0.0024	0.0423	0.1128	0.0265	0.0178	0.0033	0.0023	0.0148	0.0112	0.1412	0.0332	0.1151	0.0378	0.0019
4	rs116353365	111063192	0.82	0.338707801994422	1	0.139999700676332	0.591875247160932	0.0992853330339098	0.0104	0.0074	0.0916	0.0135	0.0415	0.0195	0.0164	0.0272	0.0028	0.0374	0.0524	0.1128	0.0027	0.0422	0.1122	0.0265	0.0169	0.0033	0.0024	0.0154	0.0119	0.1383	0.0336	0.1151	0.039	0.0021
4	rs77504516	111065511	0.82	0.338707801994422	1	0.139999700676332	0.630120174840866	0.115216702404417	0.0107	0.0073	0.0936	0.0128	0.0421	0.0193	0.0169	0.027	0.003	0.0382	0.0528	0.1102	0.003	0.0418	0.1116	0.0265	0.0162	0.0032	0.0024	0.0161	0.0124	0.1359	0.0339	0.1151	0.04	0.0022
4	rs79015737	111077091	0.81	0.384295662080596	1	0.139999700676332	0.635542262097433	0.224069653087461	0.0107	0.0073	0.0951	0.0128	0.0427	0.0189	0.017	0.0269	0.0032	0.0387	0.053	0.109	0.0032	0.0416	0.1109	0.0261	0.0157	0.0032	0.0024	0.0166	0.0125	0.1347	0.0344	0.1149	0.0402	0.0024
4	rs116418972	111081706	0.81	0.384295662080596	0.99	0.161794913519683	0.584521965403788	0.216087116348396	0.0107	0.0073	0.0952	0.0128	0.0427	0.0188	0.017	0.0269	0.0032	0.0388	0.053	0.1089	0.0032	0.0416	0.1109	0.0261	0.0157	0.0032	0.0024	0.0166	0.0126	0.1347	0.0344	0.1149	0.0402	0.0024
4	rs7681294	111082310	0.81	0.384295662080596	0.99	0.161794913519683	0.56652673788427	0.161560986204375	0.0107	0.0073	0.0952	0.0128	0.0427	0.0188	0.017	0.0269	0.0031	0.0388	0.053	0.1089	0.0032	0.0416	0.111	0.0261	0.0157	0.0032	0.0023	0.0166	0.0126	0.1348	0.0344	0.115	0.0402	0.0023
4	rs17041402	111086284	0.81	0.384295662080596	0.99	0.161794913519683	0.598584514652323	0.201877822249935	0.0107	0.0073	0.095	0.0128	0.0427	0.0188	0.0172	0.0267	0.0032	0.0388	0.0529	0.1088	0.0031	0.0416	0.1109	0.0261	0.0157	0.0031	0.0023	0.0165	0.0126	0.1351	0.0343	0.115	0.0403	0.0023
4	rs28549164	111099332	0.81	0.384295662080596	0.99	0.161794913519683	0.561852390171672	0.13960318846122	0.0106	0.0073	0.0948	0.0128	0.0427	0.0187	0.0173	0.0267	0.0032	0.0389	0.0528	0.1093	0.0031	0.0416	0.1107	0.026	0.0158	0.0031	0.0023	0.0164	0.0126	0.1351	0.0343	0.1153	0.0405	0.0023
4	rs116696741	111106359	0.81	0.384295662080596	0.99	0.161794913519683	0.56005427683571	0.131041660402904	0.0106	0.0074	0.0949	0.0128	0.0427	0.0186	0.0173	0.0267	0.0033	0.0391	0.0528	0.1092	0.0031	0.0417	0.1108	0.0258	0.0158	0.003	0.0023	0.0163	0.0126	0.1351	0.0343	0.1152	0.0406	0.0022
4	rs72679246	111107004	0.81	0.384295662080596	0.99	0.161794913519683	0.564254075648415	0.129335498023477	0.0106	0.0074	0.0949	0.0127	0.0427	0.0186	0.0174	0.0267	0.0033	0.0391	0.0529	0.1092	0.0031	0.0417	0.1108	0.0258	0.0158	0.003	0.0022	0.0163	0.0126	0.1351	0.0343	0.1151	0.0406	0.0022
4	rs13145689	111109020	0.81	0.384295662080596	0.99	0.161794913519683	0.556068151677281	0.134387839338093	0.0106	0.0074	0.095	0.0127	0.0429	0.0185	0.0174	0.0268	0.0033	0.0391	0.0532	0.1092	0.0031	0.0418	0.1108	0.0257	0.0159	0.003	0.0022	0.0163	0.0126	0.135	0.0344	0.1149	0.0407	0.0022
4	rs9994379	111111475	0.81	0.384295662080596	0.99	0.161794913519683	0.564654822983941	0.0596148816825513	0.0104	0.0075	0.0951	0.0127	0.043	0.0184	0.0175	0.027	0.0033	0.039	0.0531	0.109	0.0031	0.0422	0.1106	0.0258	0.0157	0.0028	0.0022	0.0163	0.0126	0.1349	0.0344	0.1145	0.041	0.0022
4	rs62327360	111111589	0.81	0.384295662080596	0.99	0.161794913519683	0.564387643292784	0.0582409414677348	0.0104	0.0075	0.0951	0.0127	0.043	0.0184	0.0175	0.027	0.0033	0.039	0.0531	0.109	0.0031	0.0422	0.1106	0.0258	0.0157	0.0028	0.0022	0.0164	0.0126	0.1349	0.0344	0.1145	0.041	0.0022
4	rs7695508	111112610	0.81	0.384295662080596	0.99	0.161794913519683	0.57984639495541	0.0642246516088573	0.0104	0.0075	0.0951	0.0128	0.0431	0.0184	0.0176	0.027	0.0034	0.0389	0.0531	0.109	0.0031	0.0423	0.1105	0.0259	0.0157	0.0027	0.0021	0.0164	0.0127	0.1349	0.0345	0.1144	0.0412	0.0022
4	rs56175654	111114282	0.81	0.384295662080596	0.99	0.161794913519683	0.591056110710179	0.0836145153789776	0.0103	0.0075	0.0953	0.0129	0.0435	0.0183	0.0176	0.0272	0.0034	0.039	0.053	0.1086	0.0031	0.0423	0.11	0.0261	0.0158	0.0027	0.0021	0.0164	0.0127	0.1346	0.0342	0.114	0.0415	0.0022
4	rs34601932	111114835	0.81	0.384295662080596	0.99	0.161794913519683	0.608852237902943	0.065519386739129	0.0104	0.0076	0.0953	0.013	0.0436	0.0183	0.0176	0.0271	0.0034	0.0389	0.053	0.1085	0.0031	0.0423	0.1101	0.0261	0.0158	0.0027	0.0021	0.0164	0.0127	0.1345	0.0342	0.114	0.0415	0.0022
4	rs62327365	111123755	0.81	0.384295662080596	0.99	0.161794913519683	0.40952741739468	0.0021181763241917	0.0108	0.0084	0.0958	0.014	0.045	0.0184	0.0183	0.0274	0.0034	0.0382	0.0526	0.1036	0.0037	0.0415	0.1093	0.0264	0.0168	0.003	0.0028	0.0177	0.0143	0.1324	0.0345	0.1114	0.0423	0.0023
4	rs6835113	111127450	0.8	0.433874260405774	1	0.139999700676332	0.396089144983882	0.00158367166221767	0.0109	0.0088	0.0955	0.014	0.0462	0.0182	0.019	0.0275	0.0032	0.0377	0.0529	0.1019	0.0038	0.0404	0.1095	0.0264	0.0169	0.0031	0.0029	0.0182	0.0148	0.132	0.0355	0.1101	0.043	0.0023
4	rs17540961	111130186	0.8	0.433874260405774	1	0.139999700676332	0.363619286144205	0.00128720316956829	0.0109	0.0088	0.0955	0.014	0.0463	0.0182	0.019	0.0275	0.0032	0.0377	0.053	0.1019	0.0038	0.0404	0.1095	0.0264	0.0169	0.0031	0.0027	0.0183	0.0149	0.1322	0.0355	0.1098	0.043	0.0023
4	rs12499383	111132358	0.8	0.433874260405774	1	0.139999700676332	0.234119655288797	0.00177818469145065	0.011	0.0086	0.0955	0.0143	0.0478	0.0177	0.0202	0.028	0.003	0.0375	0.0522	0.1013	0.0037	0.0412	0.109	0.0265	0.0165	0.0033	0.0025	0.0188	0.0158	0.1311	0.0354	0.1085	0.0428	0.0024
4	rs12499413	111132434	0.8	0.433874260405774	1	0.139999700676332	0.206800125046448	0.00403778469643202	0.011	0.0086	0.0949	0.0142	0.048	0.0178	0.0206	0.028	0.003	0.0375	0.0521	0.1012	0.0037	0.0412	0.1087	0.0264	0.0163	0.0036	0.0025	0.0189	0.0164	0.1307	0.0355	0.1088	0.0428	0.0024
4	rs17041448	111132948	0.8	0.433874260405774	1	0.139999700676332	0.140010172606676	0.00654598738260127	0.0108	0.0088	0.0954	0.0142	0.0479	0.0177	0.0211	0.0278	0.0025	0.0369	0.052	0.102	0.0036	0.0411	0.1092	0.0257	0.0166	0.0036	0.0025	0.0187	0.0167	0.1297	0.036	0.1095	0.042	0.0023
4	rs11932430	111133234	0.8	0.433874260405774	1	0.139999700676332	0.153781787258371	0.00890930020209289	0.0109	0.0088	0.0959	0.0143	0.0482	0.0176	0.0212	0.028	0.0024	0.0366	0.052	0.1016	0.0035	0.041	0.1096	0.0256	0.0165	0.0036	0.0025	0.0187	0.0169	0.1292	0.0362	0.1097	0.042	0.0023
4	rs7670475	111133262	0.8	0.433874260405774	0.99	0.161794913519683	0.157115977144151	0.0120815705501823	0.0109	0.0087	0.0959	0.0143	0.0483	0.0176	0.0212	0.028	0.0024	0.0365	0.0521	0.1016	0.0035	0.0409	0.1097	0.0256	0.0165	0.0036	0.0025	0.0187	0.0169	0.1292	0.0362	0.1097	0.042	0.0023
4	rs116052489	111133953	0.81	0.384295662080596	0.99	0.161794913519683	0.154384866349639	0.0118342623098004	0.0108	0.0087	0.0956	0.0144	0.0484	0.0175	0.0213	0.028	0.0024	0.0365	0.0523	0.1012	0.0035	0.0411	0.1096	0.0256	0.0163	0.0036	0.0024	0.0187	0.017	0.1292	0.036	0.1101	0.0423	0.0023
4	rs77156073	111134278	0.81	0.384295662080596	1	0.139999700676332	0.145873836716104	0.00980913898164545	0.0108	0.0087	0.0954	0.0144	0.0487	0.0175	0.0213	0.0281	0.0023	0.0366	0.0524	0.1006	0.0035	0.0416	0.1095	0.0256	0.0163	0.0035	0.0024	0.0188	0.017	0.1292	0.0359	0.1101	0.0423	0.0022
4	rs7655543	111143612	0.81	0.384295662080596	1	0.139999700676332	0.134660629210849	0.00805413359388956	0.0108	0.0086	0.0955	0.0149	0.0489	0.0174	0.0215	0.0281	0.002	0.0364	0.0528	0.0988	0.0035	0.042	0.1093	0.0256	0.0166	0.0034	0.0021	0.019	0.0174	0.1303	0.0347	0.1106	0.0424	0.002
4	rs4698761	111143870	0.81	0.384295662080596	1	0.139999700676332	0.133212185067754	0.00790345809078708	0.0108	0.0086	0.0955	0.0149	0.0489	0.0175	0.0216	0.0281	0.002	0.0364	0.0528	0.0988	0.0035	0.042	0.109	0.0256	0.0166	0.0034	0.0022	0.019	0.0175	0.1304	0.0346	0.1106	0.0424	0.002
4	rs13132825	111144766	0.81	0.384295662080596	0.99	0.161794913519683	0.0704494501924438	0.0282244174042036	0.0109	0.0087	0.0947	0.0153	0.0488	0.0176	0.0222	0.0288	0.002	0.0361	0.0525	0.0987	0.0033	0.0422	0.1083	0.0246	0.0169	0.0035	0.0023	0.0191	0.0179	0.1295	0.0346	0.1107	0.0435	0.0021
4	rs111749677	111146877	0.81	0.384295662080596	0.98	0.18597139562509	0.0359090032568336	0.00677445468628211	0.0111	0.0088	0.0933	0.0161	0.0483	0.0177	0.0228	0.0291	0.002	0.0354	0.0519	0.0986	0.0031	0.0425	0.1086	0.0226	0.0172	0.0033	0.0022	0.0191	0.0186	0.1293	0.0348	0.1121	0.0435	0.0021
4	rs79138053	111148022	0.81	0.384295662080596	0.98	0.18597139562509	0.0316375756716608	0.00710123548581896	0.0111	0.0088	0.0932	0.0162	0.0483	0.0178	0.0228	0.0291	0.002	0.0354	0.0519	0.0986	0.0031	0.0425	0.1085	0.0226	0.0174	0.0034	0.0022	0.0191	0.0186	0.1295	0.0348	0.112	0.0435	0.0021
4	rs12508536	111151411	0.81	0.384295662080596	0.98	0.18597139562509	0.0327897448994505	0.0129997392291105	0.0111	0.0088	0.0932	0.0162	0.0482	0.0178	0.0228	0.0291	0.002	0.0354	0.0519	0.0987	0.0031	0.0425	0.1085	0.0226	0.0174	0.0034	0.0022	0.0191	0.0187	0.1294	0.0347	0.1121	0.0435	0.0021
4	rs17041514	111164592	0.81	0.384295662080596	0.98	0.18597139562509	0.0275725600844696	0.0211358964270646	0.0111	0.0084	0.0928	0.0166	0.0477	0.0178	0.023	0.0294	0.0019	0.0354	0.0518	0.0988	0.003	0.0423	0.1091	0.0221	0.0175	0.0034	0.002	0.0199	0.0188	0.1292	0.0348	0.1126	0.0436	0.002
4	rs6823387	111171406	0.81	0.384295662080596	0.98	0.18597139562509	0.0401680400956331	0.0270601819196288	0.011	0.0085	0.0924	0.017	0.0476	0.0178	0.0232	0.0294	0.0022	0.0353	0.0518	0.0991	0.0037	0.0422	0.1097	0.0219	0.0176	0.0034	0.0018	0.02	0.0187	0.129	0.0347	0.1125	0.0422	0.002
4	rs1482470	111173378	0.81	0.384295662080596	0.98	0.18597139562509	0.0404230581669955	0.0283185502207691	0.011	0.0084	0.0924	0.017	0.0475	0.0178	0.0232	0.0294	0.0022	0.0353	0.0518	0.0991	0.0037	0.0422	0.1098	0.0219	0.0177	0.0034	0.0018	0.02	0.0187	0.1289	0.0347	0.1125	0.0423	0.002
4	rs17542214	111175900	0.81	0.384295662080596	0.97	0.212655582583661	0.0420202861781895	0.0260095022447337	0.0111	0.0083	0.0922	0.0171	0.0475	0.0178	0.0233	0.0294	0.0023	0.0353	0.0519	0.0994	0.0038	0.042	0.1099	0.0218	0.0179	0.0034	0.0017	0.02	0.0187	0.1283	0.0346	0.1125	0.0426	0.0021
4	rs6837007	111182292	0.81	0.384295662080596	0.97	0.212655582583661	0.0401821786653756	0.0190179268182623	0.011	0.0082	0.092	0.0173	0.0472	0.0177	0.0234	0.0291	0.0023	0.0351	0.052	0.0995	0.0037	0.0419	0.1096	0.0218	0.0186	0.0036	0.0016	0.0202	0.0185	0.1283	0.0345	0.1128	0.0426	0.0021
4	rs17041585	111186352	0.81	0.384295662080596	0.97	0.212655582583661	0.0374894485549858	0.0134223313752947	0.011	0.0082	0.092	0.0173	0.0472	0.0176	0.0235	0.0289	0.0023	0.0351	0.052	0.0995	0.0038	0.0419	0.1096	0.0217	0.0186	0.0037	0.0016	0.0202	0.0185	0.1284	0.0345	0.1129	0.0427	0.0021
4	rs13111540	111189343	0.81	0.384295662080596	0.97	0.212655582583661	0.0370330743722878	0.0135537259480222	0.011	0.0082	0.0919	0.0174	0.0472	0.0176	0.0235	0.0285	0.0023	0.0352	0.052	0.0995	0.0038	0.0419	0.1097	0.0215	0.0187	0.0038	0.0016	0.0203	0.0185	0.1285	0.0344	0.113	0.0427	0.0021
4	rs148569551	111206131	0.81	0.384295662080596	0.97	0.212655582583661	0.0342993323837298	0.0106075576292017	0.0112	0.0083	0.0916	0.0174	0.0476	0.0177	0.0234	0.0283	0.0024	0.0353	0.0517	0.0995	0.0038	0.0418	0.11	0.0211	0.0191	0.0039	0.0016	0.0204	0.0184	0.1276	0.0345	0.1135	0.0424	0.0022
4	rs115619583	111213163	0.81	0.384295662080596	0.98	0.18597139562509	0.0384549798413698	0.0100339926587391	0.0113	0.0084	0.0914	0.0175	0.0479	0.0177	0.0233	0.0282	0.0025	0.0354	0.0516	0.0996	0.0038	0.0418	0.1102	0.0208	0.0191	0.004	0.0015	0.0205	0.0183	0.1269	0.0346	0.1139	0.0423	0.0023
4	rs17440746	111213607	0.81	0.384295662080596	0.98	0.18597139562509	0.0390064328069295	0.00997753407502322	0.0113	0.0084	0.0914	0.0175	0.0479	0.0177	0.0233	0.0282	0.0025	0.0354	0.0516	0.0996	0.0038	0.0418	0.1102	0.0208	0.0191	0.004	0.0015	0.0205	0.0183	0.1269	0.0346	0.1139	0.0423	0.0023
4	rs17512567	111216524	0.81	0.384295662080596	0.97	0.212655582583661	0.047196117782508	0.0107242275523274	0.0116	0.0084	0.0912	0.0174	0.048	0.0177	0.0233	0.0282	0.0025	0.0354	0.0515	0.0995	0.0038	0.0416	0.1102	0.0207	0.0192	0.004	0.0015	0.0205	0.0183	0.1269	0.0346	0.114	0.0423	0.0023
4	rs75292713	111216632	0.81	0.384295662080596	0.97	0.212655582583661	0.047196117782508	0.0107534968452045	0.0117	0.0084	0.0912	0.0174	0.0481	0.0177	0.0233	0.0282	0.0025	0.0354	0.0515	0.0995	0.0038	0.0416	0.1102	0.0207	0.0192	0.004	0.0015	0.0205	0.0183	0.1269	0.0346	0.114	0.0423	0.0023
4	rs17440809	111217233	0.81	0.384295662080596	0.97	0.212655582583661	0.0485505417199147	0.010841548984753	0.0117	0.0084	0.0912	0.0174	0.0481	0.0177	0.0233	0.0282	0.0025	0.0354	0.0515	0.0995	0.0038	0.0416	0.1103	0.0207	0.0192	0.004	0.0015	0.0205	0.0183	0.1269	0.0345	0.114	0.0423	0.0023
4	rs396815	111225049	0.8	0.433874260405774	0.97	0.212655582583661	0.0757647807599279	0.011107902440145	0.0123	0.0085	0.0908	0.0174	0.0484	0.0179	0.0233	0.028	0.0025	0.0354	0.0512	0.099	0.0038	0.0413	0.1113	0.0207	0.0193	0.004	0.0015	0.0206	0.0183	0.1268	0.0339	0.1141	0.0421	0.0022
4	rs244047	111225212	0.8	0.433874260405774	0.97	0.212655582583661	0.0760890946374921	0.0111675393493507	0.0123	0.0085	0.0907	0.0174	0.0484	0.0179	0.0233	0.028	0.0025	0.0354	0.0512	0.099	0.0038	0.0413	0.1113	0.0207	0.0193	0.004	0.0015	0.0206	0.0183	0.1268	0.0339	0.1141	0.0421	0.0022
4	rs78374970	111225558	0.8	0.433874260405774	0.97	0.212655582583661	0.0742205089888709	0.0110484281145663	0.0123	0.0085	0.0906	0.0175	0.0485	0.0179	0.0233	0.028	0.0025	0.0354	0.0513	0.099	0.0038	0.0413	0.1113	0.0207	0.0193	0.004	0.0015	0.0206	0.0184	0.1267	0.0339	0.1141	0.0422	0.0022
4	rs244039	111229995	0.8	0.433874260405774	0.97	0.212655582583661	0.0835435181188147	0.0132915793851038	0.0123	0.0084	0.0881	0.0178	0.0483	0.0183	0.0243	0.0283	0.0025	0.0356	0.0518	0.0982	0.0037	0.0414	0.1105	0.0208	0.0193	0.004	0.0015	0.021	0.0187	0.1265	0.034	0.1139	0.0429	0.0023
4	rs77140308	111231794	0.8	0.433874260405774	0.96	0.241969076141015	0.0874630302285203	0.0153551385752214	0.0124	0.0084	0.0878	0.0177	0.0483	0.0183	0.0244	0.0282	0.0025	0.0355	0.052	0.0982	0.0037	0.0415	0.1106	0.0207	0.0193	0.0041	0.0015	0.0211	0.0187	0.1265	0.0341	0.1138	0.043	0.0023
4	rs10032069	111233911	0.8	0.433874260405774	0.96	0.241969076141015	0.0891300248760888	0.0130320049910256	0.0125	0.0083	0.0874	0.0177	0.0483	0.0182	0.0245	0.0281	0.0025	0.0354	0.0521	0.0981	0.0037	0.0416	0.1107	0.0207	0.0194	0.0041	0.0015	0.0212	0.0186	0.1264	0.0341	0.1137	0.043	0.0023
4	rs13104289	111236927	0.81	0.384295662080596	0.96	0.241969076141015	0.107043293644825	0.0256037211867234	0.0126	0.008	0.0872	0.0179	0.048	0.018	0.0245	0.028	0.0026	0.0352	0.052	0.0982	0.0036	0.0419	0.1108	0.0206	0.0195	0.004	0.0016	0.0211	0.0186	0.1265	0.0342	0.1139	0.043	0.0024
4	rs77600510	111240320	0.81	0.384295662080596	0.96	0.241969076141015	0.109397056243604	0.0174916657731638	0.0128	0.0078	0.0867	0.0185	0.0472	0.0178	0.0247	0.0277	0.0027	0.0348	0.0516	0.0983	0.0034	0.0426	0.111	0.0203	0.0199	0.0041	0.0018	0.0208	0.0185	0.1265	0.0342	0.1144	0.0432	0.0026
4	rs28627003	111240860	0.81	0.384295662080596	0.96	0.241969076141015	0.109424295355276	0.0186305093950997	0.0128	0.0079	0.0867	0.0186	0.0473	0.0178	0.0248	0.0277	0.0028	0.0349	0.0514	0.0981	0.0034	0.0426	0.111	0.0203	0.0199	0.0041	0.0018	0.021	0.0185	0.1264	0.0342	0.1143	0.0432	0.0026
4	rs35600587	111252777	0.81	0.384295662080596	0.95	0.274028283204826	0.108934632863884	0.021838138548968	0.0129	0.0079	0.0867	0.0185	0.0472	0.0178	0.0248	0.0275	0.0028	0.0348	0.0513	0.0983	0.0034	0.0426	0.111	0.0203	0.0201	0.0041	0.0018	0.0209	0.0185	0.1265	0.0342	0.1142	0.0433	0.0026
4	rs244019	111254360	0.81	0.384295662080596	0.95	0.274028283204826	0.106882133226998	0.0229334913064916	0.0129	0.0079	0.0867	0.0185	0.0471	0.0178	0.0248	0.0275	0.0029	0.0347	0.0512	0.0983	0.0034	0.0425	0.1112	0.0203	0.0201	0.0041	0.0018	0.0209	0.0186	0.1265	0.0342	0.1141	0.0433	0.0026
4	rs72664685	111254542	0.81	0.384295662080596	0.95	0.274028283204826	0.116790810488244	0.0426802090410908	0.0129	0.0079	0.0866	0.0185	0.0471	0.0179	0.0248	0.0275	0.0029	0.0347	0.0511	0.0983	0.0034	0.0425	0.1113	0.0203	0.0201	0.0041	0.0018	0.021	0.0186	0.1265	0.0342	0.1139	0.0433	0.0027
4	rs244011	111260708	0.82	0.338707801994422	0.95	0.274028283204826	0.0219500447046945	0.196555111932767	0.0122	0.0094	0.0858	0.0201	0.047	0.0202	0.022	0.0261	0.0047	0.0336	0.0498	0.0918	0.0048	0.0427	0.1066	0.0197	0.0232	0.0053	0.0034	0.0224	0.0219	0.1323	0.0333	0.1075	0.0429	0.0049
4	rs243993	111267328	0.82	0.338707801994422	0.95	0.274028283204826	0.015074617484093	0.202297304811855	0.0122	0.0094	0.0855	0.0202	0.0467	0.0203	0.0221	0.0264	0.0047	0.0336	0.0499	0.0915	0.0048	0.0429	0.1064	0.0197	0.0233	0.0053	0.0035	0.0226	0.0219	0.1325	0.0332	0.1074	0.0428	0.005
4	rs243988	111267671	0.82	0.338707801994422	0.95	0.274028283204826	0.0150185522496666	0.202717078738739	0.0122	0.0094	0.0855	0.0202	0.0467	0.0203	0.0221	0.0264	0.0047	0.0336	0.0499	0.0915	0.0048	0.0429	0.1065	0.0197	0.0233	0.0053	0.0035	0.0226	0.0219	0.1325	0.0332	0.1073	0.0428	0.005
4	rs80174142	111275367	0.82	0.338707801994422	0.97	0.212655582583661	0.0160809849548444	0.207565307606001	0.0122	0.0095	0.0856	0.0202	0.0465	0.0203	0.022	0.0264	0.0047	0.0335	0.0498	0.0913	0.0049	0.0432	0.1064	0.0197	0.0233	0.0053	0.0035	0.0227	0.0219	0.1328	0.0332	0.1073	0.0428	0.005
4	rs472305	111278757	0.82	0.338707801994422	0.96	0.241969076141015	0.0172364264966894	0.220282308031626	0.0123	0.0095	0.0856	0.0202	0.0462	0.0203	0.022	0.0265	0.0048	0.0334	0.0498	0.0912	0.0049	0.0434	0.1064	0.0196	0.0233	0.0053	0.0035	0.0227	0.0219	0.1331	0.0333	0.1069	0.0427	0.0051
4	rs10488890	111282381	0.82	0.338707801994422	0.96	0.241969076141015	0.0205698477100997	0.238540435944697	0.0123	0.0096	0.0853	0.0201	0.0461	0.0214	0.0222	0.0266	0.0048	0.0335	0.0497	0.0907	0.0049	0.0437	0.1058	0.0191	0.0234	0.0053	0.0036	0.0228	0.022	0.1338	0.0333	0.1073	0.0421	0.005
4	rs78606958	111283206	0.82	0.338707801994422	0.96	0.241969076141015	0.0207200143807594	0.2398703721829	0.0123	0.0096	0.0853	0.0201	0.0461	0.0214	0.0222	0.0266	0.0048	0.0335	0.0497	0.0907	0.0049	0.0437	0.1058	0.0191	0.0234	0.0053	0.0036	0.0228	0.022	0.1338	0.0333	0.1073	0.0421	0.005
4	rs10488888	111283708	0.82	0.338707801994422	0.96	0.241969076141015	0.0208353820360626	0.241758495810501	0.0123	0.0096	0.0853	0.0201	0.0461	0.0214	0.0222	0.0266	0.0048	0.0335	0.0497	0.0907	0.0049	0.0437	0.1057	0.0191	0.0234	0.0053	0.0036	0.0228	0.022	0.1338	0.0333	0.1073	0.0421	0.005
4	rs12512246	111290726	0.82	0.338707801994422	0.96	0.241969076141015	0.0229160245700767	0.270749743764592	0.0123	0.0097	0.0852	0.0201	0.046	0.0218	0.0225	0.0266	0.0048	0.0335	0.0497	0.0904	0.0049	0.0437	0.1052	0.0193	0.0235	0.0053	0.0036	0.0228	0.022	0.1341	0.0332	0.1074	0.0417	0.005
4	rs77862673	111291625	0.82	0.338707801994422	0.96	0.241969076141015	0.023097499025972	0.272133711812303	0.0123	0.0097	0.0852	0.0201	0.046	0.0219	0.0225	0.0266	0.0048	0.0335	0.0498	0.0904	0.0049	0.0437	0.1052	0.0193	0.0235	0.0053	0.0036	0.0228	0.022	0.1342	0.0332	0.1074	0.0417	0.005
4	rs77403380	111293480	0.82	0.338707801994422	0.96	0.241969076141015	0.0242378171860869	0.299191496639808	0.0123	0.0097	0.0852	0.0201	0.046	0.0221	0.0225	0.0267	0.0048	0.0335	0.0498	0.09	0.0049	0.0436	0.1052	0.0193	0.0235	0.0053	0.0036	0.0228	0.022	0.1342	0.0332	0.1075	0.0416	0.0049
4	rs12508629	111306385	0.82	0.338707801994422	0.96	0.241969076141015	0.0229350787167424	0.305149596986818	0.0123	0.0097	0.0852	0.02	0.046	0.0221	0.0225	0.0267	0.0049	0.0333	0.0499	0.0902	0.005	0.0435	0.105	0.0196	0.0236	0.0053	0.0036	0.0228	0.022	0.1343	0.0333	0.1071	0.0416	0.005
4	rs4834388	111312885	0.82	0.338707801994422	0.96	0.241969076141015	0.0228874646913739	0.303955160435429	0.0123	0.0097	0.0852	0.02	0.046	0.0221	0.0225	0.0267	0.0049	0.0333	0.0499	0.0902	0.005	0.0435	0.105	0.0196	0.0236	0.0053	0.0036	0.0228	0.022	0.1343	0.0333	0.1071	0.0416	0.005
4	rs12509690	111314575	0.82	0.338707801994422	0.96	0.241969076141015	0.0228779504210839	0.303597103150958	0.0123	0.0097	0.0852	0.02	0.046	0.0221	0.0225	0.0267	0.0049	0.0333	0.0499	0.0902	0.005	0.0435	0.105	0.0196	0.0236	0.0053	0.0036	0.0228	0.022	0.1343	0.0333	0.1071	0.0416	0.005
4	rs78835444	111317679	0.82	0.338707801994422	0.96	0.241969076141015	0.0228684389947096	0.301570504342006	0.0123	0.0097	0.0852	0.02	0.046	0.0221	0.0225	0.0267	0.0049	0.0333	0.0499	0.0902	0.005	0.0435	0.105	0.0196	0.0236	0.0053	0.0036	0.0228	0.022	0.1343	0.0333	0.1071	0.0416	0.005
4	rs80014445	111324086	0.83	0.29697514221559	0.96	0.241969076141015	0.035039834863048	0.366833319795949	0.0126	0.0097	0.0841	0.0191	0.0457	0.0229	0.022	0.0265	0.0054	0.0326	0.0509	0.0899	0.0052	0.0431	0.1042	0.0206	0.0235	0.0053	0.0038	0.0224	0.0221	0.1344	0.0333	0.1082	0.0405	0.0056
4	rs10017096	111324679	0.83	0.29697514221559	0.96	0.241969076141015	0.0413099668744526	0.385883260852052	0.0127	0.0097	0.0839	0.019	0.0457	0.0231	0.0219	0.0264	0.0056	0.0324	0.0512	0.0898	0.0053	0.0431	0.104	0.0208	0.0235	0.0053	0.0038	0.0223	0.0222	0.1345	0.0333	0.1084	0.0403	0.0057
4	rs12506286	111324997	0.83	0.29697514221559	0.96	0.241969076141015	0.0547345265922914	0.425426289504591	0.0128	0.0097	0.0831	0.0188	0.046	0.0234	0.0217	0.0265	0.0057	0.0322	0.0513	0.0895	0.0054	0.0427	0.1053	0.0211	0.0237	0.0053	0.0039	0.0221	0.0221	0.1342	0.0335	0.1081	0.0399	0.0059
4	rs1879057	111335722	0.84	0.258953137461488	0.96	0.241969076141015	0.0724867489802085	0.408832782267293	0.0127	0.0094	0.0818	0.0181	0.0449	0.0237	0.0209	0.0266	0.006	0.0306	0.0525	0.0904	0.0053	0.0436	0.1045	0.0209	0.0232	0.0055	0.0037	0.0215	0.0216	0.1362	0.0338	0.1094	0.041	0.0061
4	rs114471774	111345401	0.84	0.258953137461488	0.96	0.241969076141015	0.0746474112401319	0.422407931480707	0.0128	0.0094	0.0816	0.0181	0.0449	0.0236	0.0209	0.0266	0.006	0.0306	0.0525	0.0905	0.0053	0.0438	0.1044	0.0209	0.0232	0.0055	0.0037	0.0215	0.0216	0.1363	0.0339	0.1097	0.0408	0.0061
4	rs2017368	111364167	0.84	0.258953137461488	0.96	0.241969076141015	0.0760890946374921	0.421097413640073	0.0128	0.0094	0.0817	0.018	0.0448	0.0236	0.0209	0.0266	0.0061	0.0306	0.0525	0.0906	0.0053	0.0438	0.1044	0.0209	0.0231	0.0054	0.0037	0.0215	0.0216	0.1362	0.0339	0.1098	0.0408	0.0062
4	rs78163844	111375433	0.84	0.258953137461488	0.96	0.241969076141015	0.0768711003606567	0.419395388203675	0.0128	0.0094	0.0816	0.0181	0.0448	0.0237	0.0209	0.0266	0.0061	0.0306	0.0525	0.0905	0.0054	0.0438	0.1043	0.0209	0.0231	0.0055	0.0038	0.0214	0.0216	0.1362	0.034	0.1096	0.0408	0.0062
4	rs115163342	111385564	0.83	0.29697514221559	0.96	0.241969076141015	0.0791148573530652	0.490780977802195	0.0128	0.0095	0.0815	0.0181	0.0447	0.0239	0.0209	0.0265	0.0061	0.0306	0.0525	0.0904	0.0054	0.0438	0.1041	0.0209	0.023	0.0055	0.0039	0.0214	0.0216	0.1362	0.0342	0.1095	0.0407	0.0063
4	rs6848906	111386198	0.83	0.29697514221559	0.97	0.212655582583661	0.079403815574154	0.495150429884833	0.0128	0.0095	0.0815	0.0181	0.0447	0.0239	0.0209	0.0265	0.0061	0.0306	0.0525	0.0904	0.0054	0.0438	0.1041	0.0209	0.023	0.0056	0.0039	0.0214	0.0216	0.1362	0.0342	0.1095	0.0407	0.0063
4	rs79746317	111386250	0.83	0.29697514221559	0.97	0.212655582583661	0.0792925976747497	0.494877048810358	0.0128	0.0095	0.0815	0.0181	0.0447	0.0239	0.0209	0.0265	0.0061	0.0306	0.0525	0.0904	0.0054	0.0438	0.1041	0.0209	0.023	0.0056	0.0039	0.0214	0.0216	0.1362	0.0342	0.1095	0.0407	0.0063
4	rs7685862	111389101	0.83	0.29697514221559	0.97	0.212655582583661	0.0774390932690942	0.50282070914233	0.0128	0.0095	0.0815	0.0182	0.0447	0.0239	0.0209	0.0266	0.0061	0.0306	0.0525	0.0904	0.0055	0.0438	0.1038	0.0209	0.023	0.0056	0.0039	0.0214	0.0216	0.1362	0.0342	0.1095	0.0407	0.0063
4	rs17041821	111392963	0.83	0.29697514221559	0.97	0.212655582583661	0.0398156869187269	0.418348916129328	0.0126	0.0097	0.0814	0.018	0.0451	0.0241	0.0211	0.0265	0.0058	0.0311	0.0523	0.091	0.0051	0.0436	0.1037	0.0214	0.0228	0.0063	0.0037	0.0211	0.021	0.1362	0.0338	0.1099	0.0403	0.0063
4	rs61735573	111397585	0.83	0.29697514221559	0.97	0.212655582583661	0.0299342324090148	0.376705534595236	0.0125	0.0096	0.0815	0.0179	0.0456	0.0241	0.0211	0.0266	0.0057	0.0312	0.052	0.0915	0.005	0.0436	0.1035	0.0215	0.0227	0.0064	0.0036	0.0209	0.0209	0.1363	0.0337	0.1097	0.0406	0.0063
4	rs10004516	111398208	0.83	0.29697514221559	0.96	0.241969076141015	0.0296357842427676	0.375943519655592	0.0125	0.0096	0.0815	0.0179	0.0456	0.0241	0.0211	0.0266	0.0057	0.0312	0.052	0.0915	0.005	0.0436	0.1035	0.0215	0.0227	0.0064	0.0036	0.0209	0.0209	0.1363	0.0337	0.1097	0.0406	0.0063
4	rs28420976	111403271	0.83	0.29697514221559	0.95	0.274028283204826	0.027377406746875	0.390751785231909	0.0124	0.0096	0.0815	0.0179	0.0456	0.0242	0.0211	0.0267	0.0056	0.0313	0.0519	0.0915	0.0051	0.0436	0.1035	0.0215	0.0228	0.0064	0.0036	0.0209	0.0209	0.1365	0.0338	0.1096	0.0405	0.0063
4	rs4395575	111404879	0.84	0.258953137461488	0.95	0.274028283204826	0.0259553051760255	0.382434387198341	0.0124	0.0096	0.0815	0.0178	0.0456	0.0241	0.0209	0.0266	0.0056	0.0313	0.0519	0.0917	0.0051	0.0436	0.1036	0.0215	0.0228	0.0064	0.0036	0.0209	0.0209	0.1365	0.0337	0.1095	0.0405	0.0063
4	rs1126483	111409705	0.84	0.258953137461488	0.95	0.274028283204826	0.0231742173708934	0.344338462261665	0.0124	0.0095	0.0817	0.0169	0.0457	0.0236	0.0196	0.0266	0.0054	0.0313	0.0514	0.0942	0.0053	0.0436	0.1047	0.0217	0.0228	0.0064	0.0036	0.0207	0.0207	0.1372	0.0331	0.1092	0.0404	0.0062
4	rs17623034	111431816	0.84	0.258953137461488	0.95	0.274028283204826	0.033532370763053	0.35866337990986	0.0124	0.0095	0.0818	0.0169	0.0457	0.0238	0.0189	0.0265	0.0054	0.0313	0.0514	0.0944	0.0053	0.0434	0.1051	0.0219	0.0227	0.0064	0.0036	0.0211	0.0207	0.137	0.0336	0.109	0.0403	0.0062
4	rs17552367	111434406	0.84	0.258953137461488	0.95	0.274028283204826	0.0337825008869034	0.360544108180564	0.0124	0.0095	0.0818	0.0169	0.0457	0.0238	0.0189	0.0265	0.0054	0.0313	0.0514	0.0944	0.0053	0.0434	0.1051	0.0219	0.0227	0.0064	0.0036	0.0211	0.0207	0.137	0.0337	0.109	0.0403	0.0062
4	rs2348433	111437127	0.84	0.258953137461488	0.95	0.274028283204826	0.0344262199965435	0.366329049900992	0.0124	0.0095	0.0818	0.0169	0.0457	0.0238	0.0189	0.0264	0.0054	0.0313	0.0514	0.0944	0.0053	0.0434	0.1051	0.0219	0.0226	0.0064	0.0036	0.0211	0.0207	0.137	0.0337	0.109	0.0403	0.0062
4	rs17552555	111440302	0.84	0.258953137461488	0.94	0.308944172156586	0.0345279652962999	0.389468952418388	0.0124	0.0095	0.0818	0.0168	0.0457	0.0238	0.0188	0.0264	0.0054	0.0313	0.0514	0.0944	0.0053	0.0434	0.1052	0.0219	0.0226	0.0064	0.0036	0.0211	0.0207	0.137	0.0337	0.109	0.0403	0.0062
4	rs80303578	111444176	0.84	0.258953137461488	0.94	0.308944172156586	0.0352331397171212	0.400926996813227	0.0124	0.0095	0.0818	0.0168	0.0457	0.0238	0.0188	0.0264	0.0054	0.0313	0.0514	0.0944	0.0053	0.0434	0.1052	0.022	0.0226	0.0064	0.0036	0.0211	0.0207	0.137	0.0336	0.1089	0.0404	0.0062
4	rs74760728	111454716	0.84	0.258953137461488	0.94	0.308944172156586	0.0417003404136468	0.384477122820901	0.0125	0.0096	0.0817	0.0164	0.0455	0.0239	0.0187	0.0263	0.0054	0.0311	0.0514	0.0948	0.0054	0.0434	0.1059	0.0221	0.0224	0.0065	0.0036	0.021	0.0208	0.1369	0.0334	0.1087	0.0406	0.0062
4	rs79680030	111459070	0.84	0.258953137461488	0.94	0.308944172156586	0.0437800672916412	0.370621581428709	0.0126	0.0095	0.0817	0.0163	0.0455	0.024	0.0187	0.0262	0.0054	0.031	0.0514	0.0949	0.0054	0.0434	0.1062	0.0222	0.0223	0.0065	0.0036	0.0209	0.0208	0.1369	0.0332	0.1085	0.0407	0.0062
4	rs604612	111466163	0.85	0.2244882202137	0.94	0.308944172156586	0.0534714928143544	0.403384915526866	0.0132	0.0095	0.0807	0.0169	0.0442	0.0241	0.0188	0.0255	0.0053	0.0312	0.0515	0.0953	0.0054	0.0438	0.1093	0.0228	0.0223	0.0066	0.0038	0.0207	0.0208	0.1361	0.0311	0.1086	0.0403	0.006
4	rs13151867	111467303	0.85	0.2244882202137	0.95	0.274028283204826	0.0474966220093595	0.369736671463666	0.0129	0.0092	0.0809	0.0172	0.0441	0.0233	0.0183	0.0251	0.0051	0.032	0.0511	0.0949	0.0055	0.0445	0.111	0.0235	0.0221	0.0068	0.0042	0.0211	0.0205	0.1364	0.0299	0.1081	0.0402	0.0059
4	rs524788	111467459	0.85	0.2244882202137	0.95	0.274028283204826	0.0468654836433726	0.366959417921597	0.0128	0.0091	0.0809	0.0172	0.0442	0.0234	0.0182	0.0251	0.0051	0.032	0.0512	0.0949	0.0055	0.0446	0.111	0.0236	0.0221	0.0068	0.0043	0.0211	0.0204	0.1364	0.0299	0.108	0.0402	0.0059
4	rs73839638	111472052	0.85	0.2244882202137	0.95	0.274028283204826	0.0513710883678293	0.298004120633286	0.0118	0.0089	0.0812	0.0173	0.044	0.0224	0.0172	0.0247	0.0049	0.0329	0.0505	0.0945	0.0054	0.0468	0.1119	0.0234	0.0221	0.0071	0.0042	0.0212	0.0204	0.1378	0.0286	0.1078	0.0407	0.0062
4	rs80282954	111473276	0.85	0.2244882202137	0.95	0.274028283204826	0.0480375957580846	0.286443794630137	0.0117	0.0089	0.0812	0.0174	0.0441	0.0224	0.017	0.0246	0.0049	0.0328	0.0504	0.0947	0.0053	0.0471	0.112	0.0233	0.022	0.0071	0.0042	0.0212	0.0203	0.138	0.0285	0.1078	0.0407	0.0062
4	rs9997349	111473366	0.85	0.2244882202137	0.95	0.274028283204826	0.0475441882165282	0.276530625869637	0.0117	0.0089	0.0812	0.0174	0.0441	0.0224	0.017	0.0246	0.0049	0.0328	0.0504	0.0947	0.0053	0.0471	0.112	0.0233	0.022	0.0071	0.0042	0.0212	0.0203	0.138	0.0285	0.1078	0.0407	0.0062
4	rs17041900	111473485	0.85	0.2244882202137	0.95	0.274028283204826	0.0479099345764565	0.274560897683556	0.0117	0.0086	0.0813	0.0174	0.0441	0.0225	0.0171	0.0246	0.0049	0.0329	0.0504	0.0947	0.0053	0.0471	0.112	0.0234	0.022	0.0072	0.0042	0.0212	0.0203	0.138	0.0285	0.1079	0.0407	0.0062
4	rs75499004	111478230	0.85	0.2244882202137	0.95	0.274028283204826	0.0459294799207436	0.287030238199021	0.0117	0.0086	0.0813	0.0176	0.044	0.0225	0.0171	0.0245	0.0049	0.0331	0.0504	0.0948	0.0053	0.047	0.1119	0.0234	0.022	0.0072	0.0042	0.0212	0.0203	0.138	0.0284	0.1076	0.0407	0.0062
4	rs2290105	111484143	0.85	0.2244882202137	0.95	0.274028283204826	0.0425327491611305	0.278039810743742	0.0117	0.0085	0.0815	0.0179	0.0441	0.0223	0.0172	0.0245	0.0049	0.0331	0.0505	0.0953	0.0053	0.047	0.1112	0.0234	0.0222	0.007	0.0042	0.0212	0.0203	0.1381	0.0284	0.107	0.0408	0.0063
4	rs1562640	111492369	0.85	0.2244882202137	0.95	0.274028283204826	0.0352331397171212	0.260098735734669	0.0113	0.0084	0.0816	0.0193	0.0441	0.022	0.0176	0.0246	0.0049	0.0332	0.0505	0.0941	0.0053	0.0473	0.1117	0.0234	0.0223	0.0069	0.0041	0.0216	0.0204	0.1379	0.028	0.1064	0.041	0.0061
4	rs11944376	111498665	0.85	0.2244882202137	0.95	0.274028283204826	0.0365275785182266	0.237323412800166	0.0112	0.0084	0.0818	0.0192	0.0442	0.0217	0.0176	0.0249	0.0049	0.0336	0.0505	0.0927	0.0052	0.0476	0.1122	0.0235	0.0224	0.0068	0.0041	0.0221	0.0207	0.1375	0.0279	0.1065	0.0409	0.006
4	rs11721423	111501269	0.85	0.2244882202137	0.95	0.274028283204826	0.0391312569561826	0.26512132451297	0.0111	0.0085	0.0817	0.0192	0.0442	0.0217	0.0177	0.0251	0.0048	0.0335	0.0504	0.0926	0.0052	0.0475	0.112	0.0234	0.0225	0.0067	0.004	0.0225	0.0207	0.1375	0.0278	0.1064	0.041	0.0059
4	rs62338961	111506225	0.85	0.2244882202137	0.95	0.274028283204826	0.0384687001939781	0.40714440197708	0.0109	0.0086	0.0817	0.0197	0.0445	0.0212	0.0176	0.0262	0.0048	0.0328	0.0496	0.0931	0.0054	0.0465	0.1116	0.0233	0.0224	0.0066	0.0041	0.0232	0.021	0.1376	0.0273	0.1066	0.0416	0.0059
4	rs13103423	111508108	0.86	0.193417951625055	0.96	0.241969076141015	0.0344389267204083	0.355160200078183	0.0109	0.0087	0.0818	0.0196	0.0444	0.0211	0.0176	0.0263	0.0048	0.0324	0.0496	0.0937	0.0055	0.0462	0.1122	0.0232	0.0224	0.0066	0.0041	0.0231	0.021	0.1374	0.0273	0.1066	0.0416	0.0059
4	rs80035039	111508427	0.86	0.193417951625055	0.96	0.241969076141015	0.036289811095914	0.372013357969827	0.0109	0.0087	0.0818	0.0196	0.0444	0.0211	0.0176	0.0261	0.0048	0.0325	0.0496	0.0936	0.0055	0.0463	0.1121	0.0233	0.0225	0.0065	0.0041	0.0231	0.021	0.1374	0.0273	0.1066	0.0417	0.0059
4	rs1470618	111510571	0.86	0.193417951625055	0.96	0.241969076141015	0.0363161765339938	0.329816522789036	0.0109	0.0087	0.0818	0.0196	0.0446	0.0211	0.0175	0.0262	0.0048	0.0325	0.0495	0.0936	0.0055	0.0464	0.1118	0.0232	0.0225	0.0065	0.0041	0.0232	0.021	0.1376	0.0273	0.1064	0.0417	0.0059
4	rs4834275	111511042	0.86	0.193417951625055	0.96	0.241969076141015	0.0397875908810484	0.310061388524399	0.0109	0.0086	0.0818	0.0196	0.0446	0.021	0.0174	0.0262	0.0047	0.0326	0.0494	0.0937	0.0055	0.0464	0.1117	0.0231	0.0224	0.0064	0.004	0.0232	0.021	0.1378	0.0273	0.1064	0.0418	0.0059
4	rs114001002	111517240	0.86	0.193417951625055	0.96	0.241969076141015	0.0164670890670898	0.114360159248275	0.01	0.0083	0.0871	0.0206	0.0473	0.0191	0.0185	0.027	0.0043	0.034	0.0446	0.0938	0.005	0.0459	0.1092	0.0216	0.023	0.0059	0.0035	0.0235	0.023	0.1401	0.0257	0.1038	0.0445	0.0047
4	rs12512423	111519619	0.86	0.193417951625055	0.97	0.212655582583661	0.0153004259995162	0.105349091599781	0.01	0.0083	0.0871	0.0206	0.0473	0.019	0.0185	0.027	0.0043	0.034	0.0449	0.0937	0.005	0.0459	0.109	0.0216	0.023	0.0059	0.0035	0.0235	0.023	0.1401	0.0257	0.1037	0.0445	0.0047
4	rs17624115	111519936	0.86	0.193417951625055	0.97	0.212655582583661	0.0155072132936231	0.107095176384412	0.01	0.0083	0.0871	0.0206	0.0473	0.019	0.0185	0.027	0.0043	0.034	0.0449	0.0937	0.005	0.0459	0.109	0.0216	0.023	0.0059	0.0035	0.0235	0.023	0.1401	0.0257	0.1037	0.0445	0.0047
4	rs72656974	111530999	0.86	0.193417951625055	0.97	0.212655582583661	0.0161547129880685	0.140433289847481	0.0099	0.0082	0.0872	0.0207	0.0474	0.019	0.0185	0.027	0.0043	0.0341	0.0446	0.0937	0.005	0.0458	0.1089	0.0216	0.023	0.0059	0.0035	0.0235	0.023	0.1402	0.0257	0.1038	0.0446	0.0047
4	rs189168559	111534849	0.86	0.193417951625055	0.97	0.212655582583661	0.0157667742178269	0.117455045604704	0.0099	0.0082	0.0872	0.0207	0.0474	0.019	0.0184	0.027	0.0043	0.0341	0.0446	0.0937	0.005	0.0458	0.1089	0.0216	0.023	0.0059	0.0035	0.0235	0.023	0.1403	0.0257	0.1039	0.0446	0.0047
4	rs74344825	111535300	0.86	0.193417951625055	0.97	0.212655582583661	0.0157450226861267	0.115645883994281	0.0099	0.0082	0.0872	0.0207	0.0474	0.019	0.0184	0.027	0.0043	0.0341	0.0445	0.0937	0.005	0.0458	0.1089	0.0216	0.023	0.0059	0.0035	0.0235	0.023	0.1403	0.0257	0.1039	0.0446	0.0047
4	rs2595110	111545323	0.86	0.193417951625055	0.97	0.212655582583661	0.0168828373749618	0.0723679956772017	0.0099	0.0083	0.0875	0.0207	0.0475	0.0188	0.0183	0.0271	0.0043	0.0341	0.0444	0.0939	0.0051	0.0457	0.1087	0.0215	0.023	0.0059	0.0035	0.0235	0.0231	0.1405	0.0256	0.104	0.0447	0.0047
4	rs62338989	111558994	0.85	0.2244882202137	0.97	0.212655582583661	0.0184271610625611	0.0720829389162697	0.0098	0.008	0.0875	0.0207	0.0477	0.0188	0.0182	0.0277	0.0042	0.0343	0.044	0.0943	0.0052	0.0452	0.1071	0.0209	0.0232	0.0058	0.0035	0.0239	0.0232	0.1422	0.0257	0.1037	0.0447	0.0047
4	rs62338990	111560793	0.85	0.2244882202137	0.97	0.212655582583661	0.0183784104424733	0.072939502508463	0.0098	0.008	0.0876	0.0207	0.0477	0.0188	0.0182	0.0277	0.0042	0.0343	0.044	0.0943	0.0052	0.0452	0.1071	0.0209	0.0232	0.0058	0.0035	0.0239	0.0232	0.1422	0.0257	0.1037	0.0447	0.0047
4	rs2197815	111566877	0.85	0.2244882202137	0.97	0.212655582583661	0.0185494503512352	0.0726535170803705	0.0098	0.008	0.0876	0.0207	0.0477	0.0188	0.0182	0.0277	0.0041	0.0344	0.0439	0.0943	0.0052	0.0452	0.1071	0.0209	0.0232	0.0058	0.0035	0.0239	0.0232	0.1422	0.0257	0.1038	0.0447	0.0047
4	rs76236003	111576244	0.85	0.2244882202137	0.97	0.212655582583661	0.0184678586030316	0.0686289413063837	0.0098	0.008	0.0877	0.0207	0.0477	0.0187	0.0182	0.0275	0.0041	0.0344	0.0439	0.0944	0.0052	0.0452	0.107	0.0209	0.0232	0.0057	0.0035	0.0239	0.0231	0.1424	0.0257	0.1038	0.0448	0.0047
4	rs115594090	111580135	0.85	0.2244882202137	0.97	0.212655582583661	0.0189696626960521	0.0680022136518628	0.0098	0.008	0.0877	0.0208	0.0477	0.0187	0.0182	0.0276	0.0042	0.0344	0.0439	0.0944	0.0052	0.0452	0.1069	0.0209	0.0232	0.0057	0.0035	0.0239	0.023	0.1424	0.0257	0.1038	0.0449	0.0047
4	rs35323363	111580136	0.85	0.2244882202137	0.97	0.212655582583661	0.0141892409451407	0.0759702103704324	0.0098	0.008	0.0874	0.0208	0.0475	0.0187	0.0182	0.0275	0.0042	0.0339	0.0434	0.097	0.0052	0.0451	0.1069	0.0209	0.0232	0.0057	0.0035	0.0235	0.023	0.142	0.0257	0.1038	0.0449	0.0047
4	rs74406951	111580465	0.85	0.2244882202137	0.98	0.18597139562509	0.0140488436182265	0.0758247429028631	0.0098	0.008	0.0874	0.0207	0.0475	0.0187	0.0182	0.0275	0.0042	0.0339	0.0434	0.097	0.0052	0.0451	0.1069	0.0209	0.0232	0.0057	0.0035	0.0235	0.023	0.142	0.0257	0.1038	0.0449	0.0047
4	rs6850879	111590961	0.85	0.2244882202137	0.98	0.18597139562509	0.0112476351317296	0.0783131756730499	0.0098	0.008	0.0875	0.0207	0.0475	0.0188	0.0182	0.0276	0.0041	0.034	0.0433	0.0971	0.0052	0.0451	0.1068	0.0208	0.0231	0.0057	0.0035	0.0235	0.023	0.142	0.0256	0.1037	0.0451	0.0047
4	rs62339024	111596577	0.85	0.2244882202137	0.97	0.212655582583661	0.0106073992827582	0.0823323880694233	0.0097	0.008	0.0875	0.0207	0.0474	0.0188	0.0182	0.0276	0.0041	0.034	0.0432	0.0971	0.0052	0.045	0.1068	0.0208	0.0231	0.0057	0.0035	0.0234	0.023	0.142	0.0255	0.1037	0.0452	0.0047
4	rs78555130	111597910	0.85	0.2244882202137	0.97	0.212655582583661	0.0109792817636509	0.0873545293519021	0.0097	0.008	0.0875	0.0207	0.0474	0.0188	0.0182	0.0276	0.0041	0.034	0.0432	0.0971	0.0052	0.045	0.1067	0.0208	0.0229	0.0057	0.0035	0.0237	0.0229	0.142	0.0255	0.1037	0.0452	0.0047
4	rs13120244	111604344	0.85	0.2244882202137	0.97	0.212655582583661	0.0099383844617864	0.0693281128621609	0.0097	0.0079	0.0876	0.0207	0.0474	0.0186	0.0183	0.0278	0.0041	0.034	0.0431	0.0979	0.0052	0.0451	0.1064	0.0206	0.0227	0.0057	0.0035	0.0238	0.0229	0.142	0.0252	0.1033	0.0458	0.0047
4	rs2723298	111608485	0.85	0.2244882202137	0.97	0.212655582583661	0.0196597695127683	0.0324036979654317	0.0094	0.0076	0.0896	0.0209	0.0476	0.018	0.0192	0.0278	0.0042	0.0351	0.0433	0.0985	0.0049	0.0453	0.1038	0.0193	0.0223	0.0054	0.0035	0.025	0.0232	0.1431	0.0244	0.1012	0.0469	0.0046
4	rs56107651	111621161	0.85	0.2244882202137	0.97	0.212655582583661	0.0226504601103736	0.0284600247675554	0.0093	0.0076	0.0898	0.0208	0.0481	0.0176	0.0194	0.0281	0.0042	0.0352	0.0431	0.0982	0.0048	0.0453	0.1043	0.019	0.022	0.0054	0.0036	0.0251	0.0232	0.1433	0.0242	0.1011	0.047	0.0046
4	rs7667461	111622134	0.85	0.2244882202137	0.97	0.212655582583661	0.0230879220798654	0.0286018294494998	0.0093	0.0076	0.0898	0.0208	0.0482	0.0175	0.0194	0.0281	0.0042	0.0352	0.043	0.0982	0.0048	0.0453	0.1043	0.0189	0.0219	0.0054	0.0036	0.0251	0.0232	0.1434	0.0242	0.1011	0.047	0.0046
4	rs1375302	111625464	0.85	0.2244882202137	0.97	0.212655582583661	0.0243072949440584	0.0281304315236123	0.0093	0.0076	0.0898	0.0208	0.0482	0.0175	0.0193	0.0281	0.0042	0.0352	0.043	0.0982	0.0048	0.0453	0.1044	0.0189	0.0218	0.0054	0.0036	0.0252	0.0232	0.1436	0.0241	0.101	0.047	0.0046
4	rs114014056	111626456	0.85	0.2244882202137	0.97	0.212655582583661	0.0245766162740483	0.0288864280875127	0.0093	0.0076	0.0898	0.0208	0.0482	0.0175	0.0193	0.0281	0.0042	0.0351	0.043	0.0982	0.0048	0.0453	0.1044	0.0189	0.0218	0.0054	0.0036	0.0252	0.0232	0.1436	0.0242	0.101	0.047	0.0046
4	rs17625509	111627394	0.85	0.2244882202137	0.97	0.212655582583661	0.024416762143429	0.0286965491729155	0.0094	0.0076	0.0899	0.0208	0.0482	0.0175	0.0193	0.0282	0.0042	0.035	0.0431	0.0982	0.0048	0.0454	0.1043	0.0189	0.0218	0.0054	0.0036	0.0252	0.0233	0.1436	0.0242	0.101	0.047	0.0046
4	rs78734303	111637935	0.85	0.2244882202137	0.97	0.212655582583661	0.0251827380063274	0.030134880034563	0.0095	0.0076	0.0903	0.0206	0.0479	0.0173	0.0194	0.0281	0.0041	0.035	0.0433	0.0984	0.0048	0.0453	0.1043	0.0188	0.0217	0.0054	0.0036	0.0253	0.0234	0.1438	0.0243	0.1008	0.0468	0.0045
4	rs72667975	111639749	0.85	0.2244882202137	0.97	0.212655582583661	0.0252031240903341	0.0327052416685985	0.0096	0.0075	0.0907	0.0205	0.0475	0.0171	0.0195	0.0281	0.004	0.035	0.0435	0.0984	0.0049	0.0453	0.1042	0.0187	0.0215	0.0054	0.0035	0.0253	0.0236	0.1439	0.0244	0.1007	0.0468	0.0045
4	rs1448817	111641053	0.85	0.2244882202137	0.97	0.212655582583661	0.0274640201756625	0.0365824192326618	0.0096	0.0074	0.0907	0.0205	0.0472	0.0169	0.0196	0.0281	0.004	0.0349	0.0436	0.0986	0.005	0.0453	0.1037	0.0184	0.0214	0.0054	0.0035	0.0254	0.0239	0.1441	0.0247	0.1007	0.0471	0.0045
4	rs17631468	111651782	0.85	0.2244882202137	0.97	0.212655582583661	0.0292826922649981	0.0427939392770941	0.0096	0.0074	0.0904	0.0203	0.0471	0.0169	0.0196	0.028	0.004	0.0347	0.0436	0.0985	0.0051	0.0453	0.1039	0.0181	0.0215	0.0055	0.0035	0.0255	0.024	0.1442	0.0248	0.101	0.0471	0.0047
4	rs17042081	111653211	0.85	0.2244882202137	0.97	0.212655582583661	0.029328084815885	0.0432502093949739	0.0096	0.0074	0.0904	0.0203	0.0471	0.0169	0.0196	0.028	0.0041	0.0347	0.0436	0.0985	0.0051	0.0453	0.1039	0.018	0.0215	0.0055	0.0035	0.0255	0.024	0.1442	0.0248	0.101	0.0471	0.0047
4	rs11098090	111656408	0.85	0.2244882202137	0.97	0.212655582583661	0.0297044698394046	0.0433646137910952	0.0096	0.0074	0.0904	0.0203	0.0471	0.0169	0.0196	0.028	0.0041	0.0347	0.0436	0.0983	0.0051	0.0453	0.1039	0.018	0.0215	0.0055	0.0035	0.0255	0.024	0.1441	0.0248	0.1012	0.0471	0.0047
4	rs78297632	111662621	0.85	0.2244882202137	0.97	0.212655582583661	0.0319379813872469	0.0454468228168755	0.0096	0.0074	0.0903	0.0203	0.0471	0.0169	0.0196	0.028	0.0041	0.0347	0.0437	0.0984	0.0051	0.0453	0.1039	0.018	0.0214	0.0055	0.0036	0.0255	0.024	0.144	0.0248	0.1011	0.047	0.0047
4	rs115144919	111686986	0.85	0.2244882202137	0.97	0.212655582583661	0.0346171641043692	0.0562378374433771	0.0095	0.0074	0.0901	0.0202	0.047	0.0169	0.0195	0.0282	0.0041	0.0348	0.0438	0.0985	0.0052	0.0454	0.1039	0.0178	0.0214	0.0054	0.0038	0.0256	0.0242	0.1437	0.0252	0.1007	0.0469	0.0047
4	rs115782574	111688915	0.85	0.2244882202137	0.98	0.18597139562509	0.0340087286779449	0.0580457816552925	0.0095	0.0074	0.0901	0.0202	0.047	0.0169	0.0195	0.0282	0.0041	0.0348	0.0438	0.0985	0.0052	0.0455	0.1039	0.0178	0.0214	0.0054	0.0038	0.0256	0.0242	0.1437	0.0252	0.1007	0.0469	0.0047
4	rs2723333	111699091	0.85	0.2244882202137	0.97	0.212655582583661	0.0317454923983284	0.0548345780143879	0.0094	0.0074	0.0899	0.0202	0.0466	0.0169	0.0195	0.0284	0.0041	0.0349	0.044	0.0988	0.0052	0.0456	0.1039	0.0177	0.0214	0.0054	0.0038	0.0256	0.0244	0.1435	0.0254	0.1005	0.0469	0.0047
4	rs62337211	111707130	0.85	0.2244882202137	0.97	0.212655582583661	0.0330113127212324	0.0665491994679272	0.0094	0.0074	0.0899	0.0202	0.0464	0.0169	0.0195	0.0283	0.0041	0.0349	0.0441	0.0989	0.0052	0.0457	0.1043	0.0177	0.0214	0.0053	0.0038	0.0256	0.0246	0.1432	0.0256	0.1001	0.0469	0.0047
4	rs17042171	111708287	0.85	0.2244882202137	0.97	0.212655582583661	0.0326548556617645	0.0689082558075355	0.0094	0.0074	0.0899	0.0202	0.0464	0.0169	0.0195	0.0283	0.0041	0.0349	0.0441	0.0989	0.0052	0.0457	0.1044	0.0177	0.0214	0.0053	0.0038	0.0256	0.0246	0.1432	0.0256	0.1001	0.0469	0.0047
4	rs75185474	111709375	0.85	0.2244882202137	0.97	0.212655582583661	0.0345916623729303	0.0657933448479825	0.0094	0.0074	0.0899	0.0202	0.0464	0.0169	0.0195	0.0283	0.0041	0.0349	0.0441	0.0989	0.0052	0.0457	0.1044	0.0177	0.0214	0.0053	0.0038	0.0256	0.0246	0.1432	0.0254	0.1001	0.0469	0.0047
4	rs2200733	111710169	0.85	0.2244882202137	0.97	0.212655582583661	0.0362502878404379	0.0659991280481195	0.0094	0.0074	0.0899	0.0202	0.0464	0.0169	0.0195	0.0283	0.0042	0.0349	0.0441	0.0989	0.0052	0.0457	0.1044	0.0177	0.0214	0.0053	0.0038	0.0256	0.0246	0.1432	0.0253	0.1001	0.0469	0.0047
4	rs17632693	111714934	0.85	0.2244882202137	0.96	0.241969076141015	0.0364349854405669	0.0672394747727265	0.0094	0.0074	0.0899	0.0203	0.0464	0.0169	0.0195	0.0284	0.0042	0.0349	0.0442	0.0989	0.0052	0.0457	0.1046	0.0177	0.0214	0.0052	0.0038	0.0256	0.0247	0.1431	0.0254	0.0999	0.0469	0.0046
4	rs6843082	111718067	0.85	0.2244882202137	0.96	0.241969076141015	0.0342360109744614	0.0655878312910603	0.0093	0.0074	0.0899	0.0203	0.0465	0.0169	0.0195	0.0285	0.0042	0.0348	0.0443	0.0989	0.0053	0.0456	0.1047	0.0177	0.0213	0.0051	0.0037	0.0256	0.0248	0.1431	0.0254	0.0997	0.0469	0.0046
4	rs11931959	111719685	0.85	0.2244882202137	0.96	0.241969076141015	0.0340465357718076	0.062336505297396	0.0093	0.0074	0.0899	0.0203	0.0465	0.0169	0.0195	0.0285	0.0042	0.0348	0.0443	0.0989	0.0053	0.0456	0.1047	0.0177	0.0213	0.0051	0.0037	0.0256	0.0248	0.1431	0.0254	0.0997	0.0469	0.0046
4	rs10033464	111720761	0.85	0.2244882202137	0.96	0.241969076141015	0.0336072735704072	0.0638180488440038	0.0093	0.0074	0.09	0.0205	0.0464	0.0169	0.0194	0.0285	0.0041	0.0347	0.0443	0.0989	0.0052	0.0456	0.1047	0.0181	0.0214	0.0051	0.0037	0.0256	0.0248	0.143	0.0254	0.0997	0.0469	0.0046
4	rs13125644	111725901	0.85	0.2244882202137	0.96	0.241969076141015	0.0343373643858685	0.0715852094895178	0.0093	0.0073	0.0906	0.0205	0.0464	0.0169	0.0194	0.0285	0.0041	0.0347	0.0443	0.0988	0.0052	0.0455	0.1047	0.0181	0.0212	0.0051	0.0036	0.0256	0.0248	0.1431	0.0254	0.0996	0.0469	0.0046
4	rs13141190	111728614	0.85	0.2244882202137	0.96	0.241969076141015	0.0353494779265607	0.0912380688461112	0.0093	0.0072	0.0912	0.0205	0.0463	0.0168	0.0194	0.0284	0.004	0.0349	0.0443	0.0988	0.0052	0.0454	0.1046	0.018	0.0208	0.0051	0.0036	0.0256	0.0248	0.1433	0.0255	0.0995	0.047	0.0045
4	rs114173132	111734934	0.83	0.29697514221559	0.96	0.241969076141015	0.0645431437415535	0.0760429869509714	0.0082	0.0081	0.0964	0.0192	0.043	0.0174	0.0223	0.0288	0.0035	0.0355	0.0473	0.0934	0.0048	0.0429	0.1012	0.0198	0.0209	0.0054	0.0031	0.0245	0.0257	0.1437	0.0266	0.1017	0.0464	0.004
4	rs72669816	111735480	0.83	0.29697514221559	0.96	0.241969076141015	0.0581330349117971	0.0789034504929872	0.0082	0.0082	0.0965	0.0192	0.0429	0.0174	0.0224	0.0288	0.0035	0.0355	0.0474	0.0933	0.0048	0.0428	0.1011	0.0198	0.0209	0.0054	0.0031	0.0245	0.0258	0.1438	0.0266	0.1018	0.0464	0.004
4	rs17042223	111737318	0.83	0.29697514221559	0.96	0.241969076141015	0.057356014988971	0.0787557124975163	0.0082	0.0082	0.0966	0.0192	0.0429	0.0174	0.0224	0.0288	0.0035	0.0355	0.0474	0.0933	0.0048	0.0428	0.1011	0.0198	0.0209	0.0054	0.0031	0.0245	0.0257	0.1437	0.0266	0.1018	0.0464	0.004
4	rs13130446	111739156	0.83	0.29697514221559	0.96	0.241969076141015	0.0540573011709006	0.0882031228215263	0.0082	0.0082	0.0967	0.0192	0.0429	0.0174	0.0224	0.0288	0.0035	0.0355	0.0474	0.0932	0.0048	0.0428	0.1011	0.0199	0.0209	0.0054	0.0031	0.0245	0.0257	0.1438	0.0267	0.1018	0.0463	0.004
4	rs7686499	111739678	0.83	0.29697514221559	0.96	0.241969076141015	0.0537810944165955	0.0872775472308369	0.0082	0.0082	0.0967	0.0192	0.0429	0.0174	0.0224	0.0289	0.0035	0.0355	0.0474	0.0932	0.0048	0.0428	0.1011	0.0199	0.0209	0.0055	0.0031	0.0245	0.0257	0.1435	0.0267	0.1019	0.0464	0.004
4	rs79738441	111740207	0.83	0.29697514221559	0.96	0.241969076141015	0.055206681212623	0.0822572181755954	0.0082	0.0082	0.0967	0.0192	0.0429	0.0174	0.0224	0.0289	0.0035	0.0355	0.0474	0.0932	0.0048	0.0428	0.1011	0.0199	0.0209	0.0055	0.0031	0.0245	0.0257	0.1435	0.0267	0.1018	0.0464	0.004
4	rs4124163	111745599	0.82	0.338707801994422	0.96	0.241969076141015	0.0916680446700864	0.0875856385991147	0.0079	0.0083	0.098	0.0194	0.043	0.0169	0.0223	0.0298	0.0033	0.0351	0.048	0.0933	0.0049	0.0428	0.0993	0.0209	0.0204	0.0051	0.003	0.0244	0.0259	0.1436	0.0268	0.1013	0.0465	0.0038
4	rs7670455	111758583	0.82	0.338707801994422	0.96	0.241969076141015	0.114255822828083	0.0813573477662263	0.0075	0.0083	0.0984	0.0194	0.0429	0.0168	0.0224	0.03	0.003	0.035	0.0481	0.0933	0.0049	0.043	0.0989	0.0212	0.0202	0.0051	0.003	0.0243	0.026	0.144	0.0268	0.1012	0.0466	0.0038
4	rs3853445	111761487	0.82	0.338707801994422	0.96	0.241969076141015	0.114255822828083	0.0803870185287636	0.0075	0.0083	0.0985	0.0194	0.0428	0.0167	0.0224	0.0304	0.003	0.035	0.0482	0.0932	0.0049	0.043	0.0987	0.0213	0.0203	0.005	0.003	0.024	0.0259	0.1441	0.0268	0.1014	0.0466	0.0037
4	rs13124249	111768750	0.82	0.338707801994422	0.96	0.241969076141015	0.117814377124646	0.075679389756665	0.0074	0.0083	0.0986	0.0194	0.0432	0.0167	0.0225	0.0307	0.0028	0.035	0.0487	0.093	0.0049	0.043	0.0983	0.0216	0.0202	0.0048	0.0029	0.0239	0.0259	0.1441	0.027	0.1011	0.0467	0.0037
4	rs28507257	111774374	0.82	0.338707801994422	0.96	0.241969076141015	0.117046188983006	0.075026717366591	0.0074	0.0082	0.0987	0.0193	0.0432	0.0166	0.0225	0.0309	0.0028	0.035	0.0489	0.0929	0.0048	0.043	0.0981	0.0217	0.0202	0.0046	0.0029	0.0239	0.0258	0.1439	0.027	0.1011	0.0468	0.0036
4	rs28489015	111777802	0.82	0.338707801994422	0.96	0.241969076141015	0.108608945729177	0.0728679626828336	0.0072	0.0081	0.0984	0.019	0.0439	0.017	0.0226	0.0318	0.0025	0.0348	0.05	0.0922	0.0046	0.0433	0.0979	0.0219	0.0207	0.0041	0.0028	0.0239	0.0259	0.1435	0.0272	0.0999	0.0476	0.0032
4	rs4033102	111784205	0.82	0.338707801994422	0.95	0.274028283204826	0.110489892899921	0.0761157920833488	0.007	0.008	0.0986	0.019	0.0442	0.0171	0.0229	0.0323	0.0024	0.0348	0.0502	0.0921	0.0045	0.0434	0.0977	0.022	0.021	0.0039	0.0028	0.0238	0.0258	0.1425	0.0273	0.0997	0.048	0.0031
4	rs521511	111788675	0.82	0.338707801994422	0.95	0.274028283204826	0.109806083305641	0.0757520520348393	0.007	0.008	0.0986	0.019	0.0441	0.0172	0.0229	0.0324	0.0024	0.035	0.0503	0.0921	0.0045	0.0434	0.0976	0.022	0.021	0.0039	0.0027	0.0238	0.0258	0.1424	0.0273	0.0996	0.0481	0.0031
4	rs78252603	111790917	0.82	0.338707801994422	0.95	0.274028283204826	0.109696917142456	0.0766262266642241	0.007	0.008	0.0987	0.019	0.0441	0.0172	0.0229	0.0324	0.0024	0.035	0.0503	0.0921	0.0045	0.0434	0.0976	0.022	0.021	0.0039	0.0027	0.0237	0.0258	0.1423	0.0273	0.0996	0.0481	0.0031
4	rs489471	111791909	0.82	0.338707801994422	0.95	0.274028283204826	0.109888001977961	0.0767723215417254	0.007	0.008	0.0987	0.019	0.0441	0.0172	0.0229	0.0324	0.0024	0.035	0.0503	0.0921	0.0045	0.0434	0.0976	0.022	0.021	0.0039	0.0027	0.0237	0.0258	0.1423	0.0273	0.0996	0.0481	0.0031
4	rs115437159	111800401	0.82	0.338707801994422	0.95	0.274028283204826	0.101622130814404	0.0762614879656374	0.007	0.008	0.0987	0.019	0.0441	0.0172	0.0229	0.0325	0.0025	0.0348	0.0504	0.0922	0.0044	0.0434	0.0977	0.0221	0.021	0.0039	0.0025	0.0237	0.0257	0.1423	0.0273	0.0997	0.0481	0.0031
4	rs17441474	111801285	0.82	0.338707801994422	0.94	0.308944172156586	0.0948480790930166	0.0761886257580679	0.007	0.008	0.0987	0.0189	0.0441	0.0172	0.0228	0.0326	0.0025	0.0348	0.0504	0.0922	0.0044	0.0435	0.0977	0.0221	0.021	0.0039	0.0025	0.0238	0.0257	0.1423	0.0273	0.0997	0.0482	0.0031
4	rs576842	111804004	0.82	0.338707801994422	0.94	0.308944172156586	0.095397244288798	0.0769185302473213	0.007	0.008	0.0987	0.0189	0.0441	0.0172	0.0229	0.0326	0.0025	0.0348	0.0504	0.0921	0.0043	0.0435	0.0977	0.0221	0.021	0.0039	0.0025	0.0238	0.0256	0.1423	0.0273	0.0997	0.0482	0.0031
4	rs11947581	111812531	0.82	0.338707801994422	0.94	0.308944172156586	0.179286625168226	0.0769185302473213	0.0067	0.0078	0.0986	0.0187	0.0442	0.0165	0.0228	0.0333	0.0023	0.0345	0.051	0.0923	0.0043	0.0434	0.097	0.0228	0.0209	0.0036	0.0027	0.0233	0.0256	0.1423	0.0272	0.0999	0.0492	0.003
4	rs512060	111815005	0.82	0.338707801994422	0.94	0.308944172156586	0.180166371872139	0.0748819943490468	0.0067	0.0078	0.0986	0.0187	0.0442	0.0164	0.0228	0.0333	0.0023	0.0345	0.051	0.0923	0.0043	0.0434	0.0971	0.0228	0.0209	0.0036	0.0027	0.0232	0.0256	0.1423	0.0272	0.0999	0.0492	0.003
4	rs546608	111825905	0.82	0.338707801994422	0.94	0.308944172156586	0.192286310182006	0.0764802456905709	0.0066	0.0078	0.0987	0.0184	0.0448	0.0164	0.0226	0.0334	0.0022	0.0344	0.051	0.0922	0.0042	0.0432	0.0969	0.0231	0.0207	0.0034	0.0027	0.0231	0.0256	0.1427	0.027	0.1	0.0498	0.003
4	rs74857075	111834880	0.82	0.338707801994422	0.94	0.308944172156586	0.194810735845947	0.0884351260480472	0.0066	0.0078	0.0987	0.0184	0.0448	0.0165	0.0226	0.0334	0.0022	0.0344	0.0511	0.0922	0.0042	0.0432	0.0969	0.0232	0.0207	0.0033	0.0027	0.0231	0.0256	0.1427	0.0269	0.0999	0.0498	0.003
4	rs17513625	111848270	0.82	0.338707801994422	0.94	0.308944172156586	0.196851533442783	0.0739440968086657	0.0066	0.0078	0.0988	0.0183	0.045	0.0165	0.0225	0.0334	0.0022	0.0342	0.0511	0.0923	0.004	0.0432	0.0969	0.0232	0.0206	0.0033	0.0027	0.0232	0.0255	0.1428	0.0268	0.0999	0.0499	0.003
4	rs76035481	111851364	0.82	0.338707801994422	0.94	0.308944172156586	0.196465549667674	0.0717983474156534	0.0066	0.0078	0.0988	0.0183	0.045	0.0165	0.0225	0.0335	0.0022	0.0342	0.0511	0.0923	0.004	0.0432	0.0969	0.0232	0.0206	0.0033	0.0027	0.0233	0.0255	0.1429	0.0268	0.0999	0.0499	0.003
4	rs17513639	111855307	0.83	0.29697514221559	0.94	0.308944172156586	0.195310187028732	0.0774311560206169	0.0066	0.0078	0.0989	0.0183	0.045	0.0165	0.0224	0.0335	0.0022	0.0342	0.0511	0.0923	0.004	0.0432	0.0969	0.0233	0.0206	0.0033	0.0027	0.0233	0.0255	0.1429	0.0268	0.0998	0.0498	0.003
4	rs416532	111856631	0.83	0.29697514221559	0.94	0.308944172156586	0.189742863979261	0.0782395183870295	0.0066	0.0078	0.0989	0.0182	0.045	0.0165	0.0224	0.0335	0.0022	0.0341	0.0511	0.0924	0.004	0.0433	0.0968	0.0233	0.0206	0.0033	0.0026	0.0233	0.0255	0.1429	0.0268	0.0998	0.0498	0.003
4	rs12374301	111867426	0.83	0.29697514221559	0.95	0.274028283204826	0.229715565525273	0.108936246111632	0.0065	0.0078	0.0994	0.018	0.045	0.0165	0.0223	0.0334	0.0022	0.0338	0.0512	0.0927	0.0039	0.0433	0.0968	0.0233	0.0206	0.0032	0.0026	0.0233	0.0256	0.143	0.0265	0.0997	0.05	0.003
4	rs13116360	111885431	0.83	0.29697514221559	0.94	0.308944172156586	0.340848890848325	0.0934420856303372	0.0063	0.0076	0.1003	0.0173	0.0455	0.0171	0.0221	0.0331	0.0021	0.0334	0.0513	0.0934	0.0038	0.0437	0.0965	0.0241	0.0209	0.0028	0.0025	0.0232	0.0256	0.1423	0.0257	0.0988	0.0512	0.0028
4	rs17513835	111894848	0.83	0.29697514221559	0.94	0.308944172156586	0.344818160740165	0.121017717592685	0.0062	0.0075	0.1004	0.0171	0.0457	0.0173	0.0221	0.0331	0.0021	0.0333	0.0516	0.0937	0.0038	0.0439	0.0964	0.0244	0.021	0.0026	0.0025	0.0232	0.0256	0.142	0.0254	0.0984	0.0516	0.0028
4	rs55947985	111899282	0.83	0.29697514221559	0.94	0.308944172156586	0.344870546582502	0.114360159248275	0.0062	0.0075	0.1004	0.0171	0.0457	0.0173	0.0221	0.0331	0.0021	0.0333	0.0516	0.0937	0.0038	0.0439	0.0964	0.0244	0.021	0.0026	0.0025	0.0232	0.0256	0.142	0.0254	0.0984	0.0516	0.0028
4	rs1484011	111903838	0.83	0.29697514221559	0.94	0.308944172156586	0.356335494391652	0.103614121799262	0.0062	0.0075	0.1004	0.0171	0.0457	0.0174	0.0221	0.0331	0.0021	0.0332	0.0516	0.0937	0.0038	0.0439	0.0963	0.0244	0.021	0.0026	0.0025	0.0232	0.0256	0.1419	0.0254	0.0983	0.0517	0.0027
4	rs111334323	111910151	0.83	0.29697514221559	0.94	0.308944172156586	0.359486084871485	0.108600609017041	0.0061	0.0075	0.1004	0.0171	0.0457	0.0174	0.0221	0.0331	0.0021	0.0332	0.0516	0.0937	0.0038	0.0439	0.0963	0.0244	0.021	0.0026	0.0025	0.0232	0.0256	0.1419	0.0254	0.0983	0.0517	0.0027
4	rs17042615	111910180	0.83	0.29697514221559	0.95	0.274028283204826	0.353888992962158	0.108097900011537	0.0061	0.0075	0.1004	0.0171	0.0457	0.0173	0.0221	0.0331	0.0021	0.0332	0.0516	0.0938	0.0038	0.044	0.0964	0.0242	0.021	0.0026	0.0025	0.0232	0.0256	0.142	0.0254	0.0984	0.0517	0.0027
4	rs514739	111914065	0.83	0.29697514221559	0.95	0.274028283204826	0.296246945696973	0.105266221340643	0.0064	0.0075	0.1001	0.0171	0.0457	0.0175	0.0223	0.0331	0.0021	0.0333	0.0516	0.0937	0.0039	0.044	0.0964	0.0243	0.021	0.0028	0.0025	0.0232	0.0256	0.1419	0.0254	0.0983	0.0511	0.0028
4	rs9307358	111924041	0.83	0.29697514221559	0.95	0.274028283204826	0.285801637207773	0.120057941307694	0.0064	0.0075	0.1001	0.0171	0.0457	0.0177	0.0223	0.0331	0.002	0.0333	0.0516	0.0937	0.0039	0.044	0.0964	0.0243	0.021	0.0028	0.0024	0.0232	0.0256	0.1418	0.0254	0.0983	0.0511	0.0027
4	rs13149835	111926834	0.83	0.29697514221559	0.95	0.274028283204826	0.29740910350919	0.127548514627829	0.0063	0.0075	0.1	0.0171	0.0457	0.0177	0.0223	0.0332	0.002	0.0333	0.0517	0.0938	0.0039	0.044	0.0963	0.0243	0.021	0.0028	0.0024	0.0232	0.0256	0.1417	0.0254	0.0985	0.0511	0.0028
4	rs6823804	111928723	0.83	0.29697514221559	0.95	0.274028283204826	0.312239284560582	0.159429859138045	0.0063	0.0074	0.0999	0.0171	0.0456	0.0177	0.0223	0.0332	0.002	0.0333	0.0517	0.0938	0.0039	0.044	0.0963	0.0243	0.021	0.0028	0.0025	0.0232	0.0256	0.1416	0.0254	0.0985	0.0511	0.0028
4	rs78711714	111932407	0.83	0.29697514221559	0.95	0.274028283204826	0.320200378183818	0.173060705414726	0.0063	0.0074	0.0999	0.0171	0.0456	0.0177	0.0223	0.0332	0.002	0.0333	0.0518	0.0939	0.0039	0.044	0.0963	0.0243	0.021	0.0028	0.0025	0.0232	0.0256	0.1416	0.0254	0.0986	0.0512	0.0028
4	rs6828083	111932682	0.84	0.258953137461488	0.95	0.274028283204826	0.396426573746706	0.436631006227912	0.0063	0.0074	0.0999	0.0172	0.0452	0.0178	0.0223	0.0331	0.0021	0.0332	0.0516	0.094	0.0038	0.0441	0.0964	0.0243	0.021	0.0027	0.0025	0.0231	0.0256	0.1414	0.0256	0.0986	0.0512	0.0027
4	rs78466819	111934019	0.85	0.2244882202137	0.94	0.308944172156586	0.200110828376702	0.257939203760382	0.0062	0.0069	0.0979	0.0176	0.0424	0.0191	0.0228	0.0327	0.0021	0.0337	0.051	0.0952	0.004	0.0443	0.0981	0.0246	0.0221	0.003	0.0026	0.0224	0.0252	0.1388	0.0271	0.0996	0.0509	0.0029
4	rs1010816	111934020	0.85	0.2244882202137	0.94	0.308944172156586	0.198050824788234	0.2516073173035	0.0062	0.0069	0.0979	0.0176	0.0424	0.0191	0.0228	0.0327	0.0021	0.0337	0.051	0.0952	0.004	0.0443	0.0981	0.0246	0.0221	0.003	0.0026	0.0224	0.0252	0.1388	0.0271	0.0996	0.0509	0.0029
4	rs159442	111942789	0.85	0.2244882202137	0.94	0.308944172156586	0.345761735754049	0.838371003166023	0.0057	0.0064	0.095	0.0182	0.0369	0.0223	0.0232	0.032	0.002	0.0336	0.0494	0.0966	0.0043	0.0442	0.1001	0.0251	0.0236	0.0035	0.0026	0.0199	0.0244	0.1376	0.0283	0.1059	0.0486	0.0031
4	rs159480	111947434	0.85	0.2244882202137	0.94	0.308944172156586	0.201908576671439	0.809131777299472	0.0057	0.0064	0.095	0.0183	0.0368	0.0224	0.0232	0.032	0.002	0.0336	0.0493	0.0967	0.0043	0.0442	0.1002	0.0251	0.0237	0.0036	0.0026	0.0198	0.0244	0.1376	0.0284	0.106	0.0486	0.0031
4	rs4833525	111952339	0.85	0.2244882202137	0.94	0.308944172156586	0.187143745589348	0.813580458824991	0.0057	0.0064	0.095	0.0182	0.0368	0.0225	0.0232	0.032	0.0021	0.0335	0.0492	0.0967	0.0043	0.0442	0.1002	0.0252	0.0237	0.0036	0.0026	0.0198	0.0244	0.1375	0.0284	0.1061	0.0486	0.0031
4	rs13126426	111960374	0.85	0.2244882202137	0.94	0.308944172156586	0.149138736535534	0.740931233259208	0.0058	0.0062	0.0951	0.0182	0.0368	0.0225	0.0232	0.0321	0.0021	0.0333	0.0488	0.0968	0.0044	0.0443	0.1002	0.0252	0.0237	0.0037	0.0026	0.0198	0.0245	0.1376	0.0284	0.1063	0.0486	0.0031
4	rs74391445	111961850	0.85	0.2244882202137	0.94	0.308944172156586	0.145711718768406	0.712620530596029	0.0058	0.0062	0.0952	0.0182	0.0368	0.0226	0.0232	0.0321	0.0021	0.0332	0.0487	0.0968	0.0045	0.0442	0.1002	0.0252	0.0238	0.0037	0.0027	0.0198	0.0245	0.1376	0.0283	0.1064	0.0487	0.0032
4	rs17527016	111963719	0.85	0.2244882202137	0.95	0.274028283204826	0.140136805805685	0.663643895885143	0.0057	0.0062	0.0952	0.0182	0.0369	0.0226	0.0232	0.0321	0.0022	0.0331	0.0486	0.0969	0.0045	0.044	0.1002	0.0253	0.0238	0.0037	0.0027	0.0198	0.0245	0.1376	0.0282	0.1064	0.0487	0.0031
4	rs159453	111965970	0.85	0.2244882202137	0.95	0.274028283204826	0.147794933434196	0.735519991371604	0.0057	0.0062	0.0953	0.0182	0.0367	0.0226	0.0233	0.0322	0.0022	0.033	0.0486	0.0968	0.0046	0.044	0.1003	0.0253	0.0238	0.0038	0.0027	0.0198	0.0245	0.1377	0.0281	0.1063	0.0487	0.0031
4	rs79722156	111966047	0.85	0.2244882202137	0.95	0.274028283204826	0.148023852070301	0.743339020378402	0.0057	0.0062	0.0953	0.0182	0.0367	0.0226	0.0233	0.0322	0.0022	0.033	0.0486	0.0968	0.0046	0.044	0.1003	0.0253	0.0238	0.0038	0.0027	0.0198	0.0245	0.1377	0.0281	0.1063	0.0487	0.0031
4	rs76044160	111967037	0.85	0.2244882202137	0.94	0.308944172156586	0.151449728249586	0.795053052353566	0.0057	0.0062	0.0953	0.0182	0.0367	0.0226	0.0233	0.0322	0.0022	0.033	0.0486	0.0968	0.0046	0.044	0.1003	0.0253	0.0238	0.0038	0.0027	0.0198	0.0245	0.1377	0.0281	0.1063	0.0487	0.003
4	rs72672224	111975620	0.85	0.2244882202137	0.94	0.308944172156586	0.170448104159607	0.873895777161352	0.0058	0.0062	0.0952	0.0182	0.0366	0.0226	0.0233	0.0322	0.0024	0.033	0.0483	0.097	0.0046	0.0438	0.1003	0.0252	0.0238	0.0039	0.0028	0.0198	0.0245	0.1376	0.0281	0.1062	0.0487	0.0031
4	rs116795123	111975638	0.85	0.2244882202137	0.94	0.308944172156586	0.174384375708679	0.881224170755779	0.0059	0.0062	0.0952	0.0182	0.0366	0.0226	0.0233	0.0322	0.0024	0.033	0.0483	0.097	0.0046	0.0439	0.1002	0.0252	0.0238	0.0037	0.0028	0.0198	0.0245	0.1376	0.0281	0.1062	0.0488	0.0031
4	rs114031968	111986054	0.85	0.2244882202137	0.94	0.308944172156586	0.184788585789287	0.787271281379808	0.006	0.0063	0.0946	0.0179	0.0363	0.0225	0.023	0.0323	0.0028	0.033	0.0478	0.0968	0.0049	0.0437	0.1008	0.0249	0.0243	0.0039	0.0028	0.0198	0.0243	0.1376	0.0281	0.1061	0.0489	0.0034
4	rs72672233	111991475	0.85	0.2244882202137	0.94	0.308944172156586	0.177425418849553	0.758426214163111	0.0061	0.0063	0.0945	0.0179	0.0363	0.0224	0.023	0.0323	0.0029	0.0331	0.0477	0.0968	0.005	0.0436	0.101	0.0249	0.0244	0.0039	0.0029	0.0198	0.0243	0.1376	0.0281	0.1061	0.049	0.0035
4	rs9784466	111992160	0.85	0.2244882202137	0.95	0.274028283204826	0.174636632826153	0.749365956491019	0.0061	0.0063	0.0945	0.0179	0.0363	0.0224	0.023	0.0323	0.0029	0.0331	0.0477	0.0968	0.005	0.0436	0.101	0.0249	0.0244	0.0039	0.0029	0.0198	0.0243	0.1376	0.0281	0.1061	0.049	0.0035
4	rs297013	112003634	0.85	0.2244882202137	0.95	0.274028283204826	0.17248129061389	0.758123824184422	0.0061	0.0063	0.0943	0.0179	0.0362	0.0224	0.023	0.0324	0.0029	0.0331	0.0477	0.0971	0.005	0.0437	0.1007	0.0249	0.0242	0.0039	0.0029	0.0198	0.0243	0.1376	0.0281	0.1062	0.0489	0.0035
4	rs76999938	112003987	0.85	0.2244882202137	0.95	0.274028283204826	0.169808957571299	0.755705648667215	0.0061	0.0063	0.0943	0.0179	0.0362	0.0224	0.023	0.0324	0.0029	0.0332	0.0478	0.0971	0.005	0.0437	0.1007	0.0249	0.0242	0.0039	0.0029	0.0198	0.0243	0.1376	0.0281	0.1062	0.0487	0.0035
4	rs116455344	112004976	0.85	0.2244882202137	0.95	0.274028283204826	0.182820530619113	0.772971553916972	0.0061	0.0064	0.0943	0.0179	0.0362	0.0222	0.0228	0.0324	0.003	0.0335	0.0477	0.0971	0.005	0.0437	0.1007	0.0248	0.0242	0.0039	0.0029	0.0198	0.0243	0.1376	0.0281	0.1062	0.0487	0.0036
4	rs76716443	112013742	0.86	0.193417951625055	0.95	0.274028283204826	0.129980084832901	0.682785226846624	0.0065	0.0063	0.0955	0.018	0.0359	0.0224	0.0225	0.0322	0.0033	0.0334	0.0469	0.098	0.0051	0.0438	0.1013	0.0237	0.0237	0.0041	0.0028	0.0193	0.0234	0.1372	0.0282	0.107	0.0487	0.0038
4	rs79924757	112021747	0.87	0.165571370278195	0.95	0.274028283204826	0.0972337792558399	0.762511038738171	0.0077	0.0061	0.0985	0.0183	0.0347	0.023	0.0216	0.0318	0.0041	0.0334	0.0443	0.101	0.0051	0.043	0.1032	0.0207	0.0222	0.0045	0.0026	0.018	0.0211	0.1366	0.0287	0.1099	0.0485	0.0043
4	rs13103305	112021953	0.87	0.165571370278195	0.95	0.274028283204826	0.054403892043909	0.517282711529045	0.0077	0.0061	0.0985	0.0183	0.0347	0.023	0.0216	0.0318	0.0042	0.0334	0.0443	0.1011	0.0051	0.043	0.1032	0.0207	0.0222	0.0046	0.0026	0.018	0.021	0.1366	0.0288	0.1099	0.0485	0.0043
4	rs4610401	112022146	0.87	0.165571370278195	0.95	0.274028283204826	0.0572661145750795	0.514244003961533	0.0077	0.0061	0.0985	0.0183	0.0347	0.023	0.0216	0.0318	0.0042	0.0335	0.0442	0.1012	0.0051	0.043	0.1032	0.0207	0.0222	0.0046	0.0026	0.0179	0.021	0.1366	0.0291	0.1097	0.0485	0.0044
4	rs77185456	112026720	0.87	0.165571370278195	0.95	0.274028283204826	0.055769783450826	0.801320784967719	0.0082	0.0061	0.0981	0.0181	0.0344	0.0229	0.0213	0.0318	0.0043	0.0347	0.0439	0.1018	0.0052	0.0423	0.1027	0.0203	0.0221	0.0049	0.0028	0.0177	0.0202	0.137	0.0295	0.1105	0.0483	0.0045
4	rs77491756	112027100	0.87	0.165571370278195	0.95	0.274028283204826	0.0539363442088896	0.8443994659431	0.0082	0.0061	0.0981	0.0181	0.0344	0.0229	0.0213	0.0318	0.0043	0.0347	0.0438	0.1018	0.0052	0.0423	0.1027	0.0203	0.0221	0.0049	0.0028	0.0177	0.0201	0.137	0.0295	0.1105	0.0483	0.0046
4	rs13141096	112029447	0.87	0.165571370278195	0.95	0.274028283204826	0.0301652444672035	0.64389950814924	0.0082	0.0061	0.0981	0.018	0.0343	0.0229	0.0213	0.0318	0.0044	0.0349	0.0439	0.1018	0.0052	0.0423	0.1027	0.0202	0.0221	0.0049	0.0028	0.0176	0.02	0.1371	0.0295	0.1109	0.0483	0.0046
4	rs294925	112034673	0.87	0.165571370278195	0.96	0.241969076141015	0.0298077085749893	0.563249930789998	0.0082	0.0061	0.0982	0.0181	0.0343	0.023	0.0213	0.0317	0.0044	0.0348	0.0437	0.1017	0.0052	0.0421	0.1028	0.0203	0.0221	0.0049	0.0028	0.0176	0.02	0.137	0.0295	0.1109	0.0482	0.0046
4	rs159228	112050006	0.86	0.193417951625055	0.95	0.274028283204826	0.0193124739171012	0.437292531573527	0.0083	0.0061	0.0984	0.018	0.0342	0.023	0.0211	0.0315	0.0044	0.0346	0.0435	0.1017	0.0051	0.0419	0.1035	0.0207	0.0219	0.005	0.0028	0.0176	0.02	0.1368	0.0296	0.1112	0.0481	0.0048
4	rs294942	112051824	0.86	0.193417951625055	0.95	0.274028283204826	0.0147336341760236	0.387803021158424	0.0083	0.0062	0.0985	0.0181	0.0344	0.0232	0.021	0.0312	0.0042	0.0345	0.0432	0.1018	0.0051	0.0417	0.1039	0.0207	0.0219	0.0051	0.0029	0.0175	0.0199	0.1369	0.0296	0.1114	0.0481	0.0049
4	rs72672267	112055102	0.86	0.193417951625055	0.95	0.274028283204826	0.0152791510129367	0.351916060996341	0.0083	0.0062	0.0985	0.0181	0.0344	0.0232	0.0209	0.0311	0.0042	0.0344	0.0431	0.1019	0.0051	0.0417	0.104	0.0207	0.0218	0.0051	0.0029	0.0174	0.0199	0.1369	0.0296	0.1114	0.0481	0.005
4	rs114351732	112059942	0.86	0.193417951625055	0.95	0.274028283204826	0.0160736257976462	0.384477122820901	0.0083	0.0062	0.0985	0.0181	0.0344	0.0233	0.0209	0.0311	0.0042	0.0344	0.0431	0.1019	0.0052	0.0417	0.104	0.0208	0.0218	0.0051	0.0029	0.0174	0.0199	0.137	0.0296	0.1114	0.0481	0.005
4	rs10857010	112064426	0.86	0.193417951625055	0.95	0.274028283204826	0.0168447270660626	0.349177693295451	0.0084	0.0062	0.0985	0.0181	0.0344	0.0233	0.0209	0.0309	0.0043	0.0343	0.043	0.1019	0.0053	0.0416	0.104	0.0208	0.0218	0.0051	0.0029	0.0173	0.0199	0.1371	0.0296	0.1115	0.0481	0.0051
4	rs13136578	112076521	0.86	0.193417951625055	0.95	0.274028283204826	0.0181119630878003	0.34594937803244	0.0084	0.0062	0.0986	0.018	0.0344	0.0233	0.0208	0.0309	0.0042	0.0343	0.043	0.1019	0.0053	0.0416	0.104	0.0208	0.0217	0.0051	0.0029	0.0173	0.0199	0.1371	0.0296	0.1115	0.0483	0.0052
4	rs77441941	112102364	0.86	0.193417951625055	0.95	0.274028283204826	0.0188536266990621	0.333982135029116	0.0084	0.0062	0.0986	0.018	0.0344	0.0233	0.0208	0.0309	0.0042	0.0343	0.0429	0.1019	0.0053	0.0416	0.104	0.0208	0.0216	0.0051	0.0029	0.0173	0.0199	0.1372	0.0297	0.1115	0.0484	0.0052
4	rs12503150	112107847	0.86	0.193417951625055	0.95	0.274028283204826	0.019169790251817	0.337793431044956	0.0084	0.0062	0.0986	0.0179	0.0345	0.0233	0.0208	0.0309	0.0042	0.0343	0.0429	0.1019	0.0053	0.0416	0.104	0.0208	0.0216	0.0051	0.0029	0.0173	0.0199	0.1372	0.0297	0.1115	0.0484	0.0052
4	rs17573785	112110098	0.86	0.193417951625055	0.95	0.274028283204826	0.0203679378666942	0.330305802187718	0.0084	0.0061	0.0986	0.0179	0.0344	0.0234	0.0208	0.0309	0.0043	0.0343	0.0429	0.1018	0.0053	0.0415	0.104	0.0209	0.0216	0.0052	0.0029	0.0172	0.0199	0.1372	0.0297	0.1114	0.0484	0.0053
4	rs17042914	112122663	0.86	0.193417951625055	0.95	0.274028283204826	0.0221631553755617	0.333982135029116	0.0084	0.0061	0.0986	0.018	0.0344	0.0234	0.0209	0.0309	0.0043	0.0343	0.0428	0.1018	0.0053	0.0414	0.1041	0.0209	0.0216	0.0053	0.0029	0.0172	0.0199	0.1372	0.0296	0.1113	0.0484	0.0053
4	rs11098105	112137795	0.86	0.193417951625055	0.95	0.274028283204826	0.0268938147926557	0.338655782682718	0.0085	0.0061	0.0984	0.018	0.0345	0.0235	0.021	0.0309	0.0044	0.0343	0.0429	0.1015	0.0054	0.0411	0.1043	0.0207	0.0214	0.0054	0.0029	0.0174	0.02	0.1366	0.0296	0.112	0.0481	0.0055
4	rs116493655	112140669	0.86	0.193417951625055	0.95	0.274028283204826	0.0280317505377967	0.340135581563719	0.0085	0.0061	0.0984	0.018	0.0345	0.0235	0.021	0.0309	0.0044	0.0343	0.0429	0.1015	0.0054	0.0411	0.1043	0.0207	0.0214	0.0054	0.0029	0.0174	0.02	0.1367	0.0296	0.1119	0.0481	0.0055
4	rs76800335	112147375	0.86	0.193417951625055	0.95	0.274028283204826	0.0281308487423873	0.343843232318371	0.0085	0.0061	0.0985	0.0179	0.0345	0.0235	0.0211	0.0309	0.0044	0.0343	0.043	0.1016	0.0053	0.0411	0.1043	0.0206	0.0214	0.0054	0.0029	0.0173	0.02	0.1367	0.0296	0.1118	0.0481	0.0054
4	rs75116296	112148939	0.86	0.193417951625055	0.95	0.274028283204826	0.0279877863568595	0.337670290038241	0.0085	0.0061	0.0985	0.0179	0.0345	0.0235	0.0211	0.0309	0.0044	0.0343	0.043	0.1016	0.0053	0.0411	0.1043	0.0206	0.0214	0.0054	0.0029	0.0173	0.02	0.1367	0.0296	0.1117	0.0481	0.0054
4	rs72676716	112159676	0.86	0.193417951625055	0.94	0.308944172156586	0.0320103752426631	0.391907333697886	0.0085	0.0061	0.0985	0.0179	0.0345	0.0235	0.0211	0.0308	0.0044	0.0343	0.043	0.1016	0.0053	0.0411	0.1043	0.0206	0.0213	0.0054	0.0029	0.0173	0.02	0.1368	0.0296	0.1118	0.0481	0.0054
4	rs56235218	112164810	0.86	0.193417951625055	0.94	0.308944172156586	0.0271294730075573	0.357285961179865	0.0085	0.006	0.0986	0.0179	0.0346	0.0235	0.021	0.0308	0.0044	0.0343	0.0429	0.1018	0.0053	0.0411	0.1044	0.0205	0.0212	0.0054	0.0029	0.0173	0.02	0.1371	0.0295	0.1117	0.0481	0.0054
4	rs7687730	112175976	0.85	0.2244882202137	0.94	0.308944172156586	0.0116130711093021	0.282699237565896	0.0085	0.0058	0.0989	0.0172	0.0355	0.0232	0.0207	0.0304	0.004	0.0342	0.0428	0.1035	0.0052	0.0411	0.1048	0.0198	0.0201	0.0055	0.003	0.0169	0.0199	0.1388	0.029	0.1124	0.0478	0.0051
4	rs35859699	112184751	0.85	0.2244882202137	0.94	0.308944172156586	0.0106181995636573	0.250256959150218	0.0085	0.0058	0.099	0.0172	0.0354	0.0233	0.0207	0.0304	0.004	0.0342	0.0427	0.1035	0.0053	0.0412	0.1049	0.0198	0.0201	0.0055	0.003	0.0169	0.0199	0.1389	0.029	0.1124	0.0479	0.0051
4	rs80283381	112185569	0.85	0.2244882202137	0.94	0.308944172156586	0.0104250589766889	0.250144533136699	0.0085	0.0058	0.099	0.0172	0.0355	0.0233	0.0207	0.0303	0.004	0.0342	0.0427	0.1035	0.0053	0.0412	0.1049	0.0198	0.0202	0.0055	0.003	0.0169	0.0199	0.1389	0.029	0.1124	0.0479	0.0051
4	rs79861884	112188931	0.85	0.2244882202137	0.94	0.308944172156586	0.0098666368638791	0.232255797695451	0.0085	0.0058	0.099	0.0172	0.0355	0.0233	0.0207	0.0303	0.004	0.0342	0.0426	0.1035	0.0053	0.0412	0.1049	0.0198	0.0202	0.0055	0.003	0.0169	0.0199	0.139	0.029	0.1125	0.0479	0.0051
4	rs59487467	112189415	0.85	0.2244882202137	0.94	0.308944172156586	0.00966883523533617	0.227441694554752	0.0085	0.0058	0.099	0.0172	0.0355	0.0233	0.0207	0.0304	0.004	0.0342	0.0426	0.1036	0.0053	0.0413	0.1044	0.0198	0.0202	0.0055	0.003	0.017	0.0199	0.1391	0.029	0.1124	0.0479	0.0051
4	rs10434010	112192113	0.85	0.2244882202137	0.94	0.308944172156586	0.00956357902654996	0.237212873459777	0.0085	0.0058	0.0991	0.0172	0.0356	0.0233	0.0207	0.0304	0.004	0.0343	0.0425	0.1036	0.0053	0.0413	0.1043	0.0198	0.0202	0.0055	0.003	0.017	0.0199	0.1391	0.029	0.1124	0.0478	0.0051
4	rs17043035	112198777	0.85	0.2244882202137	0.94	0.308944172156586	0.0104410519973866	0.237433968677813	0.0085	0.0058	0.0991	0.0173	0.0356	0.0234	0.0208	0.0304	0.004	0.0342	0.0423	0.1035	0.0053	0.0412	0.1043	0.0198	0.0202	0.0055	0.003	0.017	0.0199	0.1391	0.029	0.1124	0.0478	0.005
4	rs6854799	112205778	0.84	0.258953137461488	0.94	0.308944172156586	0.0105535220757658	0.218235188306108	0.0081	0.0063	0.0996	0.0163	0.036	0.0202	0.0187	0.0313	0.0039	0.0341	0.0424	0.1076	0.0047	0.0419	0.1025	0.0176	0.0174	0.0049	0.003	0.0165	0.0201	0.1402	0.0285	0.1221	0.0459	0.005
4	rs6826534	112208694	0.84	0.258953137461488	0.94	0.308944172156586	0.0101403346348186	0.200621126275782	0.0081	0.0063	0.0996	0.0163	0.0362	0.02	0.0187	0.0314	0.0038	0.0342	0.0426	0.1077	0.0047	0.0418	0.1027	0.0175	0.0173	0.0049	0.003	0.0165	0.0201	0.1403	0.0285	0.1222	0.0457	0.005
4	rs62330004	112209297	0.84	0.258953137461488	0.94	0.308944172156586	0.0101559967330806	0.198428254519909	0.0081	0.0063	0.0996	0.0163	0.0362	0.02	0.0186	0.0314	0.0038	0.0342	0.0426	0.1077	0.0047	0.0418	0.1027	0.0174	0.0173	0.0049	0.003	0.0165	0.0201	0.1403	0.0285	0.1222	0.0457	0.005
4	rs2172088	112215549	0.84	0.258953137461488	0.94	0.308944172156586	0.0101194802419649	0.18922542205828	0.0081	0.0063	0.0996	0.0163	0.0362	0.02	0.0186	0.0314	0.0038	0.0344	0.0427	0.1079	0.0047	0.0418	0.1025	0.0174	0.0173	0.0049	0.003	0.0164	0.0201	0.1404	0.0286	0.1222	0.0456	0.005
4	rs4833619	112217944	0.84	0.258953137461488	0.94	0.308944172156586	0.0113438492587263	0.175253740160843	0.0081	0.0063	0.0996	0.0163	0.0363	0.02	0.0185	0.0315	0.0038	0.0344	0.0427	0.1077	0.0047	0.0418	0.1025	0.0173	0.0173	0.0049	0.0031	0.0164	0.0201	0.1405	0.0286	0.1222	0.0456	0.005
4	rs4834781	112220899	0.84	0.258953137461488	0.94	0.308944172156586	0.0111352287694375	0.165951115140525	0.0081	0.0063	0.0996	0.0163	0.0363	0.0199	0.0184	0.0314	0.0038	0.0344	0.0427	0.1077	0.0047	0.0418	0.1024	0.0172	0.0173	0.0049	0.0031	0.0164	0.0201	0.1405	0.0286	0.1223	0.0455	0.005
4	rs12511401	112224576	0.84	0.258953137461488	0.94	0.308944172156586	0.0103984450347706	0.178360128274988	0.0081	0.0063	0.0996	0.0163	0.0363	0.0199	0.0183	0.0314	0.0038	0.0344	0.0428	0.1077	0.0047	0.0418	0.1024	0.0172	0.0174	0.0049	0.0031	0.0163	0.0201	0.1406	0.0286	0.1224	0.0455	0.005
4	rs116215641	112229950	0.84	0.258953137461488	0.94	0.308944172156586	0.00902158796301232	0.208836326861065	0.0081	0.0062	0.0995	0.0163	0.0366	0.0198	0.0182	0.0314	0.0038	0.0345	0.0428	0.1078	0.0046	0.0418	0.1024	0.017	0.0173	0.0049	0.003	0.0164	0.0201	0.1407	0.0286	0.1227	0.0455	0.0049
4	rs77489890	112242549	0.85	0.2244882202137	0.94	0.308944172156586	0.00489751487463884	0.151480743441866	0.008	0.0061	0.0993	0.0161	0.0372	0.0196	0.0178	0.0314	0.0037	0.0349	0.0429	0.1079	0.0044	0.0417	0.1024	0.0164	0.0172	0.0049	0.0029	0.0167	0.02	0.1412	0.0285	0.1234	0.0457	0.0046
4	rs76875701	112243711	0.85	0.2244882202137	0.94	0.308944172156586	0.00476772440663303	0.150343530873822	0.008	0.0061	0.0992	0.0161	0.0373	0.0196	0.0178	0.0314	0.0037	0.0349	0.0429	0.108	0.0044	0.0417	0.1024	0.0164	0.0172	0.0049	0.0029	0.0167	0.02	0.1412	0.0285	0.1234	0.0457	0.0046
4	rs12503582	112254288	0.85	0.2244882202137	0.94	0.308944172156586	0.00379431769459824	0.142841410809335	0.008	0.006	0.0992	0.0159	0.0378	0.0194	0.0175	0.0317	0.0036	0.035	0.0428	0.1082	0.0043	0.0417	0.1027	0.016	0.017	0.0048	0.0029	0.0167	0.02	0.1413	0.0284	0.1238	0.0458	0.0044
4	rs75078470	112274419	0.84	0.258953137461488	0.94	0.308944172156586	0.00384581553214299	0.148643491774968	0.008	0.0059	0.0992	0.016	0.0382	0.0194	0.0172	0.0318	0.0036	0.0349	0.0426	0.108	0.0042	0.0416	0.1028	0.0157	0.0171	0.0048	0.0029	0.0167	0.0199	0.1416	0.0284	0.1244	0.0457	0.0044
4	rs1394004	112287590	0.84	0.258953137461488	0.94	0.308944172156586	0.00365254213102786	0.13212349450214	0.008	0.0059	0.0992	0.016	0.0383	0.0194	0.0172	0.0318	0.0036	0.0349	0.0426	0.108	0.0042	0.0416	0.1028	0.0156	0.0171	0.0048	0.0029	0.0167	0.0198	0.1416	0.0284	0.1245	0.0457	0.0044
4	rs7685622	112292242	0.84	0.258953137461488	0.94	0.308944172156586	0.0038581578321933	0.171471809883169	0.008	0.006	0.0991	0.0159	0.0384	0.0192	0.017	0.0317	0.0037	0.035	0.0426	0.1097	0.0043	0.0416	0.1029	0.0155	0.0169	0.005	0.0029	0.0167	0.0198	0.1416	0.0283	0.1246	0.044	0.0045
4	rs76761914	112305775	0.84	0.258953137461488	0.94	0.308944172156586	0.0037120960374074	0.256011788873321	0.0081	0.0059	0.0997	0.015	0.0386	0.0191	0.0168	0.0316	0.0039	0.0339	0.0416	0.111	0.0044	0.0411	0.1038	0.0155	0.0172	0.0051	0.003	0.0166	0.0196	0.1428	0.0275	0.1256	0.0431	0.0043
4	rs2654736	112306512	0.84	0.258953137461488	0.94	0.308944172156586	0.00358207730442148	0.203137143679258	0.0082	0.0059	0.0997	0.015	0.0387	0.0192	0.0168	0.0317	0.0039	0.0339	0.0417	0.1111	0.0045	0.0414	0.1035	0.0155	0.0172	0.0051	0.003	0.0166	0.0196	0.1425	0.0273	0.1256	0.0433	0.0044
4	rs72678807	112306535	0.84	0.258953137461488	0.94	0.308944172156586	0.00152596665459669	0.185036094880622	0.0082	0.0059	0.0985	0.015	0.039	0.0192	0.0168	0.0317	0.0039	0.0341	0.0419	0.1119	0.0044	0.0417	0.1041	0.0155	0.0172	0.0051	0.003	0.017	0.0199	0.1431	0.0273	0.1229	0.0435	0.0044
4	rs76775205	112307154	0.84	0.258953137461488	0.94	0.308944172156586	0.00147382161309969	0.192001641399464	0.0082	0.0059	0.0984	0.0149	0.0391	0.0192	0.0168	0.0317	0.0039	0.034	0.0419	0.1122	0.0044	0.0417	0.1042	0.0154	0.0172	0.0051	0.003	0.0169	0.0199	0.1431	0.0274	0.1227	0.0434	0.0044
4	rs1503667	112312290	0.84	0.258953137461488	0.94	0.308944172156586	0.00130208908718879	0.164874148879263	0.0081	0.0058	0.098	0.0149	0.0398	0.0197	0.0168	0.0317	0.0037	0.0338	0.042	0.1141	0.0042	0.0415	0.1044	0.0152	0.017	0.0049	0.003	0.0167	0.0198	0.143	0.0271	0.1225	0.0436	0.004
4	rs79371073	112314905	0.84	0.258953137461488	0.94	0.308944172156586	0.00152361769110089	0.151385858353115	0.0081	0.0058	0.098	0.015	0.0398	0.0198	0.0166	0.0317	0.0037	0.0338	0.0419	0.1142	0.0042	0.0415	0.1044	0.0153	0.017	0.0049	0.003	0.0166	0.0198	0.1428	0.027	0.1227	0.0435	0.004
4	rs12508737	112314942	0.84	0.258953137461488	0.94	0.308944172156586	0.00152596665459669	0.151196152137267	0.0081	0.0058	0.098	0.015	0.0398	0.0198	0.0166	0.0317	0.0037	0.0338	0.0419	0.1142	0.0042	0.0415	0.1044	0.0153	0.017	0.0049	0.003	0.0166	0.0198	0.1428	0.027	0.1227	0.0435	0.004
4	rs79629542	112320855	0.84	0.258953137461488	0.94	0.308944172156586	0.00168381304209096	0.152430765349601	0.0081	0.0058	0.0979	0.015	0.0398	0.0198	0.0166	0.0318	0.0038	0.0338	0.0419	0.1143	0.0043	0.0414	0.1044	0.0153	0.0171	0.0049	0.0031	0.0166	0.0198	0.1427	0.027	0.1226	0.0435	0.004
4	rs62331572	112322713	0.84	0.258953137461488	0.94	0.308944172156586	0.00168763545986007	0.14817249413562	0.0081	0.0058	0.0979	0.015	0.0399	0.0198	0.0166	0.0318	0.0038	0.0338	0.0419	0.1143	0.0043	0.0414	0.1044	0.0153	0.0171	0.0049	0.0031	0.0166	0.0198	0.1426	0.027	0.1226	0.0435	0.004
4	rs76378006	112326087	0.84	0.258953137461488	0.94	0.308944172156586	0.00179218992798339	0.145732010383225	0.0081	0.0058	0.098	0.015	0.0399	0.0199	0.0166	0.0318	0.0037	0.0338	0.0419	0.1144	0.0043	0.0415	0.1043	0.0153	0.0171	0.0049	0.0031	0.0166	0.0198	0.1426	0.0269	0.1224	0.0435	0.004
4	rs77476800	112334726	0.84	0.258953137461488	0.94	0.308944172156586	0.00196311200455351	0.14666892629045	0.0081	0.0058	0.0979	0.015	0.04	0.02	0.0165	0.0317	0.0037	0.0337	0.0419	0.1146	0.0043	0.0415	0.1044	0.0153	0.0172	0.0049	0.0031	0.0166	0.0198	0.1424	0.0269	0.1224	0.0435	0.004
4	rs3109361	112357272	0.84	0.258953137461488	0.94	0.308944172156586	0.00229331862872011	0.136483516162505	0.0081	0.0058	0.0978	0.0151	0.04	0.0201	0.0164	0.0317	0.0037	0.0337	0.0419	0.1149	0.0043	0.0414	0.1045	0.0154	0.0173	0.0049	0.0031	0.0165	0.0198	0.1422	0.0267	0.1223	0.0436	0.004
4	rs115215610	112361272	0.84	0.258953137461488	0.94	0.308944172156586	0.0022080527931083	0.13032226683604	0.0081	0.0058	0.0978	0.0151	0.0402	0.0201	0.0164	0.0317	0.0037	0.0337	0.0419	0.1149	0.0043	0.0415	0.1045	0.0154	0.0173	0.0049	0.0031	0.0165	0.0198	0.142	0.0267	0.1223	0.0437	0.004
4	rs28378741	112377038	0.84	0.258953137461488	0.94	0.308944172156586	0.00232287104687051	0.114103670437991	0.0081	0.0058	0.0977	0.0152	0.0405	0.0201	0.0163	0.0317	0.0036	0.0337	0.042	0.1148	0.0043	0.0415	0.1047	0.0155	0.0174	0.0049	0.0031	0.0165	0.0199	0.1417	0.0266	0.1223	0.0437	0.0039
4	rs79797272	112391485	0.84	0.258953137461488	0.94	0.308944172156586	0.00276775835395614	0.104852248394759	0.0081	0.0058	0.0976	0.0152	0.0408	0.0201	0.0162	0.0316	0.0035	0.0337	0.042	0.1148	0.0043	0.0415	0.1049	0.0155	0.0175	0.0048	0.0032	0.0165	0.0199	0.1413	0.0264	0.1222	0.0439	0.0039
4	rs79069282	112391590	0.84	0.258953137461488	0.94	0.308944172156586	0.0027715580232307	0.104769529533759	0.0081	0.0058	0.0976	0.0152	0.0408	0.0201	0.0161	0.0316	0.0035	0.0337	0.042	0.1148	0.0043	0.0415	0.1049	0.0155	0.0175	0.0048	0.0032	0.0165	0.0199	0.1412	0.0264	0.1222	0.0439	0.0039
4	rs13103334	112392173	0.84	0.258953137461488	0.94	0.308944172156586	0.00277916985357257	0.104934992509579	0.0081	0.0058	0.0976	0.0152	0.0408	0.0201	0.0161	0.0316	0.0035	0.0337	0.042	0.1148	0.0043	0.0415	0.1049	0.0155	0.0175	0.0048	0.0032	0.0165	0.0199	0.1412	0.0264	0.1222	0.0439	0.0039
4	rs115087803	112413088	0.84	0.258953137461488	0.94	0.308944172156586	0.00419545646451009	0.0792732885342492	0.0081	0.0057	0.0976	0.0154	0.0414	0.0201	0.016	0.0313	0.0034	0.0336	0.0422	0.1148	0.0043	0.0416	0.105	0.0156	0.0177	0.0048	0.0033	0.0161	0.0202	0.1406	0.0262	0.1221	0.0442	0.0039
4	rs2714992	112413651	0.84	0.258953137461488	0.94	0.308944172156586	0.00435896096526873	0.0789034504929872	0.0081	0.0057	0.0976	0.0154	0.0415	0.0201	0.016	0.0313	0.0034	0.0336	0.0422	0.1148	0.0043	0.0416	0.105	0.0156	0.0177	0.0048	0.0033	0.0161	0.0202	0.1406	0.0262	0.1221	0.0442	0.0039
4	rs924756	112416058	0.84	0.258953137461488	0.94	0.308944172156586	0.00412724984225244	0.0795696654888375	0.0081	0.0057	0.0974	0.0154	0.0414	0.0201	0.016	0.0313	0.0034	0.0336	0.0422	0.1148	0.0043	0.0416	0.1052	0.0157	0.0177	0.0048	0.0034	0.0161	0.0202	0.1406	0.0262	0.122	0.0442	0.0039
4	rs4833216	112422698	0.84	0.258953137461488	0.94	0.308944172156586	0.00475023632143128	0.0789034504929872	0.0081	0.0057	0.0974	0.0154	0.0415	0.0201	0.016	0.0313	0.0034	0.0336	0.0422	0.1148	0.0044	0.0416	0.1053	0.0157	0.0177	0.0048	0.0034	0.0161	0.0202	0.1405	0.0262	0.122	0.0442	0.0039
4	rs1503650	112424027	0.84	0.258953137461488	0.94	0.308944172156586	0.00496946448918991	0.0786818857989365	0.0081	0.0057	0.0974	0.0154	0.0415	0.0201	0.016	0.0313	0.0034	0.0336	0.0423	0.1148	0.0044	0.0416	0.1053	0.0157	0.0177	0.0048	0.0034	0.0161	0.0202	0.1404	0.0262	0.1219	0.0442	0.0039
4	rs3112849	112428434	0.84	0.258953137461488	0.93	0.346822133743557	0.00442464544583271	0.0759702103704324	0.0081	0.0057	0.0975	0.0154	0.0416	0.0201	0.016	0.0313	0.0034	0.0335	0.0422	0.1149	0.0044	0.0417	0.1055	0.0157	0.0178	0.0048	0.0034	0.0161	0.0203	0.1403	0.0259	0.1219	0.0442	0.0039
4	rs114304951	112431773	0.84	0.258953137461488	0.93	0.346822133743557	0.00443842697509213	0.0764072979413735	0.008	0.0056	0.0976	0.0154	0.0416	0.0201	0.0161	0.0313	0.0034	0.0335	0.0422	0.1149	0.0044	0.0417	0.1056	0.0157	0.0178	0.0048	0.0034	0.0161	0.0203	0.1403	0.0258	0.1218	0.0442	0.0039
4	rs114771063	112437311	0.84	0.258953137461488	0.93	0.346822133743557	0.00449110427917291	0.0756067560778512	0.008	0.0056	0.0976	0.0154	0.0416	0.0201	0.0161	0.0313	0.0034	0.0335	0.0422	0.1149	0.0044	0.0418	0.1056	0.0157	0.0178	0.0048	0.0034	0.0161	0.0203	0.1402	0.0258	0.1218	0.0442	0.0039
4	rs714976	112437510	0.84	0.258953137461488	0.93	0.346822133743557	0.00449946638579468	0.0753890267327221	0.008	0.0056	0.0976	0.0154	0.0416	0.0201	0.0161	0.0313	0.0034	0.0335	0.0422	0.1149	0.0044	0.0418	0.1056	0.0157	0.0178	0.0048	0.0034	0.0161	0.0203	0.1402	0.0258	0.1218	0.0442	0.0039
4	rs115676865	112438401	0.84	0.258953137461488	0.93	0.346822133743557	0.00442464544583271	0.0759702103704324	0.008	0.0056	0.0976	0.0154	0.0416	0.0201	0.0161	0.0313	0.0034	0.0335	0.0422	0.1149	0.0044	0.0418	0.1056	0.0157	0.0178	0.0048	0.0034	0.0161	0.0203	0.1402	0.0257	0.1218	0.0442	0.0039
4	rs3112851	112450875	0.84	0.258953137461488	0.93	0.346822133743557	0.00439444430707922	0.0761886257580679	0.008	0.0056	0.0976	0.0153	0.0417	0.0201	0.0161	0.0313	0.0034	0.0334	0.0421	0.115	0.0044	0.0419	0.1058	0.0157	0.0178	0.0048	0.0034	0.0161	0.0203	0.1402	0.0256	0.1218	0.0442	0.0039
4	rs17043344	112464310	0.84	0.258953137461488	0.93	0.346822133743557	0.0049154254507496	0.0936794640491989	0.0081	0.0056	0.0987	0.0152	0.0389	0.0198	0.016	0.0316	0.0035	0.0336	0.0419	0.1151	0.0045	0.0421	0.106	0.0155	0.0178	0.0049	0.0033	0.016	0.0201	0.1405	0.0254	0.1219	0.0457	0.004
4	rs11729080	112503872	0.84	0.258953137461488	0.93	0.346822133743557	0.00451063485240811	0.0873545293519021	0.008	0.0056	0.0987	0.0151	0.0391	0.0198	0.0161	0.0316	0.0034	0.0336	0.0419	0.115	0.0045	0.0424	0.106	0.0155	0.0178	0.0048	0.0033	0.016	0.0201	0.1404	0.0252	0.1221	0.0456	0.004
4	rs12648416	112510973	0.84	0.258953137461488	0.93	0.346822133743557	0.0043753098251815	0.103531782746475	0.008	0.0055	0.0987	0.0151	0.0391	0.0198	0.0161	0.0316	0.0034	0.0336	0.0418	0.1151	0.0045	0.0425	0.1059	0.0155	0.0178	0.0048	0.0032	0.016	0.0201	0.1403	0.0252	0.1222	0.0456	0.004
4	rs72678898	112511488	0.84	0.258953137461488	0.93	0.346822133743557	0.00436985486441572	0.104521524556956	0.008	0.0055	0.0987	0.0151	0.0391	0.0198	0.0161	0.0316	0.0034	0.0336	0.0418	0.115	0.0045	0.0425	0.1059	0.0155	0.0178	0.0048	0.0032	0.016	0.0201	0.1403	0.0252	0.1222	0.0456	0.004
4	rs17043452	112516819	0.85	0.2244882202137	0.93	0.346822133743557	0.00492140700536999	0.113847400842463	0.0079	0.0055	0.0986	0.0152	0.0392	0.0199	0.0161	0.0314	0.0034	0.0336	0.0419	0.1151	0.0044	0.0424	0.1061	0.0153	0.0179	0.0047	0.0032	0.0159	0.0201	0.1405	0.0251	0.1224	0.0451	0.0039
4	rs2597894	112519684	0.85	0.2244882202137	0.93	0.346822133743557	0.0178801516005574	0.158560926491128	0.0075	0.0049	0.0977	0.0154	0.0396	0.0207	0.0163	0.0306	0.0033	0.0329	0.0423	0.1149	0.0042	0.0412	0.108	0.0142	0.0191	0.0047	0.0026	0.0154	0.0208	0.1421	0.0251	0.1253	0.0426	0.0038
4	rs72678902	112521947	0.83	0.29697514221559	0.93	0.346822133743557	0.0309011350024531	0.287382279670815	0.0075	0.0045	0.0989	0.0153	0.0392	0.0208	0.0159	0.0307	0.0031	0.0316	0.0427	0.1162	0.0041	0.0408	0.1096	0.0134	0.0189	0.0048	0.0026	0.015	0.0208	0.1432	0.0256	0.1243	0.0423	0.0033
4	rs2597893	112522203	0.83	0.29697514221559	0.93	0.346822133743557	0.0307717461907408	0.219419599078099	0.0074	0.0045	0.0989	0.0153	0.0392	0.0208	0.0159	0.0307	0.0031	0.0319	0.0427	0.1162	0.0041	0.0407	0.1097	0.0134	0.0189	0.0048	0.0026	0.015	0.0208	0.1432	0.0255	0.1243	0.0423	0.0033
4	rs79813757	112522471	0.83	0.29697514221559	0.93	0.346822133743557	0.0312678327960948	0.215979896308117	0.0074	0.0045	0.099	0.0153	0.0393	0.0208	0.0159	0.0307	0.0031	0.0319	0.0427	0.1162	0.0041	0.0408	0.1097	0.0134	0.0188	0.0048	0.0026	0.015	0.0208	0.1433	0.0255	0.1243	0.0423	0.0032
4	rs7677791	112523142	0.83	0.29697514221559	0.93	0.346822133743557	0.0333580510438033	0.261807608332423	0.0074	0.0044	0.0992	0.0153	0.0391	0.0207	0.016	0.0309	0.0031	0.0317	0.0422	0.1166	0.0041	0.0406	0.1098	0.0135	0.0188	0.0048	0.0026	0.015	0.0209	0.1434	0.0254	0.1242	0.0424	0.0032
4	rs13134991	112530130	0.83	0.29697514221559	0.93	0.346822133743557	0.0417003404136468	0.267873511848278	0.0073	0.0047	0.1003	0.015	0.0389	0.02	0.0165	0.031	0.003	0.0311	0.0417	0.1154	0.0042	0.04	0.111	0.0126	0.0183	0.0048	0.0028	0.0149	0.021	0.145	0.0253	0.125	0.0426	0.0029
4	rs2597862	112530548	0.83	0.29697514221559	0.93	0.346822133743557	0.0414109331330835	0.259416168511762	0.0073	0.0047	0.1003	0.015	0.0389	0.02	0.0165	0.0309	0.003	0.0311	0.0417	0.1154	0.0042	0.04	0.111	0.0126	0.0183	0.0048	0.0028	0.015	0.021	0.1449	0.0253	0.125	0.0426	0.0029
4	rs72680118	112532127	0.83	0.29697514221559	0.93	0.346822133743557	0.0405509835382019	0.280483049118444	0.0073	0.0047	0.1003	0.015	0.0389	0.02	0.0165	0.0309	0.003	0.0311	0.0417	0.1154	0.0042	0.0401	0.111	0.0126	0.0183	0.0048	0.0028	0.015	0.021	0.1449	0.0253	0.125	0.0426	0.003
4	rs78855297	112535453	0.83	0.29697514221559	0.93	0.346822133743557	0.0393817306458715	0.303597103150958	0.0073	0.0047	0.1003	0.015	0.0389	0.02	0.0165	0.0309	0.003	0.0311	0.0416	0.1154	0.0042	0.0402	0.111	0.0126	0.0183	0.0048	0.0028	0.0152	0.0211	0.1447	0.0253	0.125	0.0426	0.003
4	rs2597874	112536669	0.83	0.29697514221559	0.92	0.387761932740255	0.0389372048096054	0.306943876665039	0.0073	0.0047	0.1003	0.015	0.0389	0.02	0.0165	0.0309	0.003	0.0311	0.0416	0.1154	0.0042	0.0402	0.1109	0.0126	0.0183	0.0048	0.0028	0.0152	0.0211	0.1447	0.0254	0.1249	0.0426	0.003
4	rs72680121	112542112	0.83	0.29697514221559	0.92	0.387761932740255	0.0361844821279896	0.308381560662893	0.0074	0.0047	0.1003	0.0151	0.0387	0.02	0.0166	0.0306	0.003	0.0311	0.0416	0.1158	0.0042	0.0402	0.1108	0.0126	0.0183	0.0048	0.0029	0.0151	0.0208	0.1449	0.0256	0.1248	0.0425	0.003
4	rs6845692	112542699	0.83	0.29697514221559	0.92	0.387761932740255	0.0338954831066467	0.301808716284214	0.0074	0.0047	0.1002	0.015	0.0388	0.0199	0.0166	0.0307	0.003	0.0311	0.0416	0.1158	0.0041	0.0402	0.1108	0.0126	0.0182	0.0048	0.0029	0.0152	0.0208	0.1449	0.0256	0.1249	0.0425	0.003
4	rs78541353	112552163	0.83	0.29697514221559	0.92	0.387761932740255	0.029876674751341	0.302881368181338	0.0073	0.0046	0.1001	0.0147	0.0383	0.0195	0.0163	0.0304	0.0029	0.0313	0.0418	0.1169	0.004	0.04	0.1115	0.0122	0.0178	0.0045	0.0028	0.0152	0.0207	0.146	0.0257	0.1246	0.043	0.0029
4	rs2717205	112555474	0.82	0.338707801994422	0.92	0.387761932740255	0.0252950072910208	0.30323917236499	0.0072	0.0045	0.1005	0.0137	0.0367	0.0184	0.0155	0.0296	0.0025	0.0318	0.0411	0.1199	0.0038	0.0404	0.1131	0.0112	0.0168	0.0039	0.0026	0.0155	0.0205	0.1487	0.0259	0.1246	0.0443	0.0025
4	rs13118866	112561857	0.82	0.338707801994422	0.92	0.387761932740255	0.0234635416546129	0.328594252649366	0.0072	0.0045	0.1006	0.0135	0.0362	0.0181	0.0153	0.0292	0.0024	0.0319	0.0408	0.1208	0.0037	0.0405	0.1137	0.0109	0.0165	0.0037	0.0025	0.0156	0.0204	0.1499	0.0259	0.1246	0.0447	0.0024
4	rs17043575	112569676	0.82	0.338707801994422	0.92	0.387761932740255	0.0224621318413796	0.328349957995155	0.0072	0.0044	0.1006	0.0134	0.036	0.018	0.0153	0.0292	0.0024	0.0319	0.041	0.1208	0.0037	0.0405	0.1137	0.0109	0.0165	0.0037	0.0025	0.0156	0.0204	0.15	0.0261	0.1245	0.0447	0.0024
4	rs13121694	112575984	0.82	0.338707801994422	0.92	0.387761932740255	0.0217384156217409	0.295160234647221	0.0072	0.0043	0.1006	0.0134	0.0358	0.018	0.0153	0.0292	0.0024	0.0319	0.0411	0.1209	0.0037	0.0405	0.1138	0.0109	0.0165	0.0037	0.0025	0.0156	0.0204	0.15	0.0262	0.1244	0.0447	0.0024
4	rs4833869	112576171	0.81	0.384295662080596	0.92	0.387761932740255	0.0217292478835821	0.296581149140287	0.0072	0.0043	0.1006	0.0134	0.0358	0.018	0.0153	0.0292	0.0024	0.0319	0.0411	0.1209	0.0037	0.0405	0.1138	0.0109	0.0165	0.0037	0.0025	0.0156	0.0204	0.15	0.0262	0.1244	0.0447	0.0024
4	rs79349465	112588953	0.81	0.384295662080596	0.92	0.387761932740255	0.020394192130966	0.280599557323607	0.0071	0.0043	0.1007	0.0134	0.0358	0.0181	0.0153	0.0293	0.0024	0.032	0.0411	0.1207	0.0037	0.0406	0.1137	0.0109	0.0166	0.0036	0.0024	0.0156	0.0204	0.1502	0.0263	0.1243	0.0448	0.0024
4	rs1157041	112590997	0.81	0.384295662080596	0.92	0.387761932740255	0.020817602979323	0.276298668046304	0.0071	0.0043	0.1007	0.0134	0.0358	0.0181	0.0153	0.0294	0.0024	0.032	0.041	0.1204	0.0037	0.0407	0.1137	0.0109	0.0166	0.0036	0.0024	0.0156	0.0204	0.1503	0.0263	0.1243	0.0448	0.0024
4	rs71604909	112598200	0.81	0.384295662080596	0.93	0.346822133743557	0.0264374161515087	0.273751096270403	0.0068	0.0042	0.1011	0.0132	0.0357	0.0179	0.0153	0.0299	0.0023	0.0319	0.0413	0.1207	0.0034	0.0404	0.1135	0.0107	0.0167	0.0037	0.0023	0.0155	0.0206	0.1507	0.0264	0.1243	0.045	0.0021
4	rs10034228	112611750	0.81	0.384295662080596	0.92	0.387761932740255	0.0272155292740604	0.269483027978752	0.0068	0.0042	0.1012	0.0131	0.0356	0.0178	0.0153	0.03	0.0023	0.0319	0.0413	0.1207	0.0034	0.0404	0.1135	0.0107	0.0167	0.0037	0.0022	0.0154	0.0206	0.1508	0.0264	0.1243	0.0451	0.0021
4	rs72680133	112625942	0.81	0.384295662080596	0.92	0.387761932740255	0.0278890455723892	0.269367963346765	0.0068	0.0042	0.1012	0.0131	0.0356	0.0177	0.0153	0.03	0.0023	0.0319	0.0414	0.1208	0.0034	0.0404	0.1136	0.0106	0.0166	0.0036	0.0022	0.0154	0.0206	0.1508	0.0264	0.1243	0.0451	0.002
4	rs2613722	112627571	0.81	0.384295662080596	0.92	0.387761932740255	0.0279768029477893	0.269598107849824	0.0068	0.0042	0.1012	0.0131	0.0356	0.0177	0.0153	0.03	0.0023	0.0319	0.0414	0.1208	0.0034	0.0404	0.1136	0.0106	0.0166	0.0036	0.0022	0.0154	0.0206	0.1508	0.0264	0.1243	0.0452	0.002
4	rs62329901	112644323	0.81	0.384295662080596	0.91	0.431857736337621	0.0285854363981676	0.269137879817265	0.0067	0.0042	0.1012	0.0131	0.0356	0.0176	0.0153	0.03	0.0022	0.0319	0.0414	0.1209	0.0033	0.0405	0.1137	0.0106	0.0166	0.0036	0.0022	0.0154	0.0206	0.1508	0.0265	0.1243	0.0452	0.002
4	rs11736683	112644720	0.81	0.384295662080596	0.91	0.431857736337621	0.028652394468931	0.270058579638946	0.0067	0.0042	0.1013	0.0131	0.0356	0.0176	0.0153	0.03	0.0022	0.0319	0.0414	0.1209	0.0033	0.0405	0.1137	0.0106	0.0166	0.0036	0.0022	0.0154	0.0206	0.1508	0.0265	0.1243	0.0452	0.002
4	rs7657207	112659803	0.81	0.384295662080596	0.91	0.431857736337621	0.0297388546950835	0.278039810743742	0.0066	0.0041	0.1016	0.0131	0.0356	0.0173	0.0154	0.03	0.0021	0.0319	0.0415	0.121	0.0033	0.0405	0.1139	0.0104	0.0165	0.0035	0.0021	0.0154	0.0206	0.1509	0.0266	0.1244	0.0455	0.0019
4	rs10516573	112661037	0.81	0.384295662080596	0.91	0.431857736337621	0.0298651725866008	0.281648798188484	0.0066	0.0041	0.1016	0.0131	0.0356	0.0173	0.0154	0.03	0.0021	0.0319	0.0415	0.121	0.0033	0.0405	0.1139	0.0104	0.0165	0.0035	0.0021	0.0154	0.0206	0.1509	0.0266	0.1244	0.0455	0.0019
4	rs17590289	112665488	0.81	0.384295662080596	0.91	0.431857736337621	0.0311018509683235	0.282699237565896	0.0063	0.0041	0.1016	0.0131	0.0356	0.0173	0.0154	0.03	0.0021	0.0319	0.0416	0.121	0.0033	0.0405	0.114	0.0104	0.0165	0.0034	0.0021	0.0154	0.0206	0.151	0.0267	0.1244	0.0455	0.0019
4	rs10516579	112683523	0.81	0.384295662080596	0.9	0.479198205640863	0.0347704495012622	0.313549655750438	0.0062	0.004	0.1017	0.0132	0.0356	0.0169	0.0154	0.0299	0.002	0.0319	0.0418	0.1214	0.0032	0.0403	0.1144	0.0101	0.0164	0.0033	0.002	0.0154	0.0206	0.1514	0.027	0.1245	0.0457	0.0017
4	rs72680147	112685906	0.81	0.384295662080596	0.91	0.431857736337621	0.0347832445768728	0.310181480226413	0.0062	0.004	0.1017	0.0132	0.0356	0.0169	0.0154	0.0299	0.002	0.0319	0.0418	0.1214	0.0032	0.0402	0.1145	0.0101	0.0164	0.0033	0.002	0.0154	0.0206	0.1514	0.027	0.1245	0.0457	0.0017
4	rs12508492	112696927	0.81	0.384295662080596	0.9	0.479198205640863	0.0344516367116973	0.308861233876846	0.0062	0.004	0.1017	0.0132	0.0356	0.0168	0.0154	0.0298	0.002	0.0319	0.0418	0.1215	0.0032	0.0402	0.1145	0.0101	0.0164	0.0032	0.002	0.0154	0.0206	0.1514	0.027	0.1245	0.0457	0.0017
4	rs1585471	112702635	0.81	0.384295662080596	0.9	0.479198205640863	0.0353494779265607	0.308381560662893	0.0062	0.004	0.1014	0.0132	0.0356	0.0168	0.0154	0.0299	0.002	0.0319	0.0418	0.1214	0.0032	0.0402	0.1148	0.01	0.0164	0.0032	0.002	0.0154	0.0206	0.1515	0.0271	0.1244	0.0457	0.0017
4	rs117800257	112717249	0.81	0.384295662080596	0.9	0.479198205640863	0.0342107052433295	0.293268893540152	0.0062	0.004	0.1013	0.0133	0.0357	0.0168	0.0154	0.0298	0.002	0.0321	0.0419	0.1217	0.0032	0.0402	0.1146	0.01	0.0163	0.0034	0.002	0.0154	0.0207	0.1513	0.0272	0.124	0.0458	0.0016
4	rs79180504	112717959	0.81	0.384295662080596	0.89	0.529866637543626	0.0339457819427789	0.295633643836388	0.0062	0.004	0.1012	0.0133	0.0358	0.0168	0.0154	0.0299	0.002	0.0321	0.0419	0.1218	0.0032	0.0402	0.1145	0.01	0.0163	0.0034	0.0019	0.0154	0.0207	0.1513	0.0273	0.1239	0.0458	0.0016
4	rs326882	112728127	0.81	0.384295662080596	0.89	0.529866637543626	0.032740649250575	0.284920754151738	0.0062	0.004	0.1011	0.0132	0.0358	0.0168	0.0154	0.0298	0.0019	0.0322	0.0419	0.1221	0.0032	0.0402	0.1142	0.01	0.0163	0.0034	0.0019	0.0153	0.0207	0.1517	0.0273	0.1238	0.046	0.0016
4	rs115266373	112737999	0.81	0.384295662080596	0.89	0.529866637543626	0.0272047616576711	0.261579556420856	0.0062	0.004	0.1008	0.013	0.0365	0.017	0.0151	0.0296	0.002	0.032	0.0414	0.1225	0.0033	0.0417	0.1134	0.01	0.0161	0.0035	0.0019	0.015	0.0206	0.1515	0.0274	0.1238	0.046	0.0016
4	rs34679846	112751775	0.81	0.384295662080596	0.89	0.529866637543626	0.0256546041764494	0.240425210901591	0.0062	0.0039	0.1006	0.0129	0.037	0.0171	0.015	0.0296	0.002	0.0318	0.041	0.1229	0.0034	0.0426	0.1128	0.0099	0.016	0.0035	0.0019	0.0147	0.0205	0.1514	0.0275	0.1238	0.046	0.0016
4	rs115645464	112759366	0.81	0.384295662080596	0.89	0.529866637543626	0.0260491345254186	0.246331596338012	0.0062	0.0039	0.1005	0.0129	0.037	0.0171	0.015	0.0296	0.002	0.0319	0.041	0.1229	0.0034	0.0428	0.1128	0.0099	0.016	0.0035	0.0019	0.0147	0.0205	0.1514	0.0276	0.1238	0.0459	0.0016
4	rs77809473	112760016	0.81	0.384295662080596	0.91	0.431857736337621	0.0261641426010976	0.249582643096599	0.0061	0.0039	0.1005	0.0129	0.037	0.0171	0.0149	0.0296	0.002	0.0319	0.041	0.1229	0.0034	0.0428	0.1129	0.0099	0.016	0.0035	0.0019	0.0147	0.0205	0.1514	0.0276	0.1238	0.0458	0.0016
4	rs326851	112760875	0.81	0.384295662080596	0.91	0.431857736337621	0.026659614673452	0.2405362278737	0.0061	0.0039	0.1005	0.0129	0.0371	0.0171	0.0149	0.0296	0.002	0.0319	0.041	0.123	0.0034	0.0429	0.1128	0.0099	0.016	0.0035	0.0019	0.0147	0.0205	0.1514	0.0276	0.1238	0.0458	0.0016
4	rs115578493	112775994	0.81	0.384295662080596	0.91	0.431857736337621	0.0412379515933144	0.263634257156955	0.006	0.0038	0.1008	0.0131	0.037	0.0175	0.0149	0.0293	0.0017	0.0319	0.0405	0.1236	0.0033	0.0427	0.1135	0.0099	0.0155	0.004	0.002	0.0142	0.0208	0.1519	0.0276	0.1236	0.0452	0.0015
4	rs28544078	112785354	0.81	0.384295662080596	0.91	0.431857736337621	0.0433317674600799	0.255445767887816	0.006	0.0038	0.1008	0.0131	0.037	0.0176	0.0149	0.0293	0.0017	0.0318	0.0405	0.1236	0.0033	0.0427	0.1135	0.0099	0.0155	0.0041	0.002	0.0142	0.0208	0.152	0.0276	0.1236	0.0452	0.0015
4	rs72680189	112800144	0.81	0.384295662080596	0.92	0.387761932740255	0.0507221210934309	0.268447995414765	0.0062	0.0038	0.1009	0.0132	0.0371	0.0176	0.0148	0.0292	0.0017	0.0318	0.0402	0.1227	0.0034	0.0421	0.1136	0.0099	0.0154	0.0043	0.0022	0.0141	0.0206	0.1539	0.0274	0.1236	0.0447	0.0017
4	rs10488954	112801126	0.81	0.384295662080596	0.92	0.387761932740255	0.0507718446837106	0.268333068128423	0.0062	0.0038	0.1009	0.0132	0.0371	0.0176	0.0148	0.0292	0.0017	0.0318	0.0402	0.1227	0.0034	0.0421	0.1136	0.0099	0.0154	0.0043	0.0022	0.0141	0.0206	0.1539	0.0274	0.1236	0.0447	0.0017
4	rs79505843	112804814	0.81	0.384295662080596	0.92	0.387761932740255	0.0514881576188338	0.2668404056607	0.0062	0.0038	0.1009	0.0133	0.0371	0.0177	0.0148	0.0292	0.0017	0.0318	0.0402	0.1227	0.0034	0.0421	0.1136	0.0099	0.0154	0.0043	0.0022	0.0141	0.0206	0.1539	0.0274	0.1235	0.0446	0.0017
4	rs3905887	112807126	0.81	0.384295662080596	0.92	0.387761932740255	0.0519919139039625	0.266152358239991	0.0062	0.0038	0.1009	0.0133	0.0371	0.0178	0.0148	0.0292	0.0017	0.0318	0.0402	0.1227	0.0034	0.0421	0.1136	0.0099	0.0154	0.0043	0.0022	0.0141	0.0206	0.1538	0.0274	0.1234	0.0446	0.0017
4	rs116547106	112822693	0.81	0.384295662080596	0.92	0.387761932740255	0.0480855279805283	0.274792405041777	0.0062	0.0037	0.1009	0.0134	0.0371	0.0178	0.0147	0.0293	0.0016	0.0316	0.0402	0.1225	0.0033	0.042	0.1136	0.01	0.0152	0.0043	0.0022	0.014	0.0207	0.1541	0.0275	0.1234	0.0445	0.0018
4	rs17627241	112826287	0.81	0.384295662080596	0.92	0.387761932740255	0.0475917866756997	0.275834932290775	0.0062	0.0037	0.1009	0.0134	0.0372	0.0179	0.0147	0.0294	0.0016	0.0315	0.0403	0.1224	0.0032	0.042	0.1137	0.01	0.0152	0.0043	0.0022	0.014	0.0207	0.1542	0.0275	0.1232	0.0445	0.0018
4	rs17627266	112827818	0.8	0.433874260405774	0.92	0.387761932740255	0.0450062597693817	0.267758661016164	0.0062	0.0037	0.1008	0.0134	0.0376	0.018	0.0146	0.0297	0.0016	0.0315	0.0407	0.1223	0.0031	0.0421	0.1141	0.0102	0.0149	0.0044	0.0022	0.0138	0.0206	0.1538	0.0277	0.1226	0.0442	0.002
4	rs114922515	112839123	0.81	0.384295662080596	0.91	0.431857736337621	0.0386336080630005	0.244655343842672	0.0062	0.0036	0.1009	0.0131	0.0385	0.0179	0.0142	0.0297	0.0015	0.0315	0.0417	0.1224	0.0031	0.042	0.1146	0.0104	0.0143	0.0044	0.0022	0.0136	0.0199	0.1534	0.0286	0.1223	0.0437	0.0022
4	rs17527538	112851332	0.81	0.384295662080596	0.91	0.431857736337621	0.0394794346374724	0.243094134555657	0.0062	0.0036	0.1009	0.0131	0.0385	0.0179	0.0142	0.0297	0.0015	0.0315	0.0417	0.1225	0.0031	0.042	0.1146	0.0104	0.0143	0.0044	0.0022	0.0136	0.0199	0.1534	0.0286	0.1223	0.0437	0.0022
4	rs72899911	112855125	0.81	0.384295662080596	0.91	0.431857736337621	0.0380177103705324	0.242760004644919	0.0062	0.0036	0.1009	0.0131	0.0385	0.0178	0.0141	0.0297	0.0015	0.0316	0.0417	0.1225	0.0031	0.042	0.1147	0.0104	0.0142	0.0044	0.0022	0.0136	0.0199	0.1535	0.0286	0.1223	0.0437	0.0022
4	rs13143342	112855431	0.81	0.384295662080596	0.92	0.387761932740255	0.0380041013146754	0.242871364984667	0.0062	0.0036	0.1009	0.0131	0.0385	0.0178	0.0141	0.0297	0.0015	0.0316	0.0417	0.1225	0.0031	0.042	0.1147	0.0104	0.0142	0.0044	0.0022	0.0136	0.0199	0.1535	0.0286	0.1223	0.0437	0.0022
4	rs757507	112883200	0.81	0.384295662080596	0.92	0.387761932740255	0.0375029299325781	0.243985864034284	0.0061	0.0036	0.1009	0.0131	0.0385	0.0178	0.0141	0.0297	0.0016	0.0317	0.0417	0.1225	0.0031	0.0419	0.1147	0.0104	0.0141	0.0044	0.0022	0.0136	0.0198	0.1536	0.0286	0.1223	0.0436	0.0023
4	rs76174066	112883906	0.81	0.384295662080596	0.92	0.387761932740255	0.0373682669967539	0.245101988245849	0.0061	0.0036	0.1009	0.0131	0.0385	0.0178	0.0141	0.0297	0.0016	0.0317	0.0416	0.1226	0.0031	0.0419	0.1147	0.0104	0.0141	0.0044	0.0022	0.0136	0.0198	0.1536	0.0286	0.1223	0.0436	0.0023
4	rs57268348	112885034	0.81	0.384295662080596	0.92	0.387761932740255	0.0374220919542515	0.245213689870004	0.0061	0.0036	0.101	0.0131	0.0385	0.0178	0.0141	0.0297	0.0016	0.0317	0.0416	0.1226	0.0031	0.0419	0.1147	0.0104	0.0141	0.0044	0.0022	0.0136	0.0198	0.1536	0.0286	0.1223	0.0436	0.0023
4	rs74527980	112885609	0.81	0.384295662080596	0.92	0.387761932740255	0.0372339390331944	0.24655537161981	0.0061	0.0036	0.101	0.0131	0.0385	0.0178	0.0141	0.0297	0.0016	0.0317	0.0416	0.1226	0.0031	0.0419	0.1147	0.0104	0.0141	0.0044	0.0022	0.0136	0.0198	0.1536	0.0286	0.1223	0.0436	0.0023
4	rs17527670	112889125	0.81	0.384295662080596	0.92	0.387761932740255	0.0370731871328173	0.246667283478896	0.0061	0.0036	0.101	0.0131	0.0385	0.0178	0.0141	0.0297	0.0016	0.0317	0.0416	0.1226	0.0031	0.0419	0.1147	0.0104	0.0141	0.0044	0.0022	0.0136	0.0198	0.1536	0.0286	0.1223	0.0436	0.0023
4	rs17627471	112906965	0.8	0.433874260405774	0.93	0.346822133743557	0.0347576577027944	0.239205107862415	0.0061	0.0036	0.1011	0.013	0.0388	0.0174	0.0139	0.0296	0.0017	0.0318	0.0417	0.1224	0.0032	0.0417	0.1148	0.0104	0.0139	0.0045	0.0022	0.0135	0.0195	0.1539	0.0285	0.1223	0.0435	0.0027
4	rs28455934	112917562	0.8	0.433874260405774	0.93	0.346822133743557	0.0287306522921988	0.201039732629142	0.0062	0.0036	0.1009	0.0131	0.0391	0.0172	0.0135	0.0294	0.0018	0.032	0.0421	0.1232	0.0033	0.0418	0.1147	0.0102	0.0138	0.0044	0.0023	0.0135	0.0187	0.1538	0.0285	0.1221	0.0439	0.0028
4	rs12645234	112921066	0.8	0.433874260405774	0.93	0.346822133743557	0.0227829640619478	0.187586756472022	0.0062	0.0036	0.1006	0.013	0.0396	0.017	0.0134	0.0293	0.002	0.0319	0.042	0.1242	0.0034	0.0419	0.1146	0.0101	0.0137	0.0044	0.0024	0.0134	0.0186	0.1535	0.0283	0.1214	0.0442	0.0028
4	rs79988500	112926113	0.8	0.433874260405774	0.93	0.346822133743557	0.0232511185856625	0.192414099329676	0.0063	0.0036	0.1003	0.0131	0.0395	0.017	0.0135	0.0291	0.0021	0.0317	0.042	0.1246	0.0034	0.0418	0.1145	0.0101	0.0137	0.0047	0.0024	0.0133	0.0185	0.1536	0.0282	0.1217	0.0441	0.0029
4	rs72682352	112930514	0.8	0.433874260405774	0.93	0.346822133743557	0.0238337289736885	0.192930093404864	0.0063	0.0036	0.1003	0.0131	0.0395	0.017	0.0135	0.029	0.0021	0.0316	0.042	0.1248	0.0035	0.0417	0.1144	0.0102	0.0136	0.0047	0.0024	0.0133	0.0185	0.1537	0.0282	0.1218	0.0441	0.0029
4	rs80133100	112931463	0.8	0.433874260405774	0.93	0.346822133743557	0.0238337289736885	0.193136622072349	0.0063	0.0036	0.1003	0.0131	0.0395	0.017	0.0135	0.029	0.0021	0.0316	0.042	0.1248	0.0035	0.0417	0.1144	0.0102	0.0136	0.0047	0.0024	0.0133	0.0185	0.1537	0.0282	0.1218	0.0441	0.0029
4	rs56065416	112947023	0.8	0.433874260405774	0.93	0.346822133743557	0.0246969971119588	0.19344655532836	0.0063	0.0036	0.1002	0.0131	0.0395	0.017	0.0135	0.0288	0.0021	0.0315	0.042	0.125	0.0035	0.0417	0.1144	0.0102	0.0136	0.0047	0.0025	0.0132	0.0184	0.1537	0.0282	0.122	0.0441	0.0029
4	rs76535386	112952999	0.8	0.433874260405774	0.93	0.346822133743557	0.0252031240903341	0.202717078738739	0.0063	0.0036	0.1004	0.0132	0.0394	0.017	0.0136	0.0287	0.0021	0.0314	0.042	0.1251	0.0034	0.0417	0.1143	0.0102	0.0136	0.0047	0.0025	0.0132	0.0184	0.1537	0.0282	0.1221	0.0441	0.0029
4	rs28620296	113003543	0.8	0.433874260405774	0.93	0.346822133743557	0.0264690778489031	0.204504360313567	0.0064	0.0037	0.1001	0.0132	0.0393	0.017	0.0136	0.0288	0.0022	0.0313	0.042	0.1253	0.0035	0.0416	0.1142	0.0102	0.0134	0.0047	0.0025	0.0131	0.0184	0.1537	0.0282	0.1222	0.044	0.0029
4	rs75489262	113015919	0.8	0.433874260405774	0.93	0.346822133743557	0.0265007665104762	0.204083351998169	0.0064	0.0037	0.1001	0.0132	0.0393	0.017	0.0136	0.0288	0.0022	0.0313	0.042	0.1253	0.0035	0.0416	0.1142	0.0102	0.0134	0.0047	0.0025	0.0131	0.0184	0.1537	0.0282	0.1222	0.044	0.0029
4	rs10027014	113019575	0.8	0.433874260405774	0.93	0.346822133743557	0.0269900439394742	0.210322435071209	0.0064	0.0037	0.0999	0.0132	0.0393	0.017	0.0136	0.0287	0.0022	0.0314	0.0421	0.1253	0.0035	0.0416	0.1141	0.0102	0.0133	0.0048	0.0025	0.0133	0.0185	0.1537	0.0282	0.1221	0.044	0.003
4	rs77489186	113034269	0.8	0.433874260405774	0.93	0.346822133743557	0.0265854015181668	0.223744197961251	0.0065	0.0038	0.0996	0.0127	0.0396	0.0169	0.0135	0.0289	0.0022	0.0313	0.042	0.1255	0.0036	0.0418	0.114	0.0102	0.0132	0.0048	0.0025	0.0133	0.0188	0.1538	0.0282	0.122	0.0441	0.003
4	rs6848694	113037579	0.8	0.433874260405774	0.93	0.346822133743557	0.0265854015181668	0.223961150903986	0.0065	0.0038	0.0996	0.0127	0.0396	0.0169	0.0134	0.0289	0.0022	0.0313	0.042	0.1255	0.0036	0.0418	0.1139	0.0102	0.0131	0.0048	0.0025	0.0133	0.0188	0.1538	0.0282	0.122	0.0441	0.003
4	rs12500953	113042421	0.8	0.433874260405774	0.93	0.346822133743557	0.0264902006265727	0.222443922311406	0.0065	0.0038	0.0995	0.0125	0.0398	0.0169	0.0134	0.0289	0.0022	0.0313	0.042	0.1256	0.0036	0.0418	0.1139	0.0102	0.0131	0.0049	0.0025	0.0133	0.019	0.1539	0.0283	0.1219	0.0441	0.003
4	rs1000350	113044466	0.8	0.433874260405774	0.93	0.346822133743557	0.0265324821474449	0.221362252082895	0.0065	0.0038	0.0994	0.0125	0.0398	0.0169	0.0134	0.0289	0.0022	0.0313	0.042	0.1255	0.0036	0.0418	0.1139	0.0102	0.013	0.0049	0.0025	0.0133	0.019	0.1538	0.0283	0.1219	0.0441	0.003
4	rs12646038	113045662	0.8	0.433874260405774	0.93	0.346822133743557	0.0267552478585658	0.223093750891437	0.0065	0.0038	0.0994	0.0125	0.0398	0.0169	0.0134	0.0289	0.0022	0.0313	0.042	0.1255	0.0036	0.0418	0.1139	0.0102	0.013	0.0049	0.0025	0.0133	0.019	0.1538	0.0283	0.1219	0.0441	0.003
4	rs76654230	113054029	0.8	0.433874260405774	0.93	0.346822133743557	0.0268297976135454	0.218235188306108	0.0066	0.0038	0.0993	0.0125	0.0398	0.017	0.0134	0.0289	0.0023	0.0313	0.042	0.1255	0.0037	0.0417	0.1139	0.0103	0.013	0.0049	0.0026	0.0133	0.019	0.1533	0.0283	0.1217	0.044	0.0031
4	rs76933650	113058276	0.8	0.433874260405774	0.93	0.346822133743557	0.0269151779487224	0.219742984921617	0.0067	0.0038	0.0992	0.0126	0.0399	0.0171	0.0135	0.0288	0.0024	0.0313	0.0421	0.1255	0.0038	0.0417	0.1139	0.0103	0.013	0.0049	0.0026	0.0134	0.0191	0.1531	0.0283	0.1216	0.044	0.0031
4	rs4541590	113092540	0.8	0.433874260405774	0.93	0.346822133743557	0.0259240823019847	0.2135186814323	0.0069	0.0039	0.0987	0.0127	0.0401	0.0171	0.0136	0.0287	0.0025	0.0314	0.0422	0.1252	0.0043	0.0415	0.1138	0.0106	0.0131	0.0051	0.0027	0.0134	0.0192	0.1524	0.0284	0.1211	0.0437	0.0031
4	rs80271714	113098671	0.8	0.433874260405774	0.93	0.346822133743557	0.0283741326381884	0.19863675037244	0.007	0.004	0.0983	0.0127	0.0402	0.0172	0.0137	0.0286	0.0025	0.0319	0.0422	0.1248	0.0044	0.0413	0.1138	0.0107	0.0131	0.0051	0.0029	0.0134	0.0192	0.1521	0.0285	0.1208	0.0438	0.0032
4	rs7661969	113119806	0.8	0.433874260405774	0.93	0.346822133743557	0.0310663641316826	0.185851008116084	0.007	0.0041	0.0982	0.0128	0.0402	0.0172	0.0137	0.0286	0.0026	0.0321	0.0423	0.1246	0.0045	0.0412	0.1138	0.0107	0.0132	0.0051	0.0031	0.0133	0.0192	0.152	0.0285	0.1207	0.0439	0.0032
4	rs2102993	113133627	0.79	0.487570276707753	0.92	0.387761932740255	0.0291468122020355	0.170877291106664	0.0069	0.0043	0.0959	0.0134	0.0408	0.0174	0.0148	0.0281	0.0028	0.0334	0.0432	0.1214	0.0043	0.0401	0.1144	0.0112	0.0127	0.0052	0.0031	0.0133	0.0195	0.1498	0.029	0.1233	0.0436	0.0032
4	rs79105859	113134887	0.79	0.487570276707753	0.92	0.387761932740255	0.0290677547701985	0.167817118247323	0.0069	0.0043	0.0958	0.0135	0.0408	0.0174	0.0149	0.0281	0.0028	0.0334	0.0433	0.1213	0.0043	0.04	0.1144	0.0112	0.0127	0.0052	0.0031	0.0134	0.0195	0.1498	0.029	0.1234	0.0436	0.0032
4	rs79527547	113153607	0.79	0.487570276707753	0.92	0.387761932740255	0.0278342963635944	0.153859779379064	0.0069	0.0043	0.0958	0.0135	0.0408	0.0174	0.0149	0.0281	0.0029	0.0335	0.043	0.1212	0.0043	0.0401	0.1143	0.0112	0.0127	0.0052	0.003	0.0134	0.0195	0.15	0.0291	0.1235	0.0434	0.0032
4	rs113974161	113160044	0.79	0.487570276707753	0.92	0.387761932740255	0.0280977884879999	0.161463899793957	0.0068	0.0043	0.0958	0.0135	0.0407	0.0174	0.0149	0.0281	0.0029	0.0335	0.043	0.1214	0.0043	0.0401	0.1143	0.0112	0.0127	0.0052	0.003	0.0135	0.0195	0.15	0.0292	0.1235	0.0434	0.0032
4	rs74951968	113164158	0.79	0.487570276707753	0.92	0.387761932740255	0.0289888489116769	0.16663773850418	0.0068	0.0043	0.0957	0.0136	0.0405	0.0174	0.015	0.0281	0.0029	0.0335	0.0429	0.1215	0.0043	0.0401	0.1141	0.0111	0.0127	0.0052	0.003	0.0135	0.0195	0.1501	0.0292	0.1235	0.0437	0.0032
4	rs10026870	113174700	0.79	0.487570276707753	0.92	0.387761932740255	0.0271939970658416	0.157597423766489	0.0068	0.0043	0.0954	0.0136	0.0406	0.0174	0.015	0.0281	0.0029	0.0335	0.0428	0.1215	0.0043	0.0401	0.1138	0.0111	0.0127	0.0052	0.003	0.0135	0.0195	0.1502	0.0292	0.1235	0.0442	0.0032
4	rs9884974	113175100	0.79	0.487570276707753	0.92	0.387761932740255	0.028009762337581	0.15894691087472	0.0068	0.0043	0.0956	0.0136	0.0405	0.0174	0.015	0.028	0.0029	0.0335	0.0428	0.1215	0.0043	0.04	0.1138	0.0111	0.0127	0.0052	0.003	0.0135	0.0195	0.1502	0.0292	0.1236	0.0441	0.0032
4	rs35367822	113190116	0.79	0.487570276707753	0.92	0.387761932740255	0.0258824934420729	0.158464482425801	0.0068	0.0043	0.0956	0.0136	0.0406	0.0173	0.015	0.028	0.0029	0.0335	0.0428	0.1216	0.0043	0.04	0.1138	0.0111	0.0127	0.0052	0.003	0.0136	0.0192	0.1502	0.0292	0.1236	0.0441	0.0032
4	rs3822289	113196545	0.79	0.487570276707753	0.92	0.387761932740255	0.0286412270967895	0.190457601211917	0.0068	0.0044	0.0958	0.0138	0.0407	0.017	0.0151	0.028	0.0028	0.0334	0.0428	0.1216	0.0043	0.0399	0.1138	0.0111	0.0126	0.0052	0.003	0.0135	0.0192	0.1503	0.0292	0.1236	0.0441	0.0031
4	rs2293111	113206823	0.79	0.487570276707753	0.92	0.387761932740255	0.0405794491281043	0.246891155610143	0.0068	0.0044	0.0954	0.0139	0.0411	0.0171	0.0155	0.028	0.0029	0.0336	0.043	0.1209	0.0043	0.0391	0.1136	0.0117	0.0128	0.0053	0.0031	0.0136	0.0193	0.1493	0.0294	0.1236	0.0438	0.0031
4	rs17604670	113207277	0.79	0.487570276707753	0.92	0.387761932740255	0.0370330743722878	0.252170644269592	0.0068	0.0045	0.0954	0.0139	0.0412	0.0171	0.0156	0.028	0.0029	0.0337	0.0431	0.1208	0.0043	0.0389	0.1135	0.0118	0.0129	0.0053	0.0031	0.0136	0.0194	0.1491	0.0295	0.1237	0.0438	0.0031
4	rs6853238	113212607	0.79	0.487570276707753	0.92	0.387761932740255	0.038743817238347	0.278620938602695	0.0068	0.0044	0.0953	0.0139	0.0413	0.0172	0.0157	0.0279	0.0029	0.0338	0.043	0.1207	0.0044	0.0387	0.1136	0.012	0.013	0.0053	0.0031	0.0136	0.0194	0.1489	0.0295	0.1237	0.0437	0.0031
4	rs77727050	113219101	0.8	0.433874260405774	0.92	0.387761932740255	0.0228874646913739	0.193136622072349	0.007	0.0046	0.0946	0.0146	0.0418	0.0183	0.0164	0.0277	0.0031	0.0343	0.0439	0.1186	0.0044	0.0372	0.1144	0.013	0.0136	0.0054	0.0031	0.0136	0.0184	0.1473	0.0302	0.1231	0.0431	0.0032
4	rs11722862	113219875	0.79	0.487570276707753	0.92	0.387761932740255	0.0213286234573556	0.183612949130593	0.0073	0.0047	0.0945	0.0148	0.0417	0.0186	0.0165	0.0277	0.0031	0.0344	0.0441	0.1184	0.0044	0.0369	0.1146	0.0132	0.0138	0.0054	0.003	0.0135	0.0182	0.1465	0.0305	0.1229	0.043	0.0032
4	rs6533603	113220802	0.79	0.487570276707753	0.92	0.387761932740255	0.0190945632031868	0.216516171603596	0.0074	0.0048	0.0947	0.0149	0.0414	0.0189	0.017	0.0276	0.0031	0.0344	0.0443	0.1178	0.0044	0.0366	0.1147	0.0135	0.014	0.0053	0.0031	0.0135	0.0179	0.146	0.0307	0.1226	0.0429	0.0032
4	rs115458536	113221722	0.8	0.433874260405774	0.92	0.387761932740255	0.0216194525354482	0.207142208090513	0.0075	0.0049	0.0951	0.0158	0.0415	0.0203	0.0178	0.0273	0.0034	0.0358	0.0442	0.1156	0.0044	0.0365	0.1138	0.0144	0.0149	0.0053	0.0031	0.0139	0.0179	0.1438	0.0312	0.1207	0.0423	0.0033
4	rs73843068	113231806	0.8	0.433874260405774	0.92	0.387761932740255	0.0181199955446532	0.20124914548629	0.0075	0.0049	0.0951	0.016	0.0416	0.0205	0.0179	0.0273	0.0034	0.036	0.0442	0.1153	0.0044	0.0365	0.1136	0.0145	0.0151	0.0054	0.0031	0.0139	0.0179	0.1434	0.0312	0.1204	0.0423	0.0033
4	rs75351777	113232078	0.8	0.433874260405774	0.92	0.387761932740255	0.0184352953304412	0.205452687075189	0.0075	0.0049	0.0951	0.016	0.0416	0.0205	0.0179	0.0272	0.0034	0.036	0.0442	0.1153	0.0044	0.0365	0.1136	0.0145	0.0151	0.0054	0.0031	0.0139	0.0179	0.1434	0.0312	0.1204	0.0423	0.0033
4	rs80208694	113233848	0.8	0.433874260405774	0.92	0.387761932740255	0.0193798858047537	0.224721025839204	0.0074	0.0049	0.0951	0.016	0.0415	0.0207	0.0179	0.0273	0.0033	0.036	0.0441	0.1152	0.0044	0.0363	0.1136	0.0145	0.0152	0.0053	0.0031	0.0139	0.0179	0.1436	0.0313	0.1204	0.0422	0.0033
4	rs7658770	113240137	0.8	0.433874260405774	0.92	0.387761932740255	0.0150255519619798	0.202612107960775	0.0075	0.0049	0.0951	0.0163	0.0414	0.0207	0.018	0.0272	0.0034	0.0359	0.0443	0.1152	0.0044	0.0364	0.1132	0.0146	0.0154	0.0053	0.0031	0.014	0.0179	0.1431	0.0315	0.1204	0.0422	0.0033
4	Affx-23166831	113244979	0.8	0.433874260405774	0.92	0.387761932740255	0.0153786214381595	0.246331596338012	0.0073	0.0049	0.0955	0.0165	0.0417	0.0207	0.0181	0.0275	0.0034	0.0358	0.0447	0.115	0.0045	0.0364	0.1125	0.0151	0.0155	0.0054	0.0029	0.014	0.0177	0.1428	0.0321	0.1191	0.0423	0.0034
4	rs17044418	113246438	0.81	0.384295662080596	0.92	0.387761932740255	0.0260178312764568	0.135388633198017	0.0074	0.0052	0.0958	0.0171	0.0419	0.0217	0.0193	0.0282	0.0033	0.0355	0.046	0.1131	0.0047	0.0365	0.1127	0.0162	0.0149	0.0055	0.003	0.0136	0.017	0.1402	0.0328	0.1159	0.044	0.0033
4	rs116504196	113246963	0.81	0.384295662080596	0.92	0.387761932740255	0.0436302839286051	0.108684480987511	0.0073	0.0058	0.0954	0.0177	0.042	0.0221	0.0199	0.0285	0.0032	0.0349	0.0471	0.1111	0.0049	0.0369	0.1144	0.017	0.0147	0.0055	0.0031	0.0131	0.0162	0.1373	0.0335	0.1145	0.0455	0.0032
4	rs2351451	113246972	0.81	0.384295662080596	0.92	0.387761932740255	0.0419183034823819	0.0716562263313227	0.0073	0.0059	0.0954	0.0177	0.0421	0.0221	0.0199	0.0284	0.0032	0.0349	0.0471	0.1111	0.0049	0.0369	0.1142	0.017	0.0147	0.0055	0.0031	0.0131	0.0162	0.1373	0.0336	0.1143	0.0456	0.0033
4	rs10018567	113247435	0.8	0.433874260405774	0.91	0.431857736337621	0.101804356314041	0.0489523179733826	0.0075	0.0063	0.0963	0.0183	0.0419	0.023	0.0212	0.0283	0.0034	0.0349	0.0475	0.108	0.0048	0.0372	0.1128	0.0175	0.0146	0.0057	0.0033	0.013	0.016	0.1366	0.0353	0.1126	0.0453	0.0034
4	rs10030340	113247576	0.8	0.433874260405774	0.9	0.479198205640863	0.0898024211060979	0.0473338785593356	0.0075	0.0062	0.0972	0.0185	0.0424	0.0232	0.0213	0.0282	0.0031	0.0346	0.0475	0.1075	0.0046	0.0373	0.1122	0.0189	0.0147	0.0057	0.0032	0.0127	0.0154	0.1375	0.0351	0.1117	0.0456	0.0032
4	rs12644594	113251679	0.8	0.433874260405774	0.9	0.479198205640863	0.0686318780835452	0.045739439008876	0.0073	0.0059	0.0973	0.0185	0.0428	0.0235	0.0216	0.0281	0.0029	0.0344	0.0475	0.1072	0.0042	0.0377	0.112	0.02	0.0152	0.0055	0.003	0.013	0.0151	0.1393	0.0353	0.1088	0.0459	0.003
4	rs6842964	113253372	0.8	0.433874260405774	0.9	0.479198205640863	0.0762624279015356	0.0459741297644504	0.0072	0.0059	0.097	0.0181	0.0429	0.0235	0.0219	0.0282	0.0029	0.0344	0.0475	0.1072	0.0043	0.0375	0.112	0.0199	0.0151	0.0056	0.0031	0.013	0.0151	0.1396	0.0353	0.1088	0.0458	0.0031
4	rs2351452	113260117	0.8	0.433874260405774	0.9	0.479198205640863	0.0677648038761482	0.0432502093949739	0.0073	0.006	0.0953	0.0179	0.043	0.0237	0.0219	0.0282	0.0029	0.0344	0.0476	0.1076	0.0043	0.0375	0.1123	0.0198	0.0152	0.0057	0.0031	0.0131	0.0151	0.14	0.0354	0.1089	0.0459	0.0031
4	rs28600749	113262195	0.8	0.433874260405774	0.9	0.479198205640863	0.0710276845880508	0.0439386527055919	0.0072	0.006	0.0952	0.0179	0.043	0.0237	0.0219	0.0282	0.0029	0.0344	0.0475	0.1079	0.0043	0.0374	0.1121	0.0198	0.0152	0.0059	0.0031	0.0131	0.0151	0.1401	0.0353	0.1086	0.0461	0.0031
4	rs55833847	113274746	0.8	0.433874260405774	0.9	0.479198205640863	0.0348472691251258	0.0629408148667153	0.0071	0.0061	0.0948	0.0178	0.0438	0.0232	0.0215	0.027	0.0026	0.0333	0.0477	0.1088	0.0037	0.0379	0.1148	0.0208	0.0152	0.0049	0.0028	0.0127	0.0143	0.1408	0.034	0.1095	0.047	0.0031
4	rs10002070	113279466	0.8	0.433874260405774	0.9	0.479198205640863	0.0366468663157355	0.0788295673986601	0.0071	0.0061	0.0948	0.0178	0.0438	0.0231	0.0215	0.027	0.0026	0.0332	0.0477	0.1089	0.0037	0.0379	0.115	0.0209	0.0152	0.0049	0.0028	0.0128	0.0143	0.1407	0.0339	0.1095	0.047	0.0031
4	rs6848584	113289667	0.8	0.433874260405774	0.9	0.479198205640863	0.0379768933023243	0.102873984975318	0.0071	0.0061	0.0947	0.0178	0.0438	0.0231	0.0215	0.027	0.0026	0.0332	0.0476	0.1091	0.0037	0.038	0.115	0.0209	0.0152	0.0048	0.0027	0.0129	0.0144	0.1406	0.0339	0.1096	0.047	0.0031
4	rs116651030	113292764	0.8	0.433874260405774	0.9	0.479198205640863	0.0326059014526743	0.0866626688665699	0.0071	0.0061	0.0948	0.0179	0.0438	0.0231	0.0214	0.027	0.0025	0.0331	0.0476	0.1091	0.0036	0.038	0.1154	0.021	0.0152	0.0048	0.0027	0.0129	0.0144	0.1404	0.0338	0.1096	0.047	0.003
4	rs9884299	113302950	0.8	0.433874260405774	0.9	0.479198205640863	0.0414687040596865	0.186462995942521	0.007	0.0062	0.0952	0.018	0.0443	0.0229	0.0213	0.0278	0.0024	0.0329	0.0475	0.1093	0.0034	0.0383	0.116	0.0213	0.015	0.0048	0.0026	0.013	0.0144	0.1398	0.0334	0.1092	0.0467	0.0029
4	rs965012	113310635	0.8	0.433874260405774	0.9	0.479198205640863	0.0437800672916412	0.183511439987913	0.0069	0.006	0.095	0.0183	0.0442	0.0228	0.0214	0.0279	0.0023	0.033	0.0477	0.1089	0.0035	0.0384	0.1165	0.0215	0.0154	0.0049	0.0025	0.013	0.0142	0.1397	0.0331	0.1093	0.0464	0.0028
4	rs4833407	113311790	0.8	0.433874260405774	0.9	0.479198205640863	0.0565502846560853	0.21255813402868	0.0068	0.006	0.0952	0.0183	0.0442	0.023	0.0214	0.0278	0.0022	0.033	0.0477	0.1088	0.0035	0.0381	0.1164	0.0215	0.0154	0.0052	0.0025	0.0131	0.0141	0.1397	0.0331	0.1091	0.0463	0.0028
4	rs10488907	113312105	0.8	0.433874260405774	0.9	0.479198205640863	0.0532828806734005	0.202192406842174	0.0068	0.006	0.0952	0.0183	0.0442	0.023	0.0214	0.0278	0.0022	0.0329	0.0477	0.1091	0.0035	0.0381	0.1166	0.0215	0.0154	0.0052	0.0022	0.0129	0.014	0.1399	0.0333	0.1091	0.0463	0.0028
4	rs28604534	113318324	0.8	0.433874260405774	0.9	0.479198205640863	0.0382495797514136	0.216516171603596	0.0067	0.0061	0.0951	0.0184	0.0443	0.0228	0.0213	0.0276	0.0022	0.0321	0.0476	0.1092	0.0034	0.0381	0.1176	0.0214	0.0157	0.0051	0.0022	0.0131	0.014	0.1408	0.0329	0.1095	0.0458	0.0027
4	rs17528682	113323527	0.8	0.433874260405774	0.9	0.479198205640863	0.0304557714712313	0.234785201672574	0.0067	0.006	0.095	0.0183	0.0443	0.0225	0.0214	0.0276	0.0022	0.0319	0.0475	0.1096	0.0035	0.0383	0.118	0.021	0.0157	0.0054	0.0022	0.0131	0.014	0.1406	0.0325	0.1096	0.046	0.0025
4	rs4834273	113325910	0.8	0.433874260405774	0.9	0.479198205640863	0.0342739940327553	0.212984867336905	0.0067	0.006	0.0948	0.0181	0.0445	0.0221	0.0218	0.0274	0.0023	0.0318	0.0471	0.1098	0.0032	0.0386	0.1187	0.0204	0.0157	0.0058	0.0022	0.0133	0.014	0.1408	0.0321	0.1099	0.0462	0.0024
4	rs75700541	113329347	0.8	0.433874260405774	0.9	0.479198205640863	0.0397875908810484	0.196347354698045	0.0066	0.0059	0.0949	0.0182	0.0444	0.0221	0.0218	0.0273	0.0022	0.031	0.0469	0.1101	0.0031	0.0388	0.1194	0.0201	0.0156	0.0058	0.0021	0.0129	0.0141	0.1415	0.0313	0.1115	0.046	0.0021
4	rs7688190	113329465	0.8	0.433874260405774	0.9	0.479198205640863	0.0453279370188832	0.244766980620074	0.0066	0.0059	0.0949	0.0182	0.0445	0.0221	0.0218	0.0272	0.0022	0.031	0.0469	0.1101	0.0031	0.0388	0.1195	0.0201	0.0156	0.0058	0.0021	0.0129	0.0141	0.1416	0.0312	0.1116	0.0459	0.0021
4	rs17628268	113330772	0.8	0.433874260405774	0.9	0.479198205640863	0.0391590329987954	0.257598741761976	0.0066	0.0059	0.0948	0.0182	0.0444	0.0221	0.0218	0.0272	0.0022	0.031	0.0469	0.11	0.0031	0.0386	0.1198	0.02	0.0156	0.0057	0.002	0.0127	0.014	0.142	0.031	0.112	0.046	0.0021
4	rs6533613	113339238	0.8	0.433874260405774	0.9	0.479198205640863	0.0771329160180881	0.273982392761181	0.0066	0.0058	0.0937	0.0184	0.0446	0.022	0.022	0.0276	0.0021	0.0306	0.0471	0.1095	0.0024	0.0372	0.1192	0.0189	0.0147	0.0051	0.0013	0.0129	0.0134	0.1444	0.0302	0.1178	0.0462	0.0019
4	rs6533616	113345147	0.8	0.433874260405774	0.89	0.529866637543626	0.0739013716903672	0.21309159484377	0.0066	0.0057	0.0933	0.0184	0.0448	0.0221	0.0221	0.0277	0.0022	0.0306	0.0472	0.1093	0.0023	0.037	0.1191	0.0187	0.0147	0.0051	0.0014	0.0129	0.0134	0.1446	0.0297	0.1183	0.0464	0.0018
4	rs9997719	113348088	0.8	0.433874260405774	0.89	0.529866637543626	0.0790704623239666	0.230172975102048	0.0067	0.0058	0.0931	0.0184	0.0449	0.0221	0.0222	0.0277	0.0022	0.0306	0.0473	0.1093	0.0023	0.0369	0.1191	0.0185	0.0147	0.0051	0.0015	0.0129	0.0134	0.1448	0.0295	0.1184	0.0465	0.0018
4	rs6533619	113348233	0.8	0.433874260405774	0.88	0.583941145430028	0.0788930423661574	0.238208322460195	0.0067	0.0058	0.0931	0.0184	0.0449	0.0221	0.0222	0.0277	0.0022	0.0306	0.0473	0.1092	0.0023	0.0369	0.1191	0.0185	0.0147	0.0051	0.0015	0.0129	0.0134	0.1448	0.0295	0.1184	0.0465	0.0018
4	rs74727833	113349025	0.8	0.433874260405774	0.88	0.583941145430028	0.0753767843760601	0.216087116348396	0.0067	0.0057	0.0931	0.0183	0.0449	0.0221	0.0222	0.0276	0.0022	0.0306	0.0474	0.1093	0.0023	0.0369	0.1191	0.0185	0.0145	0.0051	0.0018	0.0129	0.0134	0.1448	0.0295	0.1185	0.0465	0.0018
4	rs61747381	113351822	0.8	0.433874260405774	0.87	0.641494868499257	0.108446328444252	0.188200686942018	0.0067	0.0057	0.0927	0.018	0.045	0.0221	0.0223	0.0276	0.0021	0.0306	0.0479	0.1094	0.0021	0.0367	0.1196	0.0186	0.0138	0.0049	0.0018	0.0129	0.0135	0.1443	0.0296	0.1193	0.0466	0.0017
4	rs2074388	113352397	0.8	0.433874260405774	0.87	0.641494868499257	0.143838990071278	0.194170386651712	0.0068	0.0057	0.0927	0.0178	0.0449	0.0221	0.0224	0.0277	0.0021	0.0306	0.0482	0.1094	0.0021	0.0368	0.1199	0.0186	0.0135	0.0049	0.0018	0.013	0.0136	0.144	0.0295	0.1197	0.0466	0.0017
4	rs13148353	113352628	0.8	0.433874260405774	0.87	0.641494868499257	0.11870016987568	0.200411932867976	0.0068	0.0056	0.0927	0.0177	0.0448	0.0221	0.0223	0.0276	0.0021	0.0305	0.0479	0.1093	0.0021	0.0367	0.1198	0.0187	0.0138	0.0048	0.0018	0.013	0.0135	0.1446	0.0295	0.1199	0.0466	0.0017
4	rs35633116	113352832	0.8	0.433874260405774	0.87	0.641494868499257	0.121236828784183	0.206613737835211	0.0067	0.0056	0.0927	0.0178	0.0447	0.0221	0.0224	0.0276	0.0021	0.0305	0.0479	0.1093	0.0021	0.0367	0.1199	0.0187	0.0137	0.0048	0.0018	0.013	0.0135	0.1445	0.0294	0.12	0.0466	0.0016
4	rs2074379	113352899	0.8	0.433874260405774	0.87	0.641494868499257	0.122897396615761	0.206930766070822	0.0067	0.0056	0.0927	0.0178	0.0447	0.0221	0.0224	0.0276	0.0021	0.0305	0.0479	0.1092	0.0021	0.0367	0.1199	0.0187	0.0137	0.0048	0.0018	0.013	0.0135	0.1445	0.0294	0.12	0.0466	0.0016
4	rs11726117	113353285	0.8	0.433874260405774	0.87	0.641494868499257	0.138810574046185	0.207353721949946	0.0068	0.0056	0.0928	0.0179	0.0448	0.0221	0.0224	0.0276	0.0021	0.0305	0.0479	0.1092	0.0021	0.0367	0.12	0.0184	0.0136	0.0048	0.0018	0.013	0.0135	0.1445	0.0294	0.1201	0.0466	0.0016
4	rs17628420	113355879	0.8	0.433874260405774	0.87	0.641494868499257	0.139378034313086	0.24902115352477	0.0068	0.0056	0.0927	0.0176	0.0447	0.0222	0.0224	0.0278	0.0021	0.0305	0.0479	0.1091	0.002	0.0366	0.1199	0.0184	0.0136	0.0048	0.0018	0.0129	0.0135	0.1447	0.0297	0.1203	0.0465	0.0016
4	rs56145558	113357440	0.8	0.433874260405774	0.87	0.641494868499257	0.133089348731686	0.223744197961251	0.0068	0.0056	0.0928	0.0176	0.0446	0.0222	0.0224	0.0278	0.0021	0.0304	0.0479	0.109	0.002	0.0367	0.1199	0.0184	0.0136	0.0048	0.0018	0.0129	0.0135	0.1447	0.0297	0.1204	0.0465	0.0016
4	rs34677416	113359702	0.8	0.433874260405774	0.87	0.641494868499257	0.134259051939212	0.210003689127119	0.0068	0.0056	0.0928	0.0176	0.0445	0.0222	0.0225	0.0278	0.0021	0.0303	0.048	0.109	0.002	0.0368	0.1198	0.0184	0.0137	0.0048	0.0018	0.0128	0.0135	0.1445	0.0298	0.1206	0.0465	0.0016
4	rs17529204	113366455	0.8	0.433874260405774	0.87	0.641494868499257	0.138307329140719	0.213198340012011	0.0068	0.0056	0.0929	0.0177	0.0444	0.0222	0.0225	0.0278	0.0021	0.0302	0.0481	0.1089	0.002	0.0369	0.1197	0.0184	0.0137	0.0048	0.0018	0.0128	0.0135	0.1444	0.0298	0.1208	0.0465	0.0016
4	rs118182	113374354	0.8	0.433874260405774	0.87	0.641494868499257	0.157455109965894	0.201668190340781	0.0068	0.0055	0.0935	0.0177	0.044	0.0222	0.0226	0.0275	0.002	0.0299	0.0485	0.1088	0.0021	0.0368	0.1197	0.0183	0.0139	0.0047	0.0017	0.0127	0.0134	0.1443	0.03	0.1211	0.0465	0.0016
4	rs115089959	113377878	0.8	0.433874260405774	0.87	0.641494868499257	0.164676407865571	0.212025115407656	0.0068	0.0055	0.0935	0.0178	0.0439	0.0223	0.0227	0.0275	0.002	0.0298	0.0485	0.1088	0.0021	0.0367	0.1197	0.0183	0.0139	0.0047	0.0016	0.0127	0.0134	0.1442	0.0301	0.1212	0.0464	0.0016
4	rs116306603	113378200	0.8	0.433874260405774	0.87	0.641494868499257	0.165374063151374	0.21309159484377	0.0068	0.0055	0.0935	0.0178	0.0439	0.0223	0.0227	0.0275	0.002	0.0298	0.0485	0.1088	0.0021	0.0367	0.1197	0.0183	0.0139	0.0047	0.0016	0.0127	0.0134	0.1442	0.0301	0.1212	0.0464	0.0016
4	rs115735583	113384462	0.8	0.433874260405774	0.87	0.641494868499257	0.172588688764315	0.23072049778309	0.0068	0.0054	0.0936	0.0178	0.0438	0.0223	0.0228	0.0274	0.002	0.0298	0.0485	0.1088	0.0021	0.0366	0.1197	0.0183	0.014	0.0047	0.0016	0.0127	0.0134	0.1441	0.0302	0.1213	0.0464	0.0015
4	rs901475	113408396	0.8	0.433874260405774	0.87	0.641494868499257	0.218375777580019	0.260667970731158	0.0069	0.0054	0.0936	0.0179	0.0436	0.0224	0.023	0.0274	0.002	0.0295	0.0486	0.1087	0.0021	0.0364	0.1197	0.0183	0.0141	0.0047	0.0016	0.0127	0.0134	0.1438	0.0304	0.1218	0.0462	0.0015
4	rs11936846	113409270	0.8	0.433874260405774	0.87	0.641494868499257	0.215032262961063	0.252734369064526	0.0069	0.0054	0.094	0.0178	0.0436	0.0223	0.0229	0.0274	0.002	0.0294	0.0488	0.1087	0.0021	0.0364	0.1196	0.0182	0.0141	0.0047	0.0016	0.0127	0.0136	0.1437	0.0304	0.1218	0.0461	0.0015
4	rs79266754	113421767	0.8	0.433874260405774	0.88	0.583941145430028	0.223777250349177	0.245101988245849	0.0069	0.0054	0.094	0.0179	0.0437	0.0223	0.023	0.0275	0.002	0.0294	0.0488	0.1086	0.0021	0.0364	0.1195	0.0182	0.0141	0.0047	0.0015	0.0127	0.0136	0.1432	0.0306	0.1219	0.0462	0.0015
4	rs4834288	113426972	0.8	0.433874260405774	0.88	0.583941145430028	0.258404865182824	0.24902115352477	0.0069	0.0054	0.0941	0.018	0.0438	0.0224	0.0232	0.0275	0.002	0.0294	0.049	0.1083	0.0021	0.0364	0.1193	0.0182	0.0141	0.0046	0.0015	0.0128	0.0137	0.1422	0.0311	0.122	0.0464	0.0015
4	rs116836043	113432037	0.8	0.433874260405774	0.88	0.583941145430028	0.256924112244875	0.247227084769851	0.0069	0.0054	0.0941	0.018	0.0438	0.0224	0.0232	0.0276	0.002	0.0293	0.0491	0.1081	0.0021	0.0364	0.1191	0.0182	0.0142	0.0046	0.0015	0.0128	0.0137	0.1423	0.0311	0.1219	0.0464	0.0014
4	rs75055618	113432634	0.8	0.433874260405774	0.88	0.583941145430028	0.260251047410281	0.252170644269592	0.0069	0.0054	0.0941	0.018	0.0438	0.0224	0.0232	0.0276	0.002	0.0293	0.0491	0.1081	0.0021	0.0364	0.1191	0.0182	0.0142	0.0046	0.0015	0.0128	0.0137	0.1423	0.0311	0.1219	0.0465	0.0014
4	rs115900180	113435512	0.81	0.384295662080596	0.9	0.479198205640863	0.217721112742587	0.263063003381915	0.0069	0.0055	0.0943	0.018	0.044	0.0225	0.0232	0.0279	0.002	0.0293	0.048	0.1081	0.002	0.0369	0.119	0.0181	0.0142	0.0046	0.0014	0.0128	0.0137	0.1425	0.0312	0.1218	0.0467	0.0014
4	rs901474	113436044	0.81	0.384295662080596	0.9	0.479198205640863	0.211516517090161	0.266037737420555	0.0069	0.0055	0.0943	0.018	0.044	0.0225	0.0232	0.0279	0.002	0.0293	0.0479	0.108	0.002	0.0369	0.119	0.0181	0.0142	0.0046	0.0014	0.0128	0.0137	0.1425	0.0312	0.1218	0.0467	0.0014
4	rs12498184	113446318	0.81	0.384295662080596	0.91	0.431857736337621	0.210552391716402	0.280133613546453	0.0069	0.0055	0.0942	0.0181	0.0442	0.0225	0.0233	0.0281	0.002	0.0288	0.0479	0.1077	0.0019	0.0369	0.1183	0.0181	0.0143	0.0045	0.0014	0.0129	0.0137	0.1435	0.0313	0.1213	0.0471	0.0012
4	rs13146510	113452642	0.81	0.384295662080596	0.91	0.431857736337621	0.221376657233644	0.294923616028765	0.0069	0.0055	0.0942	0.0182	0.0443	0.0226	0.0233	0.0282	0.002	0.0287	0.0479	0.1076	0.0019	0.0369	0.1181	0.0181	0.0144	0.0044	0.0014	0.013	0.0137	0.1437	0.0313	0.1212	0.0472	0.0012
4	rs78336146	113468564	0.81	0.384295662080596	0.91	0.431857736337621	0.211838443472894	0.268333068128423	0.0069	0.0055	0.0941	0.0181	0.0443	0.0226	0.0233	0.0282	0.002	0.0287	0.0477	0.1072	0.0019	0.0376	0.118	0.0181	0.0145	0.0044	0.0014	0.013	0.0136	0.1437	0.0313	0.1214	0.0472	0.0012
4	rs115828964	113474762	0.81	0.384295662080596	0.91	0.431857736337621	0.210271655797559	0.269713202955679	0.0069	0.0055	0.0941	0.0181	0.0444	0.0226	0.0233	0.0282	0.002	0.0287	0.0477	0.1072	0.0019	0.0376	0.118	0.0181	0.0145	0.0044	0.0014	0.013	0.0136	0.1437	0.0313	0.1214	0.0472	0.0012
4	rs17605555	113479971	0.81	0.384295662080596	0.91	0.431857736337621	0.208511863265612	0.274213749542142	0.0069	0.0055	0.094	0.0181	0.0446	0.0226	0.0233	0.0283	0.002	0.0287	0.0478	0.1071	0.0019	0.0379	0.1178	0.0181	0.0145	0.0044	0.0014	0.013	0.0136	0.1434	0.0313	0.1213	0.0472	0.0012
4	rs17605622	113482146	0.81	0.384295662080596	0.91	0.431857736337621	0.207515697090389	0.289967923990191	0.0069	0.0055	0.094	0.0181	0.0446	0.0226	0.0233	0.0283	0.002	0.0287	0.0477	0.1071	0.0019	0.038	0.1178	0.0181	0.0145	0.0044	0.0014	0.013	0.0136	0.1434	0.0313	0.1213	0.0472	0.0012
4	rs78610398	113485525	0.81	0.384295662080596	0.91	0.431857736337621	0.215763726641611	0.284569635300239	0.0069	0.0055	0.0942	0.0181	0.0446	0.0226	0.0233	0.0283	0.002	0.0287	0.0478	0.1071	0.0019	0.0375	0.1178	0.0181	0.0145	0.0044	0.0014	0.013	0.0136	0.1436	0.0313	0.1214	0.0472	0.0012
4	rs28687125	113490417	0.81	0.384295662080596	0.91	0.431857736337621	0.217516755830274	0.281882125692061	0.0069	0.0055	0.0943	0.0181	0.0446	0.0226	0.0233	0.0283	0.002	0.0287	0.0478	0.1071	0.0019	0.0374	0.1178	0.0181	0.0145	0.0044	0.0014	0.013	0.0136	0.1437	0.0313	0.1214	0.0472	0.0012
4	rs76187047	113506711	0.81	0.384295662080596	0.91	0.431857736337621	0.228453778543689	0.291145540600557	0.0068	0.0055	0.0943	0.0181	0.0446	0.0227	0.0233	0.0283	0.002	0.0286	0.0478	0.1071	0.002	0.0373	0.1178	0.0181	0.0145	0.0044	0.0014	0.013	0.0136	0.1437	0.0313	0.1214	0.0473	0.0012
4	rs17669218	113524723	0.81	0.384295662080596	0.92	0.387761932740255	0.235484090376874	0.303358468565184	0.0068	0.0055	0.0943	0.0181	0.0445	0.023	0.0234	0.0282	0.002	0.0285	0.0478	0.107	0.002	0.0372	0.1179	0.0181	0.0146	0.0044	0.0014	0.0129	0.0136	0.1436	0.0311	0.1216	0.0473	0.0012
4	rs62316615	113527072	0.81	0.384295662080596	0.92	0.387761932740255	0.235996884972678	0.309341129294488	0.0068	0.0055	0.0943	0.0181	0.0445	0.023	0.0234	0.0282	0.002	0.0285	0.0478	0.107	0.002	0.0372	0.1179	0.0181	0.0146	0.0044	0.0014	0.0129	0.0136	0.1436	0.0311	0.1216	0.0473	0.0012
4	rs115065663	113536068	0.81	0.384295662080596	0.87	0.641494868499257	0.23693861089367	0.290321056829815	0.0068	0.0055	0.0942	0.0181	0.0445	0.023	0.0234	0.0282	0.002	0.0285	0.0478	0.1069	0.002	0.0373	0.1179	0.0181	0.0146	0.0044	0.0014	0.0129	0.0135	0.1436	0.0312	0.1216	0.0473	0.0012
4	rs78381215	113539391	0.81	0.384295662080596	0.87	0.641494868499257	0.236424685144896	0.29836018411788	0.0068	0.0055	0.0942	0.0181	0.0445	0.023	0.0234	0.0282	0.002	0.0285	0.0478	0.1071	0.002	0.0373	0.118	0.0181	0.0146	0.0044	0.0014	0.0129	0.0135	0.1436	0.0311	0.1214	0.0473	0.0012
4	rs7696816	113539969	0.81	0.384295662080596	0.87	0.641494868499257	0.222823561103479	0.297648185287458	0.0068	0.0055	0.0942	0.0181	0.0445	0.023	0.0234	0.0282	0.002	0.0285	0.0478	0.1071	0.0021	0.0373	0.118	0.0181	0.0146	0.0045	0.0014	0.0129	0.0135	0.1436	0.0312	0.1211	0.0473	0.0014
4	rs61745597	113544993	0.81	0.384295662080596	0.87	0.641494868499257	0.215519750479155	0.271326131684675	0.0068	0.0055	0.0942	0.0182	0.0445	0.0229	0.0234	0.0283	0.002	0.0285	0.0478	0.1069	0.0021	0.0373	0.118	0.0181	0.0146	0.0045	0.0014	0.0129	0.0135	0.1435	0.0312	0.1211	0.0473	0.0014
4	rs115274227	113553325	0.81	0.384295662080596	0.87	0.641494868499257	0.214342716609131	0.257371845568379	0.0068	0.0055	0.0942	0.0182	0.0445	0.0229	0.0234	0.0283	0.002	0.0285	0.0478	0.1069	0.0021	0.0373	0.118	0.0181	0.0146	0.0045	0.0014	0.0129	0.0135	0.1435	0.0312	0.1211	0.0473	0.0014
4	rs17606550	113557905	0.81	0.384295662080596	0.87	0.641494868499257	0.216007857730879	0.247003115872989	0.0068	0.0055	0.0942	0.0182	0.0445	0.0229	0.0235	0.0283	0.002	0.0285	0.0478	0.1069	0.0021	0.0373	0.118	0.0181	0.0146	0.0045	0.0014	0.0129	0.0135	0.1435	0.0312	0.1211	0.0473	0.0014
4	rs78940827	113558640	0.81	0.384295662080596	0.87	0.641494868499257	0.214748181459451	0.244208959014143	0.0068	0.0055	0.0942	0.0182	0.0445	0.0229	0.0235	0.0283	0.002	0.0285	0.0478	0.1069	0.0021	0.0373	0.118	0.0181	0.0146	0.0045	0.0014	0.0129	0.0135	0.1435	0.0312	0.1211	0.0473	0.0014
4	rs116799514	113564007	0.81	0.384295662080596	0.87	0.641494868499257	0.218744510477416	0.2398703721829	0.0068	0.0055	0.0941	0.0183	0.0445	0.023	0.0236	0.0283	0.002	0.0285	0.0478	0.1065	0.0021	0.0374	0.1181	0.0181	0.0146	0.0045	0.0014	0.013	0.0135	0.1435	0.0311	0.1212	0.0473	0.0014
4	Affx-23170551	113565835	0.81	0.384295662080596	0.87	0.641494868499257	0.224026412698255	0.235446497019271	0.0068	0.0055	0.094	0.0183	0.0445	0.023	0.0236	0.0284	0.002	0.0285	0.0478	0.1063	0.0021	0.0375	0.1181	0.018	0.0146	0.0045	0.0014	0.013	0.0135	0.1434	0.0312	0.1212	0.0473	0.0014
4	rs141178932	113568359	0.81	0.384295662080596	0.87	0.641494868499257	0.228411785506564	0.234785201672574	0.0068	0.0055	0.0939	0.0181	0.0445	0.0229	0.0235	0.0284	0.002	0.0285	0.0479	0.1064	0.0021	0.0376	0.1183	0.0175	0.0146	0.0045	0.0014	0.0128	0.0135	0.1437	0.0312	0.1217	0.0474	0.0014
4	rs62317770	113568544	0.81	0.384295662080596	0.87	0.641494868499257	0.232717179304112	0.245213689870004	0.0068	0.0055	0.0939	0.0181	0.0445	0.0229	0.0235	0.0284	0.002	0.0285	0.0479	0.1064	0.0021	0.0376	0.1184	0.0175	0.0146	0.0045	0.0014	0.0128	0.0135	0.1437	0.0312	0.1218	0.0474	0.0014
4	rs10016291	113590000	0.81	0.384295662080596	0.87	0.641494868499257	0.320553286771475	0.281065738439562	0.0069	0.0054	0.0933	0.0184	0.0446	0.0233	0.0239	0.0287	0.002	0.0283	0.0481	0.1053	0.0021	0.0382	0.118	0.0177	0.0145	0.0045	0.001	0.0129	0.0135	0.1435	0.0312	0.1215	0.0477	0.0014
4	rs4833416	113594681	0.81	0.384295662080596	0.87	0.641494868499257	0.320301188404402	0.241424953590957	0.0069	0.0054	0.0933	0.0184	0.0446	0.0234	0.024	0.0287	0.002	0.0284	0.0481	0.1048	0.002	0.0384	0.118	0.0177	0.0145	0.0046	0.001	0.0129	0.0134	0.1434	0.0311	0.1215	0.0479	0.0014
4	rs11946967	113637288	0.82	0.338707801994422	0.87	0.641494868499257	0.35182158169188	0.356910563877676	0.0066	0.0057	0.0916	0.0192	0.044	0.0253	0.0249	0.0282	0.0018	0.0281	0.047	0.1034	0.0021	0.0397	0.1181	0.019	0.0153	0.0045	7e-04	0.0129	0.0129	0.1445	0.0306	0.1201	0.0483	0.0013
4	rs116013836	113650273	0.81	0.384295662080596	0.87	0.641494868499257	0.446217275407552	0.39795715482343	0.0064	0.0058	0.0909	0.0192	0.044	0.0262	0.0253	0.0285	0.0018	0.0281	0.0473	0.1021	0.0029	0.0403	0.1172	0.0194	0.0155	0.0043	6e-04	0.0128	0.0127	0.1446	0.0305	0.1196	0.0483	0.0013
4	rs78432161	113657956	0.81	0.384295662080596	0.87	0.641494868499257	0.448427500040699	0.399505879599629	0.0064	0.0058	0.0909	0.0192	0.044	0.0262	0.0253	0.0285	0.0018	0.0281	0.0473	0.1021	0.0029	0.0403	0.1171	0.0194	0.0155	0.0043	6e-04	0.0128	0.0127	0.1446	0.0305	0.1196	0.0483	0.0013
4	rs116579437	113671775	0.81	0.384295662080596	0.87	0.641494868499257	0.496324251823718	0.432139747977925	0.0064	0.0059	0.0908	0.0192	0.044	0.0264	0.0253	0.0285	0.0018	0.0281	0.0473	0.102	0.003	0.0404	0.117	0.0195	0.0156	0.0043	6e-04	0.0128	0.0127	0.1446	0.0305	0.1196	0.0483	0.0012
4	rs9992362	113672693	0.81	0.384295662080596	0.87	0.641494868499257	0.493312604138624	0.448179448481778	0.0064	0.0058	0.0909	0.0192	0.0441	0.0264	0.0253	0.0285	0.0017	0.0281	0.0473	0.102	0.003	0.0404	0.1171	0.0195	0.0156	0.0043	6e-04	0.0128	0.0127	0.1446	0.0305	0.1196	0.0483	0.0012
4	rs6855396	113674445	0.81	0.384295662080596	0.87	0.641494868499257	0.497959244831762	0.450311986356256	0.0064	0.0058	0.0909	0.0192	0.0441	0.0264	0.0253	0.0285	0.0017	0.0281	0.0473	0.1019	0.003	0.0404	0.1171	0.0195	0.0156	0.0043	6e-04	0.0128	0.0127	0.1446	0.0305	0.1196	0.0483	0.0012
4	rs7694081	113675573	0.81	0.384295662080596	0.88	0.583941145430028	0.499596823781748	0.455655002605928	0.0064	0.0058	0.0909	0.0192	0.0441	0.0264	0.0253	0.0286	0.0017	0.0281	0.0473	0.1019	0.003	0.0404	0.1171	0.0195	0.0156	0.0043	6e-04	0.0128	0.0127	0.1446	0.0305	0.1196	0.0483	0.0012
4	rs74978272	113687108	0.81	0.384295662080596	0.88	0.583941145430028	0.528865119547599	0.456190216880892	0.0064	0.0058	0.0907	0.0191	0.0442	0.0264	0.0255	0.0286	0.0017	0.028	0.0472	0.1017	0.003	0.0404	0.1171	0.0195	0.0156	0.0044	6e-04	0.0128	0.0127	0.1448	0.0304	0.1195	0.0485	0.0012
4	rs62314841	113693620	0.81	0.384295662080596	0.89	0.529866637543626	0.525372958804713	0.446315678592616	0.0064	0.0057	0.0907	0.0191	0.0442	0.0264	0.0254	0.0286	0.0017	0.028	0.0473	0.1016	0.003	0.0404	0.1171	0.0196	0.0156	0.0044	6e-04	0.0128	0.0127	0.1448	0.0305	0.1194	0.0486	0.0012
4	rs17044961	113715671	0.81	0.384295662080596	0.89	0.529866637543626	0.502184408826863	0.417825945837008	0.0063	0.0057	0.0905	0.0191	0.0443	0.0264	0.0254	0.0287	0.0017	0.0281	0.0473	0.1013	0.003	0.0404	0.117	0.0196	0.0156	0.0044	6e-04	0.0128	0.0128	0.1446	0.0305	0.1193	0.0491	0.0012
4	rs114165804	113719068	0.81	0.384295662080596	0.9	0.479198205640863	0.503702070778433	0.397570232602079	0.0063	0.0057	0.0905	0.0191	0.0443	0.0264	0.0254	0.0287	0.0017	0.0282	0.0473	0.1012	0.003	0.0405	0.117	0.0196	0.0156	0.0044	6e-04	0.0128	0.0128	0.1445	0.0305	0.1192	0.0492	0.0012
4	rs6852393	113719759	0.81	0.384295662080596	0.92	0.387761932740255	0.508458917728722	0.404421060767495	0.0063	0.0057	0.0905	0.0191	0.0443	0.0264	0.0254	0.0287	0.0017	0.0282	0.0473	0.1012	0.003	0.0405	0.117	0.0196	0.0156	0.0044	6e-04	0.0128	0.0128	0.1445	0.0306	0.1192	0.0492	0.0012
4	rs74862084	113729605	0.81	0.384295662080596	0.93	0.346822133743557	0.460346255613069	0.359666086638518	0.0063	0.0057	0.0901	0.0191	0.0445	0.0263	0.0254	0.0288	0.0017	0.0283	0.0473	0.1009	0.0029	0.0404	0.1173	0.0197	0.0156	0.0044	6e-04	0.0129	0.0128	0.1445	0.0307	0.1191	0.0493	0.0013
4	rs6833492	113732529	0.81	0.384295662080596	0.94	0.308944172156586	0.462954898608808	0.365698988637159	0.0063	0.0057	0.0901	0.0191	0.0445	0.0263	0.0254	0.0288	0.0017	0.0283	0.0473	0.1009	0.0028	0.0404	0.1173	0.0197	0.0156	0.0044	6e-04	0.0129	0.0128	0.1445	0.0307	0.1191	0.0493	0.0013
4	rs72669658	113744857	0.81	0.384295662080596	0.96	0.241969076141015	0.445024796159935	0.369483949663843	0.0063	0.0057	0.0902	0.0191	0.0445	0.0262	0.0254	0.0288	0.0017	0.0283	0.0473	0.1008	0.0028	0.0404	0.1172	0.0197	0.0156	0.0043	6e-04	0.013	0.0128	0.1445	0.0307	0.1191	0.0494	0.0013
4	rs7681443	113747792	0.81	0.384295662080596	0.96	0.241969076141015	0.441634851460695	0.356410209315853	0.0063	0.0057	0.0902	0.019	0.0445	0.0262	0.0254	0.0288	0.0017	0.0283	0.0473	0.1008	0.0028	0.0404	0.1172	0.0198	0.0156	0.0043	6e-04	0.013	0.0128	0.1445	0.0307	0.1191	0.0494	0.0013
4	rs17615061	113754494	0.81	0.384295662080596	0.97	0.212655582583661	0.434952237998284	0.349426382030218	0.0063	0.0057	0.0902	0.019	0.0445	0.0262	0.0254	0.0288	0.0017	0.0283	0.0473	0.1008	0.0028	0.0404	0.1172	0.0198	0.0157	0.0043	6e-04	0.013	0.0128	0.1445	0.0307	0.1191	0.0494	0.0013
4	rs17045043	113762539	0.81	0.384295662080596	0.97	0.212655582583661	0.413309734433201	0.313911172123959	0.0063	0.0058	0.0901	0.0191	0.0445	0.0262	0.0255	0.0287	0.0017	0.0283	0.0472	0.1007	0.0028	0.0404	0.1171	0.0198	0.0157	0.0043	6e-04	0.013	0.0128	0.1445	0.0306	0.119	0.0495	0.0013
4	rs80172156	113765255	0.81	0.384295662080596	0.97	0.212655582583661	0.410728995534554	0.303835793958286	0.0063	0.0058	0.0901	0.0191	0.0445	0.0262	0.0255	0.0287	0.0017	0.0283	0.0472	0.1007	0.0028	0.0404	0.1171	0.0198	0.0157	0.0043	6e-04	0.013	0.0128	0.1445	0.0306	0.119	0.0495	0.0013
4	rs10461149	113768661	0.81	0.384295662080596	0.97	0.212655582583661	0.405477994228481	0.286209319573421	0.0063	0.0058	0.0901	0.0191	0.0445	0.0262	0.0255	0.0287	0.0017	0.0283	0.0472	0.1007	0.0028	0.0404	0.1171	0.0198	0.0157	0.0043	6e-04	0.013	0.0129	0.1445	0.0306	0.1189	0.0495	0.0013
4	rs11098176	113769107	0.81	0.384295662080596	0.97	0.212655582583661	0.403829807024832	0.275023972571688	0.0063	0.0058	0.0901	0.0191	0.0445	0.0262	0.0255	0.0287	0.0017	0.0283	0.0472	0.1007	0.0028	0.0404	0.1171	0.0198	0.0157	0.0043	6e-04	0.013	0.0129	0.1445	0.0306	0.1189	0.0495	0.0013
4	rs116089702	113775517	0.82	0.338707801994422	0.97	0.212655582583661	0.370163204617388	0.278504683205491	0.0065	0.0058	0.09	0.0197	0.0439	0.0266	0.0267	0.0286	0.0018	0.0285	0.0471	0.0999	0.0027	0.0396	0.1153	0.0203	0.0166	0.0047	8e-04	0.0136	0.0135	0.143	0.0307	0.1179	0.0493	0.0015
4	rs17045062	113775526	0.82	0.338707801994422	0.97	0.212655582583661	0.370054555805225	0.279784311626839	0.0066	0.0058	0.09	0.0198	0.0439	0.0266	0.0267	0.0286	0.0018	0.0286	0.0471	0.0999	0.0027	0.0396	0.1152	0.0204	0.0166	0.0047	8e-04	0.0136	0.0135	0.143	0.0307	0.1178	0.0493	0.0015
4	rs17672142	113775868	0.82	0.338707801994422	0.97	0.212655582583661	0.398059519474037	0.320075775582771	0.0068	0.0059	0.0899	0.0202	0.0436	0.0269	0.0276	0.0286	0.0021	0.0288	0.0469	0.0994	0.0028	0.0389	0.114	0.0208	0.0172	0.005	0.001	0.0138	0.0141	0.142	0.0308	0.1167	0.0492	0.0017
4	rs17672170	113775901	0.82	0.338707801994422	0.97	0.212655582583661	0.403886584991391	0.320075775582771	0.0068	0.0059	0.0902	0.0203	0.0438	0.027	0.0277	0.0287	0.0021	0.0284	0.0469	0.0992	0.0028	0.039	0.1139	0.021	0.0172	0.0051	0.001	0.0139	0.0142	0.1419	0.0306	0.1167	0.0492	0.0018
4	rs116221605	113782314	0.82	0.338707801994422	0.97	0.212655582583661	0.734671316607604	0.492827923171108	0.0066	0.0055	0.087	0.0212	0.0429	0.0272	0.0297	0.0289	0.0021	0.0273	0.0463	0.0982	0.0029	0.0395	0.1132	0.0223	0.0179	0.0055	0.0011	0.0139	0.0153	0.14	0.0313	0.1186	0.0483	0.0018
4	rs17045076	113782530	0.82	0.338707801994422	0.98	0.18597139562509	0.735123133342922	0.490917372843148	0.0066	0.0055	0.087	0.0212	0.0429	0.0272	0.0297	0.0289	0.0021	0.0273	0.0463	0.0982	0.0029	0.0395	0.1132	0.0223	0.0179	0.0055	0.0011	0.0139	0.0153	0.14	0.0313	0.1186	0.0483	0.0018
4	rs76559001	113785004	0.82	0.338707801994422	0.98	0.18597139562509	0.744942517914599	0.48710199483711	0.0066	0.0055	0.0869	0.0212	0.0429	0.0272	0.0298	0.0289	0.0021	0.0272	0.0463	0.0982	0.0029	0.0395	0.1132	0.0223	0.0179	0.0055	0.0011	0.0139	0.0153	0.14	0.0313	0.1187	0.0483	0.0018
4	rs62317087	113796033	0.82	0.338707801994422	0.99	0.161794913519683	0.780145558487376	0.499118784882193	0.0066	0.0054	0.0866	0.0213	0.0428	0.0272	0.0299	0.0289	0.0021	0.0271	0.0463	0.098	0.0029	0.0395	0.1131	0.0225	0.018	0.0056	0.0011	0.014	0.0154	0.1397	0.0314	0.119	0.0482	0.0018
4	rs17672625	113797986	0.82	0.338707801994422	0.99	0.161794913519683	0.784401992573721	0.498981810524823	0.0066	0.0054	0.0866	0.0213	0.0428	0.0272	0.0299	0.029	0.0021	0.0271	0.0463	0.0979	0.0029	0.0395	0.1131	0.0225	0.018	0.0056	0.0011	0.014	0.0154	0.1397	0.0314	0.119	0.0482	0.0018
4	rs114143461	113799366	0.82	0.338707801994422	0.99	0.161794913519683	0.789056834502516	0.488055122055751	0.0066	0.0054	0.0866	0.0213	0.0428	0.0272	0.03	0.029	0.0021	0.0271	0.0462	0.0979	0.0029	0.0395	0.1131	0.0225	0.018	0.0056	0.0011	0.014	0.0154	0.1397	0.0315	0.119	0.0481	0.0018
4	rs73840923	113810946	0.82	0.338707801994422	0.99	0.161794913519683	0.831007519983882	0.509556725914749	0.0067	0.0055	0.0862	0.0215	0.0428	0.0272	0.0303	0.029	0.0022	0.027	0.0459	0.0974	0.0029	0.0398	0.1128	0.0227	0.0181	0.0057	0.0011	0.0141	0.0156	0.1392	0.0317	0.1191	0.0479	0.0018
4	rs72669682	113813347	0.82	0.338707801994422	0.99	0.161794913519683	0.879247653432444	0.540913717717668	0.0068	0.0055	0.0861	0.0217	0.0428	0.0273	0.0305	0.0288	0.0022	0.027	0.0456	0.0972	0.0029	0.0399	0.1127	0.0229	0.0182	0.0058	0.0011	0.014	0.0157	0.1391	0.0317	0.1191	0.0478	0.0017
4	rs75876568	113814868	0.82	0.338707801994422	1	0.139999700676332	0.901741525669881	0.582244032971073	0.0068	0.0056	0.0861	0.0218	0.0427	0.0273	0.0307	0.0288	0.0022	0.027	0.0455	0.097	0.003	0.0399	0.1126	0.0231	0.0183	0.0059	0.0011	0.014	0.0158	0.139	0.0318	0.1191	0.0477	0.0017
4	rs62317090	113815743	0.82	0.338707801994422	0.99	0.161794913519683	0.943498363216264	0.580394655003858	0.0068	0.0056	0.0862	0.0218	0.0427	0.0275	0.0308	0.0288	0.0022	0.027	0.0455	0.0966	0.003	0.0399	0.1128	0.0231	0.0182	0.0059	0.0012	0.014	0.0158	0.1383	0.0319	0.1194	0.0477	0.0017
4	rs17045102	113816350	0.82	0.338707801994422	0.99	0.161794913519683	0.97488311276622	0.587372771059601	0.0068	0.0056	0.0863	0.0217	0.0427	0.0277	0.0308	0.0288	0.0022	0.027	0.0455	0.0964	0.003	0.04	0.1128	0.0232	0.0182	0.0059	0.0012	0.014	0.0159	0.1378	0.032	0.1195	0.0477	0.0017
4	rs28691029	113829624	0.82	0.338707801994422	0.99	0.161794913519683	0.935802161468424	0.626465909119728	0.0067	0.0056	0.0852	0.022	0.0428	0.0281	0.0311	0.0285	0.0022	0.0271	0.0452	0.0963	0.003	0.0403	0.1132	0.0239	0.0183	0.0057	0.0012	0.0139	0.016	0.1368	0.0323	0.1197	0.0474	0.0017
4	rs10016365	113830885	0.82	0.338707801994422	0.99	0.161794913519683	0.933131359439987	0.633135586185222	0.0067	0.0056	0.0852	0.022	0.0428	0.0281	0.0311	0.0285	0.0022	0.0272	0.0452	0.0963	0.003	0.0403	0.1132	0.0239	0.0183	0.0057	0.0012	0.0139	0.016	0.1368	0.0323	0.1197	0.0474	0.0017
4	rs78842575	113843443	0.82	0.338707801994422	0.99	0.161794913519683	0.969707675650217	0.616059815386807	0.0067	0.0057	0.0851	0.022	0.0429	0.0281	0.0311	0.0284	0.0022	0.0272	0.0453	0.0962	0.003	0.0403	0.1131	0.0239	0.0183	0.0056	0.0012	0.0139	0.0161	0.1367	0.0323	0.1197	0.0474	0.0017
4	rs80143944	113848213	0.82	0.338707801994422	1	0.139999700676332	0.97030100250217	0.616781133216555	0.0067	0.0057	0.085	0.022	0.0429	0.0282	0.0311	0.0284	0.0022	0.0272	0.0454	0.0961	0.003	0.0403	0.1131	0.024	0.0183	0.0056	0.0012	0.0139	0.0161	0.1367	0.0324	0.1198	0.0474	0.0017
4	rs115302470	113848638	0.82	0.338707801994422	1	0.139999700676332	0.972081879071011	0.617069716085062	0.0067	0.0057	0.085	0.022	0.0429	0.0282	0.0311	0.0284	0.0022	0.0272	0.0454	0.0961	0.003	0.0403	0.1131	0.024	0.0183	0.0056	0.0012	0.0139	0.0161	0.1367	0.0324	0.1198	0.0474	0.0017
4	rs60365916	113855781	0.82	0.338707801994422	1.01	0.120454976543865	0.999642022763684	0.625018171236135	0.0067	0.0057	0.0849	0.022	0.043	0.0282	0.0311	0.0283	0.0022	0.0271	0.0453	0.0959	0.003	0.0403	0.113	0.024	0.0184	0.0056	0.0012	0.0139	0.0161	0.1367	0.0324	0.1197	0.0474	0.0017
4	rs77583732	113856415	0.82	0.338707801994422	1	0.139999700676332	1.00075785126645	0.635168759600052	0.0067	0.0057	0.085	0.022	0.0431	0.0282	0.0311	0.0283	0.0022	0.0271	0.0453	0.0961	0.003	0.0402	0.113	0.024	0.0184	0.0056	0.0012	0.0139	0.016	0.1367	0.0324	0.1198	0.0474	0.0017
4	rs72669686	113857234	0.82	0.338707801994422	1	0.139999700676332	1.01013361418487	0.651780745892723	0.0067	0.0057	0.085	0.022	0.0431	0.0282	0.0311	0.0283	0.0022	0.0271	0.0453	0.096	0.003	0.0402	0.113	0.024	0.0184	0.0056	0.0012	0.0139	0.016	0.1367	0.0324	0.1198	0.0474	0.0017
4	rs72892477	113865145	0.82	0.338707801994422	1	0.139999700676332	1.06000259476585	0.731017300426127	0.0067	0.0057	0.0851	0.0221	0.0434	0.0283	0.0311	0.0283	0.0022	0.027	0.0453	0.0959	0.003	0.0402	0.1129	0.0241	0.0185	0.0056	0.0012	0.014	0.016	0.1361	0.0324	0.1196	0.0473	0.0017
4	rs77023571	113868183	0.83	0.29697514221559	1	0.139999700676332	0.912210021333943	0.703089689703927	0.007	0.0057	0.0844	0.0223	0.0435	0.0287	0.0311	0.0284	0.0023	0.0274	0.0453	0.0954	0.0032	0.0402	0.1122	0.025	0.0189	0.0058	0.0015	0.0141	0.0162	0.1351	0.0326	0.1183	0.0471	0.0019
4	rs75994832	113869892	0.84	0.258953137461488	1	0.139999700676332	0.805442570503575	0.717097942419076	0.0073	0.0057	0.0837	0.0225	0.0436	0.029	0.031	0.0286	0.0026	0.0279	0.0453	0.0951	0.0034	0.0402	0.1113	0.0254	0.0192	0.006	0.0018	0.0144	0.0166	0.1341	0.0329	0.1169	0.0468	0.0022
4	rs17617357	113881014	0.85	0.2244882202137	1	0.139999700676332	0.374303916610219	0.92214379570619	0.0084	0.0059	0.0811	0.0232	0.045	0.0297	0.0309	0.0296	0.0034	0.0293	0.045	0.0932	0.0043	0.0409	0.1079	0.0269	0.0205	0.0069	0.003	0.0155	0.018	0.129	0.034	0.1123	0.0459	0.0033
4	rs11940222	113891081	0.84	0.258953137461488	1	0.139999700676332	0.3081747933216	0.937287769642471	0.0085	0.0059	0.081	0.0233	0.0451	0.0298	0.0309	0.0297	0.0035	0.0294	0.045	0.0931	0.0044	0.0409	0.1077	0.0269	0.0206	0.0069	0.003	0.0156	0.0181	0.1288	0.0341	0.112	0.0459	0.0034
4	rs72894426	113895585	0.84	0.258953137461488	1	0.139999700676332	0.316482107080502	0.933970832583982	0.0085	0.0059	0.0809	0.0233	0.0451	0.0298	0.0309	0.0297	0.0035	0.0294	0.045	0.093	0.0044	0.0409	0.1077	0.0269	0.0206	0.0069	0.003	0.0155	0.0181	0.1287	0.034	0.1121	0.0458	0.0034
4	rs57162454	113900157	0.84	0.258953137461488	0.99	0.161794913519683	0.32282685136541	0.935234152149175	0.0085	0.0059	0.0809	0.0233	0.0451	0.0298	0.0309	0.0298	0.0035	0.0294	0.045	0.093	0.0044	0.0409	0.1077	0.027	0.0206	0.0069	0.0031	0.0155	0.0182	0.1287	0.034	0.1121	0.0457	0.0034
4	rs11930182	113909519	0.84	0.258953137461488	0.99	0.161794913519683	0.335094484994849	0.897640932604737	0.0084	0.0059	0.0809	0.0232	0.0453	0.0298	0.0311	0.0298	0.0035	0.0294	0.045	0.0929	0.0042	0.041	0.108	0.027	0.0205	0.0069	0.0031	0.0155	0.0184	0.1286	0.0337	0.1119	0.0458	0.0034
4	rs7664907	113910125	0.84	0.258953137461488	0.99	0.161794913519683	0.341682548252216	0.958507537905056	0.0084	0.0059	0.0809	0.0232	0.0453	0.0298	0.031	0.0298	0.0035	0.0294	0.045	0.0929	0.0042	0.041	0.1081	0.027	0.0205	0.0069	0.0031	0.0155	0.0184	0.1286	0.0337	0.1119	0.0459	0.0034
4	rs58298152	113912003	0.84	0.258953137461488	0.99	0.161794913519683	0.357989112949054	0.947094203850707	0.0087	0.006	0.0807	0.0231	0.0453	0.0297	0.0309	0.03	0.0035	0.0298	0.0449	0.0925	0.0043	0.0409	0.1079	0.0269	0.0206	0.007	0.0033	0.0153	0.0186	0.1283	0.0337	0.1117	0.0459	0.0035
4	rs115148989	113913272	0.84	0.258953137461488	0.99	0.161794913519683	0.288036683688192	0.922616299014843	0.0089	0.0062	0.0806	0.0229	0.0457	0.0295	0.0305	0.0304	0.0036	0.03	0.0449	0.0923	0.0045	0.0408	0.1076	0.0266	0.0207	0.0072	0.0036	0.0154	0.019	0.1271	0.0339	0.1115	0.0461	0.0036
4	rs6820742	113915647	0.84	0.258953137461488	0.99	0.161794913519683	0.261651690488499	0.912075297523968	0.0093	0.0065	0.0798	0.0226	0.0467	0.0293	0.0299	0.0309	0.0038	0.0301	0.045	0.092	0.0048	0.0406	0.1068	0.0261	0.0207	0.0075	0.0043	0.0158	0.0199	0.1255	0.0345	0.1112	0.0461	0.0038
4	rs12501268	113917110	0.84	0.258953137461488	1	0.139999700676332	0.273420708873403	0.901715498189454	0.0094	0.0065	0.0797	0.0224	0.0467	0.0293	0.0298	0.0306	0.0038	0.0301	0.045	0.0919	0.0048	0.0405	0.1065	0.026	0.0206	0.0075	0.0043	0.0159	0.02	0.1252	0.0345	0.1114	0.047	0.0038
4	rs79269897	113917314	0.84	0.258953137461488	1	0.139999700676332	0.288370359695281	0.624294597119627	0.0096	0.007	0.0792	0.0221	0.0475	0.0288	0.0297	0.0309	0.004	0.0304	0.045	0.0917	0.0049	0.0405	0.1059	0.0256	0.0206	0.0075	0.0045	0.0161	0.0202	0.1249	0.0346	0.1107	0.0473	0.0039
4	rs1354679	113918703	0.81	0.384295662080596	0.99	0.161794913519683	0.466058200191171	0.554654453264285	0.011	0.0101	0.0761	0.0205	0.0517	0.0257	0.0291	0.0333	0.0048	0.0323	0.0451	0.0903	0.0053	0.0402	0.1016	0.0231	0.0204	0.0073	0.0059	0.0173	0.0222	0.1233	0.0362	0.1065	0.049	0.0047
4	rs28444313	113920748	0.81	0.384295662080596	0.99	0.161794913519683	0.45346522233203	0.547493053602256	0.011	0.0102	0.0759	0.0205	0.0518	0.0256	0.029	0.0334	0.0048	0.0322	0.0451	0.0904	0.0052	0.0401	0.1016	0.0231	0.0204	0.0073	0.0059	0.0173	0.0223	0.1232	0.0363	0.1065	0.0491	0.0047
4	rs12508918	113926159	0.8	0.433874260405774	0.99	0.161794913519683	0.477276680709411	0.531290562561361	0.0111	0.0103	0.0757	0.0202	0.0519	0.0252	0.029	0.0336	0.0053	0.0331	0.0452	0.0905	0.0052	0.0402	0.1014	0.0228	0.0203	0.0072	0.006	0.0173	0.0224	0.1228	0.0365	0.1064	0.049	0.0046
4	rs17680403	113928525	0.8	0.433874260405774	0.99	0.161794913519683	0.477523341538359	0.538538814758869	0.0111	0.0103	0.0757	0.0202	0.0519	0.0252	0.029	0.0336	0.0053	0.0332	0.0452	0.0905	0.0053	0.0402	0.1013	0.0228	0.0203	0.0072	0.006	0.0174	0.0224	0.1225	0.0366	0.1065	0.049	0.0045
4	rs2055655	113930955	0.8	0.433874260405774	0.99	0.161794913519683	0.487689585751651	0.54301136817951	0.0111	0.0103	0.0756	0.0202	0.0519	0.0251	0.029	0.0336	0.0054	0.0333	0.0452	0.0905	0.0053	0.0402	0.1013	0.0228	0.0203	0.0072	0.006	0.0174	0.0225	0.1224	0.0366	0.1064	0.049	0.0045
4	rs17045344	113933568	0.8	0.433874260405774	0.99	0.161794913519683	0.490747150130706	0.546231660359522	0.0111	0.0103	0.0755	0.0202	0.0519	0.0251	0.029	0.0336	0.0054	0.0333	0.0452	0.0905	0.0054	0.0402	0.1013	0.0228	0.0203	0.0072	0.006	0.0174	0.0225	0.1224	0.0366	0.1064	0.049	0.0045
4	rs78977334	113934066	0.8	0.433874260405774	0.99	0.161794913519683	0.492122933351669	0.546231660359522	0.0111	0.0103	0.0755	0.0202	0.0519	0.0251	0.029	0.0336	0.0054	0.0333	0.0452	0.0906	0.0054	0.0402	0.1012	0.0228	0.0203	0.0072	0.006	0.0174	0.0225	0.1224	0.0366	0.1063	0.049	0.0045
4	rs17618891	113935987	0.8	0.433874260405774	0.99	0.161794913519683	0.496827051042765	0.546511907915759	0.0111	0.0103	0.0755	0.0202	0.052	0.0251	0.029	0.0336	0.0055	0.0333	0.0452	0.0906	0.0054	0.0402	0.1012	0.0228	0.0203	0.0072	0.006	0.0174	0.0225	0.1224	0.0366	0.1063	0.049	0.0045
4	rs17680801	113938138	0.8	0.433874260405774	0.99	0.161794913519683	0.49525661711203	0.553107902883485	0.0111	0.0103	0.0755	0.0202	0.0521	0.0252	0.029	0.0336	0.0055	0.0333	0.0452	0.0907	0.0054	0.0402	0.1011	0.023	0.0203	0.0072	0.006	0.0174	0.0225	0.1221	0.0366	0.1062	0.049	0.0045
4	rs1395112	113946384	0.8	0.433874260405774	0.99	0.161794913519683	1.11432776496515	0.699820109831048	0.0115	0.0106	0.0746	0.0197	0.0536	0.025	0.0291	0.0337	0.0072	0.0336	0.0444	0.0903	0.0061	0.0385	0.1001	0.0236	0.0198	0.0073	0.0062	0.0185	0.0215	0.1219	0.0356	0.1067	0.0498	0.0046
4	rs10029917	113946683	0.79	0.487570276707753	0.99	0.161794913519683	1.28799774506606	0.725921637495416	0.0116	0.0106	0.0749	0.0195	0.0537	0.0249	0.029	0.0337	0.0073	0.0336	0.0444	0.0897	0.0062	0.0384	0.1003	0.0236	0.0198	0.0073	0.0064	0.0185	0.0215	0.1219	0.0357	0.1068	0.0499	0.0046
4	rs116822737	113946975	0.79	0.487570276707753	0.99	0.161794913519683	1.3697642680261	0.730717337829811	0.0116	0.0106	0.0748	0.0195	0.0538	0.0248	0.029	0.0337	0.0074	0.0335	0.0444	0.0895	0.0062	0.0384	0.1004	0.0235	0.0198	0.0073	0.0064	0.0186	0.0215	0.1218	0.0358	0.1068	0.05	0.0046
4	rs13103796	113948864	0.79	0.487570276707753	0.99	0.161794913519683	2.23958765088485	0.812199282275235	0.0116	0.0108	0.0741	0.0191	0.0547	0.0245	0.0287	0.0336	0.0081	0.0335	0.0441	0.0895	0.0062	0.0381	0.1012	0.0228	0.0198	0.0071	0.0069	0.0191	0.0216	0.1218	0.0356	0.1068	0.0497	0.0048
4	rs9994849	113949726	0.79	0.487570276707753	0.99	0.161794913519683	2.31570450833511	0.775097725491164	0.0116	0.0108	0.0743	0.0191	0.0547	0.0245	0.0287	0.0336	0.0081	0.0335	0.0443	0.089	0.0062	0.0381	0.1007	0.0228	0.0198	0.0071	0.0068	0.0191	0.0216	0.1224	0.0353	0.1071	0.05	0.0047
4	rs10015472	113960961	0.79	0.487570276707753	0.99	0.161794913519683	2.31023230813036	0.761602888625792	0.0116	0.0109	0.0735	0.0189	0.0549	0.0246	0.0286	0.0336	0.0082	0.0337	0.0445	0.0891	0.0063	0.038	0.1021	0.0228	0.0198	0.007	0.0067	0.0193	0.0214	0.122	0.0349	0.1067	0.0503	0.0047
4	rs75173266	113962386	0.79	0.487570276707753	0.99	0.161794913519683	2.29302773807427	0.753742119683945	0.0116	0.0109	0.0734	0.0189	0.0549	0.0247	0.0286	0.0335	0.0082	0.0337	0.0445	0.0891	0.0063	0.038	0.1021	0.0228	0.0198	0.007	0.0067	0.0193	0.0214	0.122	0.0349	0.1066	0.0503	0.0047
4	rs9685098	113962454	0.79	0.487570276707753	0.99	0.161794913519683	2.29325995807266	0.7535911250794	0.0116	0.0109	0.0734	0.0189	0.0549	0.0247	0.0286	0.0335	0.0082	0.0337	0.0445	0.0891	0.0063	0.038	0.1021	0.0228	0.0198	0.007	0.0067	0.0193	0.0214	0.122	0.0349	0.1066	0.0503	0.0047
4	rs7654153	113963746	0.79	0.487570276707753	0.99	0.161794913519683	2.29209893333823	0.760241103812099	0.0116	0.0109	0.0734	0.0189	0.0549	0.0247	0.0286	0.0334	0.0082	0.0337	0.0445	0.089	0.0063	0.038	0.1021	0.0228	0.0198	0.007	0.0067	0.0193	0.0214	0.122	0.0349	0.1066	0.0503	0.0047
4	rs17045456	113964984	0.79	0.487570276707753	0.99	0.161794913519683	2.27910832829051	0.747104608524589	0.0115	0.0109	0.0733	0.0188	0.0549	0.0247	0.0286	0.0334	0.0082	0.0336	0.0445	0.0891	0.0063	0.0379	0.1022	0.0227	0.0198	0.0071	0.0067	0.0193	0.0212	0.1221	0.0348	0.1065	0.0505	0.0047
4	rs77422045	113965554	0.79	0.487570276707753	1	0.139999700676332	2.23878107452937	0.739427236922252	0.0115	0.0109	0.0733	0.0188	0.0549	0.0247	0.0286	0.0334	0.0082	0.0339	0.0445	0.0891	0.0063	0.0379	0.1022	0.0227	0.0198	0.0071	0.0067	0.0193	0.0212	0.1222	0.0348	0.1062	0.0505	0.0047
4	rs17045462	113967942	0.78	0.545501786478432	1	0.139999700676332	1.24764840087957	0.732367467936615	0.0109	0.0115	0.0697	0.0176	0.0576	0.0263	0.0288	0.0334	0.0063	0.0343	0.0458	0.0903	0.0065	0.0381	0.1031	0.0226	0.0202	0.0087	0.0069	0.0201	0.0201	0.1239	0.0328	0.1018	0.0511	0.0051
4	rs6856101	113968160	0.78	0.545501786478432	1	0.139999700676332	1.34277947321584	0.747104608524589	0.0104	0.0122	0.0689	0.0176	0.0578	0.0264	0.0283	0.0334	0.0058	0.0349	0.0461	0.0906	0.0063	0.0381	0.1035	0.0223	0.0207	0.0088	0.0068	0.02	0.0199	0.1251	0.0326	0.1014	0.0512	0.0049
4	rs78095449	113968198	0.79	0.487570276707753	1	0.139999700676332	1.30196904017978	0.704576990621602	0.0102	0.0123	0.0686	0.0178	0.0577	0.0264	0.0282	0.0334	0.0058	0.0348	0.0461	0.09	0.0063	0.0381	0.1036	0.0223	0.0208	0.0086	0.0068	0.02	0.0198	0.1254	0.0327	0.1021	0.0511	0.0048
4	rs11098185	113968208	0.79	0.487570276707753	1	0.139999700676332	1.33209988752363	0.747556758632198	0.0101	0.0123	0.0685	0.0179	0.0577	0.0265	0.0282	0.0333	0.0058	0.0348	0.0461	0.0898	0.0063	0.0381	0.1037	0.0223	0.0209	0.0086	0.0068	0.0201	0.0198	0.1255	0.0327	0.1022	0.0511	0.0048
4	rs313936	113968893	0.8	0.433874260405774	1.01	0.120454976543865	1.1958817506926	0.615050305177856	0.0103	0.0132	0.0684	0.0173	0.0583	0.0267	0.0265	0.0335	0.0052	0.0349	0.0462	0.0911	0.0059	0.0372	0.1044	0.0216	0.0206	0.0081	0.0063	0.0204	0.0197	0.1298	0.0311	0.1024	0.0501	0.0045
4	rs3822280	113968987	0.8	0.433874260405774	1.02	0.103026239636585	1.25374447544764	0.675997974977906	0.0103	0.0132	0.069	0.0171	0.0586	0.0267	0.0264	0.0331	0.0051	0.0349	0.0462	0.0915	0.0058	0.0371	0.1044	0.0221	0.0207	0.0081	0.0063	0.0204	0.0199	0.13	0.031	0.1022	0.0497	0.0044
4	rs56334442	113969392	0.8	0.433874260405774	1.03	0.0875760293110768	0.961839097967144	0.524760394299697	0.0102	0.0131	0.07	0.017	0.0586	0.0263	0.0258	0.0326	0.0049	0.0352	0.0465	0.0925	0.0056	0.037	0.1045	0.0221	0.0206	0.0079	0.0061	0.0204	0.0194	0.1303	0.0307	0.1025	0.0498	0.0043
4	rs80077887	113970759	0.81	0.384295662080596	1.04	0.0739648219953096	0.805364198621852	0.337300945220623	0.0103	0.0129	0.0708	0.0161	0.0589	0.0257	0.0251	0.0318	0.0045	0.0361	0.0479	0.0949	0.005	0.0368	0.1047	0.0218	0.0202	0.0078	0.0056	0.02	0.0189	0.1311	0.0304	0.1017	0.0507	0.0041
4	rs1026975	113971374	0.81	0.384295662080596	1.04	0.0739648219953096	0.671986667310967	0.269022860928365	0.0103	0.0129	0.071	0.0158	0.0588	0.0255	0.0249	0.0316	0.0044	0.0361	0.0485	0.0957	0.0048	0.0371	0.1048	0.0217	0.0202	0.0077	0.0053	0.02	0.0187	0.1312	0.0303	0.1016	0.051	0.004
4	rs313985	113978279	0.81	0.384295662080596	1.04	0.0739648219953096	0.7169972776878	0.22831455349627	0.0103	0.0129	0.0713	0.0156	0.0586	0.0253	0.0248	0.0312	0.004	0.036	0.0489	0.096	0.0048	0.0373	0.1046	0.0216	0.0203	0.0077	0.0052	0.0204	0.0186	0.1319	0.0297	0.1016	0.0513	0.0039
4	rs313984	113979040	0.81	0.384295662080596	1.04	0.0739648219953096	0.720054096724954	0.242314726367824	0.0103	0.0129	0.0714	0.0156	0.0587	0.0253	0.0247	0.0312	0.0039	0.036	0.0489	0.096	0.0048	0.0373	0.1046	0.0216	0.0203	0.0077	0.0052	0.0204	0.0186	0.132	0.0297	0.1017	0.0513	0.0039
4	rs313979	113981777	0.81	0.384295662080596	1.04	0.0739648219953096	0.662825342989311	0.257371845568379	0.0103	0.0129	0.0721	0.0156	0.0581	0.0253	0.0245	0.0312	0.0039	0.036	0.0489	0.0961	0.0047	0.0373	0.1046	0.0216	0.0203	0.0077	0.0052	0.0204	0.0185	0.1322	0.0296	0.1017	0.0514	0.004
4	rs72671580	113987074	0.81	0.384295662080596	1.04	0.0739648219953096	0.680258410415055	0.292796633443496	0.0102	0.013	0.0723	0.0156	0.0582	0.0252	0.0242	0.0309	0.0039	0.036	0.049	0.0961	0.0047	0.0372	0.1046	0.0216	0.0204	0.0077	0.0052	0.0204	0.0185	0.1324	0.0296	0.1022	0.0514	0.0041
4	rs115148233	113987084	0.81	0.384295662080596	1.04	0.0739648219953096	0.608506378278204	0.291027713771247	0.0102	0.013	0.0723	0.0156	0.0582	0.0252	0.0242	0.0309	0.004	0.036	0.049	0.0961	0.0047	0.0372	0.1046	0.0216	0.0204	0.0075	0.0052	0.0204	0.0185	0.1324	0.0296	0.1022	0.0514	0.0041
4	rs11726017	113987369	0.81	0.384295662080596	1.04	0.0739648219953096	0.531264238736199	0.285272005136179	0.0102	0.013	0.0723	0.0157	0.0582	0.0252	0.0242	0.0309	0.0039	0.0359	0.049	0.0961	0.0047	0.0372	0.1046	0.0217	0.0204	0.0072	0.005	0.0204	0.0185	0.1326	0.0296	0.1022	0.0514	0.0041
4	rs7690846	113988045	0.81	0.384295662080596	1.04	0.0739648219953096	0.535361072944163	0.289967923990191	0.0102	0.013	0.0729	0.0156	0.0584	0.0251	0.0241	0.0306	0.0039	0.0358	0.0491	0.0962	0.0047	0.0373	0.1043	0.0217	0.0204	0.0072	0.005	0.0204	0.0185	0.1329	0.0296	0.1023	0.051	0.0041
4	rs644851	113988125	0.81	0.384295662080596	1.04	0.0739648219953096	0.523437622604616	0.285037823137226	0.0102	0.013	0.0732	0.0156	0.0584	0.0251	0.0241	0.0306	0.0039	0.0358	0.0491	0.0962	0.0047	0.0373	0.1041	0.0217	0.0204	0.0072	0.005	0.0201	0.0185	0.1329	0.0296	0.1023	0.0513	0.0041
4	rs75429792	113988161	0.81	0.384295662080596	1.05	0.0620520515513756	0.519384485043882	0.282115512348375	0.0102	0.013	0.0732	0.0156	0.0584	0.0251	0.0241	0.0306	0.0039	0.0358	0.0491	0.0962	0.0047	0.0373	0.1041	0.0217	0.0204	0.0072	0.005	0.0201	0.0185	0.1329	0.0296	0.1023	0.0513	0.0041
4	rs582050	113989326	0.81	0.384295662080596	1.04	0.0739648219953096	0.470579001100267	0.26580854189286	0.0104	0.0131	0.073	0.0155	0.0584	0.025	0.024	0.0305	0.0039	0.0358	0.0491	0.0962	0.0048	0.0372	0.1039	0.0216	0.0204	0.0073	0.005	0.02	0.0182	0.1328	0.0296	0.1025	0.0517	0.0041
4	rs4834311	113990943	0.82	0.338707801994422	1.04	0.0739648219953096	0.675899190328592	0.363684858623505	0.0109	0.0146	0.0722	0.0157	0.0589	0.0244	0.0232	0.0301	0.0042	0.0357	0.0484	0.0977	0.0049	0.0373	0.1037	0.0211	0.0205	0.0075	0.0049	0.0195	0.0169	0.132	0.0302	0.1025	0.0531	0.0045
4	rs2279891	113991016	0.82	0.338707801994422	1.04	0.0739648219953096	0.664120347758266	0.386906803382549	0.0108	0.0146	0.0728	0.0156	0.0587	0.0244	0.0231	0.0298	0.0042	0.0357	0.0484	0.0974	0.0049	0.0373	0.104	0.0211	0.0205	0.0076	0.0049	0.0194	0.0169	0.1321	0.0303	0.1024	0.053	0.0046
4	rs2279893	113991285	0.82	0.338707801994422	1.04	0.0739648219953096	0.54419014235113	0.322745919414455	0.0108	0.0146	0.0734	0.0155	0.0585	0.0241	0.023	0.0296	0.0042	0.0358	0.0484	0.0973	0.0048	0.0373	0.1042	0.0212	0.0203	0.0075	0.0047	0.0193	0.0167	0.1323	0.0301	0.103	0.053	0.0046
4	rs7694725	114000956	0.82	0.338707801994422	1.04	0.0739648219953096	0.448606942754622	0.249582643096599	0.0107	0.0146	0.0746	0.015	0.0579	0.0232	0.0222	0.0292	0.0039	0.036	0.0482	0.0979	0.0045	0.0373	0.1055	0.0206	0.0199	0.0073	0.0042	0.0191	0.0163	0.1332	0.0296	0.1052	0.0536	0.0046
4	rs67235248	114003295	0.82	0.338707801994422	1.04	0.0739648219953096	0.459680085540956	0.266037737420555	0.0107	0.0146	0.0747	0.015	0.0581	0.0232	0.0222	0.0292	0.0038	0.036	0.0482	0.0978	0.0044	0.0373	0.1055	0.0206	0.02	0.0072	0.0042	0.0191	0.0163	0.1331	0.0296	0.1053	0.0536	0.0046
4	rs72671592	114003816	0.82	0.338707801994422	1.04	0.0739648219953096	0.443120097103458	0.254201911278913	0.0105	0.0146	0.0748	0.0151	0.0582	0.0232	0.0222	0.0292	0.0039	0.0359	0.0481	0.0978	0.0045	0.0374	0.1055	0.0206	0.02	0.0073	0.0042	0.0191	0.0163	0.1331	0.0296	0.1052	0.0537	0.0047
4	rs72906144	114005030	0.82	0.338707801994422	1.04	0.0739648219953096	0.44938493550914	0.263862866923018	0.0105	0.0146	0.0749	0.0151	0.0581	0.0232	0.0222	0.0292	0.0039	0.0359	0.0478	0.0979	0.0045	0.0374	0.1054	0.0206	0.0201	0.0073	0.0042	0.0191	0.0163	0.1332	0.0294	0.1053	0.0537	0.0047
4	rs313968	114005546	0.82	0.338707801994422	1.04	0.0739648219953096	0.464353174307203	0.26592313197006	0.0105	0.0146	0.075	0.0151	0.0582	0.0232	0.0221	0.0293	0.0039	0.0358	0.0474	0.0977	0.0045	0.0374	0.1054	0.0206	0.02	0.0075	0.0042	0.019	0.0163	0.1331	0.0294	0.1054	0.0541	0.0047
4	rs116428882	114005890	0.82	0.338707801994422	1.04	0.0739648219953096	0.448726590831766	0.25975738187356	0.0105	0.0146	0.075	0.0151	0.0578	0.0232	0.0221	0.0293	0.0039	0.0358	0.0476	0.0978	0.0045	0.0374	0.1055	0.0206	0.0201	0.0075	0.0042	0.019	0.0163	0.1332	0.0294	0.1054	0.0541	0.0047
4	rs116370992	114009803	0.82	0.338707801994422	1.04	0.0739648219953096	0.441516137994203	0.245101988245849	0.0105	0.0145	0.0752	0.0152	0.0578	0.0232	0.022	0.0291	0.0038	0.0358	0.0475	0.0977	0.0044	0.0373	0.1055	0.0205	0.0203	0.0074	0.0042	0.0189	0.0161	0.1332	0.0293	0.1058	0.0541	0.0046
4	rs74597555	114016267	0.83	0.29697514221559	1.03	0.0875760293110768	0.457020124408375	0.242760004644919	0.0105	0.0145	0.0754	0.0153	0.0579	0.0233	0.0221	0.029	0.0037	0.0358	0.0475	0.0976	0.0044	0.0372	0.1054	0.0205	0.0205	0.0073	0.0041	0.0188	0.0161	0.1332	0.0293	0.1062	0.0542	0.0046
4	rs626267	114016978	0.83	0.29697514221559	1.03	0.0875760293110768	0.473215710786742	0.244990302826352	0.0105	0.0145	0.0755	0.0152	0.0579	0.0233	0.0221	0.029	0.0037	0.0358	0.0475	0.0977	0.0043	0.0371	0.1055	0.0205	0.0205	0.0073	0.0041	0.0188	0.0161	0.1332	0.0293	0.1062	0.0542	0.0046
4	rs116477698	114018650	0.83	0.29697514221559	1.03	0.0875760293110768	0.481416400713983	0.234895375970561	0.0105	0.0146	0.0755	0.0152	0.058	0.0233	0.022	0.0289	0.0036	0.0358	0.0475	0.0977	0.0043	0.0371	0.1055	0.0205	0.0205	0.0073	0.0041	0.0188	0.0161	0.1332	0.0292	0.1062	0.0543	0.0046
4	rs9996681	114020462	0.83	0.29697514221559	1.03	0.0875760293110768	0.526018825689821	0.236881354710373	0.0104	0.0147	0.0755	0.0151	0.0584	0.0233	0.0218	0.0289	0.0035	0.0357	0.0474	0.0979	0.0043	0.0371	0.1053	0.0206	0.0204	0.0071	0.0041	0.0187	0.0159	0.1334	0.0292	0.1064	0.0547	0.0045
4	rs313958	114024092	0.85	0.2244882202137	1.03	0.0875760293110768	0.390821675692896	0.238651173414679	0.0107	0.0144	0.078	0.0147	0.0574	0.0228	0.0201	0.0287	0.0035	0.0354	0.0454	0.0982	0.0042	0.0378	0.1075	0.0212	0.0189	0.0063	0.0039	0.0182	0.014	0.1332	0.0292	0.1095	0.056	0.005
4	rs73841214	114024253	0.85	0.2244882202137	1.02	0.103026239636585	0.422028507274718	0.219742984921617	0.0107	0.0144	0.0783	0.0147	0.0572	0.0229	0.0198	0.0286	0.0035	0.0353	0.0449	0.0987	0.0041	0.0378	0.1079	0.0211	0.0188	0.006	0.0039	0.0181	0.0138	0.1327	0.0293	0.1099	0.0564	0.005
4	rs7682237	114034113	0.86	0.193417951625055	1.02	0.103026239636585	0.570212147900861	0.170382409101083	0.0108	0.0143	0.0799	0.0146	0.0566	0.0231	0.0187	0.0288	0.0034	0.0348	0.0434	0.0996	0.0038	0.0378	0.1086	0.0207	0.0185	0.0051	0.004	0.018	0.0131	0.1323	0.0299	0.1117	0.058	0.0049
4	rs594604	114040919	0.86	0.193417951625055	1.02	0.103026239636585	0.561519202374068	0.159429859138045	0.0108	0.0143	0.08	0.0146	0.0566	0.0231	0.0186	0.0288	0.0034	0.0348	0.0434	0.0996	0.0038	0.0378	0.1086	0.0207	0.0185	0.0051	0.0039	0.0179	0.0132	0.1323	0.0299	0.1118	0.0579	0.0049
4	rs62313807	114040993	0.86	0.193417951625055	1.02	0.103026239636585	0.561652466377175	0.1593332279395	0.0108	0.0143	0.08	0.0146	0.0566	0.0231	0.0186	0.0288	0.0034	0.0348	0.0434	0.0996	0.0038	0.0378	0.1086	0.0207	0.0185	0.0051	0.0039	0.0179	0.0132	0.1323	0.0299	0.1118	0.0579	0.0049
4	rs1506062	114054088	0.86	0.193417951625055	1.02	0.103026239636585	0.55163278835768	0.156732056753697	0.0108	0.0142	0.0803	0.0146	0.0564	0.0232	0.0186	0.0289	0.0034	0.0348	0.0433	0.0997	0.0037	0.0377	0.1086	0.0206	0.0185	0.0051	0.0039	0.0179	0.0133	0.1323	0.0299	0.112	0.058	0.0048
4	rs17683210	114054619	0.86	0.193417951625055	1.02	0.103026239636585	0.454909642994521	0.154910747788584	0.0108	0.014	0.0803	0.0146	0.0564	0.0232	0.0186	0.0289	0.0034	0.0348	0.0433	0.0997	0.004	0.0377	0.1088	0.0206	0.0185	0.0051	0.0039	0.0179	0.0133	0.1323	0.0299	0.112	0.058	0.0048
4	rs2202535	114055351	0.86	0.193417951625055	1.02	0.103026239636585	0.409355907189385	0.174654689430168	0.0109	0.014	0.0803	0.0146	0.0564	0.0232	0.0186	0.028	0.0034	0.0348	0.0433	0.0997	0.004	0.0387	0.1088	0.0206	0.0185	0.0051	0.0039	0.0179	0.0133	0.1323	0.0299	0.112	0.0578	0.0048
4	rs13102062	114064023	0.86	0.193417951625055	1.02	0.103026239636585	0.37879784303245	0.170976327572541	0.0109	0.0139	0.0804	0.0148	0.056	0.0229	0.0184	0.0281	0.0035	0.0344	0.0432	0.0994	0.004	0.0387	0.1093	0.0204	0.0185	0.0052	0.0039	0.0179	0.0134	0.1322	0.0303	0.1126	0.0573	0.005
4	rs6854397	114068306	0.87	0.165571370278195	1.02	0.103026239636585	0.280654106468206	0.164287752496347	0.0113	0.0139	0.0818	0.0165	0.0542	0.0216	0.0177	0.0294	0.0038	0.0347	0.042	0.1011	0.0041	0.0386	0.1082	0.0196	0.0191	0.0052	0.004	0.0178	0.0138	0.1312	0.0308	0.1117	0.0573	0.005
4	rs17579913	114071379	0.88	0.140769569262351	1.02	0.103026239636585	0.327093352662406	0.13484240717599	0.0113	0.014	0.0818	0.0167	0.0528	0.0218	0.0169	0.0299	0.0036	0.0349	0.0425	0.1023	0.0037	0.0384	0.1072	0.0189	0.0192	0.0053	0.0037	0.0174	0.0138	0.1326	0.0309	0.1121	0.0577	0.0051
4	rs12644844	114072037	0.88	0.140769569262351	1.03	0.0875760293110768	0.327093352662406	0.138131894503639	0.0113	0.014	0.0818	0.0167	0.0528	0.0218	0.0169	0.0299	0.0036	0.0349	0.0425	0.1023	0.0037	0.0384	0.1071	0.0189	0.0192	0.0053	0.0037	0.0174	0.0138	0.1326	0.0309	0.1121	0.0577	0.0051
4	rs13101312	114078612	0.88	0.140769569262351	1.03	0.0875760293110768	0.328624200809984	0.133571041827139	0.0113	0.014	0.0818	0.0167	0.0527	0.0218	0.0169	0.03	0.0036	0.0348	0.0426	0.1022	0.0037	0.0384	0.107	0.0189	0.0192	0.0053	0.0036	0.0174	0.0139	0.1327	0.0309	0.1121	0.0577	0.0052
4	rs403618	114080306	0.88	0.140769569262351	1.03	0.0875760293110768	0.400204355310584	0.137764962141785	0.0113	0.014	0.0817	0.0167	0.0526	0.0219	0.0168	0.0301	0.004	0.0348	0.0426	0.1021	0.0034	0.0381	0.1071	0.0189	0.0192	0.0053	0.0036	0.0176	0.0139	0.1324	0.0309	0.112	0.0578	0.0056
4	rs17444886	114080552	0.88	0.140769569262351	1.03	0.0875760293110768	0.401618592428029	0.138040127935072	0.0113	0.014	0.0817	0.0167	0.0526	0.0219	0.0168	0.0301	0.004	0.0348	0.0426	0.102	0.0034	0.0381	0.107	0.0189	0.0192	0.0053	0.0036	0.0176	0.014	0.1324	0.0309	0.112	0.0579	0.0056
4	rs17590579	114081584	0.88	0.140769569262351	1.02	0.103026239636585	0.405307335930595	0.138774884672921	0.0113	0.014	0.0817	0.0167	0.0526	0.0219	0.0168	0.0301	0.004	0.0347	0.0426	0.1021	0.0035	0.0381	0.1069	0.0189	0.0192	0.0053	0.0036	0.0176	0.014	0.1325	0.0309	0.112	0.0579	0.0056
4	rs404950	114086242	0.89	0.118826527661215	1.02	0.103026239636585	0.35970019983371	0.144051042137703	0.0115	0.0138	0.0814	0.0164	0.0528	0.0222	0.016	0.0305	0.0044	0.0347	0.0421	0.1019	0.0039	0.0386	0.1072	0.0185	0.0186	0.0052	0.0033	0.017	0.0145	0.1326	0.0309	0.1117	0.0593	0.0052
4	rs4833422	114089743	0.89	0.118826527661215	1.02	0.103026239636585	0.386755549667941	0.151670577547215	0.0116	0.0137	0.0813	0.0163	0.0528	0.0222	0.016	0.0305	0.0044	0.0346	0.0419	0.1017	0.0039	0.0387	0.1075	0.0185	0.0185	0.0052	0.0033	0.017	0.0145	0.1327	0.0307	0.1116	0.0594	0.0052
4	rs10012958	114102929	0.9	0.0995502148251544	1	0.139999700676332	0.375069240116823	0.175853501590035	0.012	0.0133	0.08	0.0163	0.0537	0.0224	0.0158	0.0303	0.0043	0.0344	0.0405	0.1	0.0048	0.0412	0.1054	0.018	0.0187	0.0049	0.0031	0.0173	0.0148	0.1329	0.0316	0.1106	0.0623	0.0054
4	rs62313181	114103048	0.9	0.0995502148251544	1	0.139999700676332	0.37621871776201	0.177055151267119	0.012	0.0133	0.08	0.0163	0.0537	0.0224	0.0158	0.0303	0.0043	0.0344	0.0405	0.1	0.0048	0.0412	0.1054	0.018	0.0187	0.0049	0.0031	0.0173	0.0148	0.1329	0.0316	0.1106	0.0623	0.0054
4	rs1485585	114108275	0.9	0.0995502148251544	1	0.139999700676332	0.408327601275238	0.193239914462742	0.012	0.0132	0.0799	0.0163	0.0538	0.0224	0.0157	0.0303	0.0042	0.0347	0.0405	0.0999	0.0048	0.0414	0.1052	0.018	0.0186	0.0049	0.0031	0.0174	0.0147	0.1329	0.0316	0.1105	0.0623	0.0053
4	rs116498616	114128444	0.9	0.0995502148251544	1	0.139999700676332	0.301593358612973	0.234785201672574	0.012	0.0129	0.0796	0.016	0.054	0.0228	0.0155	0.0305	0.0041	0.0355	0.0401	0.0987	0.0054	0.0426	0.1045	0.0183	0.0187	0.005	0.0035	0.0175	0.0145	0.1334	0.0314	0.1098	0.0623	0.0051
4	rs28507635	114130063	0.9	0.0995502148251544	1	0.139999700676332	0.275417202101756	0.209154484200556	0.012	0.0129	0.0796	0.016	0.054	0.0227	0.0155	0.0306	0.0041	0.0356	0.04	0.0984	0.0054	0.0427	0.1045	0.0183	0.0187	0.005	0.0035	0.0175	0.0145	0.1335	0.0314	0.1099	0.0623	0.0051
4	rs112329387	114130590	0.9	0.0995502148251544	1	0.139999700676332	0.283150768662293	0.227223649507809	0.012	0.0129	0.0796	0.016	0.054	0.0227	0.0155	0.0305	0.0041	0.0356	0.04	0.0984	0.0054	0.0427	0.1045	0.0183	0.0187	0.005	0.0035	0.0175	0.0145	0.1335	0.0314	0.1099	0.0623	0.0051
4	rs1468223	114138659	0.9	0.0995502148251544	1	0.139999700676332	0.276674815467602	0.23876192736424	0.012	0.0129	0.0797	0.0159	0.0539	0.0226	0.0155	0.0305	0.0041	0.0356	0.04	0.0981	0.0054	0.0427	0.1046	0.0183	0.0186	0.005	0.0037	0.0176	0.0146	0.1335	0.0313	0.1101	0.0623	0.0051
4	rs115423781	114141123	0.9	0.0995502148251544	1	0.139999700676332	0.308125399804028	0.249357999179389	0.012	0.0129	0.0798	0.0159	0.0539	0.0226	0.0155	0.0305	0.004	0.0357	0.04	0.0979	0.0055	0.0428	0.1047	0.0182	0.0185	0.0048	0.0038	0.0177	0.0146	0.1335	0.0312	0.1101	0.0623	0.0052
4	rs10488901	114149272	0.9	0.0995502148251544	1	0.139999700676332	0.309559509297676	0.231926527841757	0.012	0.0129	0.0799	0.0159	0.054	0.0226	0.0155	0.0305	0.004	0.0358	0.0399	0.0976	0.0055	0.0428	0.1047	0.0182	0.0185	0.0048	0.0039	0.0178	0.0146	0.1335	0.0311	0.1102	0.0623	0.0052
4	rs112818121	114149713	0.9	0.0995502148251544	1	0.139999700676332	0.311344672828524	0.230610959567407	0.012	0.0129	0.0799	0.0159	0.054	0.0226	0.0155	0.0305	0.004	0.0358	0.0399	0.0976	0.0055	0.0428	0.1047	0.0182	0.0185	0.0048	0.0039	0.0178	0.0146	0.1335	0.0311	0.1102	0.0623	0.0052
4	rs56075451	114150017	0.9	0.0995502148251544	0.99	0.161794913519683	0.311841512322641	0.231707098476218	0.012	0.0129	0.0799	0.0159	0.054	0.0226	0.0155	0.0305	0.004	0.0358	0.04	0.0976	0.0055	0.0428	0.1048	0.0182	0.0185	0.0048	0.0039	0.0178	0.0146	0.1335	0.0311	0.1102	0.0624	0.0052
4	rs362464	114153241	0.91	0.0827439743829911	0.99	0.161794913519683	0.322169178893118	0.240647261244145	0.012	0.0129	0.0795	0.0159	0.0539	0.0228	0.0153	0.0307	0.004	0.0359	0.0401	0.0977	0.0055	0.0428	0.1047	0.0181	0.0184	0.0047	0.0039	0.0179	0.0145	0.1335	0.0311	0.1105	0.0623	0.005
4	rs362461	114156117	0.91	0.0827439743829911	0.99	0.161794913519683	0.322118617804546	0.226243288321223	0.012	0.0129	0.0794	0.0159	0.0539	0.0228	0.0153	0.0307	0.004	0.0359	0.0401	0.0977	0.0055	0.0429	0.1047	0.0181	0.0184	0.0047	0.0039	0.0179	0.0145	0.1335	0.0311	0.1105	0.0624	0.005
4	rs78900140	114156430	0.91	0.0827439743829911	0.99	0.161794913519683	0.322270313543351	0.227005672416154	0.012	0.0129	0.0794	0.0159	0.0539	0.0228	0.0153	0.0307	0.004	0.036	0.0401	0.0977	0.0055	0.0429	0.1047	0.0181	0.0184	0.0047	0.0039	0.0179	0.0145	0.1335	0.0311	0.1105	0.0624	0.005
4	rs362508	114159636	0.91	0.0827439743829911	0.99	0.161794913519683	0.319293835290506	0.232255797695451	0.012	0.0129	0.0794	0.0159	0.0539	0.0227	0.0154	0.0307	0.004	0.036	0.0401	0.0977	0.0055	0.0429	0.1047	0.0181	0.0184	0.0047	0.0039	0.0179	0.0144	0.1335	0.0311	0.1105	0.0623	0.005
4	rs3025734	114171076	0.91	0.0827439743829911	0.99	0.161794913519683	0.303550092535259	0.258279806900882	0.012	0.0129	0.0794	0.0159	0.0539	0.0227	0.0156	0.0307	0.004	0.036	0.04	0.0977	0.0055	0.043	0.1047	0.0182	0.0184	0.0047	0.004	0.0179	0.0144	0.1335	0.031	0.1104	0.0622	0.005
4	rs74759886	114173079	0.91	0.0827439743829911	0.99	0.161794913519683	0.300812543094666	0.266381645968273	0.012	0.0129	0.0794	0.0159	0.0539	0.0227	0.0156	0.0307	0.004	0.036	0.04	0.0977	0.0056	0.043	0.1047	0.0183	0.0184	0.0047	0.004	0.0179	0.0144	0.1335	0.031	0.1104	0.0622	0.005
4	rs29336	114180042	0.91	0.0827439743829911	0.99	0.161794913519683	0.291190973983203	0.267299410769223	0.012	0.013	0.0794	0.0159	0.0539	0.0227	0.0158	0.0307	0.004	0.0361	0.0399	0.0977	0.0056	0.0431	0.1046	0.0183	0.0184	0.0047	0.004	0.0179	0.0143	0.1334	0.0309	0.1105	0.0622	0.005
4	rs29407	114192493	0.91	0.0827439743829911	0.99	0.161794913519683	0.304727350743801	0.31186421620162	0.012	0.013	0.0794	0.0158	0.0538	0.0227	0.0157	0.0308	0.004	0.0361	0.04	0.0977	0.0056	0.0432	0.1045	0.0184	0.0183	0.0047	0.004	0.0178	0.0143	0.1336	0.0309	0.1105	0.0616	0.005
4	rs72675218	114198063	0.91	0.0827439743829911	0.99	0.161794913519683	0.366694522698828	0.427397900932292	0.012	0.0129	0.0795	0.0159	0.0537	0.0226	0.0157	0.0308	0.0041	0.0361	0.0397	0.0978	0.0057	0.0435	0.1046	0.0183	0.0184	0.0047	0.004	0.0179	0.0142	0.1334	0.0308	0.1105	0.0616	0.005
4	rs29388	114199205	0.91	0.0827439743829911	0.99	0.161794913519683	0.370597962673012	0.427134877645668	0.012	0.0129	0.0796	0.0159	0.0537	0.0226	0.0157	0.0308	0.0041	0.0361	0.0397	0.0978	0.0057	0.0435	0.1046	0.0183	0.0184	0.0047	0.004	0.0179	0.0142	0.1333	0.0308	0.1105	0.0616	0.005
4	rs29385	114200033	0.91	0.0827439743829911	0.99	0.161794913519683	0.374686478847603	0.413778954366289	0.012	0.0129	0.0796	0.0159	0.0536	0.0226	0.0157	0.0308	0.0041	0.0361	0.0396	0.0978	0.0057	0.0435	0.1047	0.0183	0.0184	0.0047	0.004	0.0179	0.0142	0.1333	0.0308	0.1105	0.0616	0.005
4	rs29327	114207666	0.91	0.0827439743829911	0.98	0.18597139562509	0.434127808726837	0.442461577657479	0.0121	0.0129	0.0797	0.0159	0.0536	0.0226	0.0157	0.0308	0.0041	0.0361	0.0396	0.0977	0.0057	0.0437	0.1046	0.0183	0.0185	0.0046	0.0041	0.0179	0.0142	0.1331	0.0308	0.1104	0.0615	0.0049
4	rs17629658	114222271	0.91	0.0827439743829911	0.99	0.161794913519683	0.827039950320078	0.476920168946307	0.012	0.0129	0.0795	0.016	0.0535	0.0227	0.0157	0.0309	0.0041	0.0362	0.0396	0.0975	0.0057	0.0438	0.1046	0.0184	0.0183	0.0045	0.004	0.0179	0.0142	0.1328	0.0307	0.1104	0.0616	0.0049
4	rs6837523	114231125	0.93	0.0557421353933153	0.99	0.161794913519683	0.553285821562752	0.285389118141479	0.0118	0.0126	0.0784	0.0166	0.0528	0.0232	0.0162	0.0311	0.0041	0.0368	0.0397	0.0967	0.0058	0.0444	0.1047	0.0192	0.0183	0.0043	0.0039	0.0179	0.0145	0.132	0.0307	0.1103	0.0619	0.0049
4	rs75257820	114231411	0.93	0.0557421353933153	0.99	0.161794913519683	0.57518830587306	0.28832169885623	0.0117	0.0126	0.0783	0.0166	0.0528	0.0232	0.0163	0.0312	0.0041	0.0367	0.0397	0.0966	0.0058	0.0447	0.1047	0.0192	0.0183	0.0042	0.0039	0.0179	0.0145	0.1319	0.0307	0.1102	0.062	0.0049
4	rs7684392	114244155	0.95	0.036223894092762	0.96	0.241969076141015	0.405990185287612	0.221902871744182	0.0113	0.0117	0.0763	0.0177	0.0516	0.0245	0.0177	0.0317	0.0039	0.0369	0.04	0.0941	0.0056	0.0458	0.1053	0.0213	0.0188	0.0041	0.0034	0.0187	0.0162	0.129	0.0318	0.108	0.0629	0.0046
4	rs10005957	114258996	0.96	0.0287844243890396	0.96	0.241969076141015	0.408042190590581	0.448978836297276	0.0104	0.0112	0.0755	0.0181	0.0511	0.0248	0.0179	0.0306	0.0034	0.0364	0.0405	0.094	0.0056	0.0463	0.1063	0.0221	0.0188	0.0042	0.0034	0.0186	0.0164	0.1284	0.0323	0.1077	0.0637	0.0045
4	rs2272229	114260641	0.96	0.0287844243890396	0.96	0.241969076141015	0.385035347154112	0.445384566207761	0.0104	0.0112	0.0755	0.0182	0.0511	0.0248	0.0179	0.0306	0.0034	0.0364	0.0405	0.0941	0.0056	0.0463	0.1061	0.0222	0.0188	0.0042	0.0034	0.0186	0.0164	0.1283	0.0323	0.1078	0.0637	0.0045
4	rs78720788	114273272	0.96	0.0287844243890396	0.96	0.241969076141015	0.330568631934136	0.44751358018524	0.0104	0.0112	0.0756	0.0182	0.0511	0.0248	0.0179	0.0305	0.0034	0.0365	0.0405	0.0941	0.0057	0.0465	0.106	0.0223	0.0188	0.0042	0.0034	0.0187	0.0164	0.128	0.0324	0.1075	0.0637	0.0045
4	rs28377576	114276880	0.96	0.0287844243890396	0.96	0.241969076141015	0.32201750810093	0.465852187383171	0.0104	0.0112	0.0756	0.0182	0.0511	0.0248	0.0179	0.0305	0.0034	0.0365	0.0405	0.0941	0.0057	0.0465	0.106	0.0223	0.0188	0.0042	0.0034	0.0187	0.0164	0.128	0.0324	0.1075	0.0637	0.0045
4	rs3733617	114278277	0.96	0.0287844243890396	0.96	0.241969076141015	0.321007325938943	0.459136845881945	0.0104	0.0112	0.0756	0.0182	0.0511	0.0248	0.0179	0.0305	0.0034	0.0365	0.0405	0.0941	0.0057	0.0465	0.106	0.0223	0.0188	0.0042	0.0034	0.0187	0.0164	0.128	0.0323	0.1076	0.0637	0.0045
4	rs34270799	114279674	0.96	0.0287844243890396	0.96	0.241969076141015	0.323890729172386	0.447380437998086	0.0104	0.0112	0.0756	0.0182	0.051	0.0248	0.0179	0.0305	0.0034	0.0365	0.0405	0.0941	0.0057	0.0466	0.106	0.0223	0.0188	0.0042	0.0034	0.0187	0.0164	0.128	0.0323	0.1076	0.0637	0.0045
4	rs35728190	114284645	0.96	0.0287844243890396	0.97	0.212655582583661	0.324245762310591	0.467737045518992	0.0104	0.0112	0.0756	0.0182	0.0509	0.0248	0.0179	0.0305	0.0034	0.0365	0.0406	0.0941	0.0057	0.0468	0.1061	0.0223	0.0188	0.0042	0.0034	0.0187	0.0164	0.1281	0.032	0.1077	0.0637	0.0045
4	rs114788911	114289062	0.96	0.0287844243890396	0.97	0.212655582583661	0.332827552007166	0.488327532078867	0.0104	0.0112	0.0756	0.0183	0.0509	0.0248	0.0179	0.0305	0.0034	0.0365	0.0406	0.0941	0.0057	0.0468	0.1061	0.0223	0.0188	0.0042	0.0034	0.0187	0.0164	0.128	0.032	0.1077	0.0637	0.0045
4	rs3733618	114299872	0.96	0.0287844243890396	0.97	0.212655582583661	0.390989236613075	0.364313935596438	0.0104	0.0111	0.0756	0.0183	0.0507	0.0248	0.0179	0.0305	0.0034	0.0366	0.0406	0.0944	0.0056	0.0469	0.1062	0.0224	0.0188	0.0043	0.0034	0.0187	0.0164	0.1277	0.032	0.1075	0.0638	0.0044
4	rs78065574	114300604	0.96	0.0287844243890396	0.97	0.212655582583661	0.399357016947404	0.383072416048527	0.0104	0.0111	0.0756	0.0183	0.0507	0.0248	0.0179	0.0305	0.0034	0.0366	0.0406	0.0944	0.0056	0.0469	0.1062	0.0224	0.0188	0.0043	0.0034	0.0187	0.0164	0.1277	0.032	0.1075	0.0638	0.0044
4	rs35446871	114302634	0.96	0.0287844243890396	0.97	0.212655582583661	0.430603309148474	0.492418359431714	0.0104	0.0111	0.0756	0.0183	0.0506	0.0248	0.0179	0.0304	0.0033	0.0366	0.0407	0.0945	0.0056	0.0469	0.1063	0.0224	0.0188	0.0043	0.0035	0.0187	0.0164	0.1277	0.032	0.1074	0.0638	0.0044
4	rs74993361	114311339	0.97	0.0226446595703671	0.98	0.18597139562509	0.488811700654995	0.369483949663843	0.0099	0.0105	0.076	0.0186	0.0513	0.0245	0.0182	0.0307	0.0027	0.0374	0.0419	0.0957	0.0048	0.0491	0.1056	0.023	0.0187	0.0039	0.003	0.0192	0.0165	0.1265	0.0318	0.1046	0.0644	0.0034
4	rs17580458	114312389	0.97	0.0226446595703671	0.98	0.18597139562509	0.454247337335601	0.391778892761039	0.0099	0.0105	0.076	0.0186	0.0513	0.0244	0.0182	0.0307	0.0027	0.0375	0.0419	0.0958	0.0048	0.0491	0.1056	0.023	0.0187	0.0039	0.003	0.0193	0.0165	0.1265	0.0318	0.1045	0.0644	0.0034
4	rs17620124	114313687	0.97	0.0226446595703671	0.98	0.18597139562509	0.413654443373792	0.355160200078183	0.0099	0.0104	0.076	0.0186	0.0514	0.0244	0.0183	0.0307	0.0027	0.0375	0.0419	0.0958	0.0047	0.0492	0.1056	0.023	0.0187	0.0039	0.003	0.0193	0.0166	0.1265	0.0318	0.1044	0.0644	0.0034
4	rs7674367	114318133	0.97	0.0226446595703671	0.98	0.18597139562509	0.260115718299946	0.323232101297956	0.0099	0.0103	0.0763	0.0186	0.0515	0.0242	0.0182	0.0308	0.0026	0.0377	0.042	0.0959	0.0046	0.0495	0.1054	0.0231	0.0186	0.0039	0.0029	0.0193	0.0166	0.1264	0.032	0.1042	0.0645	0.0033
4	rs111654237	114322473	0.97	0.0226446595703671	0.97	0.212655582583661	0.310054844900497	0.231049213389563	0.0099	0.01	0.0762	0.0185	0.0519	0.024	0.0181	0.0312	0.0025	0.0378	0.0418	0.0968	0.0045	0.0498	0.1052	0.023	0.0186	0.004	0.0029	0.0195	0.0165	0.1258	0.0324	0.1038	0.0646	0.0032
4	rs13138710	114324867	0.97	0.0226446595703671	0.97	0.212655582583661	0.251578676450328	0.241202673904836	0.0099	0.0098	0.0762	0.0184	0.0521	0.0239	0.018	0.0314	0.0024	0.038	0.0417	0.0974	0.0044	0.0501	0.105	0.0229	0.0185	0.0041	0.0028	0.0196	0.0165	0.1256	0.0325	0.1034	0.0647	0.0031
4	rs77346185	114328292	0.97	0.0226446595703671	0.97	0.212655582583661	0.182746501811378	0.207565307606001	0.0099	0.0097	0.0762	0.0183	0.0525	0.0233	0.0178	0.0314	0.0023	0.0383	0.042	0.0981	0.0042	0.0506	0.1048	0.0228	0.0185	0.0042	0.0028	0.0199	0.0165	0.1253	0.0327	0.1028	0.0648	0.003
4	rs7664824	114329115	0.97	0.0226446595703671	0.97	0.212655582583661	0.161558297697988	0.171372673444285	0.01	0.0097	0.0763	0.0183	0.0525	0.0232	0.0178	0.0314	0.0023	0.0383	0.042	0.0983	0.0042	0.0507	0.1047	0.0228	0.0185	0.0042	0.0028	0.0199	0.0165	0.1252	0.0327	0.1026	0.0648	0.003
4	rs72677073	114329729	0.97	0.0226446595703671	0.97	0.212655582583661	0.195387090394625	0.17196779159252	0.0099	0.0089	0.0762	0.0182	0.0529	0.0231	0.0175	0.0317	0.0022	0.0385	0.0422	0.1003	0.0037	0.0513	0.105	0.0229	0.0183	0.0041	0.0027	0.0201	0.0161	0.1244	0.0327	0.1019	0.0647	0.0028
4	rs10008952	114330615	0.97	0.0226446595703671	0.97	0.212655582583661	0.113641352356624	0.155006416924415	0.0099	0.0078	0.0765	0.018	0.0539	0.0227	0.0172	0.0316	0.002	0.0386	0.0422	0.1039	0.0032	0.0518	0.1051	0.0232	0.018	0.0038	0.0025	0.0206	0.0157	0.1237	0.0334	0.1016	0.0635	0.0026
4	rs56078007	114330801	0.97	0.0226446595703671	0.97	0.212655582583661	0.151748383923226	0.148266650591268	0.0099	0.0077	0.0767	0.0179	0.0536	0.0226	0.0171	0.0316	0.002	0.0385	0.0423	0.1045	0.003	0.0518	0.1052	0.0233	0.018	0.0037	0.0025	0.0205	0.0157	0.1238	0.0333	0.1022	0.0629	0.0024
4	rs10015062	114332302	0.98	0.0176313199892257	0.97	0.212655582583661	0.247873422349497	0.326763340541501	0.0099	0.0068	0.0781	0.0173	0.0523	0.0223	0.0169	0.0312	0.0016	0.0372	0.0429	0.1096	0.002	0.0518	0.1058	0.0245	0.0182	0.0032	0.0017	0.0192	0.0161	0.1266	0.031	0.1059	0.0597	0.0013
4	rs78282794	114334384	0.98	0.0176313199892257	0.97	0.212655582583661	0.191449012365252	0.298478900403108	0.01	0.0069	0.0784	0.0172	0.052	0.0222	0.0169	0.0312	0.0017	0.037	0.0429	0.11	0.002	0.0517	0.1058	0.0246	0.0182	0.0032	0.0017	0.0193	0.0164	0.1267	0.0303	0.106	0.0596	0.0014
4	rs71604972	114345420	0.98	0.0176313199892257	0.98	0.18597139562509	0.129859056777778	0.17018459656638	0.0101	0.0069	0.0785	0.0172	0.052	0.0224	0.0169	0.0312	0.0017	0.037	0.0429	0.1101	0.002	0.0517	0.1058	0.0247	0.0182	0.0032	0.0017	0.0193	0.0165	0.1267	0.0302	0.1058	0.0595	0.0014
4	rs13129893	114353172	0.98	0.0176313199892257	0.98	0.18597139562509	0.110407697245881	0.146200197156492	0.0101	0.0069	0.0787	0.0172	0.052	0.0224	0.0169	0.0312	0.0018	0.037	0.0429	0.11	0.002	0.0517	0.1057	0.0246	0.0182	0.0032	0.0017	0.0194	0.0165	0.1268	0.0301	0.1058	0.0595	0.0014
4	rs7667286	114354242	0.98	0.0176313199892257	0.98	0.18597139562509	0.105092730982076	0.1406180004191	0.0101	0.0069	0.0788	0.0172	0.052	0.0224	0.0169	0.0312	0.0018	0.0373	0.0428	0.11	0.002	0.0517	0.1057	0.0246	0.0182	0.0032	0.0017	0.0194	0.0165	0.1267	0.0301	0.1059	0.0594	0.0014
4	rs1011815	114357286	0.98	0.0176313199892257	0.98	0.18597139562509	0.100455543240384	0.110451525745496	0.0102	0.0069	0.0789	0.0171	0.0522	0.0222	0.0168	0.0311	0.0019	0.0366	0.0428	0.1102	0.0022	0.0517	0.1054	0.0247	0.0181	0.0034	0.0017	0.0194	0.0165	0.1268	0.03	0.1063	0.0593	0.0015
4	rs940635	114359700	0.98	0.0176313199892257	0.98	0.18597139562509	0.0919121152941361	0.105183376293743	0.0103	0.0068	0.0789	0.0171	0.0522	0.0222	0.0169	0.0311	0.0019	0.0362	0.0428	0.1102	0.0022	0.0516	0.1052	0.0247	0.0181	0.0035	0.0018	0.0194	0.0165	0.1268	0.0299	0.1064	0.0592	0.0016
4	rs17676840	114360625	0.98	0.0176313199892257	0.98	0.18597139562509	0.0843043931090326	0.0858965225782879	0.0103	0.0068	0.0789	0.0171	0.0518	0.0222	0.0169	0.0311	0.0019	0.0362	0.0428	0.1103	0.0022	0.0517	0.1054	0.0247	0.0181	0.0035	0.0018	0.0194	0.0165	0.1271	0.0299	0.1064	0.0591	0.0016
4	rs17580877	114360710	0.98	0.0176313199892257	0.98	0.18597139562509	0.0845126691760089	0.0874315386263172	0.0103	0.0068	0.0789	0.0171	0.0518	0.0222	0.0169	0.0311	0.0019	0.0362	0.0428	0.1103	0.0022	0.0517	0.1055	0.0247	0.0181	0.0035	0.0018	0.0194	0.0165	0.1271	0.0299	0.1064	0.0591	0.0016
4	rs115823473	114361625	0.98	0.0176313199892257	0.98	0.18597139562509	0.0864019282583742	0.094949494324367	0.0103	0.0068	0.079	0.0171	0.0513	0.0222	0.0169	0.031	0.0019	0.0361	0.0427	0.1103	0.0022	0.0517	0.1057	0.0247	0.0181	0.0035	0.0018	0.0194	0.0165	0.1273	0.03	0.1064	0.0592	0.0016
4	rs7684418	114361886	0.98	0.0176313199892257	0.98	0.18597139562509	0.086613489890328	0.0912380688461112	0.0102	0.0068	0.079	0.0171	0.051	0.0222	0.0169	0.0311	0.0019	0.0361	0.0427	0.1104	0.0022	0.0516	0.1057	0.0247	0.0181	0.0035	0.0018	0.0194	0.0165	0.1273	0.03	0.1066	0.0592	0.0016
4	rs13117519	114369065	0.98	0.0176313199892257	0.98	0.18597139562509	0.0886994606543486	0.0987190025728673	0.0102	0.0068	0.079	0.0173	0.0508	0.0223	0.017	0.0311	0.0019	0.036	0.0427	0.1105	0.0023	0.0517	0.1056	0.0249	0.0182	0.0035	0.0018	0.0195	0.0165	0.1271	0.0299	0.1066	0.0591	0.0015
4	rs10031387	114377928	0.98	0.0176313199892257	0.98	0.18597139562509	0.0843275187018678	0.09710791510032	0.0101	0.0068	0.079	0.0173	0.0506	0.0223	0.0171	0.0309	0.0019	0.0359	0.0427	0.1106	0.0024	0.0521	0.1055	0.0249	0.0183	0.0035	0.0018	0.0196	0.0163	0.127	0.0296	0.1068	0.0592	0.0016
4	rs35583513	114390703	0.98	0.0176313199892257	0.99	0.161794913519683	0.0739013716903672	0.0888223385193524	0.01	0.0068	0.0791	0.0173	0.0504	0.0224	0.0172	0.0306	0.0019	0.0357	0.0426	0.1108	0.0026	0.0525	0.1053	0.025	0.0184	0.0035	0.0018	0.0198	0.0161	0.1269	0.0294	0.1069	0.0593	0.0016
4	rs12503836	114395077	0.98	0.0176313199892257	1	0.139999700676332	0.0732446411482151	0.0735846631205434	0.0101	0.0068	0.0791	0.0173	0.0504	0.0223	0.0172	0.0306	0.0019	0.0357	0.0426	0.1108	0.0026	0.0524	0.1052	0.0251	0.0183	0.0035	0.0018	0.0198	0.0161	0.1272	0.0294	0.1068	0.0593	0.0016
4	rs4834341	114410283	0.98	0.0176313199892257	1	0.139999700676332	0.0728229586636821	0.0756067560778512	0.01	0.0068	0.0793	0.0173	0.0504	0.0222	0.0171	0.0306	0.002	0.0357	0.0427	0.1107	0.0026	0.0523	0.1053	0.0251	0.0183	0.0035	0.0018	0.0198	0.0161	0.1273	0.0294	0.1068	0.0593	0.0016
4	rs13128941	114416419	0.98	0.0176313199892257	1	0.139999700676332	0.0715257640171312	0.0833876767461409	0.01	0.0068	0.0795	0.0173	0.0503	0.0221	0.0171	0.0306	0.002	0.0356	0.0427	0.1107	0.0026	0.0524	0.1054	0.025	0.0182	0.0035	0.0018	0.0198	0.016	0.127	0.0296	0.1069	0.0593	0.0016
4	rs116140081	114416588	0.98	0.0176313199892257	1	0.139999700676332	0.0756353056207533	0.0924162006216931	0.01	0.0066	0.0795	0.0173	0.0506	0.0221	0.0171	0.0306	0.0019	0.0356	0.0427	0.1107	0.0026	0.0524	0.1054	0.025	0.0182	0.0035	0.0018	0.0198	0.0161	0.1269	0.0296	0.1069	0.0594	0.0016
4	rs56087422	114444394	0.98	0.0176313199892257	1	0.139999700676332	0.0804092877360997	0.109777077185642	0.01	0.0066	0.0799	0.0173	0.0508	0.0219	0.017	0.0304	0.0019	0.0357	0.0427	0.1108	0.0025	0.0525	0.1053	0.0249	0.0181	0.0034	0.0017	0.0197	0.0159	0.1269	0.0295	0.1072	0.0594	0.0016
4	rs4833431	114447089	0.98	0.0176313199892257	1	0.139999700676332	0.0826271454495018	0.104934992509579	0.01	0.0066	0.0799	0.0173	0.0508	0.0219	0.017	0.0305	0.0019	0.0358	0.0427	0.1105	0.0025	0.0526	0.1053	0.0249	0.0181	0.0034	0.0017	0.0197	0.0159	0.1269	0.0295	0.1072	0.0595	0.0016
4	rs11098195	114464138	0.98	0.0176313199892257	1	0.139999700676332	0.0902122248674032	0.075679389756665	0.01	0.0065	0.0803	0.0173	0.0507	0.0218	0.0169	0.0306	0.0019	0.0358	0.0427	0.1104	0.0025	0.0528	0.1052	0.025	0.0181	0.0034	0.0017	0.0197	0.0158	0.127	0.0294	0.1074	0.0595	0.0017
4	rs114148750	114466441	0.98	0.0176313199892257	1	0.139999700676332	0.0991435722303076	0.0830101650177702	0.0101	0.0065	0.0808	0.0173	0.0506	0.0215	0.0168	0.0308	0.0019	0.0357	0.0427	0.1109	0.0025	0.053	0.1053	0.025	0.0178	0.0035	0.0017	0.0196	0.0159	0.1269	0.0296	0.1061	0.0597	0.0017
4	rs11728021	114478653	0.98	0.0176313199892257	1	0.139999700676332	0.173485183673127	0.0296999361896832	0.0106	0.0068	0.0825	0.0172	0.0503	0.0203	0.0161	0.0302	0.0023	0.0351	0.0424	0.1131	0.0028	0.0531	0.1075	0.025	0.0165	0.0041	0.0017	0.0192	0.0156	0.1257	0.0289	0.1052	0.0596	0.0022
4	rs78855440	114482072	0.98	0.0176313199892257	0.96	0.241969076141015	0.179799508579506	0.0296517909980585	0.0106	0.0068	0.0825	0.0172	0.0503	0.0203	0.0161	0.0303	0.0023	0.0351	0.0424	0.1131	0.0028	0.0531	0.1075	0.0251	0.0165	0.0041	0.0017	0.0192	0.0156	0.1258	0.0289	0.1051	0.0596	0.0022
4	rs78586202	114484884	0.98	0.0176313199892257	0.96	0.241969076141015	0.182487536964208	0.0289339893107652	0.0106	0.0068	0.0826	0.0172	0.0503	0.0203	0.0162	0.0303	0.0023	0.0351	0.0423	0.1131	0.0028	0.0531	0.1075	0.0252	0.0165	0.0041	0.0017	0.0191	0.0156	0.1258	0.0288	0.1051	0.0596	0.0021
4	rs77734552	114488847	0.98	0.0176313199892257	0.96	0.241969076141015	0.185609075706952	0.0280365926626037	0.0106	0.0068	0.0826	0.0172	0.0503	0.0203	0.0162	0.0303	0.0023	0.0351	0.0423	0.1131	0.0028	0.0531	0.1075	0.0252	0.0165	0.0041	0.0017	0.0191	0.0156	0.1258	0.0288	0.105	0.0596	0.0021
4	rs6851826	114499230	0.98	0.0176313199892257	0.96	0.241969076141015	0.181564389235479	0.0297481177898739	0.0106	0.0067	0.0827	0.0172	0.0503	0.0203	0.0163	0.0305	0.0022	0.0352	0.0421	0.1133	0.0029	0.053	0.1075	0.0253	0.0165	0.0042	0.0017	0.0191	0.0156	0.1261	0.0285	0.1048	0.0596	0.0021
4	rs6855671	114502911	0.98	0.0176313199892257	0.96	0.241969076141015	0.144612161860302	0.0244484736939065	0.0107	0.0067	0.0826	0.0171	0.0501	0.0202	0.0161	0.0304	0.0023	0.0351	0.0421	0.1135	0.0031	0.053	0.1077	0.025	0.0164	0.0044	0.0019	0.019	0.0155	0.1262	0.0284	0.1048	0.0595	0.0023
4	rs10488896	114505296	0.98	0.0176313199892257	0.96	0.241969076141015	0.0926958981741935	0.0229761335677571	0.0111	0.0068	0.0823	0.0169	0.0501	0.0199	0.0159	0.0304	0.0025	0.0349	0.0421	0.1137	0.0038	0.053	0.1081	0.0243	0.0163	0.0048	0.0022	0.0188	0.0154	0.1262	0.0282	0.1046	0.0591	0.0029
4	rs10011229	114507466	0.98	0.0176313199892257	0.96	0.241969076141015	0.092132129516863	0.0257836955249316	0.0111	0.0068	0.0823	0.0169	0.0501	0.0199	0.0159	0.0304	0.0025	0.0349	0.0421	0.1137	0.0039	0.053	0.1081	0.0243	0.0163	0.0048	0.0022	0.0188	0.0154	0.1262	0.0282	0.1046	0.0591	0.0029
4	rs13120754	114510797	0.98	0.0176313199892257	0.96	0.241969076141015	0.0940032905874752	0.0244045474095953	0.0111	0.0068	0.0823	0.0169	0.0501	0.0199	0.0159	0.0304	0.0025	0.0349	0.0421	0.1137	0.0039	0.053	0.1081	0.0243	0.0163	0.0048	0.0022	0.0188	0.0154	0.1262	0.0282	0.1046	0.0591	0.0029
4	rs76630343	114513009	0.98	0.0176313199892257	0.96	0.241969076141015	0.0959986095130086	0.0261000856280835	0.0111	0.0068	0.0822	0.0169	0.0501	0.0199	0.0159	0.0304	0.0025	0.0349	0.0421	0.1137	0.0039	0.053	0.108	0.0244	0.0163	0.0049	0.0022	0.0188	0.0154	0.1262	0.0282	0.1045	0.0591	0.0029
4	rs1079908	114518363	0.98	0.0176313199892257	0.96	0.241969076141015	0.0980712200067954	0.0266009526377615	0.0111	0.0068	0.0822	0.0169	0.0501	0.02	0.0159	0.0304	0.0025	0.0349	0.0421	0.1136	0.0038	0.053	0.108	0.0244	0.0163	0.0049	0.0022	0.0188	0.0154	0.1262	0.0282	0.1045	0.0591	0.0029
4	rs75030995	114519885	0.98	0.0176313199892257	0.95	0.274028283204826	0.100017020754236	0.0268760456943843	0.0112	0.0068	0.0821	0.0169	0.0501	0.02	0.0159	0.0305	0.0025	0.0349	0.0421	0.1136	0.0038	0.053	0.108	0.0244	0.0163	0.0049	0.0022	0.0188	0.0154	0.1262	0.0282	0.1045	0.0591	0.0029
4	rs10033037	114527882	0.98	0.0176313199892257	0.95	0.274028283204826	0.156236246700371	0.0354767928393721	0.0119	0.0068	0.0813	0.0171	0.05	0.0202	0.016	0.0306	0.0025	0.035	0.0421	0.1132	0.0039	0.0527	0.1079	0.0248	0.0163	0.005	0.0024	0.0189	0.0155	0.1263	0.028	0.1038	0.0591	0.0031
4	rs62315054	114529545	0.98	0.0176313199892257	0.95	0.274028283204826	0.160458048846438	0.0347483228224148	0.012	0.0068	0.0812	0.0171	0.05	0.0202	0.016	0.0306	0.0025	0.035	0.0421	0.1132	0.0039	0.0528	0.1079	0.0248	0.0163	0.005	0.0024	0.0189	0.0155	0.1263	0.028	0.1037	0.0591	0.0031
4	rs75516548	114535976	0.98	0.0176313199892257	0.95	0.274028283204826	0.170803789597839	0.0322534096189014	0.012	0.0068	0.0812	0.0172	0.05	0.0202	0.016	0.0306	0.0025	0.035	0.0421	0.1131	0.0038	0.053	0.1078	0.0248	0.0163	0.005	0.0024	0.0189	0.0155	0.1262	0.028	0.1036	0.0591	0.0031
4	rs116238344	114545577	0.97	0.0226446595703671	0.95	0.274028283204826	0.207078237154174	0.0343866830986205	0.0125	0.0069	0.0809	0.0173	0.05	0.0203	0.016	0.0306	0.0027	0.035	0.042	0.113	0.0039	0.0529	0.1078	0.0249	0.0162	0.0052	0.0024	0.0189	0.0154	0.1259	0.028	0.1032	0.0589	0.0032
4	rs114935489	114554509	0.97	0.0226446595703671	0.95	0.274028283204826	0.236724400192417	0.038242683594239	0.0128	0.0069	0.0808	0.0174	0.05	0.0203	0.0161	0.0306	0.0028	0.0351	0.042	0.1129	0.004	0.0528	0.1078	0.025	0.0162	0.0053	0.0025	0.0189	0.0154	0.1257	0.028	0.1029	0.0588	0.0032
4	rs17531924	114557099	0.97	0.0226446595703671	0.95	0.274028283204826	0.239086607283448	0.0399362256014558	0.0128	0.0069	0.0808	0.0174	0.05	0.0203	0.0161	0.0307	0.0028	0.0351	0.042	0.1129	0.004	0.0528	0.1078	0.025	0.0162	0.0053	0.0025	0.0189	0.0154	0.1257	0.0281	0.1029	0.0588	0.0032
4	rs1117524	114557474	0.97	0.0226446595703671	0.95	0.274028283204826	0.240380543327388	0.0436512133647377	0.0128	0.0069	0.0808	0.0174	0.0499	0.0203	0.0161	0.0306	0.0028	0.0351	0.0421	0.1129	0.004	0.0528	0.1078	0.025	0.0162	0.0053	0.0025	0.0189	0.0154	0.1257	0.028	0.1029	0.0588	0.0032
4	rs17630766	114560543	0.97	0.0226446595703671	0.95	0.274028283204826	0.246688846778303	0.052136168043876	0.0129	0.007	0.0805	0.0174	0.0498	0.0203	0.0161	0.0305	0.0028	0.0351	0.0429	0.1128	0.004	0.053	0.1079	0.0251	0.0162	0.0052	0.0025	0.0191	0.0153	0.1256	0.0279	0.1027	0.0585	0.0032
4	rs111561336	114565222	0.97	0.0226446595703671	0.95	0.274028283204826	0.232165970890978	0.0333629998883935	0.0129	0.007	0.0803	0.0175	0.0498	0.0201	0.0162	0.0307	0.0028	0.035	0.0429	0.1126	0.004	0.0528	0.1087	0.0252	0.016	0.005	0.0025	0.0189	0.0157	0.1256	0.028	0.1027	0.0581	0.0033
4	rs17630885	114573698	0.97	0.0226446595703671	0.95	0.274028283204826	0.225024608825048	0.0286018294494998	0.0129	0.007	0.0802	0.0175	0.0498	0.02	0.0162	0.0307	0.0028	0.0349	0.043	0.1126	0.004	0.0528	0.1088	0.0252	0.0159	0.005	0.0025	0.0188	0.0157	0.1256	0.0283	0.1027	0.058	0.0032
4	rs2107172	114585800	0.97	0.0226446595703671	0.95	0.274028283204826	0.217598485688907	0.0280834937104366	0.0129	0.007	0.0801	0.0175	0.0499	0.02	0.0162	0.0308	0.0028	0.0348	0.043	0.1124	0.0041	0.0527	0.109	0.0252	0.0159	0.0049	0.0025	0.0188	0.0158	0.1256	0.0284	0.1027	0.0578	0.0036
4	rs76844411	114591099	0.97	0.0226446595703671	0.95	0.274028283204826	0.209870970614979	0.0235771033924906	0.013	0.0072	0.0798	0.0173	0.0501	0.0199	0.0161	0.0311	0.0028	0.035	0.0431	0.1126	0.0041	0.0527	0.109	0.0251	0.0157	0.0049	0.0025	0.0188	0.0163	0.1251	0.0288	0.1019	0.0575	0.0036
4	rs79423921	114596156	0.97	0.0226446595703671	0.95	0.274028283204826	0.20731678702635	0.022466932682521	0.013	0.0074	0.0797	0.0173	0.0502	0.0198	0.0161	0.0313	0.0028	0.0351	0.0432	0.1126	0.0041	0.0527	0.109	0.0251	0.0157	0.0049	0.0025	0.0188	0.0165	0.1249	0.0289	0.1015	0.0574	0.0037
4	rs1011984	114604593	0.97	0.0226446595703671	0.94	0.308944172156586	0.203085937139966	0.0229761335677571	0.013	0.0074	0.0797	0.0172	0.0502	0.0198	0.0161	0.0313	0.0028	0.0352	0.0432	0.1126	0.0041	0.0527	0.109	0.0251	0.0156	0.0049	0.0026	0.0188	0.0166	0.1248	0.029	0.1014	0.0573	0.0037
4	rs6817557	114611875	0.96	0.0287844243890396	0.94	0.308944172156586	0.197315283452722	0.042907804515862	0.0138	0.0088	0.0785	0.0166	0.0512	0.0195	0.0167	0.0339	0.0027	0.0368	0.0438	0.1105	0.0048	0.0528	0.1123	0.0238	0.0159	0.0046	0.0032	0.0186	0.018	0.1228	0.0292	0.0965	0.0547	0.0042
4	rs7660775	114611948	0.96	0.0287844243890396	0.94	0.308944172156586	0.203991208079459	0.0420571097345026	0.0138	0.0088	0.0787	0.0166	0.0511	0.0192	0.0167	0.0339	0.0027	0.0368	0.0438	0.1106	0.0048	0.0528	0.1122	0.0238	0.0158	0.0045	0.0032	0.0186	0.0181	0.123	0.0292	0.0965	0.0545	0.0043
4	rs12508566	114619388	0.95	0.036223894092762	0.94	0.308944172156586	0.258719560459295	0.0528208439220502	0.014	0.0088	0.0797	0.0147	0.051	0.0189	0.0161	0.034	0.0026	0.0373	0.0433	0.1115	0.0046	0.0534	0.1129	0.023	0.0153	0.0045	0.0032	0.0187	0.0192	0.1244	0.0296	0.0957	0.0533	0.0047
4	rs67824066	114619496	0.95	0.036223894092762	0.94	0.308944172156586	0.258180210576167	0.0507784792821353	0.014	0.0088	0.0797	0.0147	0.051	0.0189	0.0161	0.034	0.0026	0.0373	0.0433	0.1114	0.0046	0.0534	0.1131	0.0229	0.0153	0.0045	0.0031	0.0187	0.0192	0.1244	0.0296	0.0957	0.0533	0.0047
4	rs17593296	114619923	0.95	0.036223894092762	0.94	0.308944172156586	0.259755027920475	0.0500445081939425	0.014	0.0088	0.0797	0.0147	0.0509	0.0189	0.0161	0.034	0.0026	0.0373	0.0432	0.1115	0.0046	0.0533	0.1131	0.023	0.0153	0.0045	0.0031	0.0187	0.0192	0.1244	0.0296	0.0957	0.0533	0.0047
4	rs74843256	114626178	0.95	0.036223894092762	0.94	0.308944172156586	0.255850114591153	0.049375805486924	0.014	0.0088	0.0797	0.0146	0.051	0.0188	0.0161	0.034	0.0025	0.0373	0.0432	0.1116	0.0046	0.0533	0.1131	0.0229	0.0153	0.0045	0.0031	0.0187	0.0192	0.1244	0.0296	0.0957	0.0533	0.0047
4	rs72678792	114636919	0.95	0.036223894092762	0.94	0.308944172156586	0.255046227039177	0.051332012947862	0.014	0.0088	0.0795	0.0145	0.051	0.0188	0.0161	0.034	0.0026	0.0373	0.0433	0.112	0.0046	0.0533	0.1132	0.0229	0.0152	0.0045	0.0031	0.0187	0.0193	0.1243	0.0296	0.0956	0.0533	0.0047
4	rs78862269	114653768	0.95	0.036223894092762	0.94	0.308944172156586	0.248093129929291	0.0511472113061697	0.014	0.0086	0.0793	0.0144	0.051	0.0187	0.0161	0.034	0.0026	0.0373	0.0433	0.1124	0.0046	0.0533	0.1132	0.0229	0.0152	0.0046	0.0031	0.0188	0.0194	0.1244	0.0295	0.0955	0.0533	0.0047
4	rs12507555	114657811	0.95	0.036223894092762	0.94	0.308944172156586	0.248576862443932	0.0518881570009337	0.014	0.0086	0.0793	0.0144	0.051	0.0187	0.0161	0.034	0.0026	0.0373	0.0433	0.1125	0.0046	0.0533	0.1132	0.0229	0.0153	0.0046	0.0031	0.0188	0.0194	0.1244	0.0295	0.0955	0.0533	0.0047
4	rs1859230	114666597	0.95	0.036223894092762	0.94	0.308944172156586	0.325667930062476	0.0626719286042323	0.0141	0.0084	0.0792	0.0145	0.051	0.0189	0.0158	0.0343	0.0026	0.0379	0.0428	0.1134	0.0048	0.0528	0.1122	0.0229	0.015	0.0047	0.0032	0.0185	0.0197	0.1248	0.0299	0.0947	0.0526	0.0051
4	rs11933418	114667335	0.95	0.036223894092762	0.93	0.346822133743557	0.33246764216936	0.0630081124065204	0.0142	0.0084	0.0792	0.0145	0.0507	0.019	0.0158	0.0343	0.0027	0.038	0.0428	0.1133	0.0048	0.0528	0.1122	0.0229	0.015	0.0047	0.0032	0.0185	0.0197	0.125	0.03	0.0947	0.0526	0.0051
4	rs77068339	114679701	0.95	0.036223894092762	0.93	0.346822133743557	0.341421916913422	0.0786818857989365	0.0141	0.0084	0.0792	0.0145	0.0506	0.0191	0.0158	0.0343	0.0027	0.0381	0.0428	0.1133	0.0048	0.0528	0.1118	0.0229	0.015	0.0047	0.0032	0.0185	0.0198	0.125	0.03	0.0944	0.0528	0.0051
4	rs10033516	114683706	0.95	0.036223894092762	0.92	0.387761932740255	0.308372409208509	0.0935211853224141	0.0138	0.0083	0.0787	0.0143	0.0503	0.0199	0.0156	0.0346	0.0028	0.0386	0.0432	0.1135	0.0054	0.0523	0.1096	0.023	0.0153	0.0048	0.0035	0.0182	0.0209	0.1249	0.0305	0.0924	0.0544	0.0051
4	rs7676980	114692396	0.93	0.0557421353933153	0.92	0.387761932740255	0.538035273047607	0.13484240717599	0.0134	0.0076	0.0789	0.0138	0.0502	0.02	0.0155	0.0353	0.0027	0.0375	0.0435	0.1151	0.0059	0.0529	0.1074	0.0226	0.0155	0.0046	0.0043	0.018	0.0243	0.1267	0.0309	0.0893	0.0535	0.0049
4	rs76712709	114701020	0.93	0.0557421353933153	0.92	0.387761932740255	0.525566679256364	0.146575137116279	0.0133	0.0075	0.0786	0.0138	0.0501	0.0198	0.0154	0.0352	0.0026	0.0375	0.0433	0.1154	0.0059	0.0529	0.1074	0.0224	0.0154	0.0046	0.0043	0.0182	0.0247	0.127	0.031	0.0893	0.0537	0.0049
4	rs10461196	114704040	0.93	0.0557421353933153	0.93	0.346822133743557	0.515730303100966	0.160106858438354	0.0132	0.0075	0.0784	0.0138	0.0501	0.0197	0.0154	0.0352	0.0026	0.0376	0.0432	0.1156	0.0059	0.0529	0.1077	0.0222	0.0154	0.0046	0.0043	0.0182	0.0249	0.127	0.0311	0.0894	0.0536	0.0048
4	rs79858526	114711344	0.93	0.0557421353933153	0.93	0.346822133743557	0.38564529710334	0.148549249188577	0.0124	0.0075	0.0789	0.0137	0.0496	0.0195	0.015	0.0351	0.0023	0.0385	0.0431	0.1156	0.006	0.0533	0.1069	0.0216	0.0154	0.0047	0.0041	0.0184	0.0251	0.128	0.0312	0.0901	0.0534	0.0046
4	rs75616525	114728877	0.93	0.0557421353933153	0.93	0.346822133743557	0.375123936543578	0.148266650591268	0.0122	0.0075	0.079	0.0138	0.0495	0.0195	0.0149	0.0351	0.0023	0.0387	0.0431	0.1157	0.006	0.0533	0.1068	0.0215	0.0154	0.0048	0.0041	0.0184	0.0252	0.128	0.0312	0.0902	0.0534	0.0045
4	rs115485848	114729983	0.93	0.0557421353933153	0.93	0.346822133743557	0.375288050189728	0.150816995741665	0.0122	0.0075	0.079	0.0138	0.0495	0.0195	0.0149	0.0351	0.0023	0.0387	0.0431	0.1157	0.006	0.0533	0.1068	0.0215	0.0154	0.0048	0.0041	0.0184	0.0252	0.128	0.0312	0.0902	0.0534	0.0045
4	rs73842847	114733651	0.93	0.0557421353933153	0.93	0.346822133743557	0.380283518940924	0.14817249413562	0.0122	0.0075	0.079	0.0138	0.0495	0.0195	0.0149	0.0352	0.0023	0.0388	0.0431	0.1157	0.006	0.0534	0.1068	0.0215	0.0154	0.0048	0.0041	0.0184	0.0252	0.1278	0.0312	0.0902	0.0535	0.0045
4	rs11730230	114742637	0.93	0.0557421353933153	0.92	0.387761932740255	0.341369803015636	0.139971900793282	0.0121	0.0074	0.0792	0.0138	0.0494	0.0192	0.0149	0.0352	0.0023	0.0387	0.0431	0.1161	0.0059	0.0534	0.1069	0.0213	0.0154	0.0048	0.0041	0.0184	0.0252	0.1278	0.0312	0.0903	0.0535	0.0045
4	rs28584151	114754266	0.93	0.0557421353933153	0.93	0.346822133743557	0.319092564456355	0.147420018860271	0.0119	0.0074	0.0792	0.0137	0.0493	0.0188	0.015	0.0352	0.0022	0.0386	0.0432	0.117	0.0059	0.0533	0.1069	0.0211	0.0155	0.0048	0.004	0.0183	0.0254	0.128	0.0312	0.0902	0.0537	0.0043
4	rs79537828	114754568	0.93	0.0557421353933153	0.92	0.387761932740255	0.305120306205503	0.149209398880915	0.0119	0.0074	0.0792	0.0137	0.0493	0.0186	0.015	0.0351	0.0022	0.0389	0.0432	0.1172	0.0059	0.0533	0.1069	0.021	0.0155	0.0049	0.004	0.0182	0.0254	0.128	0.0312	0.0902	0.0537	0.0043
4	rs77147608	114754705	0.93	0.0557421353933153	0.92	0.387761932740255	0.300861312612888	0.144890643703438	0.0119	0.0074	0.0792	0.0136	0.0493	0.0186	0.015	0.0351	0.0022	0.0389	0.0432	0.1172	0.0059	0.0533	0.1069	0.021	0.0155	0.0049	0.004	0.0182	0.0254	0.128	0.0312	0.0902	0.0537	0.0043
4	rs7659601	114756091	0.93	0.0557421353933153	0.91	0.431857736337621	0.29085555838	0.144330712889343	0.0118	0.0074	0.0793	0.0136	0.0493	0.0186	0.015	0.0351	0.0022	0.0389	0.0431	0.1174	0.0059	0.0533	0.1069	0.0211	0.0155	0.0049	0.004	0.0182	0.0254	0.128	0.0312	0.0901	0.0537	0.0042
4	rs55711998	114783349	0.93	0.0557421353933153	0.89	0.529866637543626	0.265467520282364	0.142469961976645	0.0117	0.0075	0.0793	0.0135	0.0492	0.0186	0.0151	0.0348	0.0023	0.0389	0.0429	0.118	0.0058	0.0532	0.1068	0.0211	0.0154	0.0049	0.004	0.0182	0.0256	0.1279	0.0312	0.0905	0.0538	0.0041
4	rs76600214	114783355	0.93	0.0557421353933153	0.89	0.529866637543626	0.265467520282364	0.142469961976645	0.0117	0.0075	0.0793	0.0135	0.0492	0.0186	0.0151	0.0348	0.0023	0.0389	0.0429	0.118	0.0058	0.0532	0.1068	0.0211	0.0154	0.0049	0.004	0.0182	0.0256	0.1279	0.0312	0.0905	0.0538	0.0041
4	rs56236402	114784397	0.93	0.0557421353933153	0.89	0.529866637543626	0.265193966491622	0.141172662653769	0.0117	0.0075	0.0793	0.0135	0.0492	0.0186	0.0151	0.0348	0.0023	0.0389	0.0428	0.118	0.0058	0.0532	0.1068	0.0211	0.0154	0.0049	0.004	0.0182	0.0256	0.1279	0.0312	0.0905	0.0538	0.0041
4	rs77486280	114800619	0.92	0.0682081798453755	0.89	0.529866637543626	0.233694169501178	0.141635488226856	0.0115	0.0077	0.0792	0.0133	0.0489	0.0183	0.0153	0.0345	0.0023	0.0391	0.0424	0.1186	0.0059	0.0529	0.1066	0.0212	0.0154	0.0049	0.004	0.0182	0.0259	0.1275	0.0313	0.0911	0.0541	0.0041
4	rs80043405	114810247	0.92	0.0682081798453755	0.89	0.529866637543626	0.233099209679964	0.143027266924976	0.0115	0.0077	0.0792	0.0133	0.0489	0.0183	0.0154	0.0345	0.0023	0.0391	0.0424	0.1187	0.0059	0.0529	0.1066	0.0213	0.0154	0.0048	0.0039	0.0182	0.0259	0.1275	0.0313	0.0911	0.0541	0.004
4	rs13124802	114817140	0.92	0.0682081798453755	0.89	0.529866637543626	0.215235307442044	0.133118058492342	0.0115	0.0078	0.0792	0.0133	0.0488	0.0182	0.0155	0.0344	0.0023	0.0392	0.0423	0.1189	0.0059	0.0528	0.1066	0.0213	0.0154	0.0048	0.0039	0.0182	0.0257	0.1275	0.0312	0.0915	0.054	0.004
4	rs10001850	114833650	0.92	0.0682081798453755	0.88	0.583941145430028	0.193507926608306	0.108014202389962	0.0115	0.008	0.0793	0.0134	0.0485	0.018	0.0157	0.0342	0.0024	0.0395	0.0422	0.1193	0.0059	0.0526	0.1066	0.0213	0.0153	0.0047	0.0039	0.018	0.0254	0.1278	0.0311	0.0917	0.0539	0.0039
4	rs78907329	114836100	0.92	0.0682081798453755	0.87	0.641494868499257	0.190993184892752	0.110704851781014	0.0115	0.008	0.0793	0.0134	0.0484	0.018	0.0157	0.0342	0.0024	0.0395	0.0422	0.1193	0.0059	0.0526	0.1066	0.0213	0.0153	0.0047	0.0039	0.018	0.0254	0.1278	0.0311	0.0917	0.054	0.0039
4	rs7441542	114853034	0.92	0.0682081798453755	0.87	0.641494868499257	0.186993702266257	0.119709645627486	0.0115	0.008	0.0793	0.0134	0.0483	0.0179	0.0158	0.0343	0.0024	0.0396	0.0422	0.1193	0.0059	0.0525	0.1064	0.0213	0.0152	0.0046	0.0039	0.018	0.0253	0.1279	0.0311	0.0918	0.054	0.0039
4	rs11729299	114856175	0.92	0.0682081798453755	0.87	0.641494868499257	0.185683769301496	0.12347371658038	0.0115	0.008	0.0793	0.0134	0.0483	0.0178	0.0158	0.0344	0.0024	0.0397	0.0422	0.1193	0.0059	0.0525	0.1064	0.0213	0.0152	0.0046	0.0039	0.018	0.0253	0.1279	0.0311	0.0918	0.0541	0.0039
4	rs7679911	114863593	0.92	0.0682081798453755	0.87	0.641494868499257	0.189327134849722	0.126658493928512	0.0114	0.008	0.0791	0.0134	0.0486	0.0178	0.0159	0.0345	0.0024	0.0399	0.0423	0.1189	0.0059	0.0523	0.1061	0.0214	0.0152	0.0046	0.004	0.018	0.0253	0.127	0.0312	0.0925	0.0546	0.0037
4	rs55690045	114866838	0.91	0.0827439743829911	0.87	0.641494868499257	0.0847908808086307	0.0807596632599338	0.0112	0.0082	0.0782	0.0136	0.0499	0.0185	0.0167	0.0336	0.0024	0.0394	0.0422	0.1171	0.0056	0.0503	0.1046	0.0216	0.0156	0.0044	0.0037	0.0184	0.0248	0.1266	0.0315	0.0947	0.0572	0.0036
4	rs78412728	114867558	0.91	0.0827439743829911	0.87	0.641494868499257	0.073392603157641	0.100991905933729	0.0109	0.0082	0.0779	0.0135	0.0507	0.0187	0.0168	0.0337	0.0024	0.0393	0.0421	0.1158	0.0054	0.0493	0.1038	0.0217	0.0159	0.0041	0.0036	0.0185	0.0246	0.1274	0.0315	0.0962	0.0584	0.0033
4	rs17484427	114869867	0.9	0.0995502148251544	0.88	0.583941145430028	0.0516724856728915	0.120493846665472	0.0107	0.0082	0.0774	0.0134	0.0511	0.0197	0.0176	0.0339	0.0023	0.0391	0.042	0.1147	0.0053	0.0484	0.1028	0.0218	0.0161	0.0039	0.0034	0.0187	0.0233	0.1283	0.0317	0.0976	0.059	0.0031
4	rs72664882	114870673	0.9	0.0995502148251544	0.89	0.529866637543626	0.0443675747175744	0.105846842146596	0.0107	0.0082	0.0773	0.0133	0.0512	0.0198	0.0177	0.034	0.0023	0.039	0.0421	0.1139	0.0053	0.0483	0.1026	0.0219	0.0161	0.0039	0.0034	0.0188	0.0232	0.1284	0.0317	0.0977	0.0593	0.0031
4	rs17620935	114870980	0.9	0.0995502148251544	0.89	0.529866637543626	0.0395213588354905	0.09710791510032	0.0107	0.0082	0.0773	0.0133	0.0511	0.0199	0.0178	0.034	0.0023	0.0391	0.042	0.1138	0.0053	0.0483	0.1026	0.0219	0.0161	0.0039	0.0034	0.0189	0.0231	0.1286	0.0316	0.0978	0.0595	0.0031
4	rs73845723	114884055	0.89	0.118826527661215	0.9	0.479198205640863	0.031434435681918	0.133027529911628	0.0104	0.0081	0.0772	0.0136	0.0521	0.02	0.0179	0.0343	0.0022	0.0387	0.0422	0.1098	0.0053	0.0483	0.1036	0.0214	0.0161	0.0036	0.0032	0.0192	0.0238	0.1292	0.0314	0.0989	0.0603	0.0027
4	rs11733587	114885883	0.89	0.118826527661215	0.91	0.431857736337621	0.0307365245511805	0.129604341022581	0.0104	0.0081	0.0773	0.0136	0.0521	0.0201	0.018	0.0343	0.0022	0.0388	0.0422	0.1097	0.0053	0.0483	0.1036	0.0213	0.0161	0.0036	0.0032	0.0192	0.0238	0.129	0.0315	0.0989	0.0603	0.0027
4	rs7700131	114889662	0.89	0.118826527661215	0.91	0.431857736337621	0.0327897448994505	0.137489997367732	0.0104	0.0081	0.0772	0.0136	0.0521	0.0201	0.018	0.0343	0.0022	0.0387	0.0422	0.11	0.0053	0.0482	0.1036	0.0213	0.0161	0.0036	0.0032	0.0192	0.0238	0.1287	0.0315	0.099	0.0603	0.0027
4	rs115531726	114894291	0.89	0.118826527661215	0.91	0.431857736337621	0.0407933787537558	0.184730818391062	0.0104	0.008	0.0772	0.0136	0.0521	0.0201	0.018	0.0343	0.0022	0.0387	0.0422	0.11	0.0053	0.0482	0.1036	0.0213	0.0161	0.0036	0.0032	0.0192	0.0238	0.1287	0.0315	0.0991	0.0603	0.0027
4	rs17484497	114897412	0.89	0.118826527661215	0.92	0.387761932740255	0.0418310248123883	0.159236617507355	0.0103	0.008	0.0772	0.0136	0.0521	0.0201	0.0181	0.0343	0.0022	0.0387	0.0422	0.1101	0.0053	0.0482	0.1036	0.0213	0.0161	0.0036	0.0032	0.0192	0.0238	0.1287	0.0315	0.0991	0.0602	0.0027
4	rs2888766	114922093	0.84	0.258953137461488	0.92	0.387761932740255	0.107689441562236	0.0610688546371162	0.0085	0.0074	0.0746	0.0151	0.0505	0.0225	0.0207	0.0334	0.0024	0.0369	0.0383	0.1107	0.0033	0.0451	0.1028	0.0205	0.0166	0.0023	0.0029	0.0191	0.0247	0.1289	0.0331	0.1118	0.0598	0.0018
4	rs12186256	114924532	0.84	0.258953137461488	0.93	0.346822133743557	0.106667486889427	0.0639534622082735	0.0085	0.0074	0.0746	0.0152	0.0505	0.0224	0.0207	0.0334	0.0024	0.0369	0.0383	0.1107	0.0033	0.0449	0.1028	0.0205	0.0166	0.0023	0.0029	0.0191	0.0247	0.129	0.0331	0.1118	0.0598	0.0018
4	rs7699886	114947414	0.84	0.258953137461488	0.93	0.346822133743557	0.105013047076644	0.0668939645962369	0.0084	0.0073	0.0745	0.0153	0.0507	0.0226	0.0207	0.0335	0.0024	0.0371	0.0384	0.1105	0.0032	0.0446	0.1028	0.0203	0.0166	0.0023	0.0029	0.0191	0.0248	0.1295	0.033	0.1121	0.0596	0.0018
4	rs78595576	114952049	0.84	0.258953137461488	0.93	0.346822133743557	0.107231504474097	0.0678632666738902	0.0086	0.0073	0.0745	0.0153	0.0507	0.0227	0.0207	0.0335	0.0024	0.0372	0.0384	0.1105	0.0032	0.0445	0.1028	0.0202	0.0166	0.0022	0.0029	0.0189	0.0248	0.1295	0.033	0.1121	0.0596	0.0018
4	rs75243638	114957341	0.84	0.258953137461488	0.93	0.346822133743557	0.107258408471014	0.0697490304013639	0.0086	0.0073	0.0746	0.0153	0.0508	0.0228	0.0207	0.0335	0.0024	0.0373	0.0384	0.1107	0.0031	0.0444	0.1028	0.0202	0.0166	0.0022	0.0029	0.0189	0.0248	0.1293	0.033	0.1122	0.0596	0.0018
4	rs7439930	114957773	0.84	0.258953137461488	0.94	0.308944172156586	0.111424084985996	0.0777247094247361	0.0085	0.0073	0.0746	0.0153	0.0508	0.0228	0.0207	0.0335	0.0023	0.0373	0.0384	0.1107	0.003	0.0441	0.1029	0.0202	0.0166	0.0022	0.0029	0.0189	0.0248	0.1293	0.0333	0.1123	0.0596	0.0017
4	rs76284798	114959256	0.84	0.258953137461488	0.94	0.308944172156586	0.115462721838774	0.0733693493488562	0.0085	0.0073	0.0747	0.0153	0.0508	0.0228	0.0206	0.0334	0.0023	0.0374	0.0384	0.1107	0.003	0.0441	0.1029	0.0202	0.0166	0.0022	0.0029	0.0188	0.0248	0.1294	0.0333	0.1124	0.0596	0.0017
4	rs74765970	114978596	0.84	0.258953137461488	0.94	0.308944172156586	0.118585645751516	0.0867394334356721	0.0085	0.0072	0.0748	0.0153	0.0509	0.0228	0.0206	0.0334	0.0023	0.0374	0.0384	0.1107	0.0029	0.0441	0.1029	0.0201	0.0165	0.0022	0.0028	0.0188	0.0248	0.1295	0.0332	0.1124	0.0595	0.0017
4	rs112904632	114987352	0.84	0.258953137461488	0.94	0.308944172156586	0.121207818931615	0.0704529105358112	0.0085	0.0072	0.0749	0.0153	0.0509	0.0229	0.0205	0.0334	0.0024	0.0373	0.0384	0.1107	0.0029	0.0441	0.1029	0.02	0.0165	0.0022	0.0028	0.0187	0.0248	0.1297	0.0332	0.1127	0.0594	0.0017
4	rs116804504	115000971	0.84	0.258953137461488	0.94	0.308944172156586	0.122021696617249	0.0731542957249707	0.0085	0.0072	0.075	0.0153	0.0507	0.0229	0.0205	0.0334	0.0024	0.0374	0.0384	0.1107	0.0029	0.0441	0.1028	0.02	0.0165	0.0022	0.0028	0.0187	0.0248	0.1298	0.0332	0.1127	0.0594	0.0017
4	rs17484769	115006730	0.84	0.258953137461488	0.93	0.346822133743557	0.144193053776195	0.0733693493488562	0.0085	0.0071	0.0757	0.0152	0.0509	0.0231	0.0203	0.0334	0.0024	0.0372	0.0381	0.1106	0.0029	0.0439	0.1023	0.0198	0.0164	0.0021	0.0028	0.0186	0.0248	0.1306	0.033	0.1136	0.0593	0.0016
4	rs62313738	115013126	0.84	0.258953137461488	0.93	0.346822133743557	0.140961591984834	0.0830856120545748	0.0085	0.0071	0.0759	0.0152	0.0509	0.0231	0.0202	0.0333	0.0025	0.0371	0.0381	0.1105	0.0029	0.0439	0.1021	0.0198	0.0163	0.0021	0.0028	0.0186	0.0247	0.1308	0.033	0.1139	0.0594	0.0016
4	rs7675296	115026022	0.83	0.29697514221559	0.93	0.346822133743557	0.212120355141225	0.0740880721507569	0.0081	0.0066	0.076	0.0153	0.0509	0.0239	0.0205	0.0321	0.0026	0.0369	0.0375	0.1114	0.0027	0.0435	0.1013	0.0197	0.0167	0.0022	0.003	0.0183	0.025	0.1321	0.0324	0.1152	0.0591	0.0016
4	rs78330474	115048844	0.83	0.29697514221559	0.93	0.346822133743557	0.240423740877323	0.0766262266642241	0.0082	0.0066	0.076	0.0154	0.0509	0.0239	0.0205	0.0321	0.0027	0.0368	0.0375	0.1114	0.0027	0.0434	0.1012	0.0197	0.0167	0.0022	0.0031	0.0182	0.025	0.1322	0.0324	0.1153	0.0591	0.0015
4	rs115597379	115056034	0.83	0.29697514221559	0.93	0.346822133743557	0.242675910201436	0.0722966879026286	0.0082	0.0066	0.076	0.0154	0.0509	0.024	0.0205	0.0321	0.0027	0.0368	0.0375	0.1114	0.0027	0.0434	0.1011	0.0197	0.0167	0.0022	0.0031	0.0182	0.025	0.1322	0.0324	0.1153	0.0591	0.0015
4	rs9992414	115075550	0.83	0.29697514221559	0.93	0.346822133743557	0.27625526815392	0.114873793652153	0.0081	0.0065	0.0759	0.0155	0.051	0.0242	0.0206	0.0321	0.0027	0.0368	0.0375	0.1113	0.0027	0.0434	0.1007	0.0197	0.0165	0.0022	0.0031	0.0181	0.0249	0.1324	0.0325	0.1155	0.0591	0.0015
4	rs4001865	115083815	0.83	0.29697514221559	0.93	0.346822133743557	0.243414705393849	0.120842998952587	0.0081	0.0065	0.0763	0.0154	0.0512	0.0237	0.0205	0.0321	0.0027	0.0367	0.0374	0.1113	0.0027	0.0434	0.1007	0.0196	0.0165	0.0022	0.0031	0.0185	0.0249	0.1326	0.0325	0.1155	0.0591	0.0015
4	rs12503811	115085403	0.83	0.29697514221559	0.93	0.346822133743557	0.243414705393849	0.118927376045535	0.0081	0.0065	0.0763	0.0154	0.0512	0.0237	0.0205	0.0321	0.0027	0.0367	0.0374	0.1113	0.0027	0.0434	0.1007	0.0196	0.0165	0.0022	0.0031	0.0185	0.0249	0.1326	0.0325	0.1155	0.0591	0.0015
4	rs55755451	115098343	0.83	0.29697514221559	0.93	0.346822133743557	0.246382243003693	0.104852248394759	0.0082	0.0066	0.0763	0.0154	0.0512	0.0237	0.0205	0.0321	0.0027	0.0366	0.0374	0.1114	0.0027	0.0434	0.1006	0.0196	0.0164	0.0022	0.0031	0.0185	0.0249	0.1325	0.0326	0.1155	0.0591	0.0015
4	rs1497582	115114722	0.83	0.29697514221559	0.93	0.346822133743557	0.249942888425684	0.120057941307694	0.0082	0.0066	0.0762	0.0155	0.0512	0.0238	0.0205	0.032	0.0027	0.0366	0.0374	0.1114	0.0027	0.0434	0.1005	0.0196	0.0164	0.0022	0.0031	0.0186	0.0249	0.1324	0.0326	0.1156	0.0591	0.0014
4	rs116251317	115122705	0.83	0.29697514221559	0.93	0.346822133743557	0.255135479688565	0.131582166510464	0.0081	0.0065	0.0762	0.0156	0.0513	0.0238	0.0206	0.0321	0.0026	0.0366	0.0376	0.1113	0.0027	0.0434	0.1002	0.0196	0.0164	0.0022	0.003	0.0186	0.0249	0.1323	0.0325	0.1155	0.0593	0.0014
4	rs11943496	115143846	0.82	0.338707801994422	0.93	0.346822133743557	0.270509762300753	0.133027529911628	0.0081	0.0065	0.0762	0.0159	0.0513	0.024	0.0207	0.0321	0.0026	0.0367	0.0381	0.111	0.0026	0.0433	0.0997	0.0197	0.0164	0.0021	0.003	0.0186	0.025	0.1322	0.0325	0.1153	0.0598	0.0014
4	rs1497595	115146328	0.82	0.338707801994422	0.93	0.346822133743557	0.270740175076947	0.131401906408815	0.008	0.0065	0.0762	0.0159	0.0513	0.024	0.0207	0.0321	0.0026	0.0367	0.0381	0.1111	0.0026	0.0432	0.0997	0.0197	0.0164	0.0021	0.003	0.0186	0.025	0.1321	0.0325	0.1155	0.0598	0.0013
4	rs28523782	115148384	0.82	0.338707801994422	0.93	0.346822133743557	0.278730869216002	0.164092450458626	0.008	0.0065	0.0762	0.016	0.0514	0.0241	0.0208	0.0321	0.0026	0.0367	0.0381	0.111	0.0026	0.0433	0.0994	0.0197	0.0165	0.0021	0.003	0.0187	0.025	0.132	0.0325	0.1156	0.0598	0.0013
4	rs17582261	115151502	0.82	0.338707801994422	0.93	0.346822133743557	0.291718472385217	0.163994830110435	0.0079	0.0065	0.0761	0.0161	0.0513	0.0243	0.0209	0.0321	0.0026	0.0366	0.0382	0.1108	0.0026	0.0432	0.099	0.0196	0.0168	0.0021	0.003	0.0187	0.025	0.1321	0.0324	0.1158	0.0598	0.0013
4	rs28549743	115157452	0.82	0.338707801994422	0.93	0.346822133743557	0.297845536385653	0.161949537948731	0.0079	0.0064	0.0761	0.0161	0.0513	0.0244	0.0209	0.0321	0.0026	0.0366	0.0382	0.1107	0.0026	0.0432	0.0988	0.0196	0.0169	0.0021	0.003	0.0187	0.025	0.1321	0.0324	0.1158	0.0598	0.0013
4	rs2725520	115167948	0.82	0.338707801994422	0.93	0.346822133743557	0.300130210247316	0.125504942557122	0.0078	0.0064	0.0761	0.0161	0.0513	0.0244	0.0209	0.0321	0.0026	0.0366	0.0382	0.1106	0.0026	0.0432	0.0987	0.0196	0.0169	0.0021	0.003	0.0187	0.025	0.1321	0.0324	0.1159	0.0598	0.0013
4	rs71606715	115195117	0.82	0.338707801994422	0.93	0.346822133743557	0.311146053964817	0.13730679929143	0.0074	0.0063	0.0767	0.0167	0.0515	0.0251	0.0214	0.0318	0.003	0.0365	0.0383	0.1097	0.003	0.0427	0.0988	0.0193	0.0173	0.0021	0.003	0.0185	0.0249	0.1317	0.0321	0.1163	0.0593	0.0016
4	rs56870817	115197799	0.82	0.338707801994422	0.94	0.308944172156586	0.313035630565883	0.143213210765315	0.0073	0.0063	0.0767	0.0168	0.0515	0.0251	0.0215	0.0317	0.003	0.0365	0.0382	0.1097	0.003	0.0426	0.0988	0.0192	0.0173	0.0021	0.003	0.0185	0.0248	0.1316	0.0321	0.1163	0.0592	0.0016
4	rs116505934	115201300	0.82	0.338707801994422	0.94	0.308944172156586	0.309906200340854	0.170382409101083	0.0073	0.0062	0.077	0.0168	0.0515	0.0251	0.0215	0.0317	0.003	0.0365	0.0382	0.1097	0.0031	0.0426	0.0989	0.0192	0.0173	0.0021	0.003	0.0185	0.0248	0.1317	0.032	0.1163	0.0591	0.0016
4	rs72905148	115204939	0.82	0.338707801994422	0.94	0.308944172156586	0.315131121253096	0.184324051582326	0.0073	0.0061	0.0772	0.0169	0.0516	0.0251	0.0216	0.0318	0.003	0.0364	0.0382	0.1097	0.0031	0.0426	0.0987	0.0192	0.0173	0.0021	0.003	0.0185	0.0248	0.1317	0.032	0.1163	0.0591	0.0016
4	rs6818879	115207052	0.82	0.338707801994422	0.94	0.308944172156586	0.310848250972502	0.19025204923699	0.0072	0.0061	0.0772	0.0169	0.0516	0.0251	0.0216	0.0318	0.003	0.0364	0.0382	0.1096	0.0031	0.0426	0.0987	0.0192	0.0174	0.0021	0.003	0.0185	0.0248	0.1317	0.032	0.1163	0.0591	0.0016
4	rs115864707	115207650	0.82	0.338707801994422	0.94	0.308944172156586	0.309807124861726	0.179164834360475	0.0072	0.0061	0.0772	0.0169	0.0516	0.0251	0.0216	0.0318	0.003	0.0364	0.0382	0.1096	0.0031	0.0426	0.0987	0.0192	0.0174	0.0021	0.003	0.0185	0.0248	0.1317	0.032	0.1163	0.0591	0.0016
4	rs35173079	115223513	0.81	0.384295662080596	0.94	0.308944172156586	0.28088913368436	0.169888028207059	0.0071	0.0061	0.0772	0.0171	0.0517	0.0252	0.0215	0.0318	0.0029	0.0364	0.0381	0.1095	0.0031	0.0425	0.0987	0.0193	0.0174	0.0022	0.003	0.0186	0.0248	0.1317	0.0319	0.1166	0.0589	0.0016
4	rs72672363	115228560	0.81	0.384295662080596	0.94	0.308944172156586	0.247653821551566	0.109777077185642	0.0072	0.0059	0.0773	0.0174	0.0513	0.0255	0.0217	0.0318	0.003	0.0361	0.0378	0.1093	0.0032	0.0421	0.0983	0.0193	0.0177	0.0025	0.003	0.0187	0.0251	0.1314	0.0319	0.1165	0.0588	0.0016
4	rs12510440	115237349	0.81	0.384295662080596	0.94	0.308944172156586	0.247434327542185	0.138131894503639	0.0076	0.0052	0.0776	0.0185	0.0506	0.0265	0.0228	0.0321	0.0031	0.0356	0.0376	0.1083	0.004	0.0414	0.0963	0.0195	0.0187	0.0029	0.003	0.0193	0.025	0.1299	0.0322	0.1162	0.0588	0.0018
4	rs7674323	115242602	0.81	0.384295662080596	0.94	0.308944172156586	0.259394609926447	0.117627900970223	0.0078	0.0051	0.0778	0.0186	0.0503	0.0268	0.0229	0.0321	0.0032	0.0354	0.0377	0.1078	0.0041	0.0414	0.0959	0.0196	0.0189	0.0031	0.003	0.0191	0.025	0.1296	0.0323	0.1161	0.059	0.0019
4	rs10034750	115245137	0.8	0.433874260405774	0.95	0.274028283204826	0.338977022797073	0.140895232117075	0.008	0.0049	0.0782	0.0188	0.0501	0.0274	0.0231	0.0324	0.0033	0.0356	0.038	0.1068	0.0043	0.0413	0.0951	0.0195	0.0194	0.003	0.0031	0.0193	0.0249	0.1295	0.0323	0.1155	0.0589	0.002
4	rs72672379	115247158	0.8	0.433874260405774	0.94	0.308944172156586	0.295280329455339	0.0990424648448036	0.0082	0.0047	0.0781	0.019	0.0509	0.0277	0.0231	0.0322	0.0031	0.036	0.0379	0.1061	0.0046	0.0418	0.0939	0.0194	0.0199	0.0031	0.0034	0.0192	0.0247	0.1299	0.0322	0.1149	0.0587	0.0021
4	rs72672380	115248040	0.8	0.433874260405774	0.94	0.308944172156586	0.303305134108583	0.120842998952587	0.0082	0.0047	0.0781	0.019	0.051	0.0277	0.0231	0.0322	0.0031	0.036	0.0379	0.1061	0.0047	0.0418	0.0939	0.0194	0.0199	0.0031	0.0034	0.0192	0.0247	0.1299	0.0322	0.1145	0.0587	0.0021
4	rs17046984	115248754	0.8	0.433874260405774	0.95	0.274028283204826	0.294894153663914	0.112484340870142	0.0082	0.0047	0.078	0.019	0.051	0.0278	0.0231	0.0321	0.0031	0.036	0.0379	0.106	0.0047	0.0418	0.0939	0.0194	0.02	0.0032	0.0034	0.0192	0.0247	0.1299	0.0321	0.1145	0.0586	0.0021
4	rs79860207	115249113	0.8	0.433874260405774	0.95	0.274028283204826	0.287322359111965	0.105597853567557	0.0082	0.0047	0.0781	0.019	0.051	0.0277	0.0231	0.0321	0.0031	0.0359	0.0379	0.106	0.0047	0.0419	0.0939	0.0194	0.02	0.0032	0.0034	0.0192	0.0247	0.13	0.0321	0.1145	0.0586	0.0021
4	rs17046991	115251586	0.8	0.433874260405774	0.95	0.274028283204826	0.271109056031573	0.0936003114649581	0.0082	0.0047	0.0779	0.0191	0.0511	0.0278	0.0231	0.032	0.0031	0.0359	0.0379	0.1057	0.0048	0.0419	0.0939	0.0195	0.0201	0.0034	0.0034	0.0192	0.0246	0.13	0.032	0.1146	0.0585	0.0021
4	rs17582508	115256668	0.8	0.433874260405774	0.96	0.241969076141015	0.25647631499055	0.0842965206494787	0.0082	0.0046	0.0777	0.0193	0.0512	0.028	0.0233	0.032	0.0031	0.036	0.038	0.1053	0.0049	0.0417	0.0937	0.0195	0.0204	0.0035	0.0035	0.0192	0.0245	0.13	0.0318	0.1144	0.0584	0.0022
4	rs115276932	115259368	0.8	0.433874260405774	0.96	0.241969076141015	0.261515965709781	0.0917871177191262	0.0082	0.0046	0.0777	0.0193	0.0512	0.0281	0.0233	0.032	0.0031	0.036	0.0381	0.1052	0.0049	0.0417	0.0937	0.0195	0.0205	0.0035	0.0035	0.0192	0.0245	0.13	0.0317	0.1144	0.0583	0.0022
4	rs4418044	115264948	0.8	0.433874260405774	0.96	0.241969076141015	0.390598317571359	0.159816591465539	0.0083	0.0046	0.0769	0.0204	0.0514	0.0292	0.0244	0.0322	0.0032	0.0359	0.0385	0.1031	0.0054	0.041	0.093	0.0196	0.0222	0.0039	0.0037	0.0192	0.0243	0.13	0.0302	0.1144	0.0571	0.0022
4	rs4467644	115266184	0.8	0.433874260405774	0.99	0.161794913519683	0.388423957527545	0.143864704229417	0.0082	0.0046	0.0767	0.0205	0.0514	0.0293	0.0246	0.0321	0.0032	0.0359	0.0385	0.103	0.0054	0.041	0.0931	0.0196	0.0224	0.0038	0.0037	0.0193	0.0244	0.1298	0.0303	0.1144	0.0569	0.0022
4	rs34346288	115277768	0.79	0.487570276707753	0.99	0.161794913519683	0.388201293218964	0.186973510486135	0.0079	0.0045	0.0774	0.0218	0.051	0.03	0.0251	0.031	0.0032	0.035	0.0396	0.1025	0.0051	0.041	0.0925	0.0197	0.0234	0.0038	0.0037	0.0191	0.0249	0.1294	0.0301	0.1144	0.0559	0.0023
4	rs28413684	115281494	0.79	0.487570276707753	1	0.139999700676332	0.349865962299942	0.328716419914154	0.0075	0.0045	0.0784	0.0227	0.0503	0.0301	0.0255	0.0306	0.0031	0.0348	0.0391	0.1021	0.0052	0.0411	0.0919	0.0204	0.0242	0.004	0.0037	0.0192	0.0258	0.1279	0.0303	0.1146	0.0549	0.0024
4	rs4455493	115283928	0.79	0.487570276707753	1	0.139999700676332	0.43507007676053	0.368726076957863	0.0074	0.0047	0.0793	0.0232	0.0491	0.0305	0.0256	0.0302	0.0032	0.0349	0.0387	0.1019	0.0055	0.0413	0.0911	0.0204	0.0249	0.0041	0.0039	0.019	0.0264	0.1262	0.0302	0.115	0.0546	0.0026
4	rs4458522	115287331	0.78	0.545501786478432	1	0.139999700676332	0.529966777590136	0.507354710870207	0.0079	0.005	0.0806	0.0241	0.0478	0.0315	0.0253	0.0301	0.0033	0.035	0.0388	0.1013	0.0057	0.0416	0.09	0.0207	0.0256	0.0042	0.0041	0.019	0.0265	0.1243	0.0306	0.1147	0.0537	0.0028
4	rs4989308	115289204	0.78	0.545501786478432	1	0.139999700676332	0.530615319993746	0.539376719897522	0.0079	0.0051	0.0809	0.0243	0.0473	0.0318	0.0251	0.0301	0.0033	0.0351	0.0388	0.101	0.0058	0.0417	0.0899	0.0207	0.0259	0.0048	0.0042	0.019	0.0263	0.1241	0.0307	0.1147	0.0527	0.0029
4	rs76736251	115293152	0.78	0.545501786478432	1	0.139999700676332	0.571823825691537	0.623571219831331	0.0079	0.0052	0.0814	0.0246	0.0472	0.0323	0.0252	0.03	0.0034	0.035	0.0388	0.1006	0.0059	0.0418	0.0893	0.0208	0.0262	0.0049	0.0043	0.0189	0.0261	0.1243	0.0309	0.1142	0.0523	0.0031
4	rs115364286	115295472	0.78	0.545501786478432	1	0.139999700676332	0.629487809121307	0.696702342371428	0.0081	0.0053	0.0813	0.0248	0.0471	0.0328	0.0255	0.0298	0.0035	0.0343	0.0392	0.0998	0.0056	0.0416	0.089	0.0208	0.0267	0.0052	0.0044	0.0188	0.0258	0.1239	0.0307	0.1145	0.0524	0.0032
4	rs77057113	115295841	0.78	0.545501786478432	1	0.139999700676332	0.624789323803908	0.648275234804357	0.0081	0.0053	0.0813	0.0248	0.0471	0.033	0.0256	0.0296	0.0034	0.0344	0.0391	0.0998	0.0055	0.0417	0.0888	0.0207	0.0269	0.005	0.0043	0.0188	0.0257	0.124	0.0307	0.1149	0.0524	0.0031
4	rs10022893	115296142	0.78	0.545501786478432	1	0.139999700676332	0.640419006187623	0.661003392666568	0.0084	0.0053	0.0808	0.0248	0.047	0.033	0.0256	0.0296	0.0036	0.0344	0.0392	0.0996	0.0056	0.0416	0.0886	0.0207	0.027	0.0051	0.0043	0.0188	0.0257	0.1239	0.0307	0.1152	0.0524	0.0032
4	rs7656442	115296674	0.77	0.607778593196603	1	0.139999700676332	0.470272872114362	0.663350387427921	0.0087	0.0055	0.08	0.0248	0.0454	0.0334	0.0262	0.0297	0.0036	0.0337	0.0398	0.0991	0.0059	0.0426	0.0883	0.0208	0.0277	0.005	0.0035	0.0191	0.0257	0.1245	0.0311	0.1136	0.0526	0.0035
4	rs78284654	115301900	0.75	0.745768311887514	1	0.139999700676332	0.456839038540003	0.487238126529828	0.0093	0.0056	0.0839	0.0241	0.0413	0.0328	0.0246	0.0294	0.0036	0.0357	0.0393	0.0961	0.0052	0.0425	0.0918	0.02	0.0281	0.0056	0.0026	0.018	0.0245	0.1277	0.0316	0.1113	0.0555	0.0038
4	rs72674623	115302276	0.75	0.745768311887514	1	0.139999700676332	0.46672886559786	0.488736220345517	0.0093	0.0056	0.0839	0.0241	0.0413	0.0328	0.0246	0.0294	0.0036	0.0357	0.0394	0.0961	0.0052	0.0425	0.0919	0.02	0.0281	0.0057	0.0026	0.0181	0.0248	0.1277	0.0316	0.1107	0.0555	0.0038
4	rs76065225	115306036	0.75	0.745768311887514	1	0.139999700676332	0.475428696155642	0.513278090078321	0.0093	0.0056	0.084	0.0241	0.0413	0.0328	0.0245	0.0294	0.0035	0.0357	0.0397	0.096	0.0052	0.0425	0.0919	0.02	0.0281	0.0057	0.0026	0.018	0.0247	0.1278	0.0316	0.1107	0.0556	0.0037
4	rs12511321	115308760	0.75	0.745768311887514	1.01	0.120454976543865	0.482407552974845	0.544410916978473	0.0093	0.0056	0.0838	0.0241	0.0415	0.0328	0.0245	0.0294	0.0035	0.0357	0.0397	0.096	0.0052	0.0425	0.0919	0.02	0.0281	0.0057	0.0026	0.018	0.0247	0.1279	0.0316	0.1107	0.0556	0.0037
4	rs62310247	115311817	0.75	0.745768311887514	1.01	0.120454976543865	0.461922713866397	0.544270922024959	0.0092	0.0056	0.0841	0.0238	0.0414	0.0328	0.0245	0.0294	0.0035	0.0358	0.0395	0.0959	0.0053	0.0426	0.0922	0.0201	0.028	0.0057	0.0026	0.0181	0.0247	0.128	0.0315	0.1105	0.0557	0.0038
4	rs80267226	115312045	0.75	0.745768311887514	1.01	0.120454976543865	0.44092280671303	0.484109577421359	0.0091	0.0057	0.0842	0.0238	0.0413	0.0328	0.0245	0.0294	0.0035	0.0358	0.0394	0.0959	0.0052	0.0427	0.0923	0.02	0.028	0.0057	0.0026	0.0182	0.0247	0.1279	0.0315	0.1105	0.0556	0.0038
4	rs13122061	115313167	0.75	0.745768311887514	1.01	0.120454976543865	0.351662808563471	0.587230160120654	0.009	0.0059	0.0852	0.0237	0.0413	0.0323	0.0247	0.0296	0.0036	0.0359	0.0392	0.0955	0.0052	0.0427	0.0934	0.0203	0.0278	0.0057	0.0025	0.0186	0.0247	0.1264	0.032	0.1101	0.0551	0.0038
4	rs4834401	115315128	0.75	0.745768311887514	1.01	0.120454976543865	0.201830223955801	0.414952784916233	0.0088	0.0059	0.0866	0.0229	0.0422	0.0313	0.0246	0.0296	0.0034	0.0369	0.0387	0.0956	0.005	0.0431	0.0937	0.0202	0.0273	0.0054	0.0024	0.0186	0.025	0.1269	0.0319	0.1109	0.0537	0.0038
4	rs4834402	115318502	0.75	0.745768311887514	1	0.139999700676332	0.165513801168971	0.439278710089211	0.0088	0.0059	0.0866	0.0227	0.0422	0.0311	0.0245	0.0296	0.0034	0.0371	0.0389	0.0955	0.0049	0.0432	0.0937	0.0204	0.0271	0.0053	0.0024	0.0186	0.025	0.1271	0.032	0.1106	0.0538	0.0037
4	rs4571405	115321343	0.75	0.745768311887514	1.01	0.120454976543865	0.0934838859676665	0.427397900932292	0.0084	0.0059	0.0862	0.0225	0.042	0.0303	0.0245	0.0297	0.0033	0.0372	0.0389	0.0967	0.0046	0.0433	0.0947	0.0204	0.0271	0.0052	0.0023	0.0187	0.0247	0.1271	0.0323	0.1111	0.0536	0.0036
4	rs11722761	115329198	0.75	0.745768311887514	1.01	0.120454976543865	0.0666463719898808	0.394735978039587	0.0082	0.0059	0.0856	0.0227	0.0419	0.0299	0.0249	0.0297	0.0032	0.0373	0.0387	0.0973	0.0043	0.0433	0.0956	0.0204	0.0272	0.005	0.0022	0.0187	0.0243	0.1274	0.0324	0.1112	0.0535	0.0034
4	rs75838341	115330288	0.75	0.745768311887514	1.01	0.120454976543865	0.0614049872728671	0.392421213974657	0.0081	0.006	0.0856	0.0227	0.0419	0.0298	0.025	0.0296	0.0032	0.0373	0.0387	0.0973	0.0043	0.0433	0.0958	0.0204	0.0272	0.005	0.0022	0.0187	0.0242	0.1275	0.0325	0.1112	0.0535	0.0034
4	rs13147287	115334619	0.75	0.745768311887514	1.01	0.120454976543865	0.0610480663395758	0.407793553039966	0.0081	0.006	0.0856	0.0227	0.0419	0.0298	0.0252	0.0296	0.0031	0.0374	0.0387	0.0975	0.0043	0.0427	0.096	0.0204	0.0272	0.005	0.0022	0.0187	0.0242	0.1278	0.0324	0.1111	0.0534	0.0034
4	rs72674648	115345063	0.76	0.674502615793853	1.01	0.120454976543865	0.0521943397772147	0.373660076557514	0.008	0.006	0.0858	0.0226	0.0419	0.0296	0.0252	0.0295	0.0031	0.0374	0.0386	0.0977	0.0042	0.0428	0.0963	0.0204	0.0271	0.005	0.0021	0.0184	0.0241	0.1284	0.0324	0.111	0.0532	0.0034
4	rs1841432	115359532	0.76	0.674502615793853	1.02	0.103026239636585	0.0512541982116009	0.378485250291297	0.0077	0.0059	0.0861	0.0225	0.0418	0.0295	0.0253	0.0293	0.0029	0.0371	0.0385	0.0982	0.004	0.0429	0.0971	0.0204	0.027	0.005	0.0019	0.0179	0.024	0.1296	0.0325	0.111	0.0529	0.0033
4	rs72674658	115366322	0.76	0.674502615793853	1.02	0.103026239636585	0.0413532174276917	0.347190016737816	0.0073	0.0059	0.0872	0.022	0.042	0.029	0.0256	0.0288	0.0027	0.0369	0.0385	0.1	0.0035	0.0429	0.0984	0.0204	0.0266	0.0051	0.0018	0.0171	0.0237	0.131	0.0323	0.1107	0.0517	0.0032
4	rs114782311	115367825	0.76	0.674502615793853	1.02	0.103026239636585	0.0423126014068202	0.343348208141248	0.0073	0.0059	0.0873	0.022	0.042	0.029	0.0256	0.0288	0.0027	0.0369	0.0385	0.1	0.0034	0.043	0.0984	0.0204	0.0265	0.0052	0.0017	0.0171	0.0237	0.131	0.0323	0.1104	0.0517	0.0032
4	rs74503016	115368970	0.76	0.674502615793853	1.02	0.103026239636585	0.0399000569491171	0.340752715683388	0.0073	0.0059	0.0873	0.022	0.0421	0.029	0.0253	0.0288	0.0027	0.037	0.0385	0.1001	0.0034	0.0431	0.0984	0.0204	0.0265	0.0052	0.0017	0.0171	0.0237	0.131	0.0324	0.1104	0.0517	0.0032
4	rs13434798	115370762	0.76	0.674502615793853	1.02	0.103026239636585	0.0392007225360027	0.353287541709458	0.0072	0.0059	0.0873	0.022	0.0421	0.029	0.0253	0.0288	0.0026	0.037	0.0385	0.1001	0.0034	0.0431	0.0984	0.0204	0.0265	0.0052	0.0017	0.017	0.0237	0.1313	0.0323	0.1104	0.0516	0.0032
4	rs6842212	115376214	0.76	0.674502615793853	1.02	0.103026239636585	0.0269365531584822	0.388443529293688	0.0071	0.0058	0.0879	0.0219	0.0422	0.0286	0.0255	0.0287	0.0026	0.037	0.0385	0.1007	0.0033	0.0428	0.0992	0.0205	0.0259	0.0052	0.0017	0.0169	0.0237	0.1315	0.0323	0.1107	0.0509	0.0031
4	rs4263450	115379695	0.76	0.674502615793853	1.02	0.103026239636585	0.0222096803549912	0.359415335251917	0.0071	0.0058	0.0888	0.0217	0.0418	0.0282	0.0252	0.0287	0.0025	0.0372	0.0382	0.1012	0.0032	0.0431	0.0997	0.0205	0.0253	0.0052	0.0016	0.0168	0.0237	0.1317	0.0319	0.1114	0.0507	0.003
4	rs12508248	115381412	0.76	0.674502615793853	1.02	0.103026239636585	0.0215555904950451	0.359039301528281	0.007	0.0058	0.0888	0.0217	0.0417	0.0282	0.0252	0.0287	0.0025	0.0372	0.0382	0.1014	0.0032	0.0431	0.0997	0.0205	0.0253	0.0052	0.0016	0.0168	0.0237	0.132	0.0319	0.1115	0.0503	0.003
4	rs7690426	115384107	0.76	0.674502615793853	1.02	0.103026239636585	0.0219962468942764	0.353786640391894	0.007	0.0058	0.0889	0.0218	0.0417	0.0282	0.0253	0.0286	0.0025	0.0372	0.0382	0.1014	0.0032	0.043	0.0998	0.0205	0.0253	0.0052	0.0016	0.0168	0.0238	0.132	0.0319	0.1114	0.0502	0.003
4	rs59344368	115392367	0.76	0.674502615793853	1.02	0.103026239636585	0.0214827722075563	0.362050702933605	0.007	0.0058	0.0889	0.0218	0.0418	0.0281	0.0252	0.0286	0.0025	0.0372	0.0382	0.1015	0.0032	0.043	0.0998	0.0205	0.0252	0.0052	0.0016	0.0168	0.0238	0.1322	0.0319	0.1114	0.0502	0.003
4	rs72676284	115422439	0.77	0.607778593196603	1.02	0.103026239636585	0.0189613572057407	0.32627560388876	0.0068	0.0057	0.0894	0.0216	0.0413	0.0278	0.0249	0.0289	0.0023	0.0373	0.0389	0.1023	0.0028	0.0435	0.0996	0.0205	0.0242	0.0052	0.0013	0.0169	0.0238	0.1337	0.0323	0.1109	0.0494	0.0027
4	rs28361366	115433965	0.77	0.607778593196603	1.02	0.103026239636585	0.0181199955446532	0.345081692514103	0.0068	0.0057	0.0894	0.0216	0.0413	0.0277	0.0249	0.0289	0.0023	0.0373	0.0389	0.1024	0.0028	0.0435	0.0996	0.0205	0.0242	0.0052	0.0013	0.0169	0.0238	0.1338	0.0324	0.1109	0.0494	0.0027
4	rs34198455	115439574	0.77	0.607778593196603	1.02	0.103026239636585	0.018248869019433	0.358162325622447	0.0068	0.0057	0.0895	0.0216	0.0412	0.0277	0.0249	0.0289	0.0023	0.0372	0.0389	0.1024	0.0028	0.0435	0.0996	0.0205	0.0242	0.0052	0.0013	0.0169	0.0238	0.1338	0.0325	0.111	0.0493	0.0027
4	rs13117126	115447914	0.76	0.674502615793853	1.02	0.103026239636585	0.0195746481019607	0.367337785812469	0.0068	0.0057	0.0895	0.0217	0.0411	0.0277	0.025	0.0289	0.0023	0.0372	0.0389	0.1024	0.0028	0.0435	0.0996	0.0205	0.0242	0.0052	0.0013	0.0169	0.0238	0.1338	0.0325	0.111	0.0493	0.0027
4	rs74777330	115447990	0.76	0.674502615793853	1.02	0.103026239636585	0.0195746481019607	0.367337785812469	0.0068	0.0057	0.0895	0.0217	0.0411	0.0277	0.025	0.0289	0.0023	0.0372	0.0389	0.1024	0.0028	0.0435	0.0996	0.0205	0.0242	0.0052	0.0013	0.0169	0.0238	0.1338	0.0325	0.111	0.0493	0.0027
4	rs73845893	115455964	0.77	0.607778593196603	1.02	0.103026239636585	0.0190195512860911	0.332755372513096	0.0068	0.0057	0.0896	0.0216	0.0411	0.0277	0.025	0.0289	0.0022	0.0372	0.0389	0.1025	0.0028	0.0435	0.0996	0.0205	0.0241	0.0052	0.0013	0.0169	0.0238	0.1338	0.0325	0.111	0.0493	0.0026
4	rs17047187	115456500	0.77	0.607778593196603	1.02	0.103026239636585	0.01887844790672	0.33447320802936	0.0068	0.0057	0.0896	0.0216	0.0411	0.0277	0.025	0.029	0.0022	0.0372	0.0389	0.1025	0.0028	0.0435	0.0997	0.0205	0.0241	0.0052	0.0013	0.0169	0.0238	0.1339	0.0325	0.111	0.0493	0.0026
4	rs78115504	115457781	0.77	0.607778593196603	1.02	0.103026239636585	0.0173373300386761	0.330795293442729	0.0068	0.0057	0.0896	0.0215	0.0411	0.0276	0.0249	0.029	0.0022	0.0372	0.039	0.1027	0.0029	0.0436	0.0996	0.0204	0.024	0.0052	0.0013	0.0169	0.0238	0.1339	0.0326	0.1111	0.0493	0.0026
4	rs74383997	115480387	0.77	0.607778593196603	1.02	0.103026239636585	0.0137449122793989	0.380267312347481	0.0068	0.0057	0.0896	0.0212	0.0411	0.0273	0.0246	0.0291	0.0022	0.0372	0.039	0.1031	0.0029	0.0439	0.0995	0.0204	0.0238	0.0051	0.0013	0.0168	0.0237	0.1339	0.0328	0.1112	0.0494	0.0026
4	rs13152682	115488559	0.77	0.607778593196603	1.02	0.103026239636585	0.013909479888234	0.385243930028369	0.0068	0.0057	0.0896	0.0212	0.0411	0.0273	0.0246	0.0291	0.0022	0.0371	0.039	0.1031	0.0029	0.044	0.0995	0.0203	0.0238	0.0051	0.0013	0.0168	0.0237	0.134	0.0328	0.1112	0.0494	0.0026
4	rs17678877	115490786	0.77	0.607778593196603	1.02	0.103026239636585	0.014948687631601	0.360167738665319	0.0068	0.0057	0.0898	0.021	0.0411	0.0273	0.0246	0.0291	0.0022	0.0371	0.039	0.1034	0.0029	0.0441	0.0996	0.0201	0.0238	0.0051	0.0013	0.0167	0.0237	0.134	0.0328	0.1113	0.0494	0.0026
4	rs17622376	115490824	0.77	0.607778593196603	1.01	0.120454976543865	0.0149626412930079	0.360167738665319	0.0068	0.0057	0.0898	0.021	0.0411	0.0273	0.0246	0.0291	0.0022	0.0371	0.039	0.1034	0.0029	0.0441	0.0996	0.0201	0.0238	0.0051	0.0013	0.0167	0.0237	0.134	0.0328	0.1113	0.0494	0.0026
4	rs75948799	115494308	0.77	0.607778593196603	1.01	0.120454976543865	0.0144731538698082	0.340382396347649	0.0068	0.0057	0.0898	0.021	0.0411	0.0273	0.0246	0.0291	0.0022	0.0371	0.039	0.1033	0.0029	0.0441	0.0996	0.0201	0.0238	0.0051	0.0013	0.0167	0.0237	0.134	0.0328	0.1113	0.0494	0.0026
4	rs34581144	115504727	0.77	0.607778593196603	1.01	0.120454976543865	0.0128125846092691	0.30168960325458	0.0068	0.0057	0.0898	0.021	0.0411	0.0273	0.0245	0.0291	0.0022	0.0371	0.039	0.1033	0.0029	0.0441	0.0996	0.0202	0.0238	0.0051	0.0013	0.0167	0.0237	0.1341	0.0328	0.1113	0.0494	0.0026
4	rs75061261	115514352	0.77	0.607778593196603	1.01	0.120454976543865	0.0113665774557422	0.294687054769864	0.0068	0.0057	0.0899	0.0209	0.0411	0.0272	0.0245	0.0292	0.0023	0.0371	0.039	0.1033	0.003	0.0442	0.0995	0.0201	0.0237	0.005	0.0014	0.0167	0.0236	0.1342	0.0328	0.1113	0.0493	0.0026
4	rs1460781	115514740	0.77	0.607778593196603	1.01	0.120454976543865	0.0113552090855133	0.294687054769864	0.0068	0.0057	0.0899	0.0209	0.0411	0.0272	0.0245	0.0292	0.0023	0.0371	0.039	0.1033	0.003	0.0442	0.0995	0.0201	0.0237	0.005	0.0014	0.0167	0.0236	0.1342	0.0328	0.1113	0.0493	0.0026
4	rs34001486	115515948	0.77	0.607778593196603	1.01	0.120454976543865	0.0113041570893282	0.294568795660129	0.0068	0.0057	0.0899	0.0209	0.0411	0.0272	0.0245	0.0292	0.0023	0.0371	0.039	0.1033	0.003	0.0442	0.0995	0.0201	0.0237	0.005	0.0014	0.0167	0.0236	0.1342	0.0328	0.1113	0.0493	0.0026
4	rs7442067	115520103	0.77	0.607778593196603	1.01	0.120454976543865	0.0108799017504315	0.270288906856243	0.0068	0.0056	0.0901	0.0208	0.0412	0.0271	0.0246	0.0293	0.0022	0.0371	0.039	0.1033	0.0031	0.0444	0.0993	0.0201	0.0237	0.005	0.0014	0.0165	0.0235	0.1343	0.0328	0.1114	0.0491	0.0026
4	rs4585328	115534816	0.77	0.607778593196603	1.01	0.120454976543865	0.00895017650656377	0.231158818895089	0.0068	0.0056	0.0904	0.0205	0.0414	0.0267	0.0245	0.03	0.0022	0.0374	0.0391	0.1035	0.0033	0.0448	0.0986	0.0199	0.0235	0.005	0.0014	0.0162	0.023	0.1347	0.033	0.1116	0.0485	0.0026
4	rs4148254	115544713	0.77	0.607778593196603	1.01	0.120454976543865	0.00918505732100455	0.222552184077505	0.0068	0.0056	0.0905	0.0205	0.0414	0.0267	0.0245	0.03	0.0022	0.0374	0.0391	0.1034	0.0033	0.0448	0.0986	0.0199	0.0235	0.005	0.0014	0.0161	0.023	0.1347	0.033	0.1117	0.0485	0.0026
4	rs115511138	115566991	0.78	0.545501786478432	1.01	0.120454976543865	0.00934586112352138	0.21245149490782	0.0068	0.0056	0.0906	0.0204	0.0414	0.0267	0.0246	0.03	0.0022	0.0374	0.0392	0.1033	0.0033	0.0448	0.0987	0.0198	0.0234	0.005	0.0014	0.0161	0.0229	0.1348	0.033	0.1117	0.0485	0.0026
4	rs74949792	115568846	0.78	0.545501786478432	1.01	0.120454976543865	0.00938024398219803	0.212878157496688	0.0068	0.0056	0.0906	0.0204	0.0415	0.0267	0.0246	0.03	0.0022	0.0374	0.0392	0.1032	0.0033	0.0448	0.0987	0.0198	0.0234	0.005	0.0014	0.016	0.0229	0.1348	0.033	0.1117	0.0485	0.0026
4	rs72677943	115580933	0.78	0.545501786478432	1.01	0.120454976543865	0.00939008526392954	0.206508097723319	0.0068	0.0056	0.0906	0.0203	0.0415	0.0267	0.0246	0.03	0.0022	0.0374	0.0392	0.1032	0.0034	0.0448	0.0988	0.0198	0.0234	0.005	0.0014	0.016	0.0228	0.1349	0.0329	0.1117	0.0485	0.0026
4	rs76681860	115598321	0.78	0.545501786478432	1.01	0.120454976543865	0.00920928544384306	0.198741025907447	0.0068	0.0056	0.0907	0.0203	0.0415	0.0266	0.0246	0.03	0.0022	0.0374	0.0392	0.1032	0.0034	0.0448	0.0989	0.0198	0.0233	0.005	0.0014	0.016	0.0228	0.135	0.0328	0.1117	0.0484	0.0026
4	rs116599168	115613324	0.78	0.545501786478432	1.01	0.120454976543865	0.00950879269254351	0.196659018326756	0.0068	0.0056	0.0908	0.0202	0.0415	0.0266	0.0246	0.0299	0.0022	0.0374	0.0392	0.1032	0.0034	0.0448	0.0989	0.0197	0.0233	0.005	0.0015	0.016	0.0227	0.1351	0.0328	0.1118	0.0484	0.0026
4	rs4543135	115613966	0.78	0.545501786478432	1.01	0.120454976543865	0.0095137634104199	0.19728284520975	0.0068	0.0056	0.0908	0.0202	0.0415	0.0266	0.0246	0.0299	0.0022	0.0374	0.0392	0.1032	0.0034	0.0448	0.0989	0.0197	0.0233	0.005	0.0015	0.016	0.0227	0.1351	0.0328	0.1118	0.0484	0.0026
4	rs74390480	115633413	0.78	0.545501786478432	1.01	0.120454976543865	0.00994866625420789	0.191280562706626	0.0068	0.0056	0.0909	0.0202	0.0415	0.0266	0.0246	0.0299	0.0022	0.0374	0.0393	0.1031	0.0035	0.0448	0.0991	0.0197	0.0232	0.005	0.0015	0.016	0.0226	0.1352	0.0326	0.1118	0.0484	0.0026
4	rs115551283	115639557	0.78	0.545501786478432	1.01	0.120454976543865	0.0102450941906306	0.185851008116084	0.0068	0.0056	0.0911	0.0201	0.0414	0.0265	0.0247	0.0298	0.0022	0.0374	0.0393	0.1031	0.0035	0.0448	0.0992	0.0197	0.0231	0.005	0.0015	0.0159	0.0225	0.1352	0.0326	0.1118	0.0483	0.0027
4	rs115797554	115639769	0.78	0.545501786478432	1.01	0.120454976543865	0.00983600819095795	0.183917591988687	0.0068	0.0056	0.0911	0.0201	0.0414	0.0265	0.0247	0.0298	0.0022	0.0375	0.0393	0.1031	0.0035	0.0448	0.0992	0.0197	0.0231	0.005	0.0015	0.0159	0.0224	0.1353	0.0326	0.1118	0.0483	0.0027
4	rs79279599	115649267	0.78	0.545501786478432	1.01	0.120454976543865	0.010135117994189	0.18118205421371	0.0068	0.0056	0.0911	0.0201	0.0414	0.0265	0.0247	0.0298	0.0022	0.0375	0.0393	0.1031	0.0036	0.0449	0.0993	0.0197	0.0231	0.005	0.0015	0.0159	0.0223	0.1354	0.0326	0.1118	0.0483	0.0027
4	rs4834437	115651434	0.78	0.545501786478432	1.01	0.120454976543865	0.0113211552201709	0.178862923126059	0.0067	0.0056	0.0911	0.0201	0.0411	0.0265	0.0247	0.0297	0.0022	0.0375	0.0393	0.103	0.0036	0.0449	0.0994	0.0197	0.023	0.005	0.0015	0.0158	0.0223	0.1354	0.0326	0.1123	0.0483	0.0027
4	rs7700052	115656533	0.78	0.545501786478432	1.01	0.120454976543865	0.0138830512415951	0.16978921223035	0.0067	0.0055	0.0915	0.0198	0.041	0.0264	0.0248	0.0295	0.0022	0.0374	0.0393	0.1033	0.0037	0.045	0.0998	0.0195	0.0228	0.005	0.0015	0.0158	0.022	0.1358	0.0325	0.1124	0.0482	0.0026
4	rs13150367	115659881	0.78	0.545501786478432	1.01	0.120454976543865	0.0176741714725873	0.171075384045467	0.0065	0.0054	0.0919	0.0197	0.0408	0.0264	0.0247	0.0294	0.0019	0.0374	0.0397	0.1038	0.0031	0.0449	0.1001	0.0195	0.0226	0.0049	0.0013	0.0158	0.0218	0.136	0.0324	0.1125	0.0489	0.0024
4	rs11098266	115662566	0.79	0.487570276707753	1.01	0.120454976543865	0.0202283287072557	0.167030541089163	0.0065	0.0054	0.0923	0.0197	0.0408	0.0265	0.0246	0.0289	0.0019	0.0374	0.0398	0.1038	0.003	0.045	0.1001	0.0195	0.0225	0.005	0.0013	0.0159	0.0217	0.1362	0.0324	0.1124	0.0491	0.0024
4	rs7699208	115663352	0.79	0.487570276707753	1.01	0.120454976543865	0.0240894152771452	0.168112418281161	0.0064	0.0054	0.0924	0.0197	0.0408	0.0265	0.0246	0.0289	0.0019	0.0375	0.0398	0.1039	0.0029	0.045	0.1004	0.0195	0.0225	0.005	0.0013	0.0159	0.0217	0.136	0.0324	0.1123	0.0491	0.0023
4	rs6533817	115665320	0.79	0.487570276707753	1.01	0.120454976543865	0.0439151720085193	0.196659018326756	0.0064	0.0053	0.0926	0.0197	0.0408	0.0265	0.0246	0.0289	0.0018	0.0376	0.0398	0.104	0.0027	0.045	0.1004	0.0195	0.0225	0.005	0.0012	0.0159	0.0217	0.1362	0.0323	0.1122	0.0492	0.0023
4	rs72901492	115673992	0.82	0.338707801994422	1.01	0.120454976543865	0.389203791081976	0.0792732885342492	0.007	0.0049	0.095	0.0161	0.0397	0.0238	0.0194	0.0285	0.0033	0.0412	0.0339	0.1052	0.0033	0.0565	0.1053	0.0168	0.0185	0.0071	0.0019	0.0162	0.0184	0.1409	0.0314	0.1111	0.0454	0.0028
4	rs4317220	115674851	0.82	0.338707801994422	1.01	0.120454976543865	0.346391526599159	0.0426802090410908	0.007	0.0049	0.0949	0.0161	0.0397	0.0238	0.0194	0.0285	0.0033	0.0412	0.0339	0.1052	0.0033	0.0566	0.1054	0.0168	0.0185	0.0071	0.0019	0.0162	0.0184	0.141	0.0314	0.1111	0.0454	0.0028
4	rs11723161	115688354	0.82	0.338707801994422	1.01	0.120454976543865	0.423364488693877	0.0820318751212561	0.0071	0.0049	0.0957	0.0159	0.0397	0.0236	0.0191	0.0283	0.0035	0.0415	0.0332	0.1057	0.0033	0.0571	0.1059	0.0167	0.0183	0.0071	0.0019	0.0161	0.0183	0.1412	0.031	0.1106	0.045	0.0028
4	rs116771106	115701822	0.82	0.338707801994422	1.01	0.120454976543865	0.459014387229222	0.0456808493126426	0.0071	0.0053	0.0956	0.0156	0.0387	0.0237	0.0189	0.0283	0.0037	0.0416	0.0334	0.1061	0.0034	0.0581	0.1062	0.0164	0.0182	0.0072	0.0019	0.0159	0.018	0.1416	0.0307	0.1109	0.0446	0.0031
4	rs75338935	115701894	0.82	0.338707801994422	1.01	0.120454976543865	0.459256404748934	0.0463271606423536	0.0071	0.0053	0.0956	0.0156	0.0387	0.0237	0.0189	0.0283	0.0037	0.0416	0.0334	0.1061	0.0034	0.0581	0.1062	0.0164	0.0182	0.0072	0.0019	0.0159	0.018	0.1416	0.0307	0.1109	0.0446	0.0031
4	rs76069010	115703970	0.82	0.338707801994422	1.01	0.120454976543865	0.451722886318452	0.0336686125553273	0.007	0.0053	0.0956	0.0156	0.0387	0.0237	0.0189	0.0283	0.0037	0.0416	0.0334	0.1061	0.0034	0.0581	0.1062	0.0164	0.0182	0.0072	0.0019	0.0159	0.018	0.1416	0.0307	0.111	0.0446	0.0031
4	rs9995245	115704749	0.82	0.338707801994422	1.01	0.120454976543865	0.448666764833151	0.0259642663958041	0.007	0.0053	0.0956	0.0156	0.0387	0.0237	0.0189	0.0283	0.0037	0.0416	0.0334	0.1061	0.0034	0.0581	0.1062	0.0164	0.0182	0.0072	0.0019	0.0159	0.018	0.1416	0.0307	0.1109	0.0446	0.0031
4	rs72679716	115711213	0.82	0.338707801994422	1.01	0.120454976543865	0.421274316577658	0.0254691323024984	0.007	0.0057	0.0957	0.0155	0.0387	0.0235	0.0189	0.0283	0.0037	0.0415	0.0334	0.106	0.0034	0.058	0.106	0.0164	0.0183	0.0072	0.002	0.0159	0.0179	0.1415	0.0307	0.1109	0.0446	0.0031
4	rs72903049	115713709	0.82	0.338707801994422	1.01	0.120454976543865	0.392890795170031	0.0206063657619705	0.007	0.0065	0.096	0.0154	0.0385	0.0233	0.019	0.0284	0.0037	0.0415	0.0334	0.1059	0.0034	0.0578	0.1057	0.0164	0.0184	0.0072	0.002	0.016	0.0178	0.1415	0.0306	0.1108	0.0447	0.0031
4	rs12502585	115730892	0.82	0.338707801994422	1.01	0.120454976543865	0.339496449708549	0.0120195006644638	0.007	0.0066	0.096	0.0155	0.0382	0.0233	0.0192	0.0284	0.0037	0.0414	0.0332	0.106	0.0034	0.0571	0.1064	0.0165	0.0187	0.0073	0.002	0.0159	0.0176	0.1417	0.0305	0.1108	0.0449	0.0031
4	rs114993162	115737007	0.82	0.338707801994422	1.01	0.120454976543865	0.355856148760327	0.0164968815994975	0.007	0.0066	0.096	0.0154	0.038	0.0233	0.0192	0.0284	0.0037	0.0414	0.0331	0.1059	0.0034	0.057	0.1067	0.0164	0.0186	0.0072	0.002	0.0159	0.0175	0.1419	0.0304	0.111	0.045	0.0031
4	rs72905029	115741544	0.82	0.338707801994422	1.01	0.120454976543865	0.357508624796396	0.0194092304747214	0.007	0.0066	0.096	0.0154	0.0378	0.0233	0.0192	0.0284	0.0037	0.0415	0.033	0.1059	0.0034	0.0568	0.107	0.0164	0.0186	0.0072	0.002	0.0159	0.0174	0.142	0.0304	0.1112	0.045	0.0031
4	rs72679740	115743218	0.82	0.338707801994422	1.01	0.120454976543865	0.362006067223577	0.019056882455571	0.007	0.0066	0.096	0.0154	0.0378	0.0233	0.0192	0.0284	0.0037	0.0415	0.033	0.1059	0.0034	0.0568	0.107	0.0164	0.0186	0.0072	0.002	0.0159	0.0174	0.142	0.0304	0.1112	0.045	0.0031
4	rs116690759	115764600	0.82	0.338707801994422	1.01	0.120454976543865	0.366208077947522	0.0199237199002915	0.0071	0.0066	0.096	0.0153	0.0381	0.0233	0.0192	0.0284	0.0037	0.0415	0.033	0.1057	0.0034	0.0571	0.1075	0.0164	0.0186	0.0071	0.002	0.0153	0.0174	0.1419	0.0303	0.1114	0.0449	0.0031
4	rs28525562	115775297	0.82	0.338707801994422	1.01	0.120454976543865	0.314431806741307	0.00934001547333486	0.0072	0.0066	0.096	0.0153	0.0386	0.0232	0.0191	0.0285	0.0037	0.0416	0.0329	0.1055	0.0034	0.0575	0.1084	0.0163	0.0186	0.0068	0.002	0.0145	0.0173	0.1416	0.0302	0.1116	0.0447	0.0031
4	rs116611615	115781482	0.82	0.338707801994422	1.01	0.120454976543865	0.33026121864446	0.0166789357694632	0.0072	0.0066	0.096	0.0153	0.0386	0.0232	0.0191	0.0286	0.0038	0.0416	0.0329	0.1055	0.0034	0.0575	0.1085	0.0163	0.0187	0.0068	0.002	0.0145	0.0174	0.1416	0.0301	0.1113	0.0447	0.0031
4	rs72679768	115782849	0.82	0.338707801994422	1.01	0.120454976543865	0.326991428862942	0.0123000889687837	0.0072	0.0066	0.096	0.0153	0.0386	0.0232	0.0191	0.0286	0.0038	0.0416	0.0328	0.1055	0.0034	0.0575	0.1085	0.0163	0.0187	0.0068	0.002	0.0145	0.0174	0.1416	0.0301	0.1113	0.0447	0.0031
4	rs72681406	115813407	0.83	0.29697514221559	1.01	0.120454976543865	0.302619807801698	0.00679752820136604	0.0071	0.0065	0.0961	0.0151	0.0386	0.0226	0.0187	0.0288	0.0039	0.0416	0.0323	0.105	0.0035	0.058	0.1106	0.0165	0.0179	0.0067	0.0021	0.0151	0.0172	0.1426	0.0294	0.1109	0.0444	0.0031
4	rs72681408	115818929	0.83	0.29697514221559	1.01	0.120454976543865	0.299692001885165	0.00733959634483772	0.0071	0.0065	0.0961	0.0151	0.0386	0.0226	0.0187	0.0289	0.0039	0.0416	0.0323	0.105	0.0035	0.0581	0.1107	0.0165	0.0179	0.0067	0.0021	0.0151	0.0169	0.1427	0.0293	0.1109	0.0445	0.0031
4	rs2197075	115835786	0.83	0.29697514221559	1.01	0.120454976543865	0.270555836374202	0.0084114672849878	0.007	0.0065	0.0961	0.015	0.0386	0.0222	0.0185	0.0289	0.004	0.0415	0.0322	0.1048	0.0035	0.0581	0.1112	0.0166	0.0176	0.0065	0.0021	0.0154	0.0171	0.1435	0.0291	0.1107	0.0444	0.0031
4	rs12645955	115845669	0.83	0.29697514221559	1.01	0.120454976543865	0.255180112406481	0.00818082769224919	0.0076	0.0066	0.0965	0.0148	0.0384	0.0221	0.0185	0.0289	0.004	0.041	0.032	0.1053	0.0035	0.058	0.1114	0.0168	0.0175	0.0064	0.002	0.0154	0.0173	0.1436	0.029	0.1108	0.0444	0.003
4	rs55720244	115849290	0.83	0.29697514221559	1.01	0.120454976543865	0.249766396463005	0.00888272903441235	0.0076	0.0066	0.0964	0.0147	0.0383	0.0221	0.0185	0.029	0.004	0.041	0.032	0.1054	0.0035	0.058	0.1115	0.0168	0.0174	0.0064	0.002	0.0154	0.0173	0.1436	0.029	0.1107	0.0444	0.003
4	rs115838844	115849464	0.83	0.29697514221559	1	0.139999700676332	0.249987022088307	0.00896256560541821	0.0076	0.0066	0.0964	0.0147	0.0383	0.0221	0.0185	0.029	0.004	0.041	0.032	0.1054	0.0035	0.058	0.1115	0.0168	0.0174	0.0064	0.002	0.0154	0.0173	0.1436	0.029	0.1107	0.0444	0.003
4	rs56053034	115858597	0.83	0.29697514221559	1	0.139999700676332	0.261877983521308	0.00953175162733542	0.0077	0.0066	0.0963	0.0147	0.0383	0.0222	0.0184	0.0289	0.0039	0.041	0.032	0.1054	0.0035	0.0579	0.1116	0.0168	0.0174	0.0063	0.002	0.0154	0.0173	0.1437	0.0289	0.1106	0.0444	0.003
4	rs1530271	115861885	0.83	0.29697514221559	1	0.139999700676332	0.257776100551259	0.0086716370030195	0.0077	0.0066	0.0963	0.0147	0.0383	0.0222	0.0184	0.0289	0.0039	0.041	0.032	0.1055	0.0035	0.0579	0.1117	0.0169	0.0174	0.0063	0.002	0.0154	0.0174	0.1437	0.0289	0.1106	0.0444	0.003
4	rs10516608	115865849	0.84	0.258953137461488	1	0.139999700676332	0.316532201949334	0.02738384419659	0.0075	0.0065	0.0966	0.0146	0.038	0.0226	0.0184	0.028	0.0036	0.0407	0.0317	0.1059	0.0033	0.0586	0.1132	0.0173	0.017	0.0059	0.0018	0.0153	0.0174	0.1442	0.0282	0.1102	0.0448	0.0028
4	rs1441639	115867213	0.84	0.258953137461488	1	0.139999700676332	0.396314081408851	0.0607370992376817	0.0071	0.0059	0.0947	0.0143	0.0372	0.0228	0.0186	0.0257	0.0033	0.0401	0.0318	0.1084	0.003	0.0594	0.1169	0.0197	0.0158	0.0046	0.0016	0.0162	0.0193	0.1443	0.027	0.11	0.0448	0.0022
4	rs12643704	115876697	0.84	0.258953137461488	1	0.139999700676332	0.468560342052464	0.121717540686718	0.0069	0.0057	0.0946	0.0138	0.0377	0.0226	0.0181	0.0251	0.0032	0.0401	0.0327	0.1096	0.0027	0.0599	0.1187	0.0192	0.0149	0.0042	0.0015	0.0163	0.02	0.1439	0.0266	0.1101	0.0446	0.0019
4	rs279526	115892773	0.83	0.29697514221559	1	0.139999700676332	0.408213425007163	0.0925737372595318	0.0069	0.0057	0.0945	0.0138	0.0379	0.0223	0.0181	0.0251	0.0031	0.0401	0.0329	0.1095	0.0027	0.06	0.1185	0.0192	0.0149	0.0042	0.0015	0.0163	0.02	0.1441	0.0268	0.1102	0.0447	0.0019
4	rs56019717	115898200	0.84	0.258953137461488	1	0.139999700676332	0.393282870583496	0.0987190025728673	0.0069	0.0057	0.0944	0.0138	0.0381	0.0223	0.0181	0.025	0.0031	0.0401	0.0327	0.1095	0.0026	0.06	0.1186	0.0192	0.0149	0.0042	0.0015	0.0163	0.02	0.1441	0.0269	0.1103	0.0448	0.0019
4	rs17486843	115899626	0.84	0.258953137461488	0.99	0.161794913519683	0.39255488759545	0.0930469842341008	0.0069	0.0057	0.0944	0.0138	0.0381	0.0222	0.0181	0.025	0.0031	0.0401	0.0327	0.1095	0.0026	0.06	0.1186	0.0192	0.0149	0.0042	0.0015	0.0163	0.02	0.1441	0.0269	0.1103	0.0448	0.0019
4	rs80256772	115900199	0.84	0.258953137461488	0.99	0.161794913519683	0.392163178700606	0.0928891291361596	0.0069	0.0058	0.0944	0.0138	0.0381	0.0223	0.0182	0.025	0.0031	0.0401	0.0327	0.1095	0.0026	0.06	0.1186	0.0192	0.0149	0.0042	0.0015	0.0163	0.02	0.1441	0.0268	0.1103	0.0447	0.0019
4	rs115073406	115907147	0.84	0.258953137461488	0.99	0.161794913519683	0.393899387710569	0.0877398470770927	0.0069	0.0057	0.0945	0.0138	0.0381	0.0223	0.0182	0.025	0.0031	0.0401	0.0327	0.1095	0.0026	0.06	0.1186	0.0192	0.0149	0.0041	0.0015	0.0163	0.02	0.1441	0.0268	0.1103	0.0447	0.0019
4	rs8180156	115907555	0.84	0.258953137461488	0.99	0.161794913519683	0.39367514330081	0.0875856385991147	0.0069	0.0057	0.0945	0.0138	0.0381	0.0223	0.0182	0.025	0.0031	0.0401	0.0327	0.1095	0.0026	0.06	0.1186	0.0192	0.0149	0.0041	0.0015	0.0163	0.02	0.1441	0.0268	0.1103	0.0447	0.0019
4	rs115917610	115910193	0.84	0.258953137461488	0.99	0.161794913519683	0.393843320569712	0.0928891291361596	0.0069	0.0057	0.0945	0.0138	0.0381	0.0223	0.0182	0.025	0.0031	0.0401	0.0327	0.1095	0.0026	0.06	0.1186	0.0192	0.0149	0.0041	0.0015	0.0163	0.02	0.1441	0.0268	0.1103	0.0447	0.0019
4	rs11725345	115915617	0.84	0.258953137461488	0.99	0.161794913519683	0.394460280500304	0.0947108498544757	0.0068	0.0057	0.0945	0.0138	0.0382	0.0222	0.0179	0.025	0.0031	0.0401	0.0325	0.1095	0.0026	0.0599	0.1186	0.0191	0.0149	0.0041	0.0015	0.0164	0.02	0.1441	0.027	0.1105	0.0448	0.0019
4	rs75772414	115920824	0.84	0.258953137461488	0.99	0.161794913519683	0.406616636827107	0.102956120694023	0.0068	0.0057	0.0944	0.0137	0.0382	0.0221	0.018	0.025	0.0031	0.0401	0.0325	0.1095	0.0026	0.06	0.1186	0.0191	0.0149	0.0041	0.0015	0.0164	0.02	0.1441	0.027	0.1105	0.0448	0.0019
4	rs62315293	115921185	0.84	0.258953137461488	0.99	0.161794913519683	0.405022985507764	0.100015331350576	0.0068	0.0057	0.0944	0.0137	0.0382	0.0221	0.018	0.025	0.0031	0.0401	0.0325	0.1095	0.0026	0.06	0.1186	0.0191	0.0149	0.0041	0.0015	0.0164	0.02	0.1441	0.027	0.1105	0.0448	0.0019
4	rs62315297	115938689	0.84	0.258953137461488	0.99	0.161794913519683	0.413080008236215	0.133933836573593	0.0067	0.0057	0.0943	0.0137	0.0383	0.0219	0.018	0.0251	0.0031	0.0403	0.0325	0.1097	0.0025	0.0599	0.1185	0.0191	0.0148	0.004	0.0014	0.0164	0.0201	0.1442	0.0271	0.1104	0.0448	0.0019
4	rs76759140	115946800	0.84	0.258953137461488	0.99	0.161794913519683	0.399357016947404	0.133752393892403	0.0067	0.0057	0.0942	0.0137	0.0383	0.0218	0.018	0.025	0.0032	0.0404	0.0325	0.1098	0.0025	0.0598	0.1185	0.0192	0.0148	0.004	0.0014	0.0164	0.0202	0.1443	0.0271	0.1105	0.0447	0.0019
4	rs12505140	115948802	0.84	0.258953137461488	0.99	0.161794913519683	0.383595591874654	0.0747373861482215	0.0066	0.0057	0.0942	0.0137	0.0383	0.0218	0.0181	0.025	0.0032	0.0405	0.0325	0.1099	0.0026	0.0598	0.1185	0.0192	0.0148	0.004	0.0014	0.0164	0.0202	0.1444	0.0271	0.1105	0.0448	0.0019
4	rs12647287	115956273	0.84	0.258953137461488	0.99	0.161794913519683	0.384038302342289	0.0782395183870295	0.0066	0.0057	0.0941	0.0137	0.0383	0.022	0.0184	0.025	0.0031	0.0404	0.0324	0.1099	0.0026	0.0597	0.1183	0.0192	0.0149	0.0039	0.0014	0.0164	0.0202	0.1445	0.0271	0.1105	0.0447	0.0019
4	rs117481208	115962757	0.84	0.258953137461488	0.99	0.161794913519683	0.390319210634064	0.0683500996985471	0.0066	0.0057	0.094	0.0136	0.0383	0.0219	0.0184	0.0251	0.0031	0.0405	0.0324	0.1098	0.0026	0.0597	0.1184	0.0192	0.0148	0.0039	0.0014	0.0164	0.0202	0.1445	0.0272	0.1105	0.0447	0.0019
4	rs17584238	115971881	0.84	0.258953137461488	0.99	0.161794913519683	0.380724286485517	0.0554067937494629	0.0065	0.0056	0.0937	0.0137	0.0384	0.0221	0.0184	0.0252	0.003	0.0405	0.0324	0.1094	0.0026	0.0597	0.1188	0.0192	0.0147	0.0038	0.0014	0.0163	0.0203	0.1448	0.0273	0.1105	0.0448	0.0018
4	rs526459	115986385	0.84	0.258953137461488	0.99	0.161794913519683	0.38348495470599	0.0624035290588065	0.0061	0.0053	0.0924	0.0135	0.0389	0.0226	0.0187	0.0259	0.0025	0.0407	0.0328	0.1076	0.0026	0.0594	0.1205	0.0191	0.0141	0.0033	0.0012	0.0164	0.0208	0.1461	0.0264	0.1103	0.0462	0.0016
4	rs72667312	115996268	0.84	0.258953137461488	0.99	0.161794913519683	0.378468094116103	0.0684894613515642	0.0061	0.0053	0.0924	0.0135	0.0389	0.0226	0.0187	0.0259	0.0024	0.0407	0.0328	0.1077	0.0026	0.0593	0.1205	0.0191	0.014	0.0032	0.0012	0.0163	0.0208	0.1461	0.0263	0.1104	0.0462	0.0016
4	rs1893120	116010768	0.83	0.29697514221559	0.99	0.161794913519683	0.371413835985696	0.0897543985335138	0.0059	0.0052	0.0924	0.0135	0.0391	0.0227	0.0188	0.026	0.0024	0.0407	0.033	0.1078	0.0026	0.0591	0.1206	0.0193	0.014	0.0032	0.0012	0.0162	0.0208	0.146	0.0262	0.1107	0.0462	0.0016
4	rs75832768	116015679	0.84	0.258953137461488	0.99	0.161794913519683	0.435246864501016	0.0526960692044139	0.0057	0.005	0.092	0.0134	0.0387	0.0228	0.019	0.026	0.0024	0.0406	0.0329	0.1081	0.0026	0.0591	0.1204	0.0195	0.0141	0.0031	0.0011	0.0165	0.0211	0.1462	0.0262	0.1108	0.0462	0.0015
4	rs503256	116025453	0.84	0.258953137461488	0.99	0.161794913519683	0.434834415022231	0.0409905139367434	0.0057	0.0049	0.092	0.0134	0.0386	0.0228	0.019	0.026	0.0024	0.0406	0.0329	0.1081	0.0026	0.0591	0.1204	0.0196	0.0141	0.0031	0.0011	0.0166	0.0212	0.1463	0.0262	0.1108	0.0462	0.0015
4	rs74501616	116066343	0.83	0.29697514221559	0.99	0.161794913519683	0.500921370073157	0.0659991280481195	0.0054	0.0045	0.0914	0.0134	0.0384	0.0229	0.0196	0.0257	0.0022	0.0407	0.033	0.1082	0.0025	0.0594	0.1211	0.02	0.014	0.0027	0.001	0.0171	0.0213	0.146	0.0265	0.1107	0.0462	0.0013
4	rs28624956	116081812	0.83	0.29697514221559	0.99	0.161794913519683	0.631456121564346	0.102873984975318	0.0051	0.004	0.0909	0.0133	0.0383	0.0229	0.0202	0.0253	0.0019	0.0409	0.033	0.1082	0.0024	0.0598	0.1218	0.0204	0.0139	0.0022	9e-04	0.0175	0.0214	0.1458	0.0268	0.111	0.0462	0.0011
4	rs1940324	116082713	0.83	0.29697514221559	0.99	0.161794913519683	0.632230154927358	0.0977511031139931	0.0051	0.004	0.0909	0.0133	0.0383	0.0229	0.0202	0.0253	0.0019	0.0409	0.033	0.1082	0.0024	0.0598	0.1218	0.0204	0.0139	0.0022	9e-04	0.0175	0.0214	0.1458	0.0268	0.111	0.0462	0.0011
4	rs72667389	116106302	0.83	0.29697514221559	0.99	0.161794913519683	0.654435671487758	0.106012960317206	0.005	0.0038	0.0906	0.0133	0.0384	0.023	0.0203	0.0251	0.0019	0.041	0.0329	0.1083	0.0025	0.0598	0.1217	0.0205	0.0141	0.0022	9e-04	0.0177	0.0214	0.146	0.0269	0.111	0.0461	0.0011
4	rs12647873	116113038	0.83	0.29697514221559	0.99	0.161794913519683	0.663113023194111	0.0941549343395938	0.005	0.0037	0.0905	0.0133	0.0385	0.023	0.0203	0.0251	0.0019	0.041	0.0329	0.1083	0.0025	0.0598	0.1217	0.0205	0.0141	0.0022	9e-04	0.0177	0.0214	0.1461	0.0269	0.111	0.0461	0.0011
4	rs7680951	116144534	0.83	0.29697514221559	0.99	0.161794913519683	0.680040150498238	0.0925737372595318	0.005	0.0037	0.0904	0.0133	0.0385	0.023	0.0204	0.0252	0.0019	0.0413	0.0328	0.1082	0.0025	0.0598	0.1215	0.0206	0.0141	0.0021	9e-04	0.0178	0.0214	0.1458	0.0269	0.111	0.0461	0.0011
4	rs62318367	116145518	0.83	0.29697514221559	0.99	0.161794913519683	0.680695024568	0.0919442287562431	0.005	0.0037	0.0904	0.0133	0.0385	0.023	0.0204	0.0252	0.0019	0.0413	0.0328	0.1082	0.0025	0.0598	0.1215	0.0206	0.0141	0.0021	9e-04	0.0178	0.0214	0.1458	0.0269	0.111	0.0461	0.0011
4	rs10516612	116156100	0.83	0.29697514221559	0.99	0.161794913519683	0.684265410799759	0.0906903285761184	0.005	0.0037	0.0904	0.0133	0.0385	0.023	0.0204	0.0252	0.0019	0.0413	0.0327	0.1082	0.0025	0.0598	0.1215	0.0206	0.0142	0.0021	9e-04	0.0178	0.0214	0.1458	0.0269	0.111	0.0461	0.0011
4	rs1396060	116157385	0.83	0.29697514221559	0.99	0.161794913519683	0.683827770586121	0.0912380688461112	0.005	0.0037	0.0904	0.0133	0.0385	0.023	0.0204	0.0252	0.0019	0.0413	0.0327	0.1082	0.0025	0.0598	0.1215	0.0206	0.0142	0.0021	9e-04	0.0178	0.0214	0.1458	0.0269	0.111	0.0461	0.0011
4	rs56294118	116183666	0.83	0.29697514221559	0.99	0.161794913519683	0.671624913740068	0.0899880188312368	0.0052	0.0036	0.0901	0.0133	0.0385	0.023	0.0205	0.0255	0.0019	0.0413	0.0322	0.1083	0.0026	0.0597	0.1214	0.0206	0.0143	0.0021	9e-04	0.018	0.0215	0.145	0.0268	0.1113	0.0466	0.0011
4	rs13129298	116191908	0.83	0.29697514221559	0.99	0.161794913519683	0.666209143761307	0.0878941639881679	0.0052	0.0036	0.0902	0.0134	0.0384	0.023	0.0205	0.0254	0.0019	0.0413	0.0321	0.1083	0.0025	0.0595	0.1213	0.0207	0.0144	0.0021	9e-04	0.0181	0.0215	0.1451	0.0268	0.1114	0.0466	0.0011
4	rs13144478	116196306	0.83	0.29697514221559	0.99	0.161794913519683	0.696349610276478	0.0897543985335138	0.0053	0.0036	0.0898	0.0135	0.0384	0.023	0.0206	0.0254	0.0019	0.0413	0.0319	0.1085	0.0025	0.0595	0.1214	0.0207	0.0144	0.0021	9e-04	0.0181	0.0216	0.1451	0.0267	0.1114	0.0467	0.0011
4	rs75107693	116207061	0.83	0.29697514221559	0.99	0.161794913519683	0.944001197445767	0.092731380121171	0.0054	0.0036	0.0876	0.0136	0.0385	0.0233	0.0207	0.0256	0.0022	0.0412	0.0308	0.1097	0.0024	0.0597	0.1221	0.021	0.0145	0.0019	8e-04	0.0185	0.022	0.1449	0.0266	0.1111	0.0469	0.0011
4	rs66997216	116223707	0.83	0.29697514221559	0.99	0.161794913519683	0.945761991533428	0.0930469842341008	0.0054	0.0036	0.0876	0.0136	0.0385	0.0233	0.0207	0.0256	0.0022	0.0412	0.0308	0.1097	0.0024	0.0597	0.1221	0.021	0.0145	0.0019	8e-04	0.0185	0.022	0.1449	0.0266	0.1111	0.0469	0.0011
4	rs72669582	116228264	0.83	0.29697514221559	0.98	0.18597139562509	0.945761991533428	0.0930469842341008	0.0054	0.0036	0.0876	0.0136	0.0385	0.0233	0.0207	0.0256	0.0022	0.0412	0.0308	0.1097	0.0024	0.0597	0.1221	0.021	0.0145	0.0019	8e-04	0.0185	0.022	0.1449	0.0266	0.1111	0.0469	0.0011
4	rs17585229	116242277	0.83	0.29697514221559	0.98	0.18597139562509	0.950632194735647	0.0957466836223474	0.0054	0.0036	0.0875	0.0137	0.0385	0.0234	0.0207	0.0256	0.0022	0.0413	0.0307	0.1099	0.0023	0.0596	0.1222	0.021	0.0144	0.0018	8e-04	0.0185	0.022	0.1449	0.0266	0.1111	0.0469	0.0011
4	rs76582138	116245745	0.83	0.29697514221559	0.98	0.18597139562509	0.950716254541938	0.0959064362335864	0.0054	0.0036	0.0875	0.0137	0.0385	0.0234	0.0207	0.0256	0.0022	0.0413	0.0307	0.1099	0.0023	0.0596	0.1222	0.021	0.0144	0.0018	8e-04	0.0185	0.022	0.1449	0.0266	0.1111	0.0469	0.0011
4	rs13152496	116262602	0.83	0.29697514221559	0.98	0.18597139562509	0.963359986023444	0.0957466836223474	0.0054	0.0036	0.0874	0.0137	0.0384	0.0234	0.0207	0.0255	0.0022	0.0414	0.0307	0.1099	0.0023	0.0596	0.1222	0.021	0.0144	0.0018	8e-04	0.0185	0.022	0.1448	0.0266	0.1111	0.0469	0.0011
4	rs6533857	116275782	0.83	0.29697514221559	0.98	0.18597139562509	0.99235876335092	0.0989615604761217	0.0054	0.0036	0.0873	0.0137	0.0382	0.0235	0.0207	0.0255	0.0022	0.0415	0.0308	0.1101	0.0023	0.0594	0.1223	0.021	0.0144	0.0018	8e-04	0.0183	0.022	0.1449	0.0264	0.1112	0.047	0.0011
4	rs28551083	116297232	0.83	0.29697514221559	0.98	0.18597139562509	1.02517409987013	0.101972173918207	0.0054	0.0035	0.0872	0.0137	0.0382	0.0236	0.0207	0.0254	0.0023	0.0415	0.0308	0.1101	0.0023	0.0594	0.1223	0.0211	0.0144	0.0018	8e-04	0.0182	0.022	0.1449	0.0264	0.1112	0.047	0.0011
4	rs11098298	116318639	0.83	0.29697514221559	0.98	0.18597139562509	1.02612796841618	0.103696486231095	0.0054	0.0035	0.0873	0.0137	0.0382	0.0237	0.0207	0.0255	0.0023	0.0414	0.0307	0.1101	0.0023	0.0593	0.1224	0.0212	0.0144	0.0018	8e-04	0.0182	0.022	0.145	0.0263	0.1112	0.047	0.0011
4	rs6533878	116346486	0.83	0.29697514221559	0.98	0.18597139562509	0.989793404245636	0.0994473743104156	0.0054	0.0035	0.0872	0.0137	0.0382	0.0236	0.0207	0.0254	0.0023	0.0414	0.0309	0.1101	0.0024	0.0593	0.1223	0.0213	0.0144	0.0018	9e-04	0.0182	0.022	0.1449	0.0264	0.1112	0.0467	0.0011
4	rs75755745	116349239	0.83	0.29697514221559	0.98	0.18597139562509	0.996126203053466	0.0978316186615012	0.0054	0.0035	0.0872	0.0137	0.0382	0.0236	0.0207	0.0254	0.0023	0.0415	0.0309	0.1101	0.0024	0.0593	0.1223	0.0213	0.0144	0.0018	9e-04	0.0182	0.0221	0.1449	0.0264	0.1112	0.0467	0.0012
4	rs12507942	116375464	0.83	0.29697514221559	0.99	0.161794913519683	1.0948524084451	0.0814321838693286	0.0055	0.0035	0.087	0.0135	0.0382	0.0236	0.021	0.0252	0.0025	0.0417	0.0307	0.1099	0.0024	0.0595	0.1222	0.0214	0.0145	0.0018	0.001	0.0186	0.0223	0.1444	0.0262	0.1107	0.0466	0.0017
4	rs7435450	116376956	0.83	0.29697514221559	0.99	0.161794913519683	1.14660483015138	0.0824075857190502	0.0054	0.0035	0.0867	0.0135	0.0382	0.0236	0.021	0.0251	0.0025	0.0417	0.0306	0.11	0.0024	0.0596	0.1223	0.0214	0.0144	0.0018	0.001	0.0186	0.0224	0.1446	0.0261	0.1103	0.0468	0.0018
4	rs13114161	116378597	0.83	0.29697514221559	0.99	0.161794913519683	1.13999366076073	0.0798664920361935	0.0054	0.0035	0.0867	0.0135	0.0382	0.0236	0.021	0.0251	0.0026	0.0417	0.0306	0.1099	0.0024	0.0597	0.1222	0.0214	0.0144	0.0019	0.001	0.0186	0.0224	0.1446	0.0261	0.1103	0.0468	0.0018
4	rs7435591	116384844	0.83	0.29697514221559	0.99	0.161794913519683	1.12501627549931	0.0703118997827638	0.0055	0.0035	0.0865	0.0134	0.0384	0.0236	0.0208	0.0251	0.0026	0.0418	0.0307	0.1099	0.0025	0.0598	0.1218	0.0214	0.0144	0.0019	0.0011	0.0187	0.0225	0.1447	0.0261	0.1102	0.0469	0.0018
4	rs4833489	116389792	0.83	0.29697514221559	0.99	0.161794913519683	1.11782626587635	0.0660677823225773	0.0055	0.0035	0.0863	0.0134	0.0385	0.0236	0.0207	0.0252	0.0026	0.0419	0.0307	0.1099	0.0025	0.06	0.1213	0.0214	0.0144	0.0019	0.0011	0.0187	0.0225	0.1448	0.0261	0.1101	0.047	0.0018
4	rs9997511	116391152	0.83	0.29697514221559	0.99	0.161794913519683	1.21576279294338	0.0705940384961114	0.0055	0.0036	0.086	0.0132	0.0386	0.0236	0.0205	0.0255	0.0028	0.0419	0.0305	0.1096	0.0026	0.06	0.1214	0.0214	0.0145	0.0017	0.0012	0.0189	0.0223	0.1451	0.026	0.1101	0.0471	0.0019
4	rs115217065	116396620	0.83	0.29697514221559	0.99	0.161794913519683	1.22737990239716	0.0727964518298534	0.0055	0.0036	0.0859	0.0132	0.0386	0.0236	0.0206	0.0255	0.0028	0.0419	0.0305	0.1096	0.0026	0.06	0.1214	0.0214	0.0145	0.0017	0.0012	0.0189	0.0224	0.1451	0.0259	0.1102	0.0471	0.0019
4	rs116050956	116417132	0.83	0.29697514221559	0.99	0.161794913519683	1.27276191438854	0.0662051806236194	0.0056	0.0036	0.0859	0.0132	0.0386	0.0236	0.0206	0.0254	0.0028	0.042	0.0303	0.1096	0.0026	0.06	0.1214	0.0214	0.0145	0.0018	0.0013	0.019	0.0225	0.1451	0.0258	0.1105	0.0469	0.0018
4	rs6533924	116425499	0.83	0.29697514221559	1	0.139999700676332	1.2803238554548	0.0658619093009029	0.0056	0.0036	0.0858	0.0132	0.0386	0.0236	0.0206	0.0254	0.0029	0.042	0.0303	0.1096	0.0026	0.06	0.1214	0.0214	0.0145	0.0018	0.0013	0.019	0.0225	0.1451	0.0257	0.1105	0.0469	0.0018
4	rs80335225	116427506	0.83	0.29697514221559	1	0.139999700676332	1.2656881735919	0.0632101872033475	0.0055	0.0036	0.0858	0.0132	0.0386	0.0235	0.0206	0.0254	0.0029	0.042	0.0303	0.1096	0.0026	0.0601	0.1214	0.0214	0.0146	0.0018	0.0013	0.0189	0.0225	0.1451	0.0257	0.1105	0.0469	0.0018
4	rs28815301	116428377	0.83	0.29697514221559	1	0.139999700676332	1.26182758480684	0.0616679452004823	0.0056	0.0036	0.0858	0.0132	0.0385	0.0235	0.0206	0.0254	0.0029	0.042	0.0303	0.1096	0.0026	0.0601	0.1214	0.0214	0.0146	0.0018	0.0013	0.0189	0.0225	0.1451	0.0257	0.1105	0.0469	0.0018
4	rs115202080	116430291	0.83	0.29697514221559	1	0.139999700676332	1.18126120937803	0.0640212142394095	0.0054	0.0036	0.0853	0.0132	0.0385	0.0233	0.0207	0.0253	0.0029	0.0421	0.0305	0.1096	0.0026	0.0598	0.1215	0.0215	0.0147	0.0018	0.0013	0.0187	0.0226	0.1456	0.0259	0.1104	0.0468	0.0018
4	rs75443302	116446494	0.83	0.29697514221559	1	0.139999700676332	1.15404901653653	0.0680022136518628	0.0053	0.0036	0.085	0.0132	0.0385	0.0232	0.0207	0.0252	0.0029	0.0422	0.0307	0.1096	0.0026	0.0596	0.1216	0.0216	0.0148	0.0018	0.0014	0.0186	0.0227	0.1458	0.026	0.1104	0.0468	0.0018
4	rs9685914	116453323	0.83	0.29697514221559	1	0.139999700676332	1.16680231088566	0.0684894613515642	0.0053	0.0036	0.085	0.0132	0.0385	0.0232	0.0207	0.0252	0.0029	0.0422	0.0307	0.1096	0.0026	0.0597	0.1215	0.0216	0.0148	0.0018	0.0014	0.0185	0.0227	0.1458	0.026	0.1104	0.0468	0.0018
4	rs77943827	116454236	0.83	0.29697514221559	1.01	0.120454976543865	1.13863706863202	0.0651776141794021	0.0053	0.0036	0.085	0.0132	0.0385	0.0232	0.0206	0.0252	0.0028	0.0422	0.0307	0.1096	0.0026	0.0596	0.1215	0.0216	0.0149	0.0018	0.0014	0.0185	0.0227	0.1459	0.0261	0.1105	0.0468	0.0018
4	rs76937090	116457579	0.83	0.29697514221559	1	0.139999700676332	1.0818859042846	0.0723679956772017	0.0053	0.0036	0.0849	0.0131	0.0386	0.0232	0.0203	0.0251	0.0028	0.0423	0.0307	0.1095	0.0026	0.0593	0.1214	0.0217	0.0151	0.0018	0.0014	0.0186	0.0228	0.1461	0.0262	0.1107	0.0468	0.0018
4	rs77266471	116480279	0.83	0.29697514221559	1.01	0.120454976543865	1.07630985684877	0.0684197657324233	0.0053	0.0036	0.0849	0.0131	0.0386	0.0232	0.0203	0.0251	0.0028	0.0423	0.0307	0.1095	0.0026	0.0593	0.1214	0.0217	0.0151	0.0018	0.0014	0.0186	0.0228	0.1462	0.0262	0.1107	0.0468	0.0018
4	rs75496653	116481956	0.83	0.29697514221559	1.02	0.103026239636585	1.07799030708574	0.0692580629845816	0.0052	0.0036	0.0849	0.0131	0.0386	0.0233	0.0203	0.0251	0.0028	0.0423	0.0307	0.1095	0.0026	0.0593	0.1213	0.0217	0.0151	0.0018	0.0014	0.0186	0.0228	0.1462	0.0261	0.1108	0.0468	0.0018
4	rs75653107	116491523	0.83	0.29697514221559	1.02	0.103026239636585	1.08623079572085	0.0769916772619954	0.0052	0.0037	0.0849	0.0131	0.0386	0.0233	0.0203	0.0251	0.0028	0.0423	0.0307	0.1095	0.0025	0.0592	0.1213	0.0217	0.0152	0.0018	0.0014	0.0186	0.0228	0.1463	0.0261	0.1108	0.0467	0.0018
4	rs76604457	116494767	0.83	0.29697514221559	1.02	0.103026239636585	1.07145131898366	0.0769916772619954	0.0052	0.0037	0.0849	0.0131	0.0386	0.0233	0.0203	0.0251	0.0028	0.042	0.0307	0.1098	0.0025	0.0592	0.1213	0.0217	0.0152	0.0018	0.0014	0.0186	0.0228	0.1463	0.026	0.1108	0.0467	0.0018
4	rs114005169	116497627	0.83	0.29697514221559	1.02	0.103026239636585	1.07039244575482	0.0760429869509714	0.0052	0.0037	0.0849	0.0131	0.0386	0.0233	0.0203	0.0251	0.0028	0.042	0.0307	0.1098	0.0025	0.0592	0.1213	0.0217	0.0152	0.0018	0.0014	0.0186	0.0228	0.1463	0.026	0.1108	0.0467	0.0018
4	rs12646836	116509945	0.84	0.258953137461488	1.02	0.103026239636585	0.968606179326974	0.0616679452004823	0.0053	0.0038	0.0849	0.0134	0.0377	0.0227	0.0198	0.0253	0.0029	0.0428	0.0312	0.1093	0.0027	0.0604	0.1204	0.0216	0.0161	0.002	0.0018	0.0184	0.0226	0.1472	0.0256	0.11	0.046	0.0018
4	rs75140507	116513313	0.84	0.258953137461488	1.02	0.103026239636585	0.966489366383001	0.0550250321670733	0.0053	0.0038	0.085	0.0134	0.0377	0.0226	0.0198	0.0253	0.0029	0.0428	0.0311	0.1092	0.0027	0.0605	0.1203	0.0216	0.0161	0.002	0.0018	0.0184	0.0226	0.1473	0.0256	0.11	0.046	0.0018
4	rs4409029	116520042	0.84	0.258953137461488	1.02	0.103026239636585	1.03673132911233	0.0846003499373668	0.0053	0.0038	0.0851	0.0133	0.0378	0.0225	0.0198	0.0254	0.0029	0.0428	0.031	0.1089	0.0026	0.0609	0.1201	0.0215	0.0161	0.002	0.0018	0.0183	0.0227	0.1476	0.0256	0.1097	0.046	0.0018
4	rs3924752	116523881	0.84	0.258953137461488	1.03	0.0875760293110768	1.06510438385415	0.0867394334356721	0.0053	0.0038	0.085	0.0133	0.0379	0.0224	0.0198	0.0255	0.0029	0.043	0.031	0.1086	0.0026	0.061	0.1198	0.0219	0.0161	0.0021	0.0019	0.0183	0.0229	0.1477	0.0257	0.1095	0.046	0.0018
4	rs6533937	116527415	0.84	0.258953137461488	1.04	0.0739648219953096	1.03394584918424	0.0718694516388229	0.0053	0.0038	0.085	0.0133	0.0378	0.0223	0.0197	0.0255	0.0029	0.043	0.031	0.1086	0.0026	0.061	0.1198	0.0219	0.0162	0.0021	0.0019	0.0183	0.0229	0.1478	0.0258	0.1093	0.046	0.0018
4	rs17048030	116542911	0.85	0.2244882202137	1.04	0.0739648219953096	1.01306545109586	0.0601418752513562	0.0053	0.0037	0.0848	0.0134	0.0376	0.0219	0.0193	0.0254	0.0028	0.0432	0.0313	0.1085	0.0024	0.0612	0.1194	0.0221	0.0168	0.0023	0.0019	0.0183	0.0229	0.1484	0.0262	0.1086	0.0462	0.0017
4	rs10222914	116546292	0.85	0.2244882202137	1.04	0.0739648219953096	0.973948999918925	0.0562378374433771	0.0052	0.0036	0.0846	0.0133	0.0374	0.0219	0.0192	0.0252	0.0029	0.0431	0.0315	0.1086	0.0023	0.0611	0.1196	0.0221	0.0171	0.0024	0.002	0.0183	0.023	0.148	0.0263	0.1086	0.0464	0.0017
4	rs116185548	116554262	0.84	0.258953137461488	1.04	0.0739648219953096	0.995269454143648	0.075026717366591	0.0052	0.0035	0.0844	0.0133	0.0375	0.0218	0.0191	0.0249	0.0029	0.0431	0.0319	0.1087	0.0022	0.0613	0.1198	0.0221	0.0174	0.0025	0.0019	0.0185	0.0232	0.1473	0.0264	0.1085	0.0467	0.0018
4	rs62315437	116587547	0.84	0.258953137461488	1.04	0.0739648219953096	1.03969422243026	0.0835388748898197	0.0051	0.0034	0.0843	0.0133	0.0374	0.0217	0.019	0.0247	0.0029	0.0431	0.0322	0.1088	0.0021	0.0615	0.1197	0.0221	0.0175	0.0025	0.0018	0.0187	0.0233	0.1468	0.0266	0.1085	0.0469	0.0018
4	rs75752296	116587862	0.84	0.258953137461488	1.04	0.0739648219953096	1.0416132098938	0.086585931532156	0.0051	0.0034	0.0843	0.0133	0.0374	0.0217	0.019	0.0247	0.0029	0.0431	0.0322	0.1088	0.0021	0.0615	0.1197	0.0221	0.0176	0.0025	0.0018	0.0187	0.0233	0.1468	0.0266	0.1085	0.0469	0.0018
4	rs10516618	116589473	0.84	0.258953137461488	1.05	0.0620520515513756	1.03551230848171	0.0798664920361935	0.0051	0.0034	0.0842	0.0133	0.0374	0.0217	0.019	0.0247	0.0029	0.0431	0.0322	0.1088	0.0021	0.0615	0.1196	0.0221	0.0176	0.0025	0.0018	0.0187	0.0233	0.1468	0.0266	0.1086	0.0469	0.0018
4	rs10005678	116591507	0.84	0.258953137461488	1.05	0.0620520515513756	1.03394584918424	0.0888223385193524	0.0051	0.0034	0.084	0.0133	0.0375	0.0217	0.019	0.0247	0.0029	0.0431	0.0322	0.1088	0.0021	0.0614	0.1196	0.0221	0.0176	0.0025	0.0018	0.0187	0.0234	0.1467	0.0266	0.1088	0.0469	0.0018
4	rs114773481	116591863	0.84	0.258953137461488	1.05	0.0620520515513756	1.03681842421723	0.0881258425092781	0.0051	0.0034	0.0839	0.0133	0.0375	0.0217	0.019	0.0247	0.0029	0.0431	0.0322	0.1089	0.0021	0.0614	0.1196	0.0221	0.0176	0.0025	0.0018	0.0187	0.0234	0.1467	0.0266	0.1088	0.0469	0.0018
4	rs75389891	116592402	0.84	0.258953137461488	1.05	0.0620520515513756	1.04571765261217	0.0916301132588253	0.0051	0.0034	0.0839	0.0133	0.0375	0.0217	0.019	0.0247	0.0029	0.0431	0.0323	0.1089	0.0021	0.0614	0.1196	0.0221	0.0176	0.0025	0.0018	0.0187	0.0234	0.1467	0.0266	0.1089	0.0469	0.0018
4	rs7678175	116598782	0.84	0.258953137461488	1.05	0.0620520515513756	1.01712397654286	0.0793473405908469	0.0051	0.0034	0.0838	0.0132	0.0378	0.0217	0.0189	0.0246	0.0029	0.0432	0.0324	0.1088	0.0021	0.0613	0.1196	0.0221	0.0176	0.0025	0.0018	0.0187	0.0235	0.1466	0.0266	0.1089	0.0469	0.0018
4	rs78433338	116612148	0.84	0.258953137461488	1.05	0.0620520515513756	0.972421245977019	0.0686289413063837	0.0053	0.0034	0.0838	0.0132	0.0381	0.0216	0.0188	0.0245	0.0029	0.0433	0.0326	0.1087	0.0021	0.0611	0.1196	0.0221	0.0176	0.0024	0.0018	0.0187	0.0235	0.1465	0.0267	0.1089	0.0469	0.0018
4	rs13108098	116615425	0.84	0.258953137461488	1.05	0.0620520515513756	0.986889285146919	0.0800150737202863	0.0053	0.0034	0.0838	0.0132	0.0381	0.0216	0.0188	0.0245	0.0029	0.0433	0.0326	0.1088	0.0021	0.0611	0.1196	0.0221	0.0176	0.0024	0.0018	0.0187	0.0236	0.1465	0.0267	0.1089	0.0469	0.0018
4	rs77129100	116621873	0.84	0.258953137461488	1.05	0.0620520515513756	0.984244460137678	0.0725820932031408	0.0053	0.0034	0.0838	0.0131	0.0381	0.0216	0.0188	0.0245	0.0029	0.0433	0.0326	0.1087	0.0021	0.061	0.1197	0.0222	0.0176	0.0024	0.0018	0.0186	0.0236	0.1465	0.0267	0.1089	0.047	0.0018
4	rs78113448	116633535	0.84	0.258953137461488	1.05	0.0620520515513756	0.983647644358459	0.0683500996985471	0.0053	0.0034	0.0838	0.0131	0.0381	0.0216	0.0188	0.0245	0.0029	0.0433	0.0326	0.1087	0.0021	0.061	0.1197	0.0222	0.0176	0.0024	0.0018	0.0186	0.0236	0.1466	0.0267	0.1089	0.047	0.0018
4	rs114128538	116634638	0.84	0.258953137461488	1.05	0.0620520515513756	0.985353226075033	0.0690480901970368	0.0053	0.0034	0.0838	0.0131	0.0381	0.0216	0.0188	0.0245	0.0029	0.0432	0.0326	0.1086	0.0021	0.061	0.1198	0.0222	0.0176	0.0024	0.0018	0.0185	0.0236	0.1466	0.0267	0.1089	0.047	0.0018
4	rs13112862	116658760	0.84	0.258953137461488	1.07	0.0427611820736564	0.996983253294468	0.0713723338817499	0.0053	0.0034	0.0838	0.0131	0.0382	0.0216	0.0188	0.0244	0.0029	0.0432	0.0327	0.1085	0.0021	0.061	0.1199	0.0223	0.0175	0.0024	0.0018	0.0184	0.0237	0.1466	0.0267	0.1088	0.047	0.0018
4	rs116741160	116660232	0.84	0.258953137461488	1.07	0.0427611820736564	0.995697790924995	0.0710889082410334	0.0053	0.0034	0.0838	0.0131	0.0382	0.0216	0.0188	0.0244	0.0029	0.0432	0.0327	0.1085	0.0021	0.061	0.1199	0.0223	0.0175	0.0024	0.0018	0.0184	0.0237	0.1466	0.0267	0.1088	0.047	0.0018
4	rs113135633	116664094	0.84	0.258953137461488	1.07	0.0427611820736564	0.979729407589914	0.06093606042113	0.0053	0.0034	0.0839	0.0131	0.0382	0.0216	0.0188	0.0244	0.0029	0.0432	0.0326	0.1085	0.0021	0.0609	0.1198	0.0223	0.0175	0.0024	0.0018	0.0184	0.0237	0.1466	0.0267	0.1088	0.047	0.0018
4	rs115781522	116679800	0.84	0.258953137461488	1.07	0.0427611820736564	0.934967195100078	0.0538865848124966	0.0053	0.0034	0.0839	0.0131	0.0382	0.0215	0.0188	0.0244	0.0028	0.0432	0.0326	0.1084	0.0021	0.0609	0.1197	0.0223	0.0175	0.0024	0.0018	0.0184	0.0238	0.1466	0.0267	0.1086	0.047	0.0019
4	rs28687196	116681720	0.84	0.258953137461488	1.07	0.0427611820736564	0.934633295265457	0.0543912930221992	0.0053	0.0034	0.0839	0.013	0.0382	0.0215	0.0188	0.0244	0.0028	0.0432	0.0326	0.1084	0.0021	0.0609	0.1197	0.0223	0.0175	0.0024	0.0018	0.0184	0.0238	0.1466	0.0267	0.1086	0.047	0.0019
4	rs72679066	116690684	0.84	0.258953137461488	1.07	0.0427611820736564	0.901330416229855	0.0496792736623614	0.0053	0.0034	0.0841	0.013	0.0382	0.0215	0.0188	0.0244	0.0028	0.0432	0.0327	0.1084	0.0021	0.0609	0.1196	0.0224	0.0175	0.0024	0.0018	0.0185	0.0238	0.1466	0.0268	0.1083	0.047	0.0019
4	rs17585992	116718383	0.85	0.2244882202137	1.07	0.0427611820736564	0.766976326110992	0.048350110809401	0.0052	0.0039	0.0877	0.0125	0.0385	0.0204	0.0188	0.0237	0.0023	0.0421	0.0329	0.1088	0.0021	0.0602	0.1177	0.0234	0.0179	0.0025	0.0024	0.0183	0.0233	0.1468	0.0283	0.1062	0.0469	0.0028
4	rs80275831	116722098	0.84	0.258953137461488	1.07	0.0427611820736564	0.768204391104629	0.0494364340385127	0.0052	0.0039	0.0879	0.0125	0.0385	0.0204	0.0188	0.0237	0.0023	0.042	0.0329	0.1089	0.0021	0.0602	0.1176	0.0235	0.0179	0.0025	0.0025	0.0182	0.0233	0.1467	0.0284	0.1061	0.0469	0.0028
4	rs115602653	116725715	0.84	0.258953137461488	1.07	0.0427611820736564	0.784866939082237	0.0588934940657599	0.0051	0.004	0.0882	0.0125	0.0386	0.0203	0.0188	0.0236	0.0023	0.0419	0.0329	0.1091	0.002	0.0601	0.1174	0.0235	0.0179	0.0025	0.0025	0.0182	0.0232	0.1467	0.0285	0.106	0.0469	0.0029
4	rs1013411	116727973	0.84	0.258953137461488	1.07	0.0427611820736564	0.858443253336163	0.0700302302099865	0.0051	0.004	0.0884	0.0124	0.0385	0.0203	0.0188	0.0236	0.0022	0.0418	0.0329	0.1092	0.0021	0.0601	0.1173	0.0236	0.0179	0.0025	0.0026	0.0182	0.0232	0.1466	0.0286	0.106	0.0468	0.003
4	rs17488939	116729292	0.84	0.258953137461488	1.07	0.0427611820736564	0.863765879574568	0.0841447710698921	0.0052	0.004	0.0885	0.0124	0.0385	0.0203	0.0188	0.0236	0.0022	0.0418	0.0329	0.1093	0.0021	0.06	0.1172	0.0236	0.0179	0.0025	0.0026	0.0182	0.0232	0.1467	0.0286	0.106	0.0468	0.003
4	rs80188327	116729456	0.84	0.258953137461488	1.07	0.0427611820736564	0.863039245341434	0.0827086536909707	0.0052	0.004	0.0885	0.0124	0.0385	0.0203	0.0188	0.0236	0.0022	0.0418	0.0329	0.1093	0.0021	0.06	0.1172	0.0236	0.0179	0.0025	0.0026	0.0182	0.0232	0.1467	0.0286	0.1059	0.0468	0.003
4	rs72681104	116766026	0.84	0.258953137461488	1.07	0.0427611820736564	0.830372162560711	0.0570741906382361	0.0052	0.004	0.0885	0.0124	0.0386	0.0202	0.0189	0.0235	0.0022	0.0418	0.033	0.1093	0.0021	0.06	0.117	0.0236	0.0179	0.0025	0.0026	0.0182	0.0231	0.1466	0.0286	0.1059	0.0469	0.003
4	rs75042510	116766149	0.84	0.258953137461488	1.07	0.0427611820736564	0.830372162560711	0.0570741906382361	0.0052	0.004	0.0885	0.0124	0.0386	0.0202	0.0189	0.0235	0.0022	0.0418	0.033	0.1093	0.0021	0.06	0.117	0.0236	0.0179	0.0025	0.0026	0.0182	0.0231	0.1466	0.0286	0.1059	0.0469	0.003
4	rs113931765	116801185	0.84	0.258953137461488	1.07	0.0427611820736564	0.830689815273977	0.0636827564770912	0.0052	0.0039	0.0886	0.0123	0.0387	0.0202	0.0189	0.0235	0.0022	0.0417	0.0332	0.1095	0.0021	0.0602	0.1168	0.0237	0.0179	0.0025	0.0026	0.0183	0.0229	0.1466	0.0287	0.1057	0.047	0.003
4	rs2389112	116819243	0.84	0.258953137461488	1.07	0.0427611820736564	0.856511215606866	0.0926525454167804	0.0052	0.0039	0.0887	0.0124	0.0387	0.0201	0.0189	0.0234	0.0022	0.0417	0.0332	0.1096	0.0021	0.0602	0.1167	0.0238	0.018	0.0026	0.0026	0.0183	0.0228	0.1466	0.0287	0.1055	0.047	0.0029
4	rs1025397	116848573	0.84	0.258953137461488	1.07	0.0427611820736564	0.852251186280649	0.0906903285761184	0.0052	0.0039	0.0887	0.0122	0.0389	0.0201	0.019	0.0234	0.0021	0.0416	0.0333	0.11	0.002	0.0602	0.1167	0.0239	0.0178	0.0026	0.0025	0.0183	0.0226	0.1461	0.0289	0.1055	0.0473	0.003
4	rs6841469	116861121	0.84	0.258953137461488	1.07	0.0427611820736564	0.822685024148954	0.0549615158225344	0.0051	0.0039	0.0888	0.0121	0.0388	0.0201	0.019	0.0234	0.0021	0.0415	0.0333	0.1101	0.002	0.0601	0.1168	0.0238	0.0178	0.0026	0.0025	0.0183	0.0225	0.146	0.0289	0.1057	0.0473	0.003
4	rs75649283	116861242	0.84	0.258953137461488	1.07	0.0427611820736564	0.820076803641151	0.0528208439220502	0.0051	0.0039	0.0888	0.0121	0.0388	0.0201	0.019	0.0234	0.0021	0.0415	0.0333	0.1101	0.002	0.0601	0.1168	0.0238	0.0178	0.0026	0.0025	0.0183	0.0225	0.146	0.0289	0.1057	0.0473	0.003
4	rs114610296	116865764	0.84	0.258953137461488	1.07	0.0427611820736564	0.77852302958537	0.0457980619127891	0.0051	0.0039	0.089	0.0121	0.0388	0.02	0.019	0.0234	0.0021	0.0414	0.0333	0.1101	0.002	0.0601	0.1168	0.0238	0.0177	0.0026	0.0025	0.0183	0.0224	0.146	0.0289	0.1058	0.0473	0.0029
4	rs62312609	116874295	0.85	0.2244882202137	1.07	0.0427611820736564	0.640560614240911	0.0636151556926606	0.0056	0.0041	0.0928	0.0112	0.0394	0.0193	0.0186	0.0229	0.0018	0.0397	0.0344	0.1114	0.0017	0.0604	0.1164	0.0236	0.0174	0.0027	0.0024	0.0183	0.0206	0.1442	0.0284	0.1081	0.0476	0.0026
4	rs13107524	116888557	0.84	0.258953137461488	1.07	0.0427611820736564	0.630893460173148	0.0889774124480261	0.0058	0.0041	0.094	0.0109	0.0397	0.0191	0.0184	0.0228	0.0017	0.039	0.0348	0.1119	0.0016	0.0605	0.1163	0.0234	0.0173	0.0027	0.0024	0.0183	0.0199	0.1437	0.0282	0.109	0.0475	0.0025
4	rs28507214	116890495	0.84	0.258953137461488	1.07	0.0427611820736564	0.645170627568768	0.123209689104335	0.0058	0.0041	0.0945	0.011	0.0397	0.0191	0.0185	0.0228	0.0018	0.0389	0.0348	0.112	0.0016	0.0605	0.1154	0.0236	0.0171	0.0027	0.0024	0.0184	0.0199	0.1437	0.0282	0.109	0.0475	0.0026
4	rs75922119	116890817	0.84	0.258953137461488	1.07	0.0427611820736564	0.638084531532249	0.112484340870142	0.0058	0.0041	0.0945	0.011	0.0397	0.0191	0.0185	0.0228	0.0018	0.0389	0.0348	0.112	0.0016	0.0605	0.1154	0.0236	0.0171	0.0027	0.0024	0.0184	0.0199	0.1437	0.0282	0.109	0.0475	0.0026
4	rs13151079	116894599	0.84	0.258953137461488	1.07	0.0427611820736564	0.626750911676073	0.11814704359979	0.0059	0.0041	0.0947	0.011	0.0398	0.0189	0.0185	0.0228	0.0018	0.0387	0.0349	0.112	0.0016	0.0605	0.1153	0.0236	0.0172	0.0027	0.0024	0.0184	0.0198	0.1438	0.0282	0.1091	0.0474	0.0026
4	rs114637120	116904971	0.84	0.258953137461488	1.07	0.0427611820736564	0.591260845538944	0.116247754989943	0.0059	0.0042	0.0956	0.0109	0.0398	0.0188	0.0186	0.0228	0.0018	0.0384	0.035	0.1121	0.0016	0.0607	0.1152	0.0234	0.0169	0.0027	0.0023	0.0183	0.0194	0.144	0.028	0.1094	0.0473	0.0025
4	rs35338277	116909331	0.84	0.258953137461488	1.08	0.0351072409391166	0.596115820018459	0.0920228242190102	0.0059	0.0042	0.0961	0.0108	0.0398	0.0188	0.0187	0.0229	0.0018	0.0383	0.0349	0.1121	0.0016	0.0608	0.1151	0.0233	0.0168	0.0027	0.0023	0.0183	0.0192	0.1441	0.0279	0.1095	0.0472	0.0026
4	rs10516626	116912940	0.84	0.258953137461488	1.08	0.0351072409391166	0.706454883093668	0.0953477608535485	0.006	0.0042	0.0964	0.0107	0.0397	0.0187	0.0186	0.0226	0.0018	0.0402	0.0348	0.1141	0.0016	0.0609	0.1151	0.0233	0.0164	0.0027	0.0024	0.0183	0.019	0.1424	0.0277	0.1081	0.0472	0.0027
4	rs79015212	116914997	0.84	0.258953137461488	1.08	0.0351072409391166	0.705936983294609	0.0959064362335864	0.006	0.0042	0.0964	0.0107	0.0397	0.0187	0.0186	0.0226	0.0018	0.0402	0.0348	0.1141	0.0016	0.0609	0.1151	0.0233	0.0164	0.0027	0.0024	0.0183	0.019	0.1424	0.0277	0.1081	0.0472	0.0027
4	rs2045321	116920044	0.84	0.258953137461488	1.08	0.0351072409391166	0.698336023482958	0.153287601628678	0.0061	0.0042	0.0964	0.0108	0.0399	0.0188	0.0186	0.0226	0.0018	0.0401	0.0349	0.1144	0.0016	0.061	0.115	0.0233	0.0163	0.0027	0.0024	0.018	0.0185	0.1427	0.0275	0.1084	0.0472	0.0027
4	rs116052282	116921678	0.84	0.258953137461488	1.08	0.0351072409391166	0.679530999648061	0.163604553338375	0.0061	0.0042	0.0963	0.0108	0.04	0.0187	0.0186	0.0225	0.0018	0.0401	0.035	0.1143	0.0016	0.061	0.115	0.0233	0.0163	0.0027	0.0024	0.018	0.0185	0.143	0.0275	0.1084	0.0472	0.0027
4	rs1947523	116937971	0.84	0.258953137461488	1.09	0.0286025630236612	0.648299777437656	0.179466921138837	0.0061	0.0043	0.0958	0.0108	0.0402	0.0186	0.0186	0.0223	0.0018	0.0401	0.0351	0.1144	0.0016	0.061	0.1149	0.0232	0.0162	0.0028	0.0024	0.0179	0.0184	0.1432	0.0275	0.1086	0.0473	0.0027
4	rs7675864	116939341	0.84	0.258953137461488	1.08	0.0351072409391166	0.645312712450861	0.182902789551251	0.0061	0.0043	0.0958	0.0108	0.0402	0.0186	0.0186	0.0223	0.0018	0.0401	0.0351	0.1144	0.0016	0.061	0.1149	0.0232	0.0162	0.0028	0.0024	0.0179	0.0184	0.1433	0.0275	0.1086	0.0473	0.0027
4	rs59391781	116939551	0.84	0.258953137461488	1.08	0.0351072409391166	0.645525866429547	0.186258923627492	0.0061	0.0043	0.0958	0.0108	0.0402	0.0186	0.0186	0.0223	0.0018	0.0401	0.0351	0.1144	0.0016	0.061	0.1149	0.0232	0.0162	0.0028	0.0024	0.0179	0.0184	0.1433	0.0275	0.1087	0.0473	0.0027
4	rs6854150	116942470	0.84	0.258953137461488	1.08	0.0351072409391166	0.64325387360166	0.19968033298259	0.0061	0.0043	0.0956	0.0108	0.0403	0.0185	0.0186	0.0222	0.0018	0.0401	0.0352	0.1144	0.0016	0.0611	0.115	0.0232	0.0162	0.0028	0.0024	0.0179	0.0184	0.1433	0.0275	0.1087	0.0473	0.0027
4	rs74416768	116958075	0.85	0.2244882202137	1.08	0.0351072409391166	0.59132909778385	0.160978777219812	0.0062	0.0043	0.0956	0.0109	0.0406	0.0182	0.0187	0.0219	0.0018	0.0401	0.0354	0.1146	0.0016	0.0612	0.115	0.0229	0.0161	0.0029	0.0023	0.0178	0.0182	0.1431	0.0275	0.1088	0.0472	0.0027
4	rs114064439	116961109	0.85	0.2244882202137	1.08	0.0351072409391166	0.59132909778385	0.185341543807636	0.0062	0.0043	0.0956	0.0109	0.0406	0.0182	0.0187	0.0219	0.0018	0.0401	0.0354	0.1146	0.0016	0.0612	0.115	0.0229	0.0161	0.0029	0.0023	0.0178	0.0182	0.1431	0.0275	0.1088	0.0472	0.0027
4	rs7695436	116963444	0.85	0.2244882202137	1.08	0.0351072409391166	0.590305697512367	0.177757419773831	0.0062	0.0043	0.0956	0.0109	0.0406	0.0182	0.0187	0.0219	0.0018	0.0401	0.0354	0.1146	0.0016	0.0612	0.1151	0.0229	0.0161	0.0029	0.0023	0.0178	0.0182	0.1431	0.0275	0.1088	0.0472	0.0027
4	rs814380	116985212	0.85	0.2244882202137	1.08	0.0351072409391166	0.610444357262695	0.208730310155306	0.0063	0.0043	0.0957	0.011	0.0412	0.0176	0.0189	0.0214	0.0018	0.0403	0.0357	0.1149	0.0016	0.0615	0.1152	0.0228	0.016	0.003	0.0023	0.0178	0.0181	0.1428	0.0276	0.1087	0.047	0.0026
4	rs76763206	116987408	0.85	0.2244882202137	1.08	0.0351072409391166	0.607469342413946	0.205136415540656	0.0063	0.0043	0.0957	0.011	0.0413	0.0176	0.0189	0.0214	0.0018	0.0403	0.0357	0.1149	0.0016	0.0615	0.1152	0.0228	0.016	0.003	0.0023	0.0178	0.0181	0.1428	0.0275	0.1087	0.047	0.0026
4	rs2949805	116998449	0.85	0.2244882202137	1.08	0.0351072409391166	0.63744853057301	0.219204095277494	0.0063	0.0043	0.0953	0.011	0.0411	0.0176	0.0187	0.0213	0.0017	0.0403	0.0358	0.1152	0.0015	0.0615	0.1153	0.0231	0.0159	0.003	0.0022	0.0179	0.018	0.1428	0.0273	0.109	0.0469	0.0026
4	rs701772	117012132	0.85	0.2244882202137	1.07	0.0427611820736564	0.64318293250715	0.187995967475814	0.0063	0.0043	0.0953	0.011	0.041	0.0176	0.0187	0.0214	0.0017	0.0402	0.0358	0.1151	0.0015	0.0616	0.1154	0.0232	0.0158	0.003	0.0022	0.0179	0.018	0.1429	0.0274	0.1088	0.0471	0.0026
4	rs72683048	117013834	0.85	0.2244882202137	1.07	0.0427611820736564	0.616484012390349	0.192001641399464	0.0063	0.0043	0.0953	0.011	0.0411	0.0176	0.0187	0.0214	0.0017	0.0402	0.0358	0.1151	0.0015	0.0616	0.1155	0.0231	0.0158	0.003	0.0022	0.0179	0.018	0.1431	0.0273	0.1088	0.0471	0.0026
4	rs76152230	117027063	0.85	0.2244882202137	1.07	0.0427611820736564	0.567262926035839	0.151860496844653	0.0063	0.0043	0.0953	0.011	0.0412	0.0174	0.0185	0.0214	0.0017	0.0402	0.036	0.1153	0.0015	0.0616	0.1155	0.0231	0.0157	0.0029	0.0021	0.0179	0.0178	0.1432	0.0273	0.1088	0.0471	0.0026
4	rs7699017	117042872	0.86	0.193417951625055	1.07	0.0427611820736564	0.388312617301102	0.206085717253098	0.0067	0.0043	0.0954	0.011	0.0426	0.0164	0.0169	0.0218	0.0016	0.0398	0.0371	0.1169	0.0014	0.0619	0.1164	0.022	0.0153	0.0029	0.0017	0.0182	0.0168	0.1429	0.0276	0.1087	0.0472	0.0024
4	rs12501037	117043009	0.86	0.193417951625055	1.07	0.0427611820736564	0.397101865474838	0.262492136675209	0.0067	0.0043	0.097	0.0108	0.0431	0.016	0.0166	0.0217	0.0015	0.0404	0.0375	0.1166	0.0013	0.062	0.1163	0.0218	0.0149	0.0029	8e-04	0.0181	0.0164	0.143	0.0278	0.1092	0.0474	0.0016
4	rs701795	117045108	0.87	0.165571370278195	1.08	0.0351072409391166	0.405819418909937	0.229188496529739	0.0071	0.0044	0.098	0.0106	0.044	0.0161	0.016	0.0208	0.0017	0.039	0.0381	0.116	0.0013	0.0618	0.1172	0.0213	0.0139	0.0029	8e-04	0.018	0.0155	0.1441	0.0271	0.1123	0.0464	0.0016
4	rs72683054	117047556	0.87	0.165571370278195	1.09	0.0286025630236612	0.381551424296362	0.230063521109758	0.0072	0.0044	0.0981	0.0105	0.0441	0.0161	0.0158	0.0207	0.0017	0.0386	0.0385	0.1156	0.0013	0.0617	0.1173	0.0211	0.0141	0.0029	8e-04	0.0178	0.0154	0.1442	0.027	0.1131	0.0463	0.0015
4	rs76649834	117049539	0.87	0.165571370278195	1.09	0.0286025630236612	0.372884714289532	0.21490866035715	0.0072	0.0044	0.0981	0.0105	0.044	0.0161	0.0158	0.0207	0.0017	0.0386	0.0385	0.1156	0.0013	0.0617	0.1173	0.0211	0.0141	0.0029	8e-04	0.0178	0.0154	0.1441	0.0273	0.1131	0.0463	0.0015
4	rs17502832	117067437	0.87	0.165571370278195	1.1	0.0231193192345528	0.316031440812883	0.175353651080667	0.0073	0.0056	0.0981	0.0104	0.0439	0.0161	0.0156	0.0206	0.0017	0.0382	0.0387	0.1158	0.0013	0.0612	0.1171	0.0212	0.014	0.0029	8e-04	0.0177	0.0156	0.1433	0.0272	0.1133	0.0466	0.0015
4	rs76839765	117067537	0.87	0.165571370278195	1.1	0.0231193192345528	0.315931338603218	0.175453581735992	0.0073	0.0056	0.0981	0.0104	0.0439	0.0161	0.0156	0.0206	0.0017	0.0382	0.0387	0.1158	0.0013	0.0612	0.1171	0.0212	0.014	0.0029	8e-04	0.0177	0.0156	0.1433	0.0272	0.1133	0.0466	0.0015
4	rs74666678	117070610	0.87	0.165571370278195	1.1	0.0231193192345528	0.314931233698329	0.177055151267119	0.0073	0.0057	0.098	0.0104	0.0439	0.0161	0.0156	0.0206	0.0017	0.0382	0.0387	0.1158	0.0013	0.0612	0.1171	0.0212	0.014	0.0029	8e-04	0.0176	0.0157	0.1434	0.0271	0.1133	0.0467	0.0015
4	rs1911182	117073915	0.87	0.165571370278195	1.1	0.0231193192345528	0.317183814455492	0.179668409768573	0.0073	0.0058	0.098	0.0104	0.0439	0.0161	0.0156	0.0205	0.0017	0.0381	0.0387	0.1158	0.0013	0.0611	0.1171	0.0212	0.014	0.0029	8e-04	0.0176	0.0157	0.1434	0.0271	0.1133	0.0467	0.0015
4	rs34861944	117088609	0.87	0.165571370278195	1.1	0.0231193192345528	0.31813743772189	0.175153848982638	0.0074	0.0057	0.0981	0.0104	0.0436	0.0161	0.0156	0.0203	0.0017	0.038	0.0386	0.1159	0.0014	0.0611	0.1173	0.0212	0.0139	0.0029	8e-04	0.0176	0.0158	0.1434	0.0271	0.1133	0.0468	0.0015
4	rs72683068	117101883	0.88	0.140769569262351	1.11	0.0185358352188032	0.208551765925686	0.147138196921556	0.0074	0.0056	0.099	0.0105	0.0437	0.0162	0.0152	0.0203	0.0019	0.0377	0.0389	0.1154	0.0018	0.06	0.1174	0.0206	0.0135	0.0031	0.0011	0.0175	0.0161	0.143	0.0269	0.1137	0.0474	0.0016
4	Affx-23216398	117111112	0.88	0.140769569262351	1.11	0.0185358352188032	0.204622306848237	0.145732010383225	0.0075	0.0055	0.099	0.0105	0.0437	0.0162	0.0152	0.0203	0.002	0.0377	0.0389	0.1153	0.0018	0.06	0.1174	0.0205	0.0135	0.0031	0.0011	0.0175	0.0161	0.143	0.0269	0.1138	0.0474	0.0016
4	rs17687744	117122751	0.88	0.140769569262351	1.11	0.0185358352188032	0.202536019329577	0.148926348600194	0.0075	0.0055	0.0991	0.0105	0.0437	0.0162	0.0152	0.0203	0.002	0.0376	0.0389	0.1152	0.0018	0.06	0.1175	0.0205	0.0135	0.0032	0.0011	0.0175	0.0161	0.143	0.0269	0.1139	0.0474	0.0016
4	rs78017626	117136133	0.88	0.140769569262351	1.11	0.0185358352188032	0.200461843686578	0.147702035241836	0.0075	0.0055	0.0991	0.0105	0.0437	0.0162	0.0152	0.0203	0.002	0.0376	0.0389	0.1151	0.0018	0.0599	0.1175	0.0205	0.0134	0.0032	0.0011	0.0175	0.0161	0.143	0.0269	0.1139	0.0474	0.0017
4	rs72683077	117137953	0.88	0.140769569262351	1.11	0.0185358352188032	0.199682284089926	0.144703912858457	0.0075	0.0055	0.0991	0.0105	0.0437	0.0162	0.0152	0.0203	0.002	0.0376	0.0389	0.1151	0.0018	0.0599	0.1175	0.0205	0.0134	0.0032	0.0011	0.0175	0.0161	0.143	0.0269	0.1139	0.0474	0.0017
4	rs2030796	117145549	0.88	0.140769569262351	1.11	0.0185358352188032	0.197199287709189	0.143678453793877	0.0075	0.0055	0.0992	0.0105	0.0437	0.0162	0.0152	0.0203	0.002	0.0376	0.0389	0.1151	0.0018	0.0599	0.1174	0.0205	0.0134	0.0032	0.0011	0.0175	0.0161	0.143	0.0269	0.114	0.0474	0.0017
4	rs116779755	117149433	0.88	0.140769569262351	1.11	0.0185358352188032	0.189213844819496	0.138958796567564	0.0075	0.0055	0.0993	0.0105	0.0437	0.0162	0.0152	0.0203	0.002	0.0375	0.0389	0.1151	0.0018	0.0597	0.1174	0.0205	0.0134	0.0032	0.0011	0.0175	0.0162	0.1429	0.0269	0.1141	0.0474	0.0017
4	rs78119983	117157255	0.89	0.118826527661215	1.11	0.0185358352188032	0.111727363363417	0.0796438299997234	0.0079	0.0053	0.1014	0.0111	0.0429	0.0168	0.0147	0.0203	0.0023	0.0367	0.0389	0.1153	0.0023	0.0576	0.1166	0.0202	0.013	0.0035	0.0014	0.0175	0.0164	0.1423	0.0272	0.1159	0.0457	0.0023
4	rs727235	117172342	0.89	0.118826527661215	1.11	0.0185358352188032	0.126289633624584	0.0798664920361935	0.0079	0.0054	0.1021	0.011	0.0427	0.0168	0.0147	0.0203	0.0025	0.0366	0.0389	0.1157	0.0025	0.0577	0.1165	0.0201	0.013	0.0035	0.0014	0.0174	0.0163	0.1416	0.0272	0.1162	0.0447	0.0027
4	rs76024406	117183438	0.89	0.118826527661215	1.11	0.0185358352188032	0.125251267250311	0.0824828111152438	0.008	0.0054	0.1021	0.011	0.0427	0.0168	0.0147	0.0203	0.0025	0.0366	0.0389	0.1157	0.0025	0.0577	0.1165	0.0201	0.013	0.0036	0.0014	0.0174	0.0163	0.1416	0.0272	0.1161	0.0447	0.0027
4	rs7690431	117205847	0.89	0.118826527661215	1.11	0.0185358352188032	0.115744513325208	0.0770648527053076	0.008	0.0054	0.1021	0.0111	0.0427	0.0168	0.0147	0.0202	0.0026	0.0365	0.0388	0.1157	0.0026	0.0577	0.1165	0.0201	0.0133	0.0036	0.0014	0.0174	0.0163	0.1416	0.0272	0.1161	0.0447	0.0027
4	rs80082094	117221170	0.89	0.118826527661215	1.11	0.0185358352188032	0.149566328398968	0.0809089168701184	0.0081	0.0053	0.1024	0.0112	0.0426	0.0168	0.0148	0.0201	0.0026	0.0364	0.0389	0.1157	0.0025	0.058	0.1162	0.0203	0.0133	0.0035	0.0014	0.0173	0.0171	0.141	0.0272	0.1151	0.0448	0.0028
4	rs72685129	117236075	0.89	0.118826527661215	1.1	0.0231193192345528	0.253487065888716	0.0506558270656353	0.0083	0.0053	0.1032	0.0113	0.0425	0.0169	0.0149	0.0199	0.0027	0.0359	0.039	0.1158	0.0025	0.0587	0.1155	0.0205	0.0132	0.0035	0.0015	0.0172	0.019	0.1398	0.0272	0.1129	0.045	0.0028
4	rs11725289	117237644	0.89	0.118826527661215	1.1	0.0231193192345528	0.256118383931499	0.0472743959780184	0.0083	0.0053	0.1032	0.0113	0.0425	0.0169	0.0149	0.0199	0.0027	0.0359	0.039	0.1158	0.0025	0.0587	0.1155	0.0206	0.0132	0.0035	0.0015	0.0172	0.0191	0.1398	0.0272	0.1128	0.045	0.0028
4	rs55932214	117248757	0.89	0.118826527661215	1.1	0.0231193192345528	0.279105576958202	0.0473338785593356	0.0084	0.0054	0.1033	0.0113	0.0424	0.0169	0.0149	0.0199	0.0028	0.0358	0.039	0.1156	0.0026	0.0589	0.1154	0.0206	0.0132	0.0035	0.0015	0.0172	0.0192	0.1397	0.0272	0.1127	0.0449	0.0029
4	rs2389202	117254289	0.89	0.118826527661215	1.1	0.0231193192345528	0.278871352904468	0.0464451025274072	0.0084	0.0054	0.1034	0.0113	0.0424	0.0169	0.0149	0.0199	0.0028	0.0358	0.039	0.1156	0.0026	0.0589	0.1154	0.0206	0.0132	0.0035	0.0015	0.0172	0.0192	0.1398	0.0272	0.1126	0.0449	0.0029
4	rs77100234	117271792	0.89	0.118826527661215	1.1	0.0231193192345528	0.270095286493944	0.0565588846410579	0.0085	0.0055	0.1033	0.0114	0.0418	0.017	0.015	0.0197	0.0028	0.0355	0.0389	0.1165	0.0026	0.0584	0.1151	0.0207	0.0131	0.0035	0.0016	0.0172	0.019	0.1403	0.0274	0.1131	0.0442	0.003
4	rs7659725	117280184	0.89	0.118826527661215	1.1	0.0231193192345528	0.269037631574521	0.0308173030052022	0.0089	0.0058	0.1062	0.0126	0.0423	0.0171	0.0163	0.0193	0.0029	0.0351	0.0393	0.1137	0.0028	0.0563	0.1163	0.0209	0.0137	0.003	0.0017	0.0178	0.0188	0.1389	0.0276	0.1113	0.0433	0.0035
4	rs12511242	117281692	0.89	0.118826527661215	1.1	0.0231193192345528	0.22623406374796	0.0372211342439854	0.009	0.0058	0.1063	0.0128	0.0424	0.0171	0.0165	0.0198	0.0029	0.0348	0.0393	0.1139	0.0029	0.0559	0.1166	0.0208	0.0139	0.003	0.0017	0.0179	0.0183	0.1386	0.0277	0.1106	0.0433	0.0036
4	rs60623148	117283969	0.89	0.118826527661215	1.09	0.0286025630236612	0.188534920424264	0.0310627448679823	0.009	0.0059	0.1064	0.013	0.0426	0.017	0.0167	0.0203	0.0029	0.0345	0.0393	0.1141	0.0029	0.0555	0.1168	0.0207	0.0141	0.0029	0.0017	0.018	0.018	0.1384	0.0278	0.1099	0.0432	0.0036
4	rs115391494	117303678	0.89	0.118826527661215	1.09	0.0286025630236612	0.20608594928931	0.0307193793450921	0.0092	0.0059	0.1065	0.0134	0.0424	0.017	0.017	0.0204	0.0028	0.034	0.0393	0.1143	0.0028	0.0551	0.117	0.0208	0.0143	0.0027	0.0017	0.0179	0.0178	0.1387	0.0278	0.1094	0.0431	0.0038
4	rs75328672	117303750	0.89	0.118826527661215	1.09	0.0286025630236612	0.206006682623759	0.0306216004320394	0.0092	0.0059	0.1065	0.0134	0.0424	0.017	0.017	0.0204	0.0028	0.034	0.0393	0.1143	0.0028	0.0551	0.117	0.0208	0.0143	0.0027	0.0017	0.0179	0.0178	0.1387	0.0278	0.1094	0.0431	0.0038
4	rs1080636	117340361	0.9	0.0995502148251544	1.09	0.0286025630236612	0.212563785496562	0.0295556098826515	0.0095	0.0061	0.1064	0.0137	0.0424	0.0171	0.0171	0.0205	0.0028	0.0331	0.0392	0.1146	0.0028	0.0548	0.1172	0.0208	0.0145	0.0027	0.0016	0.0179	0.0181	0.1388	0.0278	0.109	0.0431	0.0038
4	rs2130063	117349878	0.9	0.0995502148251544	1.08	0.0351072409391166	0.213048121907357	0.0296999361896832	0.0095	0.0061	0.1056	0.0137	0.0424	0.0171	0.0171	0.0205	0.0028	0.0331	0.0392	0.1148	0.0028	0.0548	0.1173	0.0208	0.0145	0.0027	0.0019	0.0179	0.0181	0.1388	0.0278	0.109	0.0431	0.0042
4	rs61266604	117355940	0.9	0.0995502148251544	1.08	0.0351072409391166	0.221954786911935	0.0299412080654744	0.0095	0.0061	0.1051	0.0137	0.0424	0.0171	0.0171	0.0205	0.0028	0.0331	0.0392	0.115	0.0028	0.0548	0.1173	0.0208	0.0145	0.0027	0.002	0.0179	0.0181	0.1388	0.0278	0.109	0.0431	0.0043
4	rs17048559	117358823	0.9	0.0995502148251544	1.08	0.0351072409391166	0.22648474677383	0.0299895715503581	0.0095	0.0061	0.1048	0.0137	0.0424	0.0171	0.0171	0.0205	0.0028	0.0331	0.0392	0.115	0.0028	0.0548	0.1173	0.0208	0.0144	0.0027	0.0021	0.0179	0.0181	0.1389	0.0278	0.1092	0.0431	0.0044
4	rs13110347	117360242	0.9	0.0995502148251544	1.08	0.0351072409391166	0.230052694385425	0.0300379713805366	0.0095	0.0061	0.1047	0.0137	0.0424	0.0171	0.0171	0.0205	0.0028	0.0331	0.0392	0.1152	0.0028	0.0548	0.1173	0.0208	0.0144	0.0027	0.0021	0.0179	0.0181	0.1389	0.0278	0.109	0.0431	0.0045
4	rs11938170	117376129	0.9	0.0995502148251544	1.08	0.0351072409391166	0.228034041345297	0.0296517909980585	0.0095	0.0061	0.1046	0.0137	0.0424	0.0171	0.017	0.0205	0.0028	0.0331	0.0391	0.115	0.0027	0.0548	0.1174	0.0208	0.0144	0.0027	0.0021	0.0179	0.0181	0.139	0.0278	0.109	0.0431	0.0044
4	rs71606776	117394752	0.9	0.0995502148251544	1.07	0.0427611820736564	0.22836979676206	0.0282244174042036	0.0096	0.0062	0.1045	0.0138	0.0424	0.0173	0.017	0.0205	0.0028	0.0328	0.0389	0.1145	0.0027	0.0547	0.1177	0.0208	0.0144	0.0026	0.0021	0.018	0.0183	0.1393	0.028	0.1089	0.0434	0.0043
4	rs76428611	117402547	0.9	0.0995502148251544	1.07	0.0427611820736564	0.22836979676206	0.0286018294494998	0.0096	0.0062	0.1044	0.0138	0.0424	0.0174	0.0169	0.0205	0.0028	0.0327	0.0388	0.1144	0.0026	0.0547	0.1178	0.0208	0.0144	0.0026	0.0021	0.018	0.0183	0.1394	0.0281	0.1089	0.0434	0.0043
4	rs6849811	117406228	0.9	0.0995502148251544	1.07	0.0427611820736564	0.22921038720417	0.0271986725655142	0.0096	0.0062	0.1043	0.0139	0.0425	0.0175	0.0167	0.0205	0.0028	0.0327	0.0388	0.1143	0.0026	0.0548	0.1178	0.0208	0.0144	0.0026	0.0021	0.018	0.0183	0.1395	0.0281	0.1089	0.0434	0.0042
4	rs72667249	117414942	0.9	0.0995502148251544	1.07	0.0427611820736564	0.201399592343239	0.0278961102155838	0.0096	0.0063	0.1041	0.0139	0.0425	0.0175	0.0167	0.0204	0.0028	0.0324	0.0387	0.1141	0.0026	0.0547	0.118	0.0208	0.0145	0.0028	0.0021	0.018	0.0184	0.1395	0.0282	0.109	0.0434	0.0042
4	rs12331652	117434605	0.9	0.0995502148251544	1.07	0.0427611820736564	0.201634417629839	0.0285545245579515	0.0097	0.0063	0.104	0.014	0.0426	0.0176	0.0166	0.0204	0.0028	0.0322	0.0387	0.114	0.0026	0.0546	0.1181	0.0208	0.0146	0.0028	0.0021	0.018	0.0184	0.1397	0.0283	0.109	0.0434	0.0042
4	rs74775432	117436411	0.9	0.0995502148251544	1.07	0.0427611820736564	0.203007325712966	0.0286965491729155	0.0097	0.0063	0.104	0.014	0.0426	0.0176	0.0166	0.0204	0.0028	0.0321	0.0387	0.114	0.0026	0.0546	0.1181	0.0208	0.0146	0.0027	0.0021	0.0179	0.0184	0.1398	0.0283	0.109	0.0435	0.0042
4	rs4608876	117449463	0.9	0.0995502148251544	1.07	0.0427611820736564	0.210632640744148	0.0514553751947247	0.0101	0.0065	0.1034	0.0144	0.0424	0.0185	0.0166	0.0202	0.0028	0.0305	0.0385	0.1144	0.0025	0.0537	0.1182	0.021	0.0151	0.0026	0.0021	0.0176	0.0183	0.1405	0.0283	0.1091	0.0439	0.0041
4	rs115218729	117455654	0.9	0.0995502148251544	1.07	0.0427611820736564	0.214748181459451	0.0470367950796664	0.0101	0.0065	0.1034	0.0144	0.0424	0.0185	0.0166	0.0202	0.0028	0.0305	0.0385	0.1145	0.0025	0.0536	0.1183	0.021	0.0151	0.0026	0.0021	0.0176	0.0183	0.1405	0.0283	0.109	0.0439	0.0041
4	rs78527300	117474376	0.9	0.0995502148251544	1.07	0.0427611820736564	0.239301995730421	0.0488316151113973	0.0103	0.0065	0.1032	0.0145	0.0425	0.0187	0.0166	0.0202	0.0028	0.0301	0.0384	0.1147	0.0025	0.0534	0.1185	0.021	0.0152	0.0025	0.0021	0.0175	0.0186	0.1403	0.0282	0.1086	0.0441	0.0041
4	rs76574743	117497430	0.9	0.0995502148251544	1.07	0.0427611820736564	0.23681007162089	0.0548980311015246	0.0104	0.0065	0.103	0.0146	0.0426	0.0188	0.0167	0.0202	0.0028	0.0298	0.0384	0.1149	0.0025	0.0532	0.1187	0.021	0.0152	0.0025	0.0021	0.0175	0.0188	0.1401	0.0282	0.1085	0.0441	0.0041
4	rs1019645	117498752	0.9	0.0995502148251544	1.07	0.0427611820736564	0.233311598857846	0.0571387447713497	0.0104	0.0065	0.103	0.0146	0.0427	0.0188	0.0167	0.0202	0.0028	0.0298	0.0384	0.1149	0.0025	0.0532	0.1187	0.021	0.0152	0.0025	0.0021	0.0175	0.0188	0.1401	0.0282	0.1085	0.0441	0.0041
4	rs79400117	117517333	0.9	0.0995502148251544	1.06	0.0516972356607989	0.244459814397125	0.0561096384121805	0.0104	0.0064	0.1028	0.0146	0.0427	0.0188	0.0166	0.0199	0.0029	0.0295	0.0384	0.1153	0.0025	0.0529	0.1189	0.0209	0.0152	0.0025	0.0021	0.0179	0.0189	0.1403	0.0281	0.1085	0.044	0.0041
4	rs114125221	117520072	0.9	0.0995502148251544	1.05	0.0620520515513756	0.244416219017003	0.0560455860480293	0.0104	0.0064	0.1028	0.0146	0.0427	0.0188	0.0166	0.0199	0.0029	0.0295	0.0384	0.1153	0.0025	0.0529	0.1189	0.0209	0.0152	0.0025	0.0021	0.0179	0.0189	0.1403	0.0281	0.1085	0.044	0.0041
4	rs17589419	117520126	0.9	0.0995502148251544	1.05	0.0620520515513756	0.244416219017003	0.0560455860480293	0.0104	0.0064	0.1028	0.0146	0.0427	0.0188	0.0166	0.0199	0.0029	0.0295	0.0384	0.1153	0.0025	0.0529	0.1189	0.0209	0.0152	0.0025	0.0021	0.0179	0.0189	0.1403	0.0281	0.1085	0.044	0.0041
4	rs4318719	117527158	0.9	0.0995502148251544	1.05	0.0620520515513756	0.245201589948561	0.0535093889511163	0.0104	0.0064	0.1028	0.0146	0.0427	0.0188	0.0166	0.0199	0.0029	0.0295	0.0384	0.1153	0.0025	0.0528	0.1189	0.0209	0.0152	0.0025	0.0021	0.0179	0.0189	0.1403	0.0281	0.1085	0.044	0.0041
4	rs28573212	117533667	0.9	0.0995502148251544	1.05	0.0620520515513756	0.307483664652252	0.0604061116483617	0.0108	0.0065	0.1027	0.0148	0.0427	0.019	0.0165	0.0198	0.003	0.0295	0.0384	0.116	0.0025	0.0526	0.1187	0.0208	0.0153	0.0026	0.0022	0.0178	0.0189	0.1394	0.028	0.1082	0.044	0.0043
4	rs78824188	117543629	0.9	0.0995502148251544	1.05	0.0620520515513756	0.32765423019948	0.0648365928645739	0.011	0.0065	0.1027	0.0149	0.0428	0.019	0.0165	0.0197	0.0031	0.0294	0.0384	0.1159	0.0025	0.0525	0.1188	0.0207	0.0153	0.0026	0.0022	0.0177	0.019	0.1392	0.028	0.1082	0.044	0.0043
4	rs13142739	117546094	0.9	0.0995502148251544	1.05	0.0620520515513756	0.358202769663565	0.0785343170470082	0.0115	0.0068	0.1028	0.0151	0.0433	0.0192	0.0165	0.0196	0.0032	0.0291	0.0386	0.1157	0.0026	0.0523	0.1191	0.0205	0.0154	0.0027	0.0023	0.0174	0.0192	0.1382	0.0278	0.1081	0.0439	0.0042
4	rs6829000	117553092	0.9	0.0995502148251544	1.04	0.0739648219953096	0.330671136175084	0.0838416024055683	0.0114	0.0069	0.103	0.0152	0.0433	0.0193	0.0167	0.0195	0.0032	0.0289	0.0387	0.1158	0.0026	0.0524	0.1193	0.0205	0.0154	0.0028	0.0023	0.0174	0.0192	0.1379	0.0273	0.1083	0.0439	0.004
4	rs12504270	117553297	0.9	0.0995502148251544	1.04	0.0739648219953096	0.33174843103855	0.0831610867550122	0.0114	0.0069	0.103	0.0152	0.0433	0.0193	0.0167	0.0195	0.0032	0.0289	0.0387	0.1158	0.0026	0.0524	0.1193	0.0205	0.0154	0.0028	0.0023	0.0174	0.0192	0.1379	0.0273	0.1083	0.0439	0.004
4	rs28587932	117560979	0.91	0.0827439743829911	1.04	0.0739648219953096	0.127303319446402	0.0940756232891506	0.0117	0.0071	0.1025	0.0149	0.0428	0.0184	0.0177	0.021	0.0028	0.0279	0.0398	0.1152	0.0026	0.0514	0.1198	0.0201	0.0158	0.0037	0.0024	0.0155	0.02	0.1379	0.0271	0.109	0.0446	0.0035
4	rs113106651	117571751	0.9	0.0995502148251544	1.04	0.0739648219953096	0.119503733510897	0.0879713630836043	0.0118	0.0073	0.1025	0.0147	0.0425	0.0179	0.0179	0.0215	0.0026	0.0275	0.0404	0.1149	0.0025	0.0512	0.12	0.0201	0.0159	0.0039	0.0023	0.015	0.0203	0.1377	0.027	0.1096	0.0449	0.0034
4	rs62314480	117579214	0.9	0.0995502148251544	1.04	0.0739648219953096	0.119532493553421	0.0924162006216931	0.0118	0.0073	0.1025	0.0147	0.0424	0.0179	0.0179	0.0215	0.0025	0.0275	0.0406	0.1149	0.0025	0.0512	0.12	0.0201	0.0159	0.0039	0.0023	0.015	0.0203	0.1377	0.0271	0.1096	0.0448	0.0034
4	rs62314482	117582565	0.9	0.0995502148251544	1.06	0.0516972356607989	0.119935578485868	0.0920228242190102	0.0118	0.0073	0.1025	0.0147	0.0424	0.0179	0.0179	0.0215	0.0025	0.0275	0.0406	0.1149	0.0025	0.0512	0.12	0.0201	0.0159	0.0039	0.0023	0.015	0.0203	0.1377	0.0271	0.1096	0.0449	0.0035
4	rs7690887	117582846	0.9	0.0995502148251544	1.06	0.0516972356607989	0.119849133312615	0.0921014462994714	0.0118	0.0073	0.1025	0.0147	0.0424	0.0179	0.0179	0.0215	0.0025	0.0275	0.0406	0.1149	0.0025	0.0512	0.12	0.0201	0.0159	0.0039	0.0023	0.015	0.0203	0.1377	0.0271	0.1096	0.0449	0.0035
4	rs112020430	117584424	0.9	0.0995502148251544	1.06	0.0516972356607989	0.119503733510897	0.0905340721375833	0.0118	0.0073	0.1025	0.0147	0.0424	0.0179	0.0179	0.0215	0.0025	0.0275	0.0406	0.1149	0.0025	0.0512	0.12	0.0201	0.0159	0.0039	0.0023	0.015	0.0203	0.1377	0.0271	0.1096	0.0449	0.0035
4	rs10026221	117590845	0.9	0.0995502148251544	1.06	0.0516972356607989	0.116961024814799	0.0880485892603067	0.0118	0.0073	0.1025	0.0147	0.0424	0.0179	0.0179	0.0215	0.0025	0.0275	0.0407	0.1149	0.0025	0.0511	0.1199	0.0201	0.0159	0.004	0.0023	0.0151	0.0204	0.1375	0.0271	0.1096	0.0449	0.0035
4	rs35943042	117597824	0.9	0.0995502148251544	1.06	0.0516972356607989	0.107204604661319	0.0819568163429922	0.0118	0.0073	0.1023	0.0146	0.0425	0.0176	0.0178	0.0215	0.0025	0.0273	0.0409	0.1148	0.0025	0.0511	0.12	0.02	0.0158	0.0042	0.0023	0.0153	0.0204	0.1378	0.0271	0.1093	0.0449	0.0035
4	rs6844689	117603235	0.89	0.118826527661215	1.06	0.0516972356607989	0.0966023515963167	0.0810582822074278	0.0117	0.0073	0.1028	0.0142	0.0426	0.0171	0.0175	0.0218	0.0024	0.0272	0.041	0.1151	0.0025	0.0509	0.1205	0.0195	0.0157	0.0045	0.0022	0.0154	0.0204	0.1384	0.0269	0.1092	0.0449	0.0035
4	Affx-23223175	117610104	0.89	0.118826527661215	1.06	0.0516972356607989	0.0531459885131638	0.0653825876454319	0.0116	0.0069	0.1023	0.0136	0.0427	0.0162	0.0171	0.0232	0.0024	0.0272	0.0411	0.1155	0.0026	0.0506	0.1208	0.0189	0.0156	0.0048	0.0022	0.0155	0.0203	0.1396	0.0268	0.1093	0.0448	0.0035
4	rs66619186	117623204	0.89	0.118826527661215	1.06	0.0516972356607989	0.0420494552763174	0.0653825876454319	0.0115	0.0068	0.1021	0.0134	0.0427	0.0159	0.017	0.0238	0.0024	0.0272	0.0411	0.1157	0.0026	0.0505	0.121	0.0187	0.0155	0.005	0.0021	0.0156	0.0203	0.14	0.0268	0.1093	0.0448	0.0035
4	rs4337794	117624268	0.88	0.140769569262351	1.05	0.0620520515513756	0.0436602125749697	0.0685591865461554	0.0115	0.0068	0.1021	0.0134	0.0427	0.0159	0.017	0.0238	0.0024	0.0271	0.0411	0.1158	0.0026	0.0506	0.1209	0.0187	0.0155	0.005	0.0021	0.0156	0.0203	0.1401	0.0268	0.1093	0.0449	0.0035
4	rs71606783	117624926	0.88	0.140769569262351	1.05	0.0620520515513756	0.0433019927545176	0.0692580629845816	0.0115	0.0068	0.1022	0.0135	0.0427	0.0158	0.017	0.0238	0.0024	0.027	0.0411	0.1159	0.0026	0.0507	0.1208	0.0187	0.0155	0.005	0.0021	0.0156	0.0203	0.1403	0.0268	0.1093	0.0449	0.0034
4	rs62312585	117625217	0.88	0.140769569262351	1.05	0.0620520515513756	0.0434360890502953	0.0713723338817499	0.0115	0.0068	0.1022	0.0135	0.0427	0.0158	0.017	0.0238	0.0024	0.0269	0.0411	0.1159	0.0026	0.0507	0.1207	0.0187	0.0155	0.005	0.002	0.0156	0.0203	0.1403	0.0268	0.1093	0.0449	0.0034
4	rs6533995	117626529	0.88	0.140769569262351	1.05	0.0620520515513756	0.0416568412058088	0.0789773617711192	0.0115	0.0068	0.1021	0.0135	0.0427	0.0158	0.017	0.0239	0.0024	0.0269	0.0411	0.116	0.0026	0.0507	0.1207	0.0187	0.0155	0.005	0.002	0.0156	0.0203	0.1406	0.0268	0.1092	0.0449	0.0034
4	rs73854225	117639521	0.89	0.118826527661215	1.08	0.0351072409391166	0.0311966217416645	0.0584363811717899	0.0114	0.0066	0.1008	0.0133	0.043	0.0156	0.0169	0.0241	0.0024	0.0271	0.0413	0.1163	0.0026	0.0508	0.1212	0.0185	0.0154	0.005	0.0018	0.0161	0.0204	0.1416	0.0267	0.1085	0.0452	0.003
4	rs113421393	117645889	0.89	0.118826527661215	1.08	0.0351072409391166	0.0260491345254186	0.0481101441270902	0.0112	0.0067	0.0988	0.0134	0.0435	0.0154	0.0167	0.0238	0.0022	0.0274	0.0413	0.117	0.0025	0.0511	0.1221	0.0183	0.0152	0.0045	0.0015	0.0164	0.0205	0.1428	0.0266	0.1083	0.0456	0.0026
4	rs76461145	117646754	0.89	0.118826527661215	1.09	0.0286025630236612	0.0260595748998947	0.0496185149648115	0.0112	0.0067	0.0988	0.0134	0.0435	0.0154	0.0167	0.0238	0.0022	0.0274	0.0413	0.117	0.0025	0.0511	0.1221	0.0183	0.0152	0.0045	0.0015	0.0164	0.0205	0.1428	0.0266	0.1083	0.0456	0.0026
4	rs1500813	117658370	0.89	0.118826527661215	1.09	0.0286025630236612	0.0187134221080918	0.0438810977199951	0.011	0.0067	0.0983	0.0134	0.0449	0.0154	0.0167	0.0237	0.0021	0.0274	0.0414	0.117	0.0025	0.0513	0.1224	0.0182	0.0152	0.0043	0.0014	0.0165	0.0193	0.1432	0.0265	0.1084	0.0458	0.0024
4	rs1159887	117660631	0.89	0.118826527661215	1.09	0.0286025630236612	0.0193545863245637	0.0425098670040853	0.011	0.0067	0.0983	0.0134	0.0449	0.0154	0.0167	0.0237	0.0021	0.0274	0.0414	0.117	0.0025	0.0513	0.1224	0.0182	0.0152	0.0043	0.0014	0.0165	0.0194	0.1432	0.0265	0.1084	0.0458	0.0024
4	rs954934	117664643	0.89	0.118826527661215	1.09	0.0286025630236612	0.0209690753810904	0.0396058611667945	0.011	0.0067	0.0984	0.0134	0.045	0.0154	0.0167	0.0237	0.0021	0.0275	0.0414	0.117	0.0025	0.0513	0.1223	0.0182	0.0151	0.0043	0.0014	0.0165	0.0195	0.1431	0.0266	0.1084	0.0458	0.0023
4	rs973035	117669193	0.89	0.118826527661215	1.09	0.0286025630236612	0.0230114091987992	0.0391672998305156	0.0109	0.0067	0.0984	0.0134	0.045	0.0154	0.0167	0.0237	0.0021	0.0275	0.0414	0.117	0.0025	0.0513	0.1223	0.0182	0.0151	0.0043	0.0014	0.0165	0.0197	0.1431	0.0266	0.1084	0.0458	0.0021
4	rs6845303	117682123	0.89	0.118826527661215	1.09	0.0286025630236612	0.0310427220513043	0.0350076971733541	0.011	0.0067	0.0986	0.0134	0.045	0.0154	0.0167	0.0237	0.0021	0.0269	0.0414	0.1172	0.0024	0.0514	0.1223	0.0182	0.0151	0.0042	0.0014	0.0164	0.0198	0.1432	0.0265	0.1084	0.0461	0.002
4	rs12502953	117710550	0.89	0.118826527661215	1.09	0.0286025630236612	0.0237359080922866	0.0377034631139029	0.011	0.0066	0.0985	0.0133	0.0448	0.0153	0.0167	0.0235	0.002	0.0272	0.0412	0.1173	0.0024	0.0509	0.1227	0.0176	0.0152	0.0041	0.0015	0.0164	0.0199	0.1449	0.0264	0.1084	0.0457	0.0019
4	rs112146137	117713700	0.89	0.118826527661215	1.09	0.0286025630236612	0.0236968604691673	0.036264948426198	0.011	0.0066	0.0985	0.0133	0.0448	0.0153	0.0167	0.0235	0.002	0.0272	0.0412	0.1172	0.0024	0.0509	0.1227	0.0176	0.0152	0.0041	0.0016	0.0164	0.0199	0.145	0.0264	0.1084	0.0457	0.0019
4	rs72673402	117734518	0.89	0.118826527661215	1.09	0.0286025630236612	0.0317214886237559	0.0413260075238987	0.0111	0.0066	0.0986	0.0134	0.0448	0.0153	0.0165	0.0235	0.0019	0.0275	0.0414	0.1172	0.0023	0.051	0.1224	0.0176	0.0153	0.0037	0.002	0.0166	0.0201	0.1451	0.0264	0.1082	0.0455	0.0018
4	rs28833796	117752928	0.89	0.118826527661215	1.09	0.0286025630236612	0.0379768933023243	0.038894318141909	0.0112	0.0066	0.0987	0.0134	0.0448	0.0153	0.0163	0.0232	0.0019	0.0273	0.0414	0.1172	0.0023	0.051	0.1223	0.0175	0.0153	0.0035	0.002	0.0169	0.0203	0.1452	0.0265	0.1083	0.0453	0.0018
4	rs58493077	117758216	0.89	0.118826527661215	1.09	0.0286025630236612	0.0474966220093595	0.0373815974340886	0.0112	0.0066	0.099	0.0134	0.0449	0.0154	0.0163	0.0233	0.0018	0.0273	0.0415	0.1172	0.0022	0.0511	0.1223	0.0175	0.0153	0.0035	0.0021	0.0169	0.0203	0.1453	0.0266	0.1084	0.0451	0.0017
4	rs1500808	117759830	0.89	0.118826527661215	1.09	0.0286025630236612	0.0481015125758639	0.0411581074576938	0.0112	0.0065	0.099	0.0134	0.0449	0.0154	0.0163	0.0233	0.0018	0.0272	0.0415	0.1172	0.0022	0.0511	0.1223	0.0175	0.0153	0.0035	0.0021	0.0169	0.0203	0.1453	0.0266	0.1084	0.0451	0.0017
4	rs17589916	117759945	0.89	0.118826527661215	1.09	0.0286025630236612	0.0493431440005447	0.04183154410652	0.0112	0.0065	0.0992	0.0134	0.0449	0.0154	0.0163	0.0233	0.0017	0.0272	0.0415	0.1172	0.0021	0.0511	0.1223	0.0175	0.0153	0.0034	0.0021	0.0169	0.0204	0.1453	0.0266	0.1083	0.0451	0.0016
4	rs75043529	117772588	0.89	0.118826527661215	1.09	0.0286025630236612	0.0548566769966775	0.032353566009896	0.0112	0.0065	0.0994	0.0135	0.045	0.0153	0.0162	0.0233	0.0017	0.0272	0.0415	0.1171	0.002	0.051	0.1224	0.0175	0.0153	0.0033	0.002	0.017	0.0204	0.1456	0.0265	0.1084	0.0448	0.0015
4	rs71606791	117793032	0.89	0.118826527661215	1.09	0.0286025630236612	0.0545429433931129	0.0296036822255368	0.011	0.0064	0.0998	0.0136	0.045	0.0155	0.0162	0.0234	0.0016	0.0272	0.0414	0.1169	0.0019	0.051	0.1224	0.0174	0.0155	0.0031	0.0019	0.017	0.0205	0.1461	0.0265	0.1082	0.0447	0.0014
4	rs12509532	117799554	0.89	0.118826527661215	1.09	0.0286025630236612	0.0623128137028832	0.0288389034516095	0.011	0.0064	0.1	0.0136	0.045	0.0155	0.0162	0.0231	0.0016	0.0272	0.0415	0.1167	0.0018	0.0511	0.1225	0.0174	0.0156	0.003	0.0018	0.0171	0.0205	0.1463	0.0265	0.108	0.0447	0.0014
4	rs12650343	117801514	0.89	0.118826527661215	1.09	0.0286025630236612	0.0669049227813051	0.0303777869732821	0.0111	0.0064	0.1002	0.0137	0.045	0.0155	0.0162	0.0232	0.0015	0.0272	0.0415	0.1166	0.0018	0.0511	0.1225	0.0174	0.0156	0.003	0.0017	0.0171	0.0205	0.1464	0.0265	0.1079	0.0447	0.0013
4	rs55713089	117825122	0.89	0.118826527661215	1.09	0.0286025630236612	0.0812421006414423	0.0403786316930395	0.0112	0.0064	0.0998	0.0141	0.045	0.0156	0.0163	0.0231	0.0015	0.0272	0.0413	0.1159	0.0018	0.0514	0.1232	0.0168	0.016	0.0028	0.0017	0.0172	0.0207	0.1465	0.0268	0.1075	0.0443	0.0014
4	rs1822051	117837711	0.89	0.118826527661215	1.09	0.0286025630236612	0.0882702182852886	0.0450385573984819	0.0112	0.0064	0.0999	0.0141	0.045	0.0156	0.0164	0.0231	0.0015	0.0273	0.0415	0.1158	0.0018	0.0514	0.1232	0.0165	0.0161	0.0028	0.0017	0.0172	0.0207	0.1464	0.0269	0.1075	0.0442	0.0014
4	rs74584076	117838049	0.89	0.118826527661215	1.09	0.0286025630236612	0.0880560924913025	0.0445160453611691	0.0112	0.0064	0.0999	0.0141	0.045	0.0156	0.0164	0.0231	0.0015	0.0273	0.0415	0.1158	0.0018	0.0514	0.1232	0.0165	0.0161	0.0028	0.0017	0.0172	0.0208	0.1464	0.0269	0.1075	0.0442	0.0014
4	rs6534006	117848472	0.89	0.118826527661215	1.09	0.0286025630236612	0.101440109022838	0.0373815974340886	0.0113	0.0064	0.1	0.014	0.045	0.0156	0.0164	0.023	0.0015	0.0271	0.0414	0.116	0.0018	0.0518	0.1228	0.0165	0.0162	0.0027	0.0017	0.0173	0.0208	0.1466	0.027	0.1072	0.0441	0.0014
4	rs36097641	117850776	0.89	0.118826527661215	1.09	0.0286025630236612	0.104324026451067	0.0399914064391814	0.0113	0.0064	0.1	0.0141	0.0449	0.0156	0.0165	0.0229	0.0016	0.0271	0.0413	0.1161	0.0018	0.0519	0.1226	0.0165	0.0162	0.0027	0.0017	0.0173	0.0209	0.1467	0.027	0.1071	0.044	0.0014
4	rs76592106	117862229	0.89	0.118826527661215	1.09	0.0286025630236612	0.114115991440124	0.0324036979654317	0.0113	0.0065	0.1001	0.0142	0.0448	0.0158	0.0167	0.0227	0.0016	0.0271	0.0412	0.1161	0.0019	0.0518	0.1223	0.0165	0.0164	0.0027	0.0018	0.0173	0.021	0.147	0.0269	0.1068	0.0437	0.0014
4	rs2033913	117886619	0.89	0.118826527661215	1.09	0.0286025630236612	0.131620638411964	0.0347483228224148	0.0112	0.0065	0.1003	0.0144	0.0446	0.0161	0.017	0.0225	0.0016	0.0272	0.0409	0.1161	0.002	0.0518	0.122	0.0165	0.0165	0.0026	0.0018	0.0174	0.0212	0.1475	0.0269	0.1063	0.0433	0.0015
4	rs115049226	117889740	0.89	0.118826527661215	1.09	0.0286025630236612	0.123718160981222	0.0350596779307638	0.0112	0.0065	0.1003	0.0144	0.0446	0.0161	0.017	0.0224	0.0016	0.0271	0.0409	0.1161	0.002	0.0518	0.122	0.0164	0.0165	0.0029	0.0018	0.0173	0.0212	0.1475	0.0268	0.1063	0.0433	0.0015
4	rs72677681	117902222	0.88	0.140769569262351	1.09	0.0286025630236612	0.111672184016429	0.0590243768754411	0.0114	0.0065	0.1012	0.0141	0.0451	0.0166	0.0172	0.0236	0.0017	0.0269	0.0402	0.1168	0.0021	0.0507	0.1223	0.0163	0.0163	0.0029	0.0018	0.0153	0.0214	0.149	0.0264	0.1052	0.0431	0.0015
4	rs75368528	117904737	0.88	0.140769569262351	1.09	0.0286025630236612	0.110928907908136	0.0549615158225344	0.0114	0.0065	0.1011	0.0141	0.0451	0.0166	0.0172	0.0236	0.0017	0.0269	0.0402	0.1168	0.0021	0.0506	0.1224	0.0163	0.0163	0.0028	0.0018	0.0153	0.0213	0.1491	0.0264	0.1053	0.0431	0.0015
4	rs116526604	117914570	0.88	0.140769569262351	1.09	0.0286025630236612	0.108988972729705	0.0530707769912157	0.0114	0.0065	0.1009	0.0141	0.0452	0.0166	0.0173	0.0236	0.0017	0.027	0.0401	0.117	0.0021	0.0505	0.1225	0.0164	0.0163	0.0028	0.0018	0.0153	0.0213	0.149	0.0264	0.1053	0.0431	0.0015
4	rs1816729	117927985	0.88	0.140769569262351	1.09	0.0286025630236612	0.105998441711452	0.0583060569503148	0.0114	0.0065	0.1008	0.014	0.0452	0.0166	0.0174	0.0235	0.0017	0.027	0.0401	0.1169	0.0021	0.0505	0.1228	0.0165	0.0163	0.0028	0.0017	0.0153	0.0213	0.149	0.0264	0.1052	0.0431	0.0015
4	rs78120953	117951977	0.88	0.140769569262351	1.09	0.0286025630236612	0.0960739472472638	0.0608033889332652	0.0112	0.0065	0.1004	0.0141	0.0451	0.0168	0.0175	0.0235	0.0016	0.0271	0.04	0.1168	0.0021	0.0504	0.123	0.0166	0.0165	0.0028	0.0018	0.0154	0.0213	0.1491	0.0263	0.1052	0.0429	0.0015
4	rs1036692	117957242	0.88	0.140769569262351	1.08	0.0351072409391166	0.0952722588487712	0.0589589199772186	0.0112	0.0065	0.1004	0.0141	0.0451	0.0168	0.0175	0.0235	0.0016	0.0271	0.04	0.1168	0.0021	0.0504	0.1231	0.0166	0.0165	0.0028	0.0018	0.0154	0.0213	0.1491	0.0263	0.1052	0.0429	0.0015
4	rs114681727	117958503	0.88	0.140769569262351	1.08	0.0351072409391166	0.0932125405620923	0.0546444086596844	0.0112	0.0065	0.1003	0.0141	0.0451	0.0168	0.0175	0.0235	0.0016	0.0271	0.04	0.1168	0.0021	0.0504	0.123	0.0166	0.0165	0.0028	0.0018	0.0154	0.0213	0.1492	0.0263	0.1051	0.0429	0.0015
4	rs79136725	117962010	0.88	0.140769569262351	1.08	0.0351072409391166	0.0927450241675538	0.060538414465843	0.0112	0.0065	0.1003	0.0141	0.0451	0.0168	0.0175	0.0235	0.0016	0.0271	0.04	0.1168	0.0021	0.0504	0.123	0.0166	0.0165	0.0028	0.0018	0.0155	0.0213	0.1492	0.0263	0.1051	0.0429	0.0015
4	rs298940	117981272	0.88	0.140769569262351	1.08	0.0351072409391166	0.077768008111176	0.0504720913336642	0.0109	0.0066	0.0998	0.014	0.045	0.0169	0.0175	0.0234	0.0016	0.0271	0.04	0.1167	0.002	0.0505	0.1231	0.0165	0.0164	0.0028	0.0017	0.0163	0.0215	0.1495	0.0263	0.1046	0.0431	0.0014
4	rs11932561	117986767	0.88	0.140769569262351	1.08	0.0351072409391166	0.0758295719781355	0.0433646137910952	0.0108	0.0066	0.0995	0.014	0.0451	0.017	0.0175	0.0234	0.0017	0.0271	0.0399	0.1167	0.002	0.0506	0.1232	0.0165	0.0163	0.0028	0.0017	0.0167	0.0215	0.1496	0.0263	0.1043	0.0432	0.0014
4	rs11726202	117988401	0.88	0.140769569262351	1.08	0.0351072409391166	0.0653242203907216	0.0382967962738391	0.0107	0.0066	0.0991	0.0139	0.0451	0.017	0.0176	0.0234	0.0017	0.027	0.0399	0.1159	0.002	0.0506	0.1233	0.0165	0.0164	0.0029	0.0017	0.0168	0.0215	0.1496	0.0263	0.1043	0.0443	0.0014
4	rs17049006	118006307	0.88	0.140769569262351	1.07	0.0427611820736564	0.0651088091033886	0.0386221989422555	0.0106	0.0066	0.099	0.0138	0.045	0.017	0.0176	0.0233	0.0017	0.0269	0.0399	0.116	0.002	0.0506	0.1236	0.0165	0.0163	0.0028	0.0017	0.0168	0.0215	0.1498	0.0263	0.1041	0.0444	0.0014
4	rs10026149	118016251	0.88	0.140769569262351	1.07	0.0427611820736564	0.0668054025926087	0.0403786316930395	0.0105	0.0066	0.0989	0.0138	0.0449	0.0171	0.0176	0.0234	0.0017	0.0268	0.0399	0.1161	0.0019	0.0506	0.1238	0.0164	0.0162	0.0028	0.0017	0.0169	0.0216	0.1498	0.0262	0.104	0.0445	0.0014
4	rs35767114	118022609	0.87	0.165571370278195	1.07	0.0427611820736564	0.070841488050229	0.067308666105179	0.0104	0.0067	0.0982	0.014	0.0435	0.0179	0.0182	0.0225	0.0016	0.0261	0.0405	0.117	0.0018	0.0495	0.125	0.017	0.0163	0.0028	0.0017	0.0176	0.0212	0.1501	0.0258	0.1035	0.0453	0.0013
4	rs11098375	118023183	0.87	0.165571370278195	1.07	0.0427611820736564	0.0669447580168334	0.052446903819743	0.0103	0.0067	0.0979	0.014	0.0434	0.0182	0.0181	0.0224	0.0015	0.0261	0.0407	0.1167	0.0018	0.0493	0.1253	0.017	0.0162	0.0029	0.0016	0.0177	0.0212	0.1502	0.0259	0.1033	0.0457	0.0013
4	rs76809976	118040818	0.86	0.193417951625055	1.07	0.0427611820736564	0.0616688618011779	0.0511472113061697	0.0103	0.0069	0.0964	0.0139	0.0415	0.0189	0.0174	0.0219	0.0014	0.0261	0.0412	0.1163	0.0019	0.0483	0.1265	0.017	0.0161	0.0031	0.0016	0.0178	0.0214	0.1505	0.0271	0.1032	0.0472	0.0014
4	rs4395584	118043043	0.86	0.193417951625055	1.07	0.0427611820736564	0.0615745351151027	0.0519501115884336	0.0103	0.0069	0.0964	0.0139	0.0415	0.0189	0.0174	0.0218	0.0014	0.0261	0.0412	0.1163	0.0019	0.0483	0.1265	0.017	0.0162	0.0031	0.0016	0.0178	0.0214	0.1505	0.0271	0.1032	0.0472	0.0014
4	rs1438216	118053387	0.86	0.193417951625055	1.07	0.0427611820736564	0.0612357480914644	0.05102417148622	0.0103	0.0069	0.0964	0.0139	0.0414	0.019	0.0174	0.0219	0.0014	0.0262	0.0412	0.1163	0.0019	0.0483	0.1264	0.017	0.0161	0.0031	0.0016	0.0178	0.0214	0.1505	0.0271	0.1032	0.0472	0.0014
4	rs17049041	118053959	0.86	0.193417951625055	1.06	0.0516972356607989	0.0630952223786199	0.052446903819743	0.0103	0.0069	0.0964	0.0139	0.0413	0.019	0.0174	0.0218	0.0014	0.0262	0.0412	0.1163	0.0019	0.0483	0.1264	0.0169	0.0161	0.0031	0.0016	0.0178	0.0214	0.1505	0.0272	0.1032	0.0473	0.0014
4	rs76902295	118057336	0.85	0.2244882202137	1.06	0.0516972356607989	0.0749471860101893	0.0535721753336495	0.0107	0.0071	0.0943	0.0133	0.0419	0.0193	0.0176	0.0214	0.0014	0.0265	0.0414	0.1153	0.0019	0.047	0.1283	0.0166	0.0156	0.0034	0.0015	0.0183	0.0218	0.1474	0.0267	0.1077	0.047	0.0018
4	rs10516635	118079907	0.84	0.258953137461488	1.06	0.0516972356607989	0.0775924751077798	0.052758440569807	0.0109	0.0072	0.0932	0.013	0.0424	0.0194	0.0177	0.0213	0.0014	0.0272	0.0417	0.1149	0.0019	0.0463	0.1286	0.0164	0.0155	0.0035	0.0014	0.0185	0.022	0.1463	0.0267	0.1087	0.0471	0.002
4	rs76163793	118087480	0.84	0.258953137461488	1.06	0.0516972356607989	0.0760890946374921	0.0505333042179691	0.0109	0.0072	0.0932	0.013	0.0424	0.0194	0.0177	0.0213	0.0015	0.0272	0.0417	0.1149	0.0019	0.0463	0.1286	0.0164	0.0155	0.0036	0.0014	0.0185	0.022	0.1462	0.0267	0.1087	0.0471	0.002
4	rs115158632	118088133	0.84	0.258953137461488	1.06	0.0516972356607989	0.0811066760205563	0.0526337298362892	0.0109	0.0072	0.0932	0.013	0.0423	0.0194	0.0177	0.0213	0.0015	0.0271	0.0416	0.1149	0.0019	0.0463	0.1285	0.0164	0.0155	0.0036	0.0014	0.0186	0.0222	0.1462	0.0268	0.1087	0.0472	0.002
4	rs75337177	118089886	0.84	0.258953137461488	1.07	0.0427611820736564	0.0818986953339756	0.0498008885775442	0.0109	0.0072	0.0932	0.013	0.0423	0.0194	0.0177	0.0213	0.0015	0.0271	0.0416	0.1149	0.0019	0.0462	0.1286	0.0163	0.0155	0.0036	0.0014	0.0186	0.0221	0.1461	0.0268	0.1087	0.0472	0.002
4	rs10433903	118093137	0.84	0.258953137461488	1.07	0.0427611820736564	0.083497546002895	0.0543280933786808	0.0109	0.0073	0.0932	0.013	0.0423	0.0195	0.0178	0.0212	0.0015	0.0271	0.0417	0.115	0.0019	0.0458	0.1287	0.0163	0.0155	0.0036	0.0016	0.0186	0.0221	0.146	0.0268	0.1085	0.0473	0.002
4	rs28376913	118118372	0.83	0.29697514221559	1.07	0.0427611820736564	0.056764404435444	0.0495577887879755	0.0104	0.0074	0.0916	0.013	0.0429	0.0198	0.0183	0.0213	0.0017	0.0277	0.0421	0.114	0.0023	0.0449	0.1295	0.0166	0.0157	0.0038	0.0017	0.0188	0.022	0.1444	0.0266	0.1084	0.0483	0.0023
4	rs75963302	118127891	0.83	0.29697514221559	1.07	0.0427611820736564	0.055769783450826	0.053760725549269	0.0104	0.0074	0.0915	0.013	0.0429	0.0198	0.0183	0.0213	0.0017	0.0277	0.0421	0.1139	0.0023	0.0449	0.1295	0.0166	0.0157	0.0038	0.0017	0.0188	0.022	0.1443	0.0266	0.1084	0.0483	0.0023
4	rs192412559	118133230	0.83	0.29697514221559	1.07	0.0427611820736564	0.0505896851408827	0.0460916741760272	0.0104	0.0074	0.0914	0.013	0.0431	0.0197	0.0184	0.0213	0.0018	0.0278	0.0422	0.1138	0.0024	0.0448	0.1295	0.0166	0.0157	0.0038	0.0018	0.0189	0.0219	0.1439	0.0267	0.1083	0.0484	0.0024
4	rs77217694	118146983	0.83	0.29697514221559	1.07	0.0427611820736564	0.0407362552958357	0.034851966632784	0.0105	0.0074	0.0914	0.0131	0.0432	0.0197	0.0185	0.0213	0.0021	0.0279	0.0422	0.1133	0.0024	0.0448	0.1295	0.0167	0.0158	0.0037	0.0018	0.0188	0.0218	0.1436	0.0267	0.1081	0.0485	0.0025
4	rs12643852	118147752	0.82	0.338707801994422	1.06	0.0516972356607989	0.0427831958469441	0.0366885226314839	0.0105	0.0074	0.0914	0.0132	0.043	0.0197	0.0184	0.0211	0.0023	0.0279	0.0422	0.1134	0.0025	0.0448	0.1295	0.0167	0.0158	0.0038	0.0017	0.0188	0.0218	0.1432	0.0268	0.1084	0.0484	0.0025
4	rs12651212	118161455	0.83	0.29697514221559	1.06	0.0516972356607989	0.0487438471288345	0.034644820351873	0.0105	0.0075	0.0916	0.0129	0.043	0.0197	0.0185	0.0212	0.0023	0.0278	0.0426	0.1133	0.0025	0.0447	0.1295	0.0167	0.0158	0.0038	0.0017	0.0188	0.0219	0.1427	0.0268	0.1085	0.0485	0.0025
4	rs13147087	118164717	0.83	0.29697514221559	1.06	0.0516972356607989	0.042871829039458	0.0357911070977267	0.0104	0.0073	0.0916	0.0129	0.0431	0.0198	0.0186	0.0216	0.0024	0.0278	0.0427	0.113	0.0025	0.0443	0.1293	0.0168	0.0155	0.0038	0.0017	0.0189	0.0219	0.1424	0.0268	0.109	0.0485	0.0025
4	rs67347318	118184558	0.83	0.29697514221559	1.06	0.0516972356607989	0.0416858372200304	0.0318542192161454	0.0105	0.0073	0.0912	0.0131	0.0436	0.0198	0.0189	0.0215	0.0024	0.0282	0.0427	0.1144	0.0025	0.044	0.1282	0.0168	0.0152	0.0038	0.0018	0.019	0.0217	0.1421	0.0263	0.1088	0.0488	0.0026
4	rs4634290	118185553	0.83	0.29697514221559	1.06	0.0516972356607989	0.0388128079983636	0.0295075739799362	0.0105	0.0071	0.0912	0.0131	0.0436	0.0198	0.0189	0.0215	0.0024	0.0281	0.0427	0.1144	0.0025	0.0442	0.1282	0.0168	0.0152	0.0038	0.0018	0.0189	0.0217	0.1421	0.0264	0.1089	0.0489	0.0026
4	rs59235087	118190932	0.83	0.29697514221559	1.06	0.0516972356607989	0.0406649282638807	0.0307683230870573	0.0105	0.007	0.0912	0.0132	0.0437	0.0198	0.0189	0.0213	0.0024	0.0281	0.0428	0.1146	0.0025	0.0442	0.1282	0.0169	0.0152	0.0036	0.0018	0.0189	0.0216	0.1422	0.0263	0.109	0.0489	0.0026
4	rs116505223	118193083	0.83	0.29697514221559	1.06	0.0516972356607989	0.041947424074389	0.0324538657468023	0.0105	0.007	0.0911	0.0132	0.0437	0.0198	0.0189	0.0213	0.0024	0.0281	0.0428	0.1147	0.0025	0.0442	0.1282	0.0169	0.0152	0.0036	0.0018	0.0189	0.0216	0.1421	0.0263	0.109	0.0489	0.0026
4	rs115766012	118199237	0.83	0.29697514221559	1.06	0.0516972356607989	0.0427536793172549	0.0320535272151164	0.0105	0.007	0.0911	0.0132	0.0437	0.0197	0.0189	0.0212	0.0024	0.0282	0.0428	0.1148	0.0025	0.0442	0.1282	0.0169	0.0152	0.0036	0.0018	0.0189	0.0216	0.1421	0.0262	0.109	0.0489	0.0025
4	rs7687190	118208639	0.83	0.29697514221559	1.05	0.0620520515513756	0.0437500825875149	0.0279897283905579	0.0105	0.007	0.0909	0.0133	0.0439	0.0196	0.0189	0.021	0.0024	0.0282	0.0429	0.1152	0.0025	0.0443	0.1282	0.0169	0.0152	0.0036	0.0018	0.019	0.0216	0.1419	0.0261	0.109	0.0489	0.0025
4	rs72681328	118217125	0.83	0.29697514221559	1.05	0.0620520515513756	0.0513209706625299	0.0312597484489833	0.0105	0.007	0.0907	0.0134	0.0439	0.0197	0.019	0.0208	0.0024	0.0282	0.0428	0.1151	0.0025	0.0443	0.1282	0.017	0.0153	0.0036	0.0019	0.0189	0.0216	0.1419	0.0261	0.109	0.0488	0.0025
4	rs114486432	118218453	0.83	0.29697514221559	1.05	0.0620520515513756	0.0550489953376599	0.0342836759910563	0.0105	0.007	0.0905	0.0135	0.0437	0.0198	0.0191	0.0206	0.0024	0.0283	0.0429	0.1151	0.0025	0.0444	0.1282	0.017	0.0154	0.0037	0.0019	0.0189	0.0216	0.1418	0.0261	0.1091	0.0489	0.0024
4	rs78300698	118221547	0.82	0.338707801994422	1.05	0.0620520515513756	0.0876999496567691	0.0292201243966722	0.0106	0.0069	0.0889	0.0141	0.0442	0.0204	0.0193	0.0193	0.0026	0.0291	0.0429	0.1151	0.0026	0.0445	0.1283	0.0173	0.0156	0.0038	0.0021	0.019	0.0217	0.1414	0.0262	0.1086	0.0488	0.0022
4	rs4361453	118221551	0.82	0.338707801994422	1.06	0.0516972356607989	0.0832908714994691	0.0272449100544205	0.0106	0.0069	0.0889	0.0141	0.0442	0.0204	0.0193	0.0195	0.0025	0.0292	0.0429	0.115	0.0026	0.0445	0.1284	0.0173	0.0156	0.0039	0.0021	0.019	0.0218	0.141	0.0262	0.1087	0.0487	0.0021
4	rs12508353	118221968	0.82	0.338707801994422	1.06	0.0516972356607989	0.07589439896947	0.0378110296705107	0.0107	0.007	0.0883	0.0146	0.044	0.0208	0.0192	0.0196	0.0029	0.0305	0.0423	0.1155	0.0027	0.0442	0.1279	0.0175	0.0156	0.004	0.0022	0.0189	0.0215	0.1402	0.0258	0.1088	0.0483	0.0023
4	rs4440298	118222093	0.82	0.338707801994422	1.04	0.0739648219953096	0.0790260833122844	0.0448640863199299	0.0107	0.0069	0.0884	0.0146	0.044	0.0208	0.0192	0.0196	0.0029	0.0308	0.0421	0.1154	0.0027	0.044	0.1279	0.0175	0.0155	0.004	0.0022	0.0189	0.0214	0.1403	0.0259	0.1088	0.0482	0.0023
4	rs75354323	118225758	0.83	0.29697514221559	1.04	0.0739648219953096	0.043600369290083	0.0497400648701101	0.0102	0.0066	0.09	0.0142	0.0447	0.0213	0.0195	0.0194	0.0028	0.0312	0.0413	0.1142	0.0025	0.0432	0.1262	0.0174	0.0148	0.0038	0.0019	0.0186	0.0193	0.1428	0.0266	0.1114	0.0487	0.0022
4	rs72914153	118226058	0.83	0.29697514221559	1.04	0.0739648219953096	0.0344389267204083	0.0467997217724181	0.0102	0.0066	0.0902	0.0141	0.0447	0.0213	0.0195	0.0194	0.0028	0.0313	0.0413	0.1141	0.0026	0.0432	0.1261	0.0174	0.0147	0.0038	0.0019	0.0186	0.0191	0.1431	0.0267	0.1116	0.0488	0.0022
4	rs55814940	118230098	0.83	0.29697514221559	1.03	0.0875760293110768	0.0318897826311783	0.0693281128621609	0.0099	0.0062	0.0915	0.014	0.0449	0.0218	0.0198	0.0191	0.0026	0.0318	0.0409	0.1136	0.0024	0.0425	0.125	0.0176	0.0148	0.0035	0.0016	0.0185	0.018	0.1444	0.0272	0.1128	0.0487	0.0021
4	rs13137355	118235444	0.83	0.29697514221559	1.03	0.0875760293110768	0.0214464297574652	0.0618014129755543	0.0095	0.006	0.0915	0.0139	0.0451	0.0221	0.0198	0.0189	0.0026	0.0317	0.0407	0.1131	0.0026	0.0421	0.1246	0.0177	0.0151	0.0035	0.0015	0.0182	0.0177	0.1446	0.0295	0.1129	0.0482	0.0022
4	rs4833543	118239302	0.83	0.29697514221559	1.03	0.0875760293110768	0.0213738781035142	0.0636827564770912	0.0095	0.006	0.0915	0.0139	0.0451	0.0221	0.0198	0.0189	0.0026	0.0316	0.0407	0.1131	0.0026	0.0421	0.1245	0.0177	0.0151	0.0035	0.0015	0.0182	0.0177	0.1446	0.0296	0.1129	0.0481	0.0022
4	rs4541596	118244472	0.83	0.29697514221559	1.02	0.103026239636585	0.0205170364071149	0.0586974023539478	0.0095	0.0059	0.0915	0.014	0.0451	0.0221	0.0198	0.0188	0.0026	0.0316	0.0407	0.113	0.0026	0.042	0.1244	0.0177	0.0151	0.0035	0.0015	0.0182	0.0177	0.1446	0.0298	0.113	0.0482	0.0022
4	rs17861752	118251823	0.83	0.29697514221559	1.02	0.103026239636585	0.0223309745581804	0.0604061116483617	0.0094	0.0059	0.0915	0.014	0.0451	0.0222	0.0199	0.0186	0.0026	0.0316	0.0408	0.113	0.0025	0.042	0.1243	0.0177	0.0152	0.0035	0.0015	0.0182	0.0177	0.1446	0.0298	0.1132	0.0482	0.0022
4	rs17874729	118251881	0.83	0.29697514221559	1.02	0.103026239636585	0.0223964840674366	0.0606708402544973	0.0094	0.0059	0.0915	0.014	0.0451	0.0222	0.0199	0.0186	0.0026	0.0316	0.0408	0.113	0.0025	0.042	0.1243	0.0177	0.0152	0.0035	0.0015	0.0182	0.0177	0.1446	0.0299	0.1132	0.0482	0.0022
4	rs72681345	118259897	0.83	0.29697514221559	1.02	0.103026239636585	0.0217475861505387	0.0626719286042323	0.0094	0.0059	0.0915	0.014	0.0451	0.0222	0.0199	0.0187	0.0026	0.0316	0.0408	0.113	0.0026	0.042	0.124	0.0178	0.0152	0.0035	0.0015	0.0181	0.0177	0.1446	0.0299	0.1133	0.0481	0.0022
4	rs11737676	118274518	0.83	0.29697514221559	1.02	0.103026239636585	0.00442739906118874	0.0633450554487495	0.0088	0.0058	0.0909	0.0142	0.045	0.0228	0.0205	0.0193	0.0025	0.0314	0.0415	0.113	0.0029	0.0418	0.1208	0.0183	0.0159	0.0038	0.0021	0.0177	0.0175	0.1446	0.0302	0.1136	0.0477	0.0026
4	rs17861778	118274608	0.83	0.29697514221559	1.02	0.103026239636585	0.00442739906118874	0.0633450554487495	0.0088	0.0058	0.0909	0.0142	0.045	0.0228	0.0205	0.0193	0.0025	0.0314	0.0415	0.113	0.0029	0.0418	0.1208	0.0183	0.0159	0.0038	0.0021	0.0177	0.0175	0.1446	0.0302	0.1136	0.0477	0.0026
4	rs10471009	118282119	0.83	0.29697514221559	1.02	0.103026239636585	0.00397570943547144	0.0645643175453428	0.0088	0.0057	0.0908	0.0142	0.045	0.0228	0.0205	0.0194	0.0025	0.0314	0.0415	0.1132	0.0029	0.0418	0.1205	0.0183	0.0159	0.0038	0.0021	0.0177	0.0175	0.1447	0.0302	0.1137	0.0476	0.0026
4	rs115555892	118294054	0.83	0.29697514221559	1.02	0.103026239636585	0.00362187405063779	0.0645643175453428	0.0087	0.0058	0.0907	0.0142	0.0451	0.0228	0.0205	0.0194	0.0025	0.0314	0.0414	0.1133	0.003	0.0418	0.1203	0.0184	0.0159	0.0038	0.0021	0.0176	0.0175	0.1448	0.0302	0.1138	0.0477	0.0027
4	Affx-23231808	118302682	0.83	0.29697514221559	1.02	0.103026239636585	0.00369295591851479	0.0666870160344164	0.0086	0.0058	0.0906	0.0142	0.0451	0.0229	0.0205	0.0194	0.0025	0.0315	0.0413	0.1135	0.003	0.0415	0.12	0.0184	0.016	0.0037	0.0022	0.0175	0.0176	0.1448	0.0303	0.1139	0.0478	0.0027
4	rs17861834	118307420	0.83	0.29697514221559	1.02	0.103026239636585	0.00291707901766767	0.0651776141794021	0.0085	0.0057	0.0904	0.0142	0.0451	0.0229	0.0205	0.0196	0.0025	0.0316	0.0412	0.1137	0.0031	0.0414	0.1196	0.0185	0.016	0.0037	0.0023	0.0174	0.0176	0.1449	0.0305	0.1139	0.0477	0.0027
4	rs17861835	118307453	0.83	0.29697514221559	1.02	0.103026239636585	0.0028562096562729	0.0658619093009029	0.0085	0.0057	0.0904	0.0142	0.0451	0.0229	0.0205	0.0196	0.0025	0.0316	0.0412	0.1138	0.0031	0.0414	0.1196	0.0185	0.016	0.0037	0.0023	0.0174	0.0176	0.1449	0.0305	0.1139	0.0477	0.0027
4	rs6838944	118319901	0.82	0.338707801994422	1.02	0.103026239636585	0.00265568809644827	0.0742321627303153	0.0082	0.0054	0.0904	0.014	0.0448	0.023	0.0205	0.0201	0.0025	0.0319	0.0403	0.1136	0.0035	0.0408	0.1186	0.0187	0.0161	0.0036	0.0027	0.0178	0.0175	0.145	0.0313	0.1148	0.0474	0.0028
4	rs17861860	118320218	0.82	0.338707801994422	1.01	0.120454976543865	0.00265752572513943	0.07655322193468	0.0082	0.0054	0.0904	0.014	0.0448	0.023	0.0205	0.0201	0.0025	0.0319	0.0403	0.1136	0.0035	0.0408	0.1186	0.0187	0.0161	0.0036	0.0027	0.0178	0.0175	0.1451	0.0313	0.1148	0.0474	0.0028
4	rs62311670	118322528	0.82	0.338707801994422	1.01	0.120454976543865	0.00243556986587766	0.0745928928405047	0.0082	0.0054	0.0903	0.014	0.0448	0.023	0.0205	0.0202	0.0025	0.0319	0.0402	0.1136	0.0035	0.0408	0.1186	0.0188	0.0161	0.0036	0.0027	0.0178	0.0176	0.1451	0.0312	0.1148	0.0474	0.0028
4	rs116734728	118326888	0.82	0.338707801994422	1.01	0.120454976543865	0.00203476322425794	0.0842965206494787	0.0082	0.0055	0.0901	0.0141	0.0448	0.023	0.0205	0.0204	0.0025	0.0319	0.0402	0.1136	0.0035	0.0408	0.1187	0.0188	0.0161	0.0037	0.0027	0.0177	0.0176	0.145	0.0311	0.1148	0.0474	0.0028
4	rs10018692	118327211	0.82	0.338707801994422	1.01	0.120454976543865	0.00200233693591785	0.0871236644848596	0.0082	0.0055	0.09	0.0141	0.0448	0.023	0.0205	0.0204	0.0025	0.0319	0.0402	0.1136	0.0035	0.0408	0.1187	0.0188	0.0162	0.0037	0.0027	0.0177	0.0176	0.145	0.0311	0.1148	0.0474	0.0028
4	rs78447756	118330629	0.82	0.338707801994422	1.01	0.120454976543865	0.00157236296075805	0.0915516510170901	0.0082	0.0057	0.0901	0.0141	0.0448	0.023	0.0204	0.0204	0.0025	0.0321	0.0402	0.1136	0.0035	0.0408	0.1187	0.0189	0.0162	0.0037	0.0027	0.0179	0.0176	0.1446	0.0308	0.115	0.0473	0.0027
4	rs72681382	118330973	0.82	0.338707801994422	1.01	0.120454976543865	0.00156155574969236	0.0925737372595318	0.0082	0.0058	0.0901	0.0141	0.0448	0.023	0.0203	0.0204	0.0025	0.0321	0.0402	0.1136	0.0035	0.0408	0.1187	0.0189	0.0162	0.0036	0.0027	0.0179	0.0176	0.1446	0.0308	0.115	0.0473	0.0027
4	rs4318720	118332255	0.82	0.338707801994422	1.01	0.120454976543865	0.00157597883326971	0.0905340721375833	0.0082	0.0058	0.0901	0.0141	0.0447	0.023	0.0203	0.0204	0.0025	0.0322	0.0401	0.1136	0.0035	0.0407	0.1187	0.019	0.0162	0.0036	0.0027	0.0179	0.0177	0.1449	0.0308	0.1151	0.0471	0.0027
4	rs9307436	118333514	0.82	0.338707801994422	1.01	0.120454976543865	0.00155916236063257	0.0852093269808198	0.0082	0.0058	0.0901	0.0141	0.0447	0.023	0.0203	0.0204	0.0025	0.0322	0.0401	0.1136	0.0035	0.0407	0.1187	0.019	0.0162	0.0036	0.0027	0.0179	0.0177	0.1448	0.0308	0.1151	0.0472	0.0027
4	rs112462588	118333836	0.82	0.338707801994422	1.01	0.120454976543865	0.00156875382881463	0.0797922432827434	0.0082	0.0058	0.0901	0.0141	0.0447	0.023	0.0203	0.0204	0.0025	0.0322	0.0401	0.1136	0.0035	0.0407	0.1187	0.019	0.0162	0.0036	0.0027	0.0179	0.0177	0.1448	0.0308	0.1151	0.0472	0.0027
4	rs35069921	118336673	0.82	0.338707801994422	1.02	0.103026239636585	0.00169530139552309	0.0732259513449364	0.0079	0.0059	0.09	0.0141	0.0446	0.023	0.0201	0.0202	0.0025	0.0319	0.04	0.1138	0.0036	0.0406	0.1188	0.019	0.0163	0.0037	0.0028	0.018	0.0176	0.1449	0.0307	0.1149	0.0476	0.0028
4	rs73853339	118337773	0.82	0.338707801994422	1.01	0.120454976543865	0.00171976323829265	0.0706646464046577	0.0079	0.0059	0.09	0.0141	0.0446	0.023	0.0201	0.0202	0.0025	0.0319	0.04	0.1138	0.0036	0.0406	0.1188	0.019	0.0163	0.0037	0.0028	0.018	0.0177	0.1449	0.0307	0.1149	0.0476	0.0028
4	rs17875070	118340731	0.82	0.338707801994422	1.01	0.120454976543865	0.00175107030561722	0.0697490304013639	0.0079	0.0059	0.09	0.0141	0.0446	0.023	0.0201	0.0202	0.0025	0.0319	0.04	0.1138	0.0036	0.0406	0.1188	0.019	0.0163	0.0037	0.0028	0.018	0.0177	0.1449	0.0307	0.1149	0.0477	0.0028
4	rs17861887	118343634	0.82	0.338707801994422	1.01	0.120454976543865	0.00175238471263026	0.0715852094895178	0.0078	0.0059	0.09	0.0141	0.0445	0.023	0.0201	0.0202	0.0025	0.0318	0.04	0.1139	0.0036	0.0407	0.1188	0.019	0.0164	0.0037	0.0028	0.0179	0.0177	0.1448	0.0307	0.1148	0.0477	0.0027
4	rs72681391	118346319	0.82	0.338707801994422	1.01	0.120454976543865	0.0015555778651355	0.0700302302099865	0.0077	0.0059	0.09	0.0141	0.0444	0.023	0.0201	0.0202	0.0024	0.0318	0.04	0.114	0.0036	0.0409	0.1187	0.019	0.0164	0.0037	0.0027	0.0179	0.0177	0.1448	0.0306	0.1148	0.0478	0.0027
4	rs6812138	118353315	0.82	0.338707801994422	1.01	0.120454976543865	0.00147610796247389	0.0684197657324233	0.0077	0.0059	0.09	0.0141	0.0443	0.023	0.0201	0.0203	0.0024	0.0318	0.04	0.1139	0.0036	0.0409	0.1187	0.019	0.0164	0.0037	0.0027	0.018	0.0177	0.1447	0.0307	0.1148	0.0478	0.0027
4	rs28946592	118365280	0.82	0.338707801994422	1.01	0.120454976543865	0.00114612157718334	0.0923374721587286	0.0078	0.0068	0.0902	0.0152	0.044	0.0224	0.0197	0.0203	0.0026	0.0313	0.0392	0.1141	0.0041	0.0415	0.1181	0.0199	0.0163	0.0037	0.003	0.0175	0.0173	0.1422	0.0301	0.1151	0.0491	0.0035
4	rs17861930	118369871	0.81	0.384295662080596	1.01	0.120454976543865	0.0011554569533188	0.0895210201122447	0.0078	0.0069	0.0901	0.0152	0.044	0.0224	0.0196	0.0203	0.0026	0.0313	0.0392	0.114	0.0041	0.0415	0.1181	0.0199	0.0162	0.0038	0.003	0.0176	0.0173	0.1422	0.0301	0.1151	0.0491	0.0035
4	rs17861936	118373599	0.81	0.384295662080596	1.01	0.120454976543865	0.00114055006283864	0.0881258425092781	0.0078	0.0069	0.0901	0.0152	0.0439	0.0224	0.0196	0.0203	0.0026	0.0313	0.0392	0.114	0.0041	0.0415	0.1181	0.0199	0.0162	0.0038	0.003	0.0176	0.0173	0.1422	0.0301	0.1151	0.0491	0.0035
4	rs17861943	118376788	0.81	0.384295662080596	0.99	0.161794913519683	0.00114612157718334	0.0892878838085201	0.0078	0.0069	0.0901	0.0152	0.0439	0.0224	0.0196	0.0203	0.0026	0.0313	0.0392	0.114	0.0041	0.0415	0.1181	0.0199	0.0162	0.0038	0.003	0.0176	0.0173	0.1423	0.0301	0.1151	0.0491	0.0035
4	rs7679074	118384890	0.81	0.384295662080596	0.99	0.161794913519683	0.00112763609040518	0.0880485892603067	0.0079	0.007	0.0898	0.0153	0.0439	0.0224	0.0195	0.0203	0.0026	0.0313	0.0391	0.1142	0.0041	0.0416	0.1183	0.02	0.0163	0.0038	0.003	0.0175	0.0173	0.1421	0.0301	0.1151	0.0492	0.0035
4	rs13106460	118385980	0.82	0.338707801994422	0.99	0.161794913519683	0.00119342321086314	0.0888223385193524	0.0079	0.007	0.0897	0.0153	0.0439	0.0224	0.0195	0.0203	0.0026	0.0313	0.0391	0.1142	0.0041	0.0416	0.1181	0.02	0.0163	0.0038	0.003	0.0175	0.0173	0.1424	0.0302	0.115	0.0492	0.0035
4	rs17861959	118393611	0.82	0.338707801994422	0.99	0.161794913519683	0.0200894147752662	0.188098317716734	0.0101	0.007	0.0879	0.0164	0.0434	0.0228	0.0196	0.0187	0.0028	0.0308	0.0371	0.1153	0.0042	0.041	0.1168	0.0207	0.0168	0.0043	0.0034	0.0175	0.0197	0.1426	0.0299	0.1125	0.0493	0.0044
4	rs17875055	118395110	0.82	0.338707801994422	0.99	0.161794913519683	0.019329310873864	0.192310956719163	0.0101	0.007	0.0879	0.0164	0.0434	0.0229	0.0196	0.0187	0.0029	0.0308	0.0371	0.1154	0.0043	0.041	0.1167	0.0206	0.0168	0.0043	0.0034	0.0175	0.0198	0.1426	0.0299	0.1124	0.0493	0.0044
4	rs6827477	118395930	0.82	0.338707801994422	0.99	0.161794913519683	0.0191029111343376	0.191692494967594	0.0101	0.007	0.0878	0.0164	0.0433	0.0229	0.0197	0.0186	0.0029	0.0308	0.0371	0.1155	0.0043	0.041	0.1167	0.0206	0.0168	0.0043	0.0035	0.0175	0.0198	0.1425	0.03	0.1123	0.0493	0.0045
4	rs12651122	118396886	0.82	0.338707801994422	0.99	0.161794913519683	0.0199770578567577	0.191692494967594	0.0101	0.007	0.0878	0.0164	0.0433	0.0229	0.0197	0.0186	0.0029	0.0308	0.0371	0.1155	0.0043	0.041	0.1167	0.0205	0.0169	0.0043	0.0035	0.0176	0.0199	0.1424	0.0301	0.1122	0.0493	0.0045
4	rs115190748	118403587	0.82	0.338707801994422	0.99	0.161794913519683	0.0223871171044194	0.192207832856813	0.0101	0.0069	0.0875	0.017	0.0432	0.023	0.0199	0.0188	0.0029	0.031	0.0367	0.1151	0.0041	0.0408	0.1161	0.0206	0.0169	0.0044	0.0034	0.0173	0.0201	0.1425	0.0302	0.1123	0.0496	0.0044
4	rs4834621	118424175	0.82	0.338707801994422	0.99	0.161794913519683	0.0279548452901935	0.199367065289006	0.0102	0.0068	0.0873	0.0176	0.0427	0.0232	0.0201	0.0189	0.0029	0.0312	0.0362	0.1147	0.0039	0.0409	0.1155	0.0206	0.0169	0.0045	0.0034	0.0171	0.0203	0.1427	0.0304	0.1121	0.0504	0.0044
4	rs17862008	118430823	0.82	0.338707801994422	0.99	0.161794913519683	0.0281308487423873	0.191177626640573	0.0102	0.0067	0.0875	0.0177	0.0428	0.0232	0.0202	0.0188	0.0029	0.0313	0.0362	0.1147	0.0039	0.0409	0.1152	0.0206	0.0169	0.0045	0.0034	0.0171	0.0203	0.1425	0.0306	0.1122	0.0505	0.0044
4	rs17862010	118434893	0.82	0.338707801994422	0.99	0.161794913519683	0.02965866698393	0.19968033298259	0.0103	0.0067	0.0876	0.0178	0.0431	0.0232	0.0205	0.0188	0.0028	0.0314	0.0361	0.1146	0.004	0.0406	0.1149	0.0207	0.0168	0.0044	0.0033	0.017	0.0203	0.1423	0.0307	0.1121	0.0505	0.0043
4	rs2046782	118435842	0.82	0.338707801994422	0.98	0.18597139562509	0.0295786318667623	0.19968033298259	0.0103	0.0067	0.0876	0.0178	0.0431	0.0232	0.0205	0.0188	0.0028	0.0315	0.0361	0.1145	0.004	0.0406	0.1149	0.0207	0.0168	0.0044	0.0033	0.017	0.0203	0.1423	0.0307	0.1121	0.0505	0.0043
4	rs17862016	118439398	0.82	0.338707801994422	0.98	0.18597139562509	0.0304674333505138	0.189327999728756	0.0103	0.0067	0.0876	0.0178	0.0431	0.0232	0.0205	0.0187	0.0028	0.0315	0.0362	0.1145	0.004	0.0406	0.1148	0.0207	0.0168	0.0044	0.0033	0.017	0.0204	0.1423	0.0307	0.1121	0.0505	0.0043
4	rs17862020	118445383	0.82	0.338707801994422	0.97	0.212655582583661	0.030960074328102	0.187995967475814	0.0104	0.0067	0.0876	0.0178	0.0431	0.0232	0.0205	0.0188	0.0028	0.0315	0.0362	0.1145	0.004	0.0407	0.1148	0.0207	0.0168	0.0044	0.0033	0.0171	0.0204	0.1423	0.0307	0.1121	0.0505	0.0043
4	rs17862021	118447811	0.82	0.338707801994422	0.97	0.212655582583661	0.0310072826389719	0.185952958339467	0.0104	0.0067	0.0876	0.0178	0.0431	0.0232	0.0205	0.0188	0.0028	0.0315	0.0362	0.1145	0.004	0.0407	0.1147	0.0207	0.0168	0.0044	0.0033	0.0171	0.0204	0.1423	0.0308	0.112	0.0505	0.0043
4	rs114638953	118456446	0.82	0.338707801994422	0.97	0.212655582583661	0.035543967970648	0.175753492053832	0.0106	0.0067	0.0874	0.0179	0.0432	0.0232	0.0204	0.0189	0.0028	0.0313	0.0363	0.1145	0.004	0.0409	0.1144	0.0207	0.0166	0.0045	0.0033	0.0172	0.0208	0.1419	0.0309	0.1118	0.0504	0.0043
4	rs77387662	118463402	0.82	0.338707801994422	0.97	0.212655582583661	0.0366468663157355	0.178561187598278	0.0106	0.0067	0.0873	0.018	0.0433	0.0233	0.0204	0.0189	0.0028	0.0313	0.0364	0.1145	0.0041	0.0409	0.1143	0.0207	0.0166	0.0045	0.0033	0.0172	0.0209	0.1417	0.0309	0.1117	0.0504	0.0043
4	rs17869480	118464296	0.82	0.338707801994422	0.97	0.212655582583661	0.0374894485549858	0.178862923126059	0.0107	0.0067	0.0872	0.018	0.0433	0.0233	0.0204	0.0189	0.0028	0.0313	0.0364	0.1145	0.0041	0.0409	0.1142	0.0207	0.0166	0.0045	0.0033	0.0172	0.021	0.1416	0.0309	0.1116	0.0504	0.0043
4	rs2635231	118464339	0.82	0.338707801994422	0.97	0.212655582583661	0.0318175801563928	0.170580301813617	0.0107	0.0067	0.0871	0.0177	0.0433	0.0233	0.0204	0.0192	0.0028	0.0313	0.0364	0.1145	0.0041	0.0411	0.1141	0.0207	0.0166	0.0045	0.0033	0.0172	0.021	0.1416	0.031	0.1116	0.0505	0.0043
4	rs17862033	118476688	0.82	0.338707801994422	0.97	0.212655582583661	0.0329989760118295	0.158464482425801	0.0107	0.0067	0.0871	0.0178	0.0433	0.0232	0.0204	0.0193	0.0028	0.0313	0.0364	0.1143	0.004	0.041	0.114	0.0207	0.0166	0.0045	0.0033	0.0173	0.021	0.1419	0.0311	0.1114	0.0505	0.0043
4	Affx-23234611	118479521	0.82	0.338707801994422	0.97	0.212655582583661	0.027823355668505	0.147702035241836	0.0107	0.0067	0.0871	0.0179	0.0434	0.0231	0.0203	0.0196	0.0027	0.0313	0.0363	0.1138	0.004	0.041	0.1138	0.0207	0.0166	0.0045	0.0033	0.0174	0.021	0.1427	0.0313	0.1111	0.0506	0.0042
4	rs17862037	118490110	0.8	0.433874260405774	0.97	0.212655582583661	0.0222469509698076	0.103284917946136	0.0112	0.0066	0.087	0.0185	0.0444	0.0223	0.0201	0.0212	0.0023	0.0313	0.0361	0.1101	0.0035	0.0406	0.1125	0.0204	0.0162	0.0045	0.0031	0.0178	0.0207	0.1482	0.0329	0.1083	0.0514	0.0037
4	rs112947385	118491827	0.8	0.433874260405774	0.97	0.212655582583661	0.0218762668167904	0.100503156051282	0.0112	0.0066	0.087	0.0185	0.0444	0.0223	0.0201	0.0212	0.0023	0.0313	0.0361	0.11	0.0035	0.0407	0.1125	0.0204	0.0162	0.0045	0.0031	0.0178	0.0207	0.1482	0.0329	0.1083	0.0514	0.0036
4	rs17867499	118492731	0.8	0.433874260405774	0.97	0.212655582583661	0.0196853582955208	0.0950290950788296	0.0112	0.0066	0.087	0.0185	0.0443	0.0223	0.0201	0.0213	0.0024	0.0313	0.0361	0.11	0.0035	0.0406	0.1124	0.0204	0.0162	0.0047	0.0031	0.0178	0.0207	0.1483	0.0329	0.1083	0.0515	0.0036
4	rs2001611	118493541	0.8	0.433874260405774	0.97	0.212655582583661	0.0198222405995393	0.0936003114649581	0.0112	0.0066	0.087	0.0185	0.0443	0.0223	0.0201	0.0213	0.0024	0.0313	0.0361	0.11	0.0035	0.0406	0.1124	0.0204	0.0162	0.0047	0.0031	0.0178	0.0207	0.1483	0.0329	0.1083	0.0515	0.0036
4	rs17867502	118496518	0.8	0.433874260405774	0.97	0.212655582583661	0.0220054957392205	0.0972685559221052	0.0112	0.0066	0.087	0.0185	0.0443	0.0223	0.0201	0.0212	0.0024	0.0313	0.036	0.1101	0.0034	0.0405	0.1124	0.0204	0.0162	0.0046	0.0031	0.0178	0.0207	0.1484	0.0329	0.1085	0.0515	0.0036
4	rs2389377	118500979	0.8	0.433874260405774	0.97	0.212655582583661	0.0375703871275341	0.0942342717704379	0.0113	0.0067	0.0871	0.0185	0.0443	0.0221	0.0202	0.0208	0.0023	0.0313	0.0359	0.1104	0.003	0.0406	0.1125	0.0204	0.0163	0.0046	0.0031	0.0178	0.0208	0.1486	0.0328	0.1086	0.0515	0.0036
4	rs2635244	118504022	0.8	0.433874260405774	0.97	0.212655582583661	0.0377326267027451	0.0887448420242595	0.0113	0.0067	0.087	0.0185	0.0443	0.022	0.0202	0.0207	0.0023	0.0313	0.0359	0.1102	0.003	0.041	0.1125	0.0203	0.0163	0.0046	0.0031	0.0178	0.0209	0.1487	0.0328	0.1086	0.0515	0.0036
4	rs13110872	118515156	0.8	0.433874260405774	0.97	0.212655582583661	0.0378953500344639	0.100910383449072	0.0113	0.0066	0.0872	0.019	0.0442	0.0222	0.0204	0.021	0.0022	0.0311	0.0359	0.1097	0.0031	0.0407	0.1122	0.0205	0.0164	0.0046	0.003	0.018	0.0209	0.1502	0.0322	0.1076	0.0515	0.0035
4	rs1352576	118519766	0.8	0.433874260405774	0.97	0.212655582583661	0.0432276171417308	0.100259127938522	0.0113	0.0063	0.0891	0.019	0.0437	0.0213	0.02	0.0214	0.0022	0.0309	0.0357	0.1118	0.0026	0.0405	0.1132	0.0201	0.016	0.0043	0.0028	0.0181	0.0212	0.1511	0.0316	0.1064	0.0513	0.0034
4	rs17862966	118532889	0.8	0.433874260405774	0.96	0.241969076141015	0.0453432938829435	0.102873984975318	0.0114	0.0061	0.089	0.0192	0.0431	0.0213	0.0201	0.0218	0.0021	0.031	0.0355	0.1125	0.0025	0.0404	0.1139	0.0201	0.016	0.0042	0.0027	0.0182	0.0213	0.1511	0.0313	0.1056	0.0518	0.0032
4	rs17867516	118533952	0.8	0.433874260405774	0.96	0.241969076141015	0.0425768725640106	0.0980733211585958	0.0113	0.0061	0.089	0.0192	0.0432	0.0213	0.0201	0.0218	0.0021	0.0312	0.0355	0.1125	0.0025	0.0404	0.1139	0.0201	0.016	0.0041	0.0027	0.0181	0.0212	0.1511	0.0314	0.1056	0.0517	0.0032
4	rs17874756	118536829	0.8	0.433874260405774	0.97	0.212655582583661	0.0421224386867843	0.0981539405805051	0.0113	0.0061	0.089	0.0192	0.0431	0.0213	0.0201	0.0218	0.0021	0.0313	0.0354	0.1125	0.0025	0.0404	0.1139	0.0201	0.016	0.0041	0.0027	0.0181	0.0212	0.1511	0.0314	0.1056	0.0517	0.0032
4	rs11562837	118541082	0.8	0.433874260405774	0.96	0.241969076141015	0.040309579815071	0.102545696729776	0.0113	0.006	0.089	0.0192	0.0431	0.0212	0.0201	0.0219	0.0021	0.0313	0.0355	0.1125	0.0025	0.0405	0.1141	0.0201	0.016	0.0041	0.0026	0.0182	0.0211	0.1515	0.0313	0.1055	0.0516	0.0031
4	rs11562909	118543044	0.8	0.433874260405774	0.96	0.241969076141015	0.0362239556002854	0.0962262556519893	0.0113	0.0059	0.0889	0.0192	0.0428	0.021	0.02	0.022	0.0021	0.0312	0.0356	0.1126	0.0024	0.0407	0.1142	0.02	0.016	0.004	0.0026	0.0182	0.0211	0.152	0.0312	0.1053	0.0516	0.0031
4	rs2932186	118551566	0.79	0.487570276707753	0.96	0.241969076141015	0.0228019386032808	0.0743763684707325	0.0109	0.0048	0.0901	0.0194	0.0421	0.0195	0.0192	0.0235	0.0022	0.0303	0.0365	0.1153	0.0021	0.0426	0.1146	0.0189	0.0158	0.004	0.0018	0.0189	0.0206	0.1548	0.031	0.102	0.0516	0.0026
4	rs2635302	118553272	0.79	0.487570276707753	0.96	0.241969076141015	0.0212202948246049	0.0691880425746781	0.0109	0.0047	0.0902	0.0194	0.0421	0.0194	0.0192	0.0235	0.0022	0.0303	0.0365	0.1154	0.0021	0.0427	0.1147	0.0188	0.0158	0.004	0.0018	0.019	0.0206	0.1549	0.031	0.1018	0.0516	0.0026
4	rs2247756	118556306	0.79	0.487570276707753	0.96	0.241969076141015	0.0222656031639232	0.0696086068536865	0.0109	0.0045	0.0902	0.0194	0.0421	0.0194	0.0192	0.0236	0.0022	0.0303	0.0366	0.1154	0.0021	0.0428	0.1147	0.0188	0.0158	0.004	0.0017	0.019	0.0205	0.155	0.031	0.1017	0.0517	0.0026
4	rs6817489	118560175	0.78	0.545501786478432	0.96	0.241969076141015	0.0220610476948911	0.0689082558075355	0.0109	0.0045	0.0904	0.0194	0.042	0.0193	0.0192	0.0237	0.0023	0.0303	0.0366	0.1154	0.0021	0.0428	0.1148	0.0189	0.0158	0.0041	0.0018	0.0189	0.0205	0.155	0.031	0.1014	0.0516	0.0026
4	rs1017962	118564339	0.78	0.545501786478432	0.96	0.241969076141015	0.0212924696177509	0.0679327253358512	0.0109	0.0045	0.0904	0.0194	0.0421	0.0192	0.0191	0.0237	0.0023	0.0304	0.0366	0.1154	0.0021	0.0428	0.1149	0.0189	0.0158	0.0041	0.0017	0.0189	0.0204	0.1551	0.0311	0.1012	0.0516	0.0027
4	rs72903455	118585249	0.78	0.545501786478432	0.96	0.241969076141015	0.0179598401560744	0.0691180516422347	0.0109	0.0045	0.0906	0.0194	0.0422	0.019	0.0189	0.0238	0.0022	0.0307	0.0367	0.1155	0.0021	0.0427	0.115	0.0189	0.0159	0.0041	0.0018	0.0188	0.0202	0.1551	0.0311	0.1012	0.0516	0.0025
4	rs17863892	118594117	0.78	0.545501786478432	0.96	0.241969076141015	0.0237750018327753	0.0698192862789994	0.011	0.0045	0.0907	0.0194	0.0421	0.0191	0.019	0.0238	0.0026	0.0307	0.0365	0.1154	0.0021	0.0426	0.115	0.0189	0.016	0.004	0.0018	0.0188	0.0201	0.1553	0.031	0.101	0.0514	0.0024
4	rs7665129	118594451	0.78	0.545501786478432	0.96	0.241969076141015	0.0253359209176513	0.068838382882819	0.011	0.0045	0.0907	0.0194	0.0422	0.0191	0.019	0.0238	0.0026	0.0308	0.0365	0.1154	0.002	0.0426	0.115	0.0189	0.016	0.0039	0.0018	0.0188	0.0201	0.1553	0.031	0.1009	0.0515	0.0025
4	rs2892756	118600261	0.78	0.545501786478432	0.96	0.241969076141015	0.0264057814070727	0.0758247429028631	0.011	0.0045	0.0908	0.0194	0.0423	0.019	0.019	0.0239	0.0025	0.0307	0.0365	0.1158	0.0019	0.0426	0.1151	0.0188	0.016	0.0038	0.0017	0.0188	0.0201	0.1555	0.031	0.1009	0.0515	0.0024
4	rs9997415	118607706	0.78	0.545501786478432	0.96	0.241969076141015	0.02708651740772	0.0659991280481195	0.0109	0.0045	0.0909	0.0195	0.0424	0.0189	0.0189	0.024	0.0025	0.031	0.0366	0.1159	0.0019	0.0426	0.1152	0.0187	0.016	0.0037	0.0017	0.0189	0.0197	0.1555	0.0309	0.1007	0.0514	0.0023
4	rs17862984	118612335	0.78	0.545501786478432	0.96	0.241969076141015	0.0271617214335942	0.0634800449719103	0.0108	0.0045	0.0909	0.0195	0.0425	0.0189	0.0188	0.0241	0.0025	0.0309	0.0367	0.1159	0.0018	0.0427	0.1152	0.0187	0.0159	0.0037	0.0017	0.0189	0.0197	0.1555	0.0309	0.1007	0.0515	0.0023
4	rs6858693	118624261	0.78	0.545501786478432	0.96	0.241969076141015	0.0263110387792359	0.0640889964898821	0.0103	0.0046	0.091	0.0194	0.043	0.0187	0.0185	0.0243	0.0024	0.0307	0.0369	0.1163	0.0015	0.0432	0.1155	0.0185	0.0159	0.0036	0.0016	0.019	0.0199	0.1554	0.0309	0.1005	0.0516	0.002
4	rs17862987	118624672	0.78	0.545501786478432	0.96	0.241969076141015	0.0263847065457709	0.0641568089496956	0.0103	0.0046	0.091	0.0194	0.043	0.0187	0.0185	0.0243	0.0024	0.0307	0.0369	0.1163	0.0015	0.0432	0.1155	0.0185	0.0159	0.0036	0.0016	0.019	0.0199	0.1554	0.0309	0.1005	0.0516	0.002
4	rs113698076	118637301	0.78	0.545501786478432	0.96	0.241969076141015	0.0289325803077188	0.0567518894301204	0.0103	0.0045	0.0911	0.0194	0.0431	0.0187	0.0185	0.0244	0.0024	0.0307	0.0369	0.1162	0.0015	0.0433	0.1156	0.0185	0.0156	0.0036	0.0016	0.0189	0.0199	0.1555	0.031	0.1005	0.0516	0.002
4	rs17862072	118640122	0.78	0.545501786478432	0.96	0.241969076141015	0.0290001119024097	0.0553430878808383	0.0103	0.0045	0.0911	0.0194	0.0431	0.0187	0.0185	0.0244	0.0024	0.0307	0.0369	0.1162	0.0015	0.0433	0.1156	0.0185	0.0156	0.0036	0.0016	0.0189	0.0199	0.1555	0.031	0.1005	0.0516	0.002
4	rs1380375	118641892	0.78	0.545501786478432	0.96	0.241969076141015	0.0291016179586612	0.0555343001299485	0.0103	0.0045	0.0911	0.0194	0.0431	0.0187	0.0185	0.0244	0.0024	0.0307	0.037	0.1162	0.0015	0.0433	0.1156	0.0185	0.0156	0.0036	0.0016	0.0189	0.0199	0.1555	0.031	0.1005	0.0517	0.002
4	rs4422476	118651823	0.79	0.487570276707753	0.96	0.241969076141015	0.0287642375698964	0.0567518894301204	0.0103	0.0046	0.0914	0.0194	0.0433	0.0184	0.0183	0.0251	0.0023	0.0301	0.0368	0.1165	0.0015	0.0432	0.1155	0.0183	0.0158	0.0036	0.0016	0.0192	0.0198	0.1555	0.0309	0.1	0.052	0.002
4	rs17867545	118653690	0.79	0.487570276707753	0.96	0.241969076141015	0.0287642375698964	0.0568807159807942	0.0103	0.0046	0.0914	0.0194	0.0433	0.0184	0.0183	0.0251	0.0023	0.0301	0.0368	0.1165	0.0015	0.0432	0.1155	0.0183	0.0158	0.0036	0.0016	0.0192	0.0198	0.1555	0.0309	0.1	0.052	0.002
4	rs78563672	118664539	0.78	0.545501786478432	0.96	0.241969076141015	0.0426504811402373	0.0706646464046577	0.0104	0.0047	0.092	0.0195	0.0433	0.0178	0.0181	0.0252	0.0022	0.0298	0.0365	0.1174	0.0015	0.0432	0.1163	0.0189	0.0157	0.0034	0.0011	0.0193	0.0195	0.1547	0.0309	0.0998	0.0522	0.0018
4	rs11562901	118672160	0.78	0.545501786478432	0.96	0.241969076141015	0.0487599793496677	0.0732976358894361	0.0104	0.0047	0.0921	0.0196	0.0433	0.0176	0.018	0.0253	0.0021	0.0297	0.0364	0.1177	0.0015	0.0432	0.1165	0.0191	0.0157	0.0034	0.001	0.0193	0.0195	0.1545	0.0309	0.0997	0.0523	0.0018
4	rs7663629	118687524	0.78	0.545501786478432	0.96	0.241969076141015	0.0534543278062867	0.0748819943490468	0.0104	0.0047	0.0922	0.0196	0.0433	0.0177	0.018	0.0253	0.0021	0.0293	0.0364	0.1177	0.0014	0.0433	0.1165	0.0191	0.0157	0.0034	0.001	0.0193	0.0194	0.1545	0.0309	0.0997	0.0524	0.0018
4	rs62325864	118694458	0.78	0.545501786478432	0.96	0.241969076141015	0.0563011589801276	0.077798168634899	0.0104	0.0047	0.0923	0.0196	0.0434	0.0176	0.018	0.0253	0.0021	0.0291	0.0364	0.1178	0.0014	0.0433	0.1166	0.0192	0.0157	0.0034	0.001	0.0193	0.0193	0.1545	0.0309	0.0997	0.0524	0.0018
4	rs4451002	118702237	0.79	0.487570276707753	0.95	0.274028283204826	0.0589536489995451	0.0753890267327221	0.0104	0.0047	0.0923	0.0197	0.0433	0.0176	0.018	0.0254	0.0021	0.029	0.0363	0.118	0.0015	0.0433	0.1166	0.0193	0.0157	0.0033	0.001	0.0193	0.0193	0.1547	0.0309	0.0994	0.0524	0.0018
4	rs17869797	118705939	0.79	0.487570276707753	0.95	0.274028283204826	0.0594312655647168	0.0751715551245121	0.0104	0.0048	0.0923	0.0197	0.0433	0.0176	0.018	0.0254	0.0021	0.029	0.0363	0.118	0.0015	0.0433	0.1166	0.0193	0.0157	0.0033	0.001	0.0193	0.0193	0.1548	0.0309	0.0994	0.0524	0.0018
4	rs116699185	118710162	0.79	0.487570276707753	0.95	0.274028283204826	0.0598744121890524	0.0794214207750481	0.0104	0.0048	0.0922	0.0197	0.0433	0.0176	0.018	0.0254	0.0021	0.029	0.0363	0.118	0.0015	0.0432	0.1166	0.0193	0.0157	0.0033	0.001	0.0193	0.0193	0.1551	0.0308	0.0993	0.0524	0.0018
4	rs11562865	118727351	0.79	0.487570276707753	0.95	0.274028283204826	0.0618199828502162	0.0806850783757492	0.0105	0.005	0.0923	0.0196	0.0432	0.0175	0.0181	0.0258	0.002	0.0287	0.0361	0.1184	0.0015	0.0432	0.1165	0.0194	0.0157	0.0033	0.001	0.0194	0.0193	0.1551	0.0305	0.0991	0.0525	0.0017
4	rs17866062	118736089	0.79	0.487570276707753	0.95	0.274028283204826	0.0576804335396312	0.0737283500334822	0.0105	0.0051	0.0923	0.0195	0.0432	0.0173	0.018	0.0262	0.002	0.0287	0.0364	0.1185	0.0015	0.0432	0.1165	0.0192	0.0157	0.0033	0.001	0.0194	0.0193	0.1551	0.0304	0.0988	0.0526	0.0017
4	rs17865120	118743375	0.79	0.487570276707753	0.95	0.274028283204826	0.0475759169385664	0.072439332491911	0.0106	0.0052	0.0931	0.0191	0.043	0.0171	0.0178	0.0264	0.002	0.0285	0.0364	0.1182	0.0015	0.0431	0.1167	0.0189	0.0156	0.0033	0.001	0.0193	0.0192	0.156	0.0303	0.0985	0.0528	0.0018
4	rs4833553	118765210	0.79	0.487570276707753	0.95	0.274028283204826	0.0433019927545176	0.0768454116707442	0.0108	0.0054	0.0933	0.0186	0.0427	0.0167	0.0177	0.0268	0.0019	0.028	0.0365	0.1179	0.0015	0.0429	0.1177	0.0186	0.0156	0.0033	0.0011	0.0191	0.0192	0.1565	0.0302	0.0979	0.0537	0.0019
4	rs112265318	118767071	0.79	0.487570276707753	0.95	0.274028283204826	0.0744551091378193	0.077798168634899	0.0115	0.0062	0.0932	0.0186	0.0426	0.0167	0.0177	0.0266	0.0019	0.0279	0.0363	0.1178	0.0015	0.0426	0.1177	0.0186	0.0156	0.0034	0.0011	0.019	0.0192	0.1564	0.0301	0.0978	0.0534	0.0019
4	rs116330202	118772486	0.79	0.487570276707753	0.95	0.274028283204826	0.0765881142093241	0.0784605750124373	0.0115	0.0062	0.0933	0.0184	0.0426	0.0168	0.0177	0.0266	0.0019	0.0278	0.0363	0.1179	0.0015	0.0427	0.118	0.0186	0.0155	0.0034	0.0011	0.0193	0.0192	0.1564	0.03	0.0975	0.0533	0.0019
4	rs13147985	118786434	0.79	0.487570276707753	0.95	0.274028283204826	0.076370890498386	0.0885899300173812	0.0115	0.0062	0.0931	0.0181	0.0429	0.0162	0.0173	0.0269	0.0021	0.0275	0.0366	0.1182	0.0015	0.0418	0.1193	0.0179	0.0152	0.0034	0.0012	0.0195	0.0192	0.1564	0.03	0.0977	0.0535	0.0021
4	rs76189384	118791407	0.79	0.487570276707753	0.95	0.274028283204826	0.0762407473196052	0.0854381458425069	0.0115	0.0063	0.0931	0.018	0.0429	0.016	0.0172	0.027	0.0021	0.0273	0.0367	0.1181	0.0016	0.0417	0.1194	0.0178	0.0152	0.0034	0.0012	0.0196	0.0192	0.1565	0.03	0.0979	0.0536	0.002
4	rs113748175	118797309	0.79	0.487570276707753	0.95	0.274028283204826	0.0766968753741074	0.100828886621474	0.0114	0.0066	0.093	0.0179	0.0428	0.0157	0.017	0.0275	0.0021	0.0269	0.037	0.1178	0.0016	0.0414	0.1199	0.0176	0.0151	0.0033	0.0013	0.0197	0.019	0.1568	0.0299	0.0983	0.0537	0.002
4	rs4834642	118800506	0.79	0.487570276707753	0.95	0.274028283204826	0.077307778724951	0.102054029174501	0.0114	0.0066	0.093	0.0178	0.0428	0.0156	0.0169	0.0276	0.0021	0.0268	0.0371	0.1178	0.0016	0.0413	0.12	0.0176	0.0151	0.0033	0.0013	0.0197	0.019	0.1568	0.0299	0.0984	0.0537	0.002
4	rs4131119	118802784	0.79	0.487570276707753	0.95	0.274028283204826	0.0805888892153196	0.107011778582381	0.0114	0.0066	0.0931	0.0178	0.0426	0.0156	0.0168	0.0275	0.0021	0.0268	0.0373	0.1177	0.0016	0.0413	0.1201	0.0176	0.0151	0.0031	0.0013	0.0197	0.019	0.1572	0.0299	0.0984	0.0537	0.002
4	rs35922174	118825678	0.78	0.545501786478432	0.95	0.274028283204826	0.13070768506593	0.163604553338375	0.0113	0.0077	0.0949	0.0169	0.0399	0.0148	0.0159	0.0302	0.0022	0.0252	0.0403	0.1145	0.0019	0.0392	0.1218	0.0175	0.0151	0.0035	0.0018	0.0202	0.0177	0.1586	0.0297	0.0981	0.0546	0.002
4	rs116159813	118827312	0.78	0.545501786478432	0.95	0.274028283204826	0.131864740845596	0.158175275208145	0.0113	0.0077	0.0949	0.0169	0.0399	0.0148	0.0159	0.0302	0.0022	0.0252	0.0403	0.1146	0.0019	0.0394	0.1216	0.0176	0.0151	0.0035	0.0018	0.0202	0.0175	0.1587	0.0297	0.0981	0.0546	0.002
4	rs35136152	118829518	0.78	0.545501786478432	0.96	0.241969076141015	0.136648153596021	0.164971953040269	0.0113	0.0077	0.0949	0.017	0.0399	0.0148	0.016	0.0302	0.0023	0.0252	0.0403	0.1145	0.0019	0.0394	0.1215	0.0177	0.0151	0.0035	0.0018	0.0202	0.0175	0.1587	0.0297	0.0981	0.0546	0.002
4	rs76022589	118836749	0.78	0.545501786478432	0.95	0.274028283204826	0.134877162147016	0.163214604267498	0.0112	0.0077	0.0949	0.0169	0.0399	0.0148	0.0159	0.0303	0.0022	0.0252	0.0403	0.1143	0.0019	0.0392	0.1216	0.0177	0.0151	0.0034	0.0018	0.0202	0.0175	0.1587	0.0298	0.0983	0.0548	0.002
4	rs28579506	118854058	0.78	0.545501786478432	0.95	0.274028283204826	0.131681638428629	0.140433289847481	0.0113	0.0077	0.0948	0.0169	0.0398	0.0148	0.0159	0.0299	0.0022	0.0251	0.0409	0.1149	0.0019	0.0396	0.1217	0.0175	0.0151	0.0035	0.0018	0.0203	0.0174	0.1584	0.0297	0.0977	0.0547	0.002
4	rs77112085	118881361	0.79	0.487570276707753	0.95	0.274028283204826	0.125369674206897	0.155485078419996	0.0112	0.0077	0.0943	0.0168	0.0397	0.0147	0.0159	0.0301	0.0022	0.0251	0.0409	0.115	0.0019	0.0397	0.1221	0.0175	0.015	0.0035	0.0017	0.0204	0.0173	0.1583	0.03	0.0979	0.0547	0.002
4	rs72679123	118888787	0.79	0.487570276707753	0.95	0.274028283204826	0.124424321675664	0.161560986204375	0.0112	0.0077	0.0942	0.0168	0.0396	0.0147	0.0159	0.0301	0.0021	0.025	0.0409	0.115	0.0019	0.0397	0.1222	0.0175	0.015	0.0035	0.0017	0.0204	0.0173	0.1583	0.0301	0.0979	0.0547	0.002
4	rs6828689	118889047	0.79	0.487570276707753	0.95	0.274028283204826	0.124394849488363	0.163019752748501	0.0112	0.0077	0.0941	0.0168	0.0396	0.0147	0.0159	0.0301	0.0021	0.025	0.0409	0.115	0.0019	0.0397	0.1222	0.0175	0.015	0.0035	0.0017	0.0204	0.0173	0.1583	0.0301	0.0979	0.0547	0.002
4	rs77927895	118889310	0.79	0.487570276707753	0.95	0.274028283204826	0.124335917852506	0.1634095378146	0.0112	0.0077	0.0941	0.0168	0.0396	0.0147	0.0159	0.0301	0.0021	0.025	0.0409	0.115	0.0019	0.0397	0.1222	0.0175	0.015	0.0035	0.0017	0.0204	0.0173	0.1583	0.0301	0.0979	0.0547	0.002
4	rs75230242	118920107	0.79	0.487570276707753	0.95	0.274028283204826	0.114647911071839	0.160978777219812	0.0111	0.0077	0.0934	0.0167	0.0397	0.0146	0.0159	0.0303	0.002	0.0251	0.041	0.1151	0.0019	0.0399	0.1229	0.0175	0.0149	0.0035	0.0017	0.0205	0.0173	0.158	0.0301	0.0979	0.0547	0.002
4	rs28528872	118931891	0.79	0.487570276707753	0.95	0.274028283204826	0.105864946128445	0.16136683400676	0.011	0.0077	0.0925	0.0165	0.0399	0.0145	0.0159	0.0305	0.0019	0.0252	0.0411	0.1152	0.0019	0.0403	0.1238	0.0175	0.0149	0.0035	0.0017	0.0206	0.0173	0.1577	0.0302	0.0978	0.0546	0.0019
4	rs17593632	118939835	0.78	0.545501786478432	0.94	0.308944172156586	0.138118894743599	0.180071620677622	0.0107	0.0071	0.0936	0.0159	0.0384	0.0142	0.0154	0.0311	0.0016	0.0248	0.0416	0.1143	0.0018	0.0401	0.1332	0.0173	0.015	0.0035	0.0013	0.0201	0.0153	0.1526	0.0297	0.1017	0.0536	0.0016
4	rs11098419	118939953	0.78	0.545501786478432	0.94	0.308944172156586	0.130252647239734	0.175053977552171	0.0107	0.007	0.0932	0.0159	0.0385	0.0142	0.0155	0.0313	0.0016	0.0249	0.0415	0.1146	0.0018	0.0402	0.1335	0.0173	0.0151	0.0035	0.0013	0.0196	0.0153	0.1525	0.0297	0.1018	0.0536	0.0015
4	rs77705934	118948963	0.78	0.545501786478432	0.94	0.308944172156586	0.167266347829802	0.189635846206003	0.0106	0.0071	0.0933	0.0159	0.0383	0.0139	0.0154	0.0325	0.0015	0.0247	0.0407	0.1151	0.0017	0.0413	0.1346	0.0175	0.0149	0.0036	0.0012	0.0196	0.0156	0.1497	0.0292	0.1029	0.0534	0.0014
4	rs77121420	118949069	0.78	0.545501786478432	0.94	0.308944172156586	0.167266347829802	0.189635846206003	0.0106	0.0071	0.0933	0.0159	0.0383	0.0139	0.0154	0.0325	0.0015	0.0247	0.0406	0.1151	0.0017	0.0413	0.1346	0.0175	0.0149	0.0036	0.0012	0.0196	0.0156	0.1497	0.0292	0.1029	0.0534	0.0014
4	rs13118131	118965050	0.78	0.545501786478432	0.94	0.308944172156586	0.181748802941018	0.198428254519909	0.0107	0.0071	0.0936	0.0159	0.0381	0.0139	0.0154	0.0326	0.0015	0.0247	0.0406	0.115	0.0017	0.0412	0.1348	0.0175	0.0149	0.0036	0.0012	0.0196	0.0156	0.1495	0.0291	0.103	0.0534	0.0014
4	rs77082848	118968438	0.78	0.545501786478432	0.94	0.308944172156586	0.180754251014494	0.191177626640573	0.0107	0.0071	0.0936	0.0159	0.0381	0.0139	0.0154	0.0326	0.0015	0.0247	0.0408	0.115	0.0017	0.0412	0.1348	0.0175	0.0149	0.0036	0.0012	0.0195	0.0156	0.1494	0.029	0.103	0.0535	0.0014
4	rs79726620	118970072	0.78	0.545501786478432	0.94	0.308944172156586	0.180092964680145	0.19025204923699	0.0107	0.0071	0.0935	0.0159	0.0381	0.0139	0.0154	0.0326	0.0015	0.0247	0.0408	0.115	0.0017	0.0412	0.1348	0.0175	0.0149	0.0036	0.0012	0.0195	0.0156	0.1494	0.029	0.103	0.0534	0.0014
4	rs7436139	118974820	0.78	0.545501786478432	0.94	0.308944172156586	0.201908576671439	0.19988926986268	0.0106	0.0072	0.0934	0.0159	0.0379	0.0139	0.0156	0.0329	0.0015	0.0252	0.0409	0.115	0.0015	0.041	0.1355	0.0176	0.015	0.0035	9e-04	0.0193	0.0157	0.1482	0.0292	0.1037	0.0531	0.0014
4	rs13152576	118975146	0.78	0.545501786478432	0.94	0.308944172156586	0.208152933210487	0.201772997176456	0.0106	0.0072	0.0934	0.0159	0.0379	0.0139	0.0156	0.033	0.0015	0.0254	0.041	0.115	0.0015	0.041	0.1355	0.0177	0.015	0.0035	9e-04	0.0195	0.0157	0.148	0.0291	0.1037	0.053	0.0014
4	rs76964082	118978870	0.78	0.545501786478432	0.94	0.308944172156586	0.225649737957756	0.19988926986268	0.0105	0.0074	0.0933	0.0159	0.0379	0.0138	0.0155	0.0332	0.0016	0.0252	0.0412	0.115	0.0015	0.0411	0.1362	0.0176	0.015	0.0034	9e-04	0.0194	0.0156	0.1478	0.0285	0.1042	0.0528	0.0015
4	rs2389504	118981759	0.78	0.545501786478432	0.94	0.308944172156586	0.232632330835655	0.198011483840927	0.0105	0.0074	0.0934	0.0159	0.038	0.0138	0.0155	0.0333	0.0016	0.0251	0.0412	0.1149	0.0015	0.041	0.1363	0.0175	0.015	0.0034	9e-04	0.0194	0.0156	0.1478	0.0284	0.1043	0.0527	0.0015
4	rs72674145	119007638	0.77	0.607778593196603	0.94	0.308944172156586	0.258674591218519	0.197490935376737	0.0105	0.0074	0.0934	0.0158	0.0379	0.0138	0.0155	0.0333	0.0015	0.0249	0.0412	0.1149	0.0014	0.0409	0.137	0.0175	0.0149	0.0034	9e-04	0.0194	0.0155	0.1475	0.0284	0.1045	0.053	0.0014
4	rs76563825	119012917	0.77	0.607778593196603	0.94	0.308944172156586	0.268486702625452	0.19863675037244	0.0105	0.0074	0.0933	0.0158	0.0379	0.0138	0.0155	0.0334	0.0015	0.0249	0.0412	0.1148	0.0014	0.0409	0.1371	0.0175	0.0149	0.0034	8e-04	0.0194	0.0155	0.1475	0.0284	0.1046	0.0531	0.0014
4	rs17593863	119023828	0.77	0.607778593196603	0.94	0.308944172156586	0.268670277711227	0.19863675037244	0.0105	0.0074	0.0933	0.0158	0.0379	0.0138	0.0155	0.0334	0.0015	0.0249	0.0412	0.1148	0.0014	0.0409	0.1371	0.0175	0.0149	0.0034	8e-04	0.0194	0.0155	0.1475	0.0284	0.1046	0.0531	0.0014
4	rs7671359	119026709	0.77	0.607778593196603	0.94	0.308944172156586	0.268670277711227	0.198741025907447	0.0105	0.0074	0.0933	0.0158	0.0379	0.0138	0.0155	0.0334	0.0015	0.0249	0.0412	0.1148	0.0014	0.0409	0.1371	0.0175	0.0149	0.0034	8e-04	0.0194	0.0155	0.1475	0.0284	0.1046	0.0531	0.0014
4	rs75693609	119036245	0.77	0.607778593196603	0.94	0.308944172156586	0.268716182091998	0.198741025907447	0.0105	0.0074	0.0933	0.0158	0.0379	0.0138	0.0155	0.0334	0.0015	0.0249	0.0412	0.1148	0.0014	0.0409	0.1371	0.0175	0.0149	0.0034	8e-04	0.0194	0.0155	0.1475	0.0284	0.1046	0.0531	0.0014
4	rs9995675	119046998	0.77	0.607778593196603	0.94	0.308944172156586	0.304383734558376	0.218773296089836	0.0104	0.0076	0.0932	0.0157	0.0379	0.0137	0.0156	0.0336	0.0014	0.0248	0.0412	0.115	0.0013	0.0408	0.1378	0.0174	0.0148	0.0033	8e-04	0.0194	0.0154	0.147	0.0285	0.1054	0.0527	0.0013
4	rs114469834	119053969	0.77	0.607778593196603	0.94	0.308944172156586	0.311344672828524	0.223635747212116	0.0104	0.0076	0.0932	0.0157	0.0379	0.0137	0.0156	0.0337	0.0014	0.0248	0.0413	0.1149	0.0013	0.0408	0.138	0.0174	0.0148	0.0033	8e-04	0.0194	0.0154	0.1469	0.0285	0.1052	0.0526	0.0013
4	rs62326128	119056686	0.77	0.607778593196603	0.94	0.308944172156586	0.317484796184235	0.230391933645373	0.0104	0.0076	0.0931	0.0157	0.0378	0.0137	0.0156	0.0338	0.0014	0.0248	0.0413	0.1149	0.0014	0.0408	0.1381	0.0174	0.0148	0.0033	8e-04	0.0194	0.0154	0.1468	0.0285	0.1053	0.0524	0.0013
4	rs13119835	119060838	0.77	0.607778593196603	0.94	0.308944172156586	0.260251047410281	0.227768889453881	0.0105	0.0076	0.0929	0.0157	0.0378	0.0137	0.0156	0.0335	0.0014	0.0248	0.0413	0.1149	0.0015	0.0409	0.1382	0.0174	0.0147	0.0033	0.0012	0.0194	0.0153	0.1465	0.0286	0.1054	0.0522	0.0016
4	rs7661522	119067553	0.77	0.607778593196603	0.94	0.308944172156586	0.248796911680553	0.229297815507276	0.0105	0.0076	0.0929	0.0157	0.0378	0.0136	0.0156	0.0333	0.0014	0.0248	0.0413	0.1148	0.0016	0.0409	0.1384	0.0174	0.0146	0.0033	0.0014	0.0194	0.0153	0.1462	0.0287	0.1054	0.0521	0.0018
4	rs72909186	119080781	0.77	0.607778593196603	0.94	0.308944172156586	0.273513395356782	0.241980939028418	0.0105	0.0076	0.0927	0.0156	0.0373	0.0135	0.0156	0.0334	0.0014	0.0248	0.0414	0.1149	0.0017	0.0409	0.1388	0.0174	0.0145	0.0033	0.0014	0.0196	0.0151	0.1465	0.0288	0.1054	0.052	0.0018
4	rs7654695	119096261	0.77	0.607778593196603	0.94	0.308944172156586	0.284995510370875	0.245101988245849	0.0105	0.0076	0.0926	0.0155	0.0376	0.0134	0.0157	0.0335	0.0014	0.025	0.0416	0.1149	0.0017	0.0409	0.1399	0.0174	0.0145	0.0031	0.0013	0.0195	0.015	0.1464	0.0286	0.1053	0.0514	0.0017
4	rs12505156	119115366	0.77	0.607778593196603	0.94	0.308944172156586	0.287465148152619	0.237212873459777	0.0104	0.0076	0.0925	0.0153	0.0379	0.0133	0.0157	0.0336	0.0014	0.0251	0.0417	0.115	0.0016	0.0408	0.1404	0.0173	0.0145	0.0031	0.0013	0.0195	0.0149	0.1464	0.0284	0.1052	0.0513	0.0017
4	rs4833565	119117260	0.77	0.607778593196603	0.94	0.308944172156586	0.284285234612535	0.237212873459777	0.0104	0.0076	0.0925	0.0153	0.0378	0.0133	0.0158	0.0336	0.0014	0.0253	0.0416	0.115	0.0016	0.0408	0.1404	0.0173	0.0145	0.0031	0.0013	0.0195	0.0149	0.1463	0.0284	0.1051	0.0513	0.0017
4	rs75835728	119131956	0.77	0.607778593196603	0.94	0.308944172156586	0.297797027047274	0.242203447592666	0.0104	0.0076	0.0926	0.0153	0.0377	0.0132	0.0158	0.0337	0.0014	0.0253	0.0416	0.1151	0.0016	0.0407	0.1407	0.0173	0.0142	0.0031	0.0013	0.0195	0.0149	0.1463	0.0283	0.1055	0.0511	0.0017
4	rs11945329	119133111	0.77	0.607778593196603	0.94	0.308944172156586	0.299497351701835	0.245660658319526	0.0104	0.0076	0.0926	0.0153	0.0377	0.0132	0.0158	0.0337	0.0014	0.0253	0.0416	0.1151	0.0016	0.0407	0.1407	0.0173	0.0142	0.0031	0.0013	0.0195	0.0149	0.1463	0.0283	0.1056	0.0511	0.0017
4	rs17626520	119133134	0.77	0.607778593196603	0.94	0.308944172156586	0.299448699646236	0.245548891923571	0.0104	0.0076	0.0926	0.0153	0.0377	0.0132	0.0158	0.0337	0.0014	0.0253	0.0416	0.1151	0.0016	0.0407	0.1407	0.0173	0.0142	0.0031	0.0013	0.0195	0.0149	0.1463	0.0283	0.1056	0.0511	0.0017
4	rs11727817	119142749	0.77	0.607778593196603	0.94	0.308944172156586	0.30477645552104	0.255558940540181	0.0103	0.0076	0.0925	0.0153	0.0376	0.0133	0.0158	0.0338	0.0014	0.0252	0.0418	0.1152	0.0017	0.0408	0.1407	0.0174	0.0142	0.0031	0.0013	0.0195	0.0149	0.1459	0.0282	0.1056	0.0509	0.0018
4	rs11722023	119146868	0.77	0.607778593196603	0.94	0.308944172156586	0.303354117414463	0.256011788873321	0.0103	0.0076	0.0925	0.0153	0.0376	0.0132	0.0158	0.0338	0.0014	0.0252	0.0419	0.1152	0.0017	0.0408	0.1407	0.0174	0.0142	0.0031	0.0013	0.0195	0.0149	0.1459	0.0282	0.1056	0.0509	0.0018
4	rs788662	119156533	0.77	0.607778593196603	0.94	0.308944172156586	0.337162279918225	0.261351566669545	0.0102	0.0077	0.092	0.0153	0.0375	0.0129	0.0161	0.034	0.0015	0.0249	0.0423	0.1154	0.0017	0.0409	0.1412	0.0169	0.0145	0.0031	0.0013	0.0197	0.0149	0.1458	0.0279	0.1058	0.0506	0.0019
4	rs11727421	119156708	0.77	0.607778593196603	0.94	0.308944172156586	0.337058733139327	0.260440229975019	0.0102	0.0077	0.092	0.0153	0.0375	0.0129	0.0161	0.034	0.0015	0.0249	0.0423	0.1154	0.0017	0.0409	0.1412	0.0169	0.0145	0.0031	0.0013	0.0197	0.0149	0.1458	0.0279	0.1058	0.0506	0.0019
4	rs35983699	119163681	0.77	0.607778593196603	0.94	0.308944172156586	0.338302384942696	0.258506954013813	0.0102	0.0077	0.092	0.0153	0.0375	0.0129	0.0161	0.034	0.0015	0.0249	0.0423	0.1154	0.0017	0.0409	0.1412	0.0169	0.0145	0.0031	0.0013	0.0197	0.0149	0.1458	0.0278	0.1058	0.0506	0.0019
4	rs77625357	119185699	0.77	0.607778593196603	0.94	0.308944172156586	0.340796822314723	0.25059433311893	0.0103	0.0077	0.0918	0.0153	0.0374	0.0128	0.0162	0.0335	0.0016	0.025	0.0425	0.1155	0.0017	0.0411	0.1414	0.0167	0.0145	0.0031	0.0013	0.0198	0.0149	0.1458	0.0276	0.106	0.0507	0.002
4	rs4833569	119189981	0.77	0.607778593196603	0.94	0.308944172156586	0.340432458073079	0.258961436124977	0.0102	0.0077	0.0918	0.0153	0.0374	0.0129	0.0162	0.0335	0.0016	0.0249	0.0425	0.1155	0.0017	0.0409	0.1415	0.0167	0.0146	0.0031	0.0013	0.0198	0.0149	0.1457	0.0275	0.106	0.0508	0.002
4	rs34618724	119190401	0.77	0.607778593196603	0.93	0.346822133743557	0.339756317930118	0.25975738187356	0.0102	0.0077	0.0918	0.0153	0.0374	0.0129	0.0162	0.0335	0.0016	0.0249	0.0425	0.1155	0.0017	0.0409	0.1415	0.0167	0.0146	0.0031	0.0013	0.0198	0.0149	0.1457	0.0275	0.106	0.0508	0.002
4	rs7674426	119194401	0.77	0.607778593196603	0.93	0.346822133743557	0.345080131122774	0.263405709233921	0.0102	0.0077	0.0917	0.0153	0.0374	0.0129	0.0164	0.0334	0.0016	0.0249	0.0425	0.1155	0.0017	0.0408	0.1415	0.0167	0.0145	0.0031	0.0013	0.0198	0.015	0.1456	0.0274	0.106	0.0509	0.002
4	rs17594503	119203221	0.77	0.607778593196603	0.93	0.346822133743557	0.347232169326247	0.259302461967339	0.0102	0.0077	0.0917	0.0153	0.0373	0.0129	0.0165	0.0334	0.0016	0.0249	0.0426	0.1155	0.0017	0.0408	0.1415	0.0166	0.0146	0.0031	0.0013	0.0198	0.015	0.1457	0.0273	0.1061	0.051	0.002
4	rs28661939	119219909	0.77	0.607778593196603	0.93	0.346822133743557	0.355430342350497	0.242648660608635	0.0102	0.0078	0.0916	0.0153	0.0372	0.0128	0.0165	0.0335	0.0017	0.0249	0.0427	0.1154	0.0017	0.0408	0.1415	0.0165	0.0146	0.0031	0.0013	0.0199	0.0149	0.1457	0.027	0.1063	0.0511	0.002
4	rs71608362	119224851	0.77	0.607778593196603	0.93	0.346822133743557	0.353995182229464	0.226025617523983	0.0102	0.0078	0.0916	0.0153	0.0373	0.0128	0.0165	0.0334	0.0017	0.0249	0.0427	0.1154	0.0017	0.0408	0.1416	0.0165	0.0146	0.0031	0.0013	0.0199	0.0149	0.1456	0.027	0.1063	0.0511	0.002
4	rs705837	119225940	0.77	0.607778593196603	0.93	0.346822133743557	0.354313848439416	0.231049213389563	0.0102	0.0078	0.0915	0.0153	0.0373	0.0128	0.0165	0.0334	0.0017	0.0249	0.0427	0.1154	0.0017	0.0408	0.1416	0.0165	0.0146	0.0031	0.0013	0.0199	0.0149	0.1455	0.027	0.1063	0.0511	0.002
4	rs7696163	119233946	0.77	0.607778593196603	0.93	0.346822133743557	0.348705827395524	0.224721025839204	0.0102	0.0078	0.0915	0.0153	0.0373	0.0128	0.0165	0.0335	0.0017	0.025	0.0427	0.1154	0.0017	0.0408	0.1416	0.0165	0.0146	0.0032	0.0013	0.0199	0.0149	0.1454	0.027	0.1063	0.0511	0.002
4	rs77544980	119237594	0.77	0.607778593196603	0.93	0.346822133743557	0.348179150915761	0.226025617523983	0.0102	0.0078	0.0915	0.0153	0.0373	0.0129	0.0166	0.0335	0.0017	0.0251	0.0427	0.1154	0.0018	0.0407	0.1416	0.0166	0.0146	0.0033	0.0013	0.0199	0.0148	0.1452	0.027	0.1063	0.051	0.002
4	rs28635029	119240523	0.77	0.607778593196603	0.93	0.346822133743557	0.350552431210927	0.227550742548961	0.0102	0.0078	0.0915	0.0153	0.0372	0.0129	0.0166	0.0335	0.0017	0.0251	0.0426	0.1153	0.0018	0.0406	0.1416	0.0166	0.0146	0.0034	0.0013	0.0199	0.0148	0.1451	0.027	0.1064	0.051	0.002
4	rs141024066	119240620	0.77	0.607778593196603	0.93	0.346822133743557	0.350288322559089	0.22864215522869	0.0102	0.0078	0.0915	0.0153	0.0372	0.0129	0.0166	0.0335	0.0017	0.0251	0.0426	0.1153	0.0018	0.0406	0.1417	0.0166	0.0146	0.0034	0.0013	0.0199	0.0148	0.145	0.027	0.1064	0.0509	0.002
4	rs788654	119249262	0.77	0.607778593196603	0.93	0.346822133743557	0.349760413313804	0.231926527841757	0.0102	0.0079	0.0915	0.0155	0.0374	0.0129	0.0167	0.0336	0.0018	0.0253	0.0423	0.1152	0.002	0.0407	0.1413	0.0167	0.0145	0.0035	0.0013	0.0201	0.0148	0.1446	0.0271	0.1063	0.0506	0.0022
4	rs116596946	119255835	0.77	0.607778593196603	0.93	0.346822133743557	0.353464399927196	0.242982741623154	0.0102	0.0079	0.0915	0.0155	0.0374	0.0129	0.0168	0.0336	0.0019	0.0253	0.0423	0.1152	0.002	0.0407	0.1412	0.0168	0.0145	0.0035	0.0013	0.0201	0.0148	0.1445	0.0271	0.1063	0.0506	0.0022
4	rs705841	119256296	0.77	0.607778593196603	0.92	0.387761932740255	0.353358292680936	0.242760004644919	0.0102	0.0079	0.0915	0.0155	0.0374	0.0129	0.0168	0.0336	0.0019	0.0253	0.0423	0.1152	0.002	0.0407	0.1412	0.0168	0.0145	0.0035	0.0013	0.0201	0.0148	0.1445	0.0271	0.1063	0.0506	0.0022
4	rs78167655	119266088	0.77	0.607778593196603	0.91	0.431857736337621	0.353517459702541	0.236329154656731	0.0102	0.0079	0.0915	0.0155	0.0374	0.0129	0.0167	0.0336	0.0019	0.0253	0.0423	0.1152	0.002	0.0407	0.1412	0.0168	0.0145	0.0035	0.0013	0.0201	0.0148	0.1445	0.0271	0.1063	0.0506	0.0022
4	rs10000812	119270794	0.77	0.607778593196603	0.91	0.431857736337621	0.34116138866089	0.246667283478896	0.0103	0.0077	0.0915	0.0155	0.0374	0.0129	0.0167	0.0336	0.0019	0.0253	0.0422	0.1151	0.0021	0.0407	0.1411	0.0168	0.0144	0.0036	0.0014	0.0201	0.0148	0.1444	0.0272	0.1063	0.0505	0.0023
4	rs115299818	119272822	0.77	0.607778593196603	0.91	0.431857736337621	0.346286520309689	0.270404093280546	0.0103	0.0077	0.0916	0.0155	0.0374	0.0129	0.0167	0.0336	0.002	0.0253	0.0421	0.1151	0.0022	0.0406	0.1412	0.0168	0.0144	0.0036	0.0014	0.0201	0.0149	0.1443	0.0271	0.1063	0.0505	0.0024
4	rs72677060	119277266	0.77	0.607778593196603	0.91	0.431857736337621	0.349865962299942	0.278620938602695	0.0103	0.0077	0.0917	0.0155	0.0374	0.0129	0.0167	0.0336	0.002	0.0253	0.0421	0.1151	0.0022	0.0406	0.1413	0.0168	0.0144	0.0036	0.0014	0.0202	0.0149	0.1442	0.0271	0.1063	0.0505	0.0024
4	rs77657370	119279441	0.77	0.607778593196603	0.91	0.431857736337621	0.350658103419934	0.286561054103229	0.0104	0.0077	0.0917	0.0155	0.0374	0.0129	0.0167	0.0336	0.002	0.0253	0.0421	0.1151	0.0023	0.0406	0.1413	0.0168	0.0144	0.0036	0.0014	0.0202	0.0149	0.1442	0.0271	0.1063	0.0505	0.0024
4	rs7661210	119280167	0.77	0.607778593196603	0.91	0.431857736337621	0.355004798200925	0.294450550902146	0.0104	0.0077	0.0916	0.0155	0.0374	0.0129	0.0167	0.0336	0.002	0.0253	0.0421	0.1151	0.0023	0.0406	0.1412	0.0168	0.0142	0.0037	0.0014	0.0202	0.0149	0.1442	0.0271	0.1063	0.0505	0.0025
4	rs77089147	119283340	0.77	0.607778593196603	0.91	0.431857736337621	0.343823612128163	0.277459056015846	0.0104	0.0077	0.0915	0.0154	0.0375	0.0129	0.0167	0.0335	0.002	0.0252	0.0423	0.1151	0.0024	0.0406	0.1412	0.0169	0.0143	0.0037	0.0014	0.0201	0.0148	0.1439	0.0272	0.1063	0.0504	0.0025
4	rs1913577	119297657	0.77	0.607778593196603	0.91	0.431857736337621	0.299302768657275	0.347562457504196	0.0105	0.0076	0.0918	0.0153	0.0376	0.0129	0.0155	0.0335	0.0021	0.0255	0.042	0.1149	0.0026	0.0403	0.1413	0.0168	0.0144	0.0038	0.0015	0.0206	0.015	0.1433	0.0277	0.1073	0.0497	0.0026
4	rs11737246	119300600	0.77	0.607778593196603	0.91	0.431857736337621	0.284853379263353	0.319469837439548	0.0105	0.0076	0.0917	0.0153	0.0376	0.0129	0.0155	0.0336	0.0021	0.0256	0.042	0.1149	0.0026	0.0403	0.1413	0.0169	0.0144	0.0038	0.0015	0.0206	0.0149	0.1431	0.0278	0.1073	0.0496	0.0026
4	rs113893914	119318214	0.77	0.607778593196603	0.91	0.431857736337621	0.312786657651611	0.352788644729555	0.0103	0.0075	0.0905	0.0149	0.0384	0.0125	0.0157	0.0339	0.0024	0.0259	0.0419	0.1141	0.0028	0.0407	0.1414	0.0171	0.0142	0.0036	0.0015	0.0209	0.0147	0.1421	0.0289	0.1079	0.0492	0.0027
4	rs67686161	119336720	0.76	0.674502615793853	0.91	0.431857736337621	0.349865962299942	0.353661846823201	0.0104	0.0075	0.09	0.0148	0.0387	0.0123	0.0157	0.0341	0.0026	0.026	0.0419	0.1138	0.0028	0.0407	0.1414	0.0172	0.0141	0.0036	0.0016	0.0211	0.0146	0.1417	0.0294	0.1081	0.049	0.0028
4	rs6819993	119338829	0.76	0.674502615793853	0.91	0.431857736337621	0.360932630587781	0.372646469071057	0.0104	0.0075	0.09	0.0147	0.0387	0.0122	0.0157	0.0342	0.0026	0.0261	0.0418	0.1137	0.0028	0.0408	0.1414	0.0172	0.0141	0.0036	0.0015	0.0211	0.0146	0.1417	0.0295	0.1081	0.0491	0.0028
4	rs17693682	119399111	0.76	0.674502615793853	0.93	0.346822133743557	0.389203791081976	0.376197476537753	0.0109	0.0078	0.09	0.0139	0.0392	0.012	0.0154	0.0342	0.0029	0.0266	0.0421	0.1142	0.0028	0.041	0.1411	0.0167	0.0139	0.0034	0.0017	0.0218	0.0143	0.141	0.0298	0.1078	0.0487	0.0029
4	rs10021843	119407189	0.76	0.674502615793853	0.92	0.387761932740255	0.392610862121843	0.386394937848779	0.0109	0.0078	0.0899	0.0139	0.0393	0.0121	0.0152	0.0342	0.0029	0.0267	0.0422	0.1143	0.0027	0.0411	0.1411	0.0164	0.0138	0.0034	0.0017	0.0219	0.0143	0.1409	0.0299	0.1078	0.0487	0.0029
4	rs2035600	119437972	0.76	0.674502615793853	0.92	0.387761932740255	0.402015028089666	0.444985676013186	0.0111	0.0079	0.0899	0.0136	0.0398	0.0119	0.0149	0.0348	0.0029	0.0276	0.0423	0.1147	0.0028	0.0412	0.1408	0.0159	0.0135	0.0034	0.0019	0.0222	0.0141	0.14	0.0301	0.1078	0.0478	0.0029
4	rs17642662	119445773	0.76	0.674502615793853	0.92	0.387761932740255	0.389817072188066	0.450978953083495	0.0112	0.0076	0.0897	0.0137	0.04	0.0119	0.0148	0.0349	0.003	0.0278	0.0424	0.1149	0.0029	0.0411	0.1406	0.0158	0.0134	0.0034	0.002	0.0224	0.0141	0.1398	0.0302	0.1077	0.0477	0.003
4	rs17595258	119452562	0.76	0.674502615793853	0.92	0.387761932740255	0.391827585338945	0.429635355396446	0.011	0.0075	0.0895	0.014	0.0403	0.012	0.0148	0.0351	0.003	0.0281	0.0425	0.1153	0.0029	0.0409	0.1405	0.0152	0.0129	0.0033	0.002	0.0226	0.0141	0.1393	0.0303	0.1076	0.0479	0.003
4	rs17595265	119455055	0.76	0.674502615793853	0.93	0.346822133743557	0.390430841312955	0.431348465334757	0.0109	0.0075	0.0895	0.0141	0.0404	0.012	0.0148	0.0351	0.003	0.0279	0.0425	0.1158	0.0029	0.0409	0.1405	0.0152	0.0129	0.0033	0.002	0.0224	0.0141	0.1393	0.0303	0.1078	0.0479	0.003
4	rs2200517	119462685	0.76	0.674502615793853	0.93	0.346822133743557	0.38564529710334	0.453114997055582	0.0109	0.0076	0.0894	0.0144	0.0405	0.012	0.0148	0.0351	0.003	0.0282	0.0425	0.1159	0.0029	0.0408	0.1397	0.0152	0.0128	0.0033	0.002	0.0225	0.014	0.1394	0.0304	0.1077	0.0479	0.003
4	rs6817097	119468741	0.76	0.674502615793853	0.93	0.346822133743557	0.369457278406793	0.455253700473073	0.0108	0.0076	0.0894	0.0144	0.0404	0.012	0.0148	0.0351	0.003	0.0284	0.0424	0.116	0.0029	0.0408	0.1393	0.0152	0.0128	0.0032	0.0021	0.0225	0.014	0.1396	0.0304	0.1079	0.0478	0.003
4	rs2787272	119475430	0.76	0.674502615793853	0.94	0.308944172156586	0.361791249130901	0.452981416287742	0.0108	0.0076	0.0894	0.0143	0.0405	0.0121	0.0146	0.0351	0.003	0.0287	0.0425	0.1161	0.003	0.0407	0.1392	0.0154	0.0128	0.0031	0.0021	0.0225	0.014	0.1392	0.0305	0.1082	0.0474	0.003
4	rs114643994	119483512	0.76	0.674502615793853	0.95	0.274028283204826	0.379402761756163	0.458466719760697	0.0107	0.0076	0.0882	0.0145	0.0407	0.0122	0.0147	0.0356	0.003	0.0289	0.0426	0.1163	0.0028	0.0407	0.1387	0.0153	0.0127	0.0032	0.0021	0.0226	0.0141	0.1389	0.0305	0.1086	0.0477	0.0029
4	rs115411027	119490685	0.76	0.674502615793853	0.95	0.274028283204826	0.400939445674542	0.447646732866489	0.0106	0.0076	0.0874	0.0146	0.0408	0.0122	0.0147	0.036	0.003	0.0291	0.0427	0.1164	0.0027	0.0406	0.1384	0.0153	0.0126	0.0032	0.002	0.0226	0.0142	0.1387	0.0306	0.1089	0.0479	0.0029
4	rs80188901	119500014	0.75	0.745768311887514	0.95	0.274028283204826	0.425343263205192	0.442594329773925	0.0106	0.0076	0.0864	0.0147	0.0412	0.0122	0.0147	0.0364	0.003	0.0291	0.043	0.1167	0.0026	0.0406	0.1377	0.015	0.0125	0.0033	0.002	0.0227	0.0142	0.1385	0.0308	0.1092	0.0482	0.0028
4	rs2389779	119501954	0.75	0.745768311887514	0.97	0.212655582583661	0.433774718766342	0.446049593859818	0.0106	0.0076	0.0862	0.0147	0.0412	0.0122	0.0147	0.0364	0.003	0.029	0.0431	0.1168	0.0026	0.0406	0.1376	0.0149	0.0124	0.0033	0.002	0.0227	0.0143	0.1385	0.0308	0.1092	0.0483	0.0028
4	rs115293946	119503530	0.75	0.745768311887514	0.98	0.18597139562509	0.440152064351243	0.44698107442655	0.0106	0.0076	0.0861	0.0147	0.0412	0.0122	0.0147	0.0365	0.003	0.029	0.0431	0.1168	0.0025	0.0406	0.1376	0.0149	0.0124	0.0033	0.002	0.0227	0.0143	0.1385	0.0308	0.1093	0.0483	0.0028
4	rs111747134	119507486	0.75	0.745768311887514	0.98	0.18597139562509	0.447052945040749	0.454718775854513	0.0106	0.0076	0.086	0.0147	0.0412	0.0122	0.0147	0.0365	0.003	0.029	0.0431	0.1168	0.0025	0.0406	0.1376	0.0149	0.0124	0.0033	0.002	0.0228	0.0143	0.1384	0.0308	0.1093	0.0483	0.0028
4	rs7669896	119510402	0.75	0.745768311887514	0.98	0.18597139562509	0.451362813901956	0.458868764585432	0.0106	0.0076	0.0861	0.0147	0.0412	0.0122	0.0147	0.0365	0.003	0.029	0.0431	0.1168	0.0025	0.0406	0.1376	0.0149	0.0124	0.0033	0.002	0.0228	0.0143	0.1384	0.0308	0.1093	0.0483	0.0028
4	rs10022024	119511022	0.75	0.745768311887514	0.98	0.18597139562509	0.451362813901956	0.461148764557849	0.0106	0.0076	0.0861	0.0147	0.0412	0.0122	0.0147	0.0365	0.003	0.029	0.0431	0.1168	0.0025	0.0406	0.1376	0.0149	0.0124	0.0033	0.002	0.0228	0.0143	0.1384	0.0308	0.1093	0.0483	0.0028
4	rs34630138	119596158	0.75	0.745768311887514	0.98	0.18597139562509	0.550246039071269	0.578120448915861	0.0105	0.0074	0.0865	0.0148	0.0412	0.0123	0.0148	0.0379	0.0033	0.0295	0.0424	0.1174	0.0026	0.0403	0.1361	0.0148	0.012	0.0034	0.0021	0.0228	0.0144	0.1375	0.0309	0.1104	0.0474	0.0028
4	rs62328061	119610606	0.75	0.745768311887514	0.99	0.161794913519683	0.551764945387915	0.575990342610312	0.0105	0.0074	0.0865	0.0148	0.0412	0.0123	0.0148	0.0379	0.0033	0.0295	0.0424	0.1174	0.0026	0.0403	0.1361	0.0148	0.012	0.0034	0.0021	0.0228	0.0144	0.1374	0.0309	0.1104	0.0474	0.0028
4	rs62328103	119622832	0.75	0.745768311887514	0.99	0.161794913519683	0.639781946317555	0.574287628868189	0.0105	0.0074	0.0865	0.0153	0.0413	0.0123	0.0148	0.0379	0.0033	0.0295	0.0425	0.1174	0.0026	0.0403	0.1358	0.0147	0.0114	0.0034	0.0021	0.0228	0.0144	0.1374	0.0309	0.1109	0.0475	0.0028
4	rs3733517	119625000	0.75	0.745768311887514	0.99	0.161794913519683	0.589078702060867	0.533796806500817	0.0105	0.0074	0.0865	0.0154	0.0413	0.0124	0.0148	0.038	0.0033	0.0296	0.0425	0.1175	0.0026	0.0404	0.1356	0.0147	0.0115	0.0033	0.0021	0.0222	0.0144	0.1374	0.0309	0.111	0.0474	0.0028
4	rs11931194	119631160	0.75	0.745768311887514	1.01	0.120454976543865	0.588942442317446	0.523789546942381	0.0105	0.0074	0.0865	0.0154	0.0413	0.0124	0.0148	0.038	0.0033	0.0297	0.0425	0.1175	0.0026	0.0404	0.1355	0.0147	0.0115	0.0033	0.0021	0.0222	0.0145	0.1374	0.0309	0.111	0.0474	0.0028
4	rs114433706	119640869	0.75	0.745768311887514	1.01	0.120454976543865	0.593036590088355	0.523373607470373	0.0104	0.0074	0.0865	0.0154	0.0413	0.0124	0.0148	0.038	0.0033	0.0297	0.0426	0.1175	0.0026	0.0404	0.1355	0.0147	0.0115	0.0033	0.0021	0.0222	0.0145	0.1374	0.0308	0.111	0.0474	0.0028
4	rs59721606	119647676	0.75	0.745768311887514	1.01	0.120454976543865	0.607262033008693	0.521018183963016	0.0104	0.0074	0.0865	0.0155	0.0413	0.0124	0.0149	0.0381	0.0033	0.0298	0.0426	0.1175	0.0026	0.0403	0.1353	0.0146	0.0115	0.0033	0.0021	0.0223	0.0145	0.1373	0.0308	0.111	0.0475	0.0028
4	rs960739	119651705	0.75	0.745768311887514	1.01	0.120454976543865	0.638791538112021	0.524621674245552	0.0104	0.0074	0.0865	0.0157	0.0413	0.0125	0.0149	0.0381	0.0033	0.0298	0.0426	0.1175	0.0026	0.0403	0.1352	0.0147	0.0115	0.0033	0.0021	0.0223	0.0146	0.1372	0.0308	0.111	0.0475	0.0029
4	rs76459466	119652606	0.75	0.745768311887514	1.01	0.120454976543865	0.636459770225708	0.520741250724845	0.0104	0.0074	0.0865	0.0157	0.0413	0.0125	0.0149	0.0381	0.0033	0.0298	0.0426	0.1175	0.0026	0.0403	0.1352	0.0147	0.0115	0.0033	0.0021	0.0223	0.0146	0.1372	0.0308	0.111	0.0475	0.0029
4	rs28524137	119664162	0.75	0.745768311887514	1.02	0.103026239636585	0.687917291221097	0.47394408295837	0.0103	0.007	0.0864	0.0164	0.0408	0.0124	0.015	0.0382	0.0035	0.0305	0.0426	0.1172	0.0027	0.0402	0.1345	0.0145	0.0114	0.0034	0.0021	0.0221	0.0144	0.1369	0.0306	0.1116	0.0479	0.003
4	rs113659206	119665632	0.75	0.745768311887514	1.02	0.103026239636585	0.695100201796266	0.468814998408806	0.0102	0.0069	0.0864	0.0164	0.0407	0.0124	0.0151	0.0383	0.0036	0.0308	0.0426	0.1172	0.0027	0.0401	0.1343	0.0144	0.0114	0.0033	0.0021	0.022	0.0144	0.1368	0.0306	0.1119	0.0481	0.003
4	rs56385962	119671794	0.75	0.745768311887514	1.03	0.0875760293110768	0.721547318476525	0.448579095257192	0.0101	0.0068	0.0864	0.0163	0.0405	0.0124	0.0151	0.0384	0.0037	0.0313	0.0426	0.1173	0.0028	0.0401	0.1338	0.0144	0.0114	0.0032	0.002	0.022	0.0143	0.1368	0.0305	0.1123	0.0484	0.0031
4	rs72669459	119682877	0.75	0.745768311887514	1.03	0.0875760293110768	0.72438821192205	0.445118628872377	0.0101	0.0068	0.0864	0.0163	0.0404	0.0124	0.0151	0.0384	0.0037	0.0313	0.0426	0.1173	0.0028	0.0401	0.1338	0.0143	0.0114	0.0032	0.002	0.022	0.0143	0.1368	0.0305	0.1123	0.0484	0.0031
4	rs4834703	119691624	0.75	0.745768311887514	1.03	0.0875760293110768	0.73271485966891	0.448579095257192	0.0101	0.0068	0.0864	0.0163	0.0404	0.0124	0.0151	0.0384	0.0037	0.0315	0.0426	0.1173	0.0028	0.04	0.1337	0.0143	0.0114	0.0032	0.002	0.0219	0.0143	0.1368	0.0305	0.1124	0.0485	0.0031
4	rs2389689	119714179	0.75	0.745768311887514	1.04	0.0739648219953096	0.738968516637638	0.451913144428778	0.01	0.0068	0.0864	0.0163	0.0404	0.0124	0.0151	0.0385	0.0037	0.0316	0.0426	0.1173	0.0028	0.04	0.1336	0.0143	0.0114	0.0032	0.002	0.0219	0.0143	0.1368	0.0304	0.1125	0.0485	0.0031
4	rs116454007	119715434	0.75	0.745768311887514	1.04	0.0739648219953096	0.723864518281533	0.450845538870981	0.01	0.0068	0.0864	0.0162	0.0403	0.0124	0.0151	0.0385	0.0037	0.0316	0.0426	0.1173	0.0028	0.0401	0.1336	0.0143	0.0114	0.0032	0.002	0.0219	0.0143	0.1367	0.0304	0.1125	0.0485	0.0031
4	rs10518325	119717634	0.75	0.745768311887514	1.04	0.0739648219953096	0.689307287987309	0.4762433615825	0.01	0.0068	0.0862	0.016	0.0403	0.0123	0.0151	0.0387	0.0037	0.0318	0.0425	0.1175	0.0028	0.0402	0.1333	0.0143	0.0116	0.0032	0.002	0.0219	0.0143	0.1364	0.0305	0.1126	0.0485	0.0031
4	rs10518324	119717713	0.75	0.745768311887514	1.04	0.0739648219953096	0.689892925453675	0.469084587700035	0.0101	0.0068	0.0862	0.016	0.0403	0.0123	0.0151	0.0387	0.0037	0.0318	0.0425	0.1175	0.0028	0.0402	0.1333	0.0143	0.0116	0.0032	0.002	0.0219	0.0143	0.1364	0.0305	0.1126	0.0485	0.0031
4	rs77449545	119721275	0.75	0.745768311887514	1.04	0.0739648219953096	0.629698565460166	0.464641543498737	0.01	0.0068	0.0862	0.0159	0.0405	0.0123	0.0153	0.0389	0.0038	0.0318	0.0425	0.1176	0.003	0.0399	0.1329	0.0142	0.0121	0.0034	0.0021	0.0222	0.0142	0.1355	0.0305	0.1124	0.0485	0.0031
4	rs115090643	119729825	0.75	0.745768311887514	1.04	0.0739648219953096	0.565122529880587	0.531151413016534	0.01	0.0068	0.0866	0.0154	0.0406	0.0124	0.0149	0.0391	0.0037	0.0312	0.0425	0.1179	0.003	0.0397	0.1324	0.0142	0.0121	0.0034	0.0023	0.0226	0.0143	0.1354	0.0306	0.1125	0.0488	0.0032
4	rs111881515	119731590	0.75	0.745768311887514	1.04	0.0739648219953096	0.558258866863414	0.543711031230081	0.01	0.0068	0.0866	0.0154	0.0406	0.0124	0.0149	0.0392	0.0036	0.0311	0.0425	0.1179	0.003	0.0397	0.1322	0.0143	0.0121	0.0034	0.0023	0.0227	0.0143	0.1353	0.0307	0.1125	0.0489	0.0032
4	rs3775840	119737860	0.75	0.745768311887514	1.04	0.0739648219953096	0.562119007100172	0.564097130552056	0.01	0.0068	0.0867	0.0153	0.0406	0.0124	0.0148	0.0393	0.0036	0.0311	0.0426	0.1179	0.003	0.0397	0.132	0.0143	0.0121	0.0034	0.0023	0.0228	0.0143	0.1351	0.0308	0.1125	0.0489	0.0032
4	rs115730321	119739562	0.75	0.745768311887514	1.05	0.0620520515513756	0.557395375089847	0.567913365876304	0.01	0.0068	0.0867	0.0153	0.0407	0.0124	0.0148	0.0393	0.0036	0.031	0.0426	0.1179	0.003	0.0397	0.132	0.0143	0.0121	0.0034	0.0023	0.0228	0.0143	0.1351	0.0308	0.1126	0.0489	0.0032
4	rs116825783	119751718	0.75	0.745768311887514	1.05	0.0620520515513756	0.556598862742781	0.572727881718654	0.0099	0.0068	0.0869	0.0153	0.0407	0.0124	0.0148	0.0392	0.0036	0.0309	0.0425	0.1179	0.003	0.0396	0.1319	0.0142	0.0121	0.0034	0.0023	0.0228	0.0143	0.1349	0.0308	0.1129	0.049	0.0033
4	rs9992693	119766693	0.75	0.745768311887514	1.06	0.0516972356607989	0.571756630043139	0.599095015823208	0.0097	0.0067	0.0874	0.0153	0.0409	0.0125	0.0147	0.0392	0.0036	0.0303	0.0421	0.1179	0.003	0.0394	0.1318	0.0142	0.0122	0.0035	0.0024	0.023	0.0141	0.1342	0.0308	0.114	0.0492	0.0033
4	rs7676892	119768598	0.75	0.745768311887514	1.05	0.0620520515513756	0.569541242607571	0.596660246116813	0.0097	0.0067	0.0875	0.0153	0.0409	0.0126	0.0147	0.0392	0.0036	0.0302	0.0422	0.118	0.003	0.0394	0.1318	0.0142	0.0122	0.0035	0.0024	0.023	0.0141	0.134	0.0309	0.114	0.0492	0.0033
4	rs36031959	119769081	0.75	0.745768311887514	1.04	0.0739648219953096	0.57269770455102	0.585661989431361	0.0097	0.0067	0.0876	0.0153	0.0408	0.0126	0.0147	0.0392	0.0036	0.0302	0.0422	0.1183	0.003	0.0392	0.1318	0.0142	0.0122	0.0035	0.0024	0.023	0.0141	0.134	0.0309	0.114	0.0492	0.0033
4	rs72669485	119774706	0.75	0.745768311887514	1.04	0.0739648219953096	0.541632511635031	0.589227469729011	0.0098	0.0067	0.0876	0.0152	0.0408	0.0125	0.0147	0.0392	0.0034	0.0303	0.0421	0.1183	0.003	0.0392	0.1315	0.0142	0.0122	0.0035	0.0024	0.0231	0.014	0.1339	0.0309	0.1141	0.0494	0.0033
4	rs6534108	119786049	0.75	0.745768311887514	1.04	0.0739648219953096	0.497959244831762	0.587800653789287	0.0099	0.0067	0.0875	0.0151	0.0408	0.0125	0.0149	0.0393	0.0031	0.0305	0.0419	0.1184	0.003	0.0392	0.1306	0.0142	0.0123	0.0035	0.0024	0.0233	0.014	0.1337	0.031	0.1146	0.0498	0.0033
4	rs62329298	119795145	0.76	0.674502615793853	1.04	0.0739648219953096	0.581470699643116	0.593226962376252	0.0096	0.0068	0.0876	0.0147	0.0409	0.0125	0.0153	0.0398	0.0031	0.0313	0.0416	0.1172	0.003	0.038	0.1308	0.0142	0.012	0.0037	0.0024	0.0233	0.0138	0.1321	0.0312	0.1152	0.0517	0.0034
4	rs28378450	119801353	0.76	0.674502615793853	1.04	0.0739648219953096	0.605811780077871	0.621257737629935	0.0097	0.0068	0.0876	0.0145	0.0411	0.0127	0.0154	0.0402	0.0031	0.0314	0.0413	0.1168	0.0031	0.0374	0.1307	0.0143	0.0122	0.004	0.0025	0.0233	0.0139	0.1315	0.0312	0.1149	0.0525	0.0035
4	rs6818196	119806348	0.76	0.674502615793853	1.04	0.0739648219953096	0.58642427529273	0.604402374100323	0.01	0.0071	0.088	0.0144	0.0409	0.0128	0.0155	0.0401	0.0029	0.0319	0.0414	0.1171	0.0031	0.0372	0.1301	0.0143	0.0121	0.0042	0.0025	0.0233	0.0139	0.1305	0.031	0.1153	0.0522	0.0034
4	rs10518319	119812197	0.76	0.674502615793853	1.04	0.0739648219953096	0.603053816410881	0.642442460926803	0.0103	0.0073	0.0885	0.0144	0.0406	0.013	0.0157	0.0402	0.0028	0.0321	0.0414	0.1174	0.0031	0.037	0.1296	0.0144	0.0121	0.0043	0.0026	0.0233	0.0139	0.1297	0.031	0.1156	0.0518	0.0034
4	rs10518320	119812339	0.76	0.674502615793853	1.04	0.0739648219953096	0.596526941494195	0.630958876673931	0.0103	0.0073	0.0885	0.0144	0.0405	0.013	0.0157	0.0402	0.0028	0.0321	0.0414	0.1174	0.0031	0.037	0.1295	0.0144	0.0121	0.0043	0.0026	0.0233	0.0139	0.1299	0.031	0.1157	0.0518	0.0034
4	rs72671608	119820251	0.76	0.674502615793853	1.04	0.0739648219953096	0.520733863388766	0.738074214130771	0.011	0.0078	0.091	0.0146	0.0388	0.0136	0.016	0.0396	0.0033	0.0322	0.0416	0.1188	0.0032	0.0363	0.1269	0.0142	0.013	0.0048	0.0028	0.0229	0.0144	0.1284	0.0309	0.115	0.0507	0.0037
4	rs6534112	119820281	0.76	0.674502615793853	1.04	0.0739648219953096	0.521055389822579	0.736120809772558	0.011	0.0078	0.091	0.0146	0.0388	0.0136	0.016	0.0396	0.0033	0.0322	0.0416	0.1188	0.0032	0.0363	0.1269	0.0142	0.013	0.0048	0.0028	0.0229	0.0144	0.1284	0.0309	0.115	0.0507	0.0037
4	rs4834715	119825802	0.76	0.674502615793853	1.04	0.0739648219953096	0.518036775710195	0.770694911219158	0.0111	0.0079	0.0913	0.0146	0.0383	0.0137	0.0161	0.0392	0.0036	0.0325	0.0416	0.1188	0.0033	0.0363	0.1268	0.0142	0.013	0.005	0.0029	0.023	0.0144	0.1279	0.0306	0.1157	0.0501	0.0038
4	rs78472330	119826376	0.76	0.674502615793853	1.03	0.0875760293110768	0.513939776882835	0.81235272186873	0.0111	0.0079	0.0914	0.0145	0.0382	0.0137	0.0162	0.0392	0.0036	0.0325	0.0416	0.1187	0.0033	0.0362	0.1267	0.0142	0.013	0.005	0.0029	0.023	0.0144	0.1278	0.0305	0.1157	0.0501	0.0038
4	rs72671613	119826754	0.76	0.674502615793853	1.03	0.0875760293110768	0.512535021932092	0.800861815796697	0.0111	0.0079	0.0914	0.0145	0.0382	0.0137	0.0162	0.0392	0.0036	0.0325	0.0416	0.1187	0.0033	0.0362	0.1267	0.0142	0.013	0.005	0.0029	0.023	0.0144	0.1278	0.0305	0.1158	0.0501	0.0038
4	rs4080793	119845197	0.76	0.674502615793853	1.03	0.0875760293110768	0.49915568287497	0.818649000953323	0.0112	0.0079	0.092	0.014	0.0381	0.0139	0.0164	0.0391	0.0037	0.0326	0.0417	0.1184	0.0033	0.0361	0.1265	0.0141	0.0128	0.0051	0.0029	0.023	0.0145	0.1276	0.0304	0.1162	0.05	0.0037
4	rs7661292	119845614	0.76	0.674502615793853	1.03	0.0875760293110768	0.500416582324622	0.801626795434755	0.0112	0.0079	0.0922	0.014	0.038	0.0139	0.0164	0.0391	0.0037	0.0326	0.0416	0.1183	0.0033	0.0361	0.1265	0.0141	0.0128	0.0051	0.0029	0.023	0.0145	0.1276	0.0304	0.1162	0.0501	0.0037
4	rs77675255	119867905	0.76	0.674502615793853	1.03	0.0875760293110768	0.562785808718239	0.822031705462646	0.0105	0.0079	0.0921	0.0139	0.0377	0.0145	0.0167	0.0392	0.0043	0.0327	0.0415	0.1193	0.0035	0.0357	0.1264	0.0146	0.0136	0.0054	0.0027	0.0229	0.0143	0.1249	0.0308	0.1174	0.0491	0.0036
4	rs4834730	119873099	0.76	0.674502615793853	1.03	0.0875760293110768	0.558790558212452	0.829422295009096	0.0104	0.0077	0.0922	0.0139	0.0377	0.0146	0.0167	0.0392	0.0043	0.0328	0.0413	0.1194	0.0035	0.0357	0.1263	0.0146	0.0137	0.0054	0.0027	0.0229	0.0144	0.1246	0.0309	0.1176	0.0491	0.0036
4	rs10017229	119874611	0.76	0.674502615793853	1.03	0.0875760293110768	0.560986294595518	0.826341197415228	0.0104	0.0077	0.0922	0.0139	0.0378	0.0146	0.0167	0.0393	0.0044	0.0328	0.0413	0.1195	0.0035	0.0357	0.1263	0.0146	0.0137	0.0054	0.0027	0.0229	0.0144	0.1246	0.0309	0.1176	0.049	0.0036
4	rs77531652	119880919	0.76	0.674502615793853	1.03	0.0875760293110768	0.579373037733868	0.829576412894003	0.0106	0.0076	0.0919	0.0138	0.0378	0.0146	0.0167	0.0395	0.0044	0.0329	0.0417	0.1197	0.0035	0.0359	0.1259	0.0147	0.0138	0.0055	0.0028	0.0228	0.0146	0.1236	0.0307	0.118	0.0489	0.0036
4	rs34248140	119882491	0.76	0.674502615793853	1.03	0.0875760293110768	0.583368392548756	0.821108858898704	0.0106	0.0076	0.0918	0.0137	0.0378	0.0146	0.0167	0.0395	0.0044	0.033	0.0418	0.1197	0.0035	0.0359	0.1258	0.0147	0.0138	0.0055	0.0028	0.0228	0.0146	0.1234	0.0307	0.118	0.0488	0.0036
4	rs61324225	119890101	0.75	0.745768311887514	1.03	0.0875760293110768	0.611830363882132	0.833277037244739	0.0108	0.0076	0.0916	0.0137	0.0377	0.0146	0.0168	0.0396	0.0044	0.0332	0.042	0.1196	0.0036	0.0361	0.1252	0.0146	0.0138	0.0056	0.0029	0.0227	0.0146	0.1231	0.0308	0.1183	0.0488	0.0035
4	rs6850216	119892661	0.75	0.745768311887514	1.02	0.103026239636585	0.62101421314472	0.819417539786242	0.0109	0.0076	0.0915	0.0137	0.0377	0.0146	0.0167	0.0397	0.0045	0.0334	0.0421	0.1196	0.0036	0.0361	0.1251	0.0146	0.0138	0.0056	0.0029	0.0227	0.0146	0.123	0.0308	0.1185	0.0488	0.0035
4	rs36116256	119895409	0.75	0.745768311887514	1.02	0.103026239636585	0.637519183076007	0.822031705462646	0.0109	0.0077	0.0914	0.0136	0.0378	0.0146	0.0167	0.0399	0.0045	0.0335	0.0422	0.1196	0.0036	0.0359	0.1248	0.0146	0.0137	0.0056	0.0029	0.0225	0.0146	0.1228	0.0308	0.1189	0.0487	0.0035
4	rs13102598	119896223	0.75	0.745768311887514	1.02	0.103026239636585	0.63766049878544	0.832197332843517	0.0108	0.0077	0.0914	0.0136	0.0378	0.0146	0.0167	0.0399	0.0044	0.0335	0.0422	0.1196	0.0036	0.0359	0.1247	0.0145	0.0137	0.0056	0.0032	0.0224	0.0146	0.1228	0.0308	0.119	0.0486	0.0035
4	rs17050196	119896633	0.75	0.745768311887514	1.02	0.103026239636585	0.635683377916094	0.831888899614679	0.0108	0.0077	0.0915	0.0136	0.0378	0.0147	0.0167	0.0399	0.0044	0.0335	0.0421	0.1197	0.0036	0.0359	0.1246	0.0145	0.0137	0.0056	0.0032	0.0224	0.0146	0.1227	0.0308	0.119	0.0486	0.0035
4	rs74886443	119900144	0.76	0.674502615793853	1.02	0.103026239636585	0.641198026809209	0.827111246570637	0.0105	0.0076	0.0921	0.0135	0.0377	0.0146	0.0166	0.0399	0.0044	0.0337	0.042	0.1205	0.0035	0.0359	0.1236	0.0155	0.0137	0.0055	0.0032	0.0226	0.0145	0.1228	0.0306	0.1195	0.0481	0.0034
4	rs1846	119903080	0.76	0.674502615793853	1.02	0.103026239636585	0.628153767771464	0.820339986578399	0.0103	0.0075	0.0926	0.0135	0.0377	0.0146	0.0166	0.0399	0.0044	0.0337	0.0419	0.121	0.0034	0.0359	0.1234	0.0155	0.014	0.0055	0.0033	0.0224	0.0145	0.1226	0.0305	0.1195	0.0478	0.0033
4	rs10434027	119904315	0.76	0.674502615793853	1.02	0.103026239636585	0.62101421314472	0.832505789965527	0.0103	0.0074	0.0927	0.0135	0.0378	0.0146	0.0166	0.0399	0.0044	0.0337	0.0418	0.121	0.0034	0.0359	0.1236	0.0155	0.0139	0.0055	0.0033	0.0224	0.0145	0.1229	0.0304	0.1195	0.0476	0.0033
4	rs71610235	119911122	0.77	0.607778593196603	1.02	0.103026239636585	0.686309390969956	0.95819013773783	0.0101	0.0072	0.0947	0.0129	0.0374	0.0139	0.0158	0.0397	0.0044	0.0341	0.0427	0.1229	0.0032	0.0364	0.1226	0.0148	0.0132	0.0055	0.0034	0.022	0.0142	0.1226	0.0307	0.1209	0.0464	0.0032
4	rs7437916	119912286	0.77	0.607778593196603	1.02	0.103026239636585	0.682661343858038	0.940923280685016	0.0101	0.0072	0.0948	0.0128	0.0374	0.0138	0.0154	0.0397	0.0044	0.0342	0.043	0.1229	0.0031	0.0365	0.1224	0.0147	0.0131	0.0055	0.0034	0.022	0.0143	0.1228	0.0307	0.1206	0.0467	0.0032
4	rs79296837	119914078	0.77	0.607778593196603	1.02	0.103026239636585	0.687332405251935	0.940607038536497	0.0101	0.0073	0.0949	0.0128	0.0374	0.0137	0.0153	0.0398	0.0044	0.0342	0.043	0.123	0.0031	0.0366	0.1225	0.0146	0.0131	0.0054	0.0034	0.022	0.0143	0.1229	0.0306	0.1206	0.0467	0.0032
4	rs10031000	119917479	0.77	0.607778593196603	1.02	0.103026239636585	0.70941755124442	0.984444465748728	0.0101	0.0073	0.0951	0.0127	0.0374	0.0137	0.0153	0.0398	0.0044	0.0342	0.0429	0.1233	0.0031	0.0365	0.1223	0.0146	0.0132	0.0055	0.0034	0.022	0.0143	0.1227	0.0306	0.1206	0.0466	0.0032
4	rs28720917	119923289	0.77	0.607778593196603	1.02	0.103026239636585	0.715061795196269	1.0388100069921	0.0102	0.0073	0.095	0.0126	0.0375	0.0134	0.0151	0.04	0.0044	0.0344	0.0429	0.1234	0.003	0.0367	0.122	0.0139	0.0142	0.0055	0.0034	0.022	0.0146	0.1228	0.0308	0.1218	0.0451	0.0031
4	rs983417	119929733	0.77	0.607778593196603	1.02	0.103026239636585	0.732038160788632	1.08120203449178	0.0103	0.0073	0.0954	0.0126	0.0375	0.0135	0.0151	0.0403	0.0043	0.0345	0.0428	0.1235	0.003	0.0368	0.1213	0.0139	0.0143	0.0055	0.0035	0.0219	0.0147	0.1225	0.0309	0.1213	0.0451	0.0032
4	rs62327852	119932280	0.78	0.545501786478432	1.02	0.103026239636585	0.74123463273234	1.11001816313969	0.0103	0.0073	0.0957	0.0126	0.0376	0.0135	0.0151	0.0404	0.0042	0.0345	0.0429	0.1233	0.003	0.0368	0.1211	0.0139	0.0143	0.0055	0.0035	0.0219	0.0147	0.1224	0.031	0.1212	0.045	0.0032
4	rs6812103	119933997	0.78	0.545501786478432	1.02	0.103026239636585	0.86635156654122	1.0256084844132	0.0108	0.0074	0.1009	0.0126	0.0381	0.0138	0.0149	0.0418	0.0036	0.0351	0.0436	0.1212	0.0031	0.0369	0.1181	0.0139	0.0154	0.0056	0.0038	0.0214	0.0147	0.1198	0.0312	0.1192	0.0446	0.0035
4	rs1380159	119934384	0.78	0.545501786478432	1.02	0.103026239636585	0.92663458491331	0.984444465748728	0.0108	0.0073	0.1033	0.0125	0.0381	0.0138	0.0149	0.0417	0.0035	0.0351	0.0438	0.1202	0.0031	0.0362	0.1189	0.0138	0.0155	0.0057	0.0037	0.0212	0.0146	0.1196	0.031	0.1188	0.0443	0.0035
4	rs116562139	119937360	0.79	0.487570276707753	1.02	0.103026239636585	1.02725573148671	1.0388100069921	0.0108	0.0072	0.1043	0.0123	0.0379	0.0136	0.0149	0.0419	0.0033	0.0354	0.0442	0.1203	0.0032	0.036	0.119	0.0135	0.0157	0.0057	0.0037	0.0215	0.0148	0.1189	0.0309	0.1179	0.0444	0.0036
4	rs1350572	119940545	0.79	0.487570276707753	1.02	0.103026239636585	1.0230075557583	1.00058300233131	0.0109	0.0072	0.1044	0.0123	0.0379	0.0136	0.0149	0.0419	0.0033	0.0354	0.0443	0.1202	0.0032	0.036	0.1192	0.0135	0.0157	0.0057	0.0037	0.0215	0.0148	0.1189	0.031	0.1177	0.0444	0.0036
4	rs10518312	119941512	0.79	0.487570276707753	1.03	0.0875760293110768	1.02812358335599	1.01950163833973	0.0109	0.0072	0.1045	0.0123	0.0379	0.0136	0.0149	0.0419	0.0033	0.0354	0.0443	0.1202	0.0032	0.036	0.1192	0.0135	0.0157	0.0057	0.0037	0.0215	0.0148	0.1189	0.031	0.1177	0.0444	0.0036
4	rs6828669	119947135	0.8	0.433874260405774	1.03	0.0875760293110768	1.44269951574834	0.902185880139576	0.0111	0.0069	0.1066	0.0108	0.0369	0.0131	0.0146	0.042	0.0024	0.0368	0.0446	0.1196	0.0029	0.0356	0.1213	0.0133	0.0165	0.0057	0.0032	0.0215	0.0143	0.1193	0.031	0.1167	0.0452	0.0033
4	rs12645298	119947985	0.8	0.433874260405774	1.03	0.0875760293110768	1.74381051701499	0.943137565131002	0.0111	0.0067	0.1072	0.0105	0.037	0.013	0.0144	0.0421	0.002	0.0369	0.0451	0.1204	0.0028	0.0355	0.1234	0.0126	0.0163	0.0058	0.003	0.0221	0.0138	0.1188	0.031	0.116	0.0445	0.0032
4	rs17263971	119948046	0.8	0.433874260405774	1.03	0.0875760293110768	1.75972768715107	0.940132714826823	0.0111	0.0067	0.1073	0.0105	0.037	0.013	0.0143	0.0421	0.002	0.0369	0.0451	0.1204	0.0028	0.0355	0.1235	0.0126	0.0163	0.0058	0.003	0.0221	0.0138	0.1187	0.031	0.116	0.0445	0.0032
4	rs7698598	119951647	0.8	0.433874260405774	1.03	0.0875760293110768	1.8619093772245	0.949628169090357	0.0111	0.0067	0.1075	0.0105	0.0369	0.013	0.0142	0.0424	0.002	0.0369	0.0452	0.1203	0.0028	0.0356	0.1236	0.0125	0.0163	0.0058	0.0029	0.0222	0.0136	0.1188	0.031	0.1158	0.0444	0.0033
4	rs61732241	119952955	0.8	0.433874260405774	1.03	0.0875760293110768	1.83477596523053	0.966608202890066	0.0111	0.0066	0.1076	0.0104	0.0365	0.013	0.0142	0.0423	0.002	0.0366	0.0451	0.1203	0.0028	0.0355	0.1236	0.0125	0.0163	0.0058	0.0029	0.0222	0.0136	0.1198	0.031	0.1158	0.0448	0.0033
4	rs10103	119956685	0.8	0.433874260405774	1.03	0.0875760293110768	1.88721866848462	0.964542058305909	0.011	0.0066	0.1078	0.0104	0.0363	0.0129	0.014	0.0423	0.0019	0.0367	0.0452	0.1201	0.0027	0.0357	0.1235	0.0125	0.0165	0.0058	0.0029	0.0223	0.0135	0.12	0.0311	0.1156	0.0449	0.0032
4	rs17330202	119962105	0.8	0.433874260405774	1.03	0.0875760293110768	1.9849544610074	0.937129767314377	0.011	0.0066	0.1092	0.0101	0.0357	0.0127	0.0138	0.0421	0.0017	0.037	0.0453	0.1202	0.0026	0.036	0.1242	0.0123	0.0167	0.0058	0.0026	0.0224	0.0129	0.1204	0.0314	0.1152	0.0447	0.0029
4	rs10518313	119962741	0.8	0.433874260405774	1.03	0.0875760293110768	2.01994228195017	0.946460921608369	0.011	0.0066	0.1094	0.0101	0.0357	0.0127	0.0137	0.0421	0.0017	0.037	0.0453	0.1203	0.0025	0.0361	0.1243	0.0123	0.0167	0.0058	0.0026	0.0224	0.0128	0.1204	0.0314	0.1151	0.0447	0.0029
4	rs9784534	119963646	0.8	0.433874260405774	1.03	0.0875760293110768	2.00636720121124	0.94741087635764	0.011	0.0065	0.1094	0.0102	0.0358	0.0127	0.0136	0.0422	0.0017	0.037	0.0453	0.1203	0.0025	0.0362	0.1244	0.0123	0.0167	0.0057	0.0026	0.0224	0.0128	0.1204	0.0314	0.1151	0.0447	0.0029
4	rs75253557	119976605	0.81	0.384295662080596	1.03	0.0875760293110768	1.9683657027445	0.907520329520154	0.011	0.0065	0.1086	0.0102	0.0361	0.0127	0.0131	0.0423	0.0014	0.037	0.0451	0.1203	0.0026	0.0367	0.1251	0.0121	0.0167	0.0055	0.0025	0.022	0.0128	0.1206	0.0317	0.1152	0.0449	0.0027
4	rs17050127	119978273	0.81	0.384295662080596	1.03	0.0875760293110768	1.9745533703548	0.914590343125206	0.011	0.0065	0.1084	0.0102	0.0362	0.0128	0.013	0.0424	0.0014	0.0371	0.045	0.1203	0.0026	0.0368	0.1252	0.012	0.0168	0.0055	0.0025	0.0218	0.0128	0.1207	0.0318	0.1152	0.045	0.0027
4	rs1459063	119981978	0.81	0.384295662080596	1.03	0.0875760293110768	1.95391651665491	0.968039117621682	0.011	0.0068	0.1082	0.0101	0.0362	0.0127	0.0129	0.0425	0.0014	0.0371	0.0449	0.1202	0.0027	0.037	0.1254	0.0119	0.0168	0.0055	0.0025	0.0217	0.0127	0.1209	0.0319	0.1152	0.0451	0.0026
4	rs62328721	119990756	0.81	0.384295662080596	1.04	0.0739648219953096	1.9516035706931	0.911761014656723	0.0113	0.0068	0.108	0.0101	0.0362	0.013	0.0129	0.0426	0.0013	0.0372	0.0448	0.1199	0.0026	0.0373	0.1252	0.012	0.017	0.005	0.0024	0.0216	0.0127	0.1207	0.0322	0.1153	0.0449	0.0024
4	rs766350	119991558	0.81	0.384295662080596	1.04	0.0739648219953096	1.95931697860593	0.936655792065007	0.0113	0.0068	0.1079	0.0101	0.0363	0.013	0.0129	0.0426	0.0013	0.0372	0.0448	0.12	0.0027	0.0375	0.1252	0.0121	0.0171	0.0049	0.0024	0.0216	0.0126	0.1207	0.0323	0.1153	0.0449	0.0023
4	rs4834744	120014179	0.81	0.384295662080596	1.04	0.0739648219953096	1.79417299460308	0.921986305358209	0.0111	0.0061	0.1083	0.0101	0.037	0.0132	0.0127	0.0426	0.001	0.0374	0.0439	0.12	0.0027	0.0386	0.1258	0.0118	0.0174	0.0047	0.0021	0.0212	0.0126	0.1221	0.0324	0.1156	0.0436	0.0018
4	rs59979212	120015277	0.81	0.384295662080596	1.04	0.0739648219953096	1.77004757663206	0.933655055745986	0.0111	0.006	0.1084	0.0101	0.0371	0.0133	0.0127	0.0426	0.001	0.0374	0.0439	0.1199	0.0027	0.0387	0.1258	0.0118	0.0174	0.0047	0.0021	0.0212	0.0126	0.1223	0.0325	0.1155	0.0435	0.0018
4	rs77481340	120016837	0.81	0.384295662080596	1.04	0.0739648219953096	1.69888236625666	0.906892418418606	0.011	0.0058	0.1086	0.01	0.0373	0.0136	0.0127	0.0424	9e-04	0.037	0.0436	0.1198	0.0027	0.0392	0.1258	0.0119	0.0176	0.0047	0.002	0.021	0.0126	0.1226	0.0326	0.1157	0.0431	0.0017
4	rs11736059	120017786	0.81	0.384295662080596	1.04	0.0739648219953096	1.69573394896175	0.870314111246862	0.0109	0.0058	0.1089	0.0099	0.0375	0.0139	0.0129	0.0423	9e-04	0.0365	0.0433	0.1196	0.0027	0.0397	0.1257	0.0119	0.0179	0.0048	0.0018	0.0209	0.0127	0.1228	0.0323	0.1159	0.0427	0.0016
4	rs8180225	120018167	0.81	0.384295662080596	1.05	0.0620520515513756	1.63288998560623	0.846565716676542	0.0108	0.0058	0.1089	0.01	0.0374	0.0139	0.0131	0.042	9e-04	0.0365	0.0433	0.1198	0.0027	0.0399	0.1257	0.0121	0.018	0.0047	0.0018	0.0208	0.0128	0.123	0.0321	0.1158	0.0424	0.0015
4	rs4565063	120019660	0.82	0.338707801994422	1.05	0.0620520515513756	1.71054935485073	0.842388980375137	0.0108	0.0057	0.1092	0.0099	0.0373	0.0138	0.0132	0.042	9e-04	0.0366	0.0432	0.1199	0.0027	0.0399	0.1262	0.0122	0.0183	0.0047	0.0017	0.0206	0.0127	0.1231	0.032	0.1162	0.0419	0.0014
4	rs4834746	120026166	0.82	0.338707801994422	1.05	0.0620520515513756	1.6886051540654	0.865491428617763	0.0108	0.0057	0.1092	0.0099	0.0373	0.0138	0.0132	0.0419	9e-04	0.0367	0.0431	0.1197	0.0026	0.0399	0.1263	0.0122	0.0184	0.0046	0.0017	0.0205	0.013	0.1231	0.0322	0.1163	0.0416	0.0015
4	rs77765940	120033232	0.82	0.338707801994422	1.05	0.0620520515513756	1.70897109549539	0.854311699256587	0.0108	0.0056	0.1092	0.0098	0.0374	0.0137	0.0132	0.0417	8e-04	0.0368	0.0433	0.1198	0.0026	0.0401	0.1263	0.0122	0.0187	0.0044	0.0016	0.0204	0.013	0.1229	0.0324	0.1163	0.0415	0.0015
4	rs80334788	120043903	0.82	0.338707801994422	1.05	0.0620520515513756	1.79267521314411	0.846565716676542	0.0108	0.0056	0.1093	0.0098	0.0374	0.0137	0.0133	0.0417	8e-04	0.0369	0.0434	0.1199	0.0026	0.0402	0.1262	0.0121	0.0191	0.0043	0.0016	0.0203	0.013	0.1227	0.0325	0.116	0.0415	0.0015
4	rs13435642	120046859	0.82	0.338707801994422	1.05	0.0620520515513756	1.79716985568783	0.849972148742708	0.0108	0.0056	0.1093	0.0098	0.0374	0.0137	0.0133	0.0416	8e-04	0.0369	0.0434	0.1199	0.0026	0.0402	0.1262	0.0121	0.0191	0.0043	0.0016	0.0202	0.013	0.1226	0.0325	0.116	0.0415	0.0015
4	rs111440730	120049109	0.82	0.338707801994422	1.05	0.0620520515513756	1.81368345721426	0.849507468377924	0.0108	0.0055	0.1096	0.0097	0.0374	0.0137	0.0133	0.0416	8e-04	0.037	0.0435	0.12	0.0027	0.0401	0.1261	0.0121	0.0192	0.0042	0.0016	0.0202	0.013	0.1225	0.0326	0.116	0.0414	0.0015
4	rs1459059	120049915	0.82	0.338707801994422	1.06	0.0516972356607989	1.8137908587036	0.834357033955666	0.0108	0.0055	0.1096	0.0097	0.0377	0.0137	0.0133	0.0415	8e-04	0.037	0.0435	0.12	0.0027	0.0401	0.1261	0.0121	0.0192	0.0042	0.0016	0.0201	0.013	0.1224	0.0326	0.1159	0.0414	0.0015
4	rs4834753	120055838	0.82	0.338707801994422	1.06	0.0516972356607989	1.75632779593631	0.806219923748871	0.0108	0.0055	0.1098	0.0097	0.0378	0.0137	0.0133	0.0413	8e-04	0.0373	0.0436	0.1198	0.0027	0.0404	0.1261	0.0121	0.0192	0.0041	0.0015	0.02	0.0131	0.1221	0.0328	0.1159	0.0412	0.0014
4	rs72673744	120063531	0.82	0.338707801994422	1.06	0.0516972356607989	1.81142853274845	0.75012007068293	0.0108	0.0055	0.1098	0.0095	0.0379	0.0137	0.0134	0.041	8e-04	0.0377	0.044	0.1191	0.0027	0.0409	0.1261	0.0121	0.0193	0.0041	0.0013	0.0197	0.0133	0.1215	0.033	0.1169	0.0405	0.0012
4	rs115956126	120065431	0.82	0.338707801994422	1.06	0.0516972356607989	1.82228250080144	0.752987212576221	0.0108	0.0055	0.1099	0.0094	0.038	0.0136	0.0134	0.041	8e-04	0.0379	0.044	0.1189	0.0026	0.041	0.1261	0.0121	0.0194	0.0041	0.0012	0.0197	0.0133	0.1215	0.033	0.1172	0.0403	0.0012
4	rs7655957	120075123	0.82	0.338707801994422	1.06	0.0516972356607989	1.92172912650432	0.737623327531853	0.0108	0.0055	0.1099	0.0093	0.038	0.0136	0.0134	0.0409	8e-04	0.0381	0.0441	0.1187	0.0027	0.0411	0.1263	0.0121	0.0194	0.0041	0.0011	0.0196	0.0134	0.1213	0.0331	0.1177	0.04	0.0011
4	rs56034803	120096381	0.82	0.338707801994422	1.06	0.0516972356607989	1.97333742073669	0.678062028939665	0.0111	0.0055	0.1101	0.0091	0.0379	0.0135	0.0133	0.0406	9e-04	0.0381	0.044	0.118	0.0027	0.0419	0.1262	0.012	0.0194	0.0041	0.0011	0.0195	0.0131	0.1221	0.0332	0.1179	0.04	0.0011
4	rs1397610	120127761	0.81	0.384295662080596	1.07	0.0427611820736564	2.27980365361536	0.746953905112125	0.0113	0.0051	0.1099	0.0088	0.0384	0.0133	0.0134	0.0412	9e-04	0.0386	0.0438	0.1166	0.0028	0.0423	0.1264	0.0118	0.0197	0.0041	0.0011	0.0196	0.0132	0.1225	0.0333	0.1178	0.0394	0.001
4	rs11737560	120131644	0.81	0.384295662080596	1.07	0.0427611820736564	2.34523198756849	0.775401566944082	0.0114	0.005	0.1099	0.0088	0.0384	0.0133	0.0132	0.0412	9e-04	0.0386	0.0438	0.1164	0.0028	0.0421	0.1263	0.0118	0.0197	0.0041	0.0013	0.0196	0.0133	0.1224	0.0338	0.1176	0.0394	0.001
4	rs72673784	120132185	0.81	0.384295662080596	1.07	0.0427611820736564	2.35459346025301	0.779962259350924	0.0114	0.005	0.1099	0.0088	0.0384	0.0132	0.0133	0.0412	9e-04	0.0386	0.0438	0.1164	0.0028	0.0421	0.1263	0.0118	0.0197	0.0041	0.0013	0.0196	0.0133	0.1224	0.0339	0.1176	0.0394	0.001
4	rs76352192	120132520	0.81	0.384295662080596	1.07	0.0427611820736564	2.37382139852713	0.806985985514607	0.0114	0.0049	0.1098	0.0088	0.0382	0.0132	0.0133	0.0412	9e-04	0.0386	0.0439	0.1165	0.0028	0.0421	0.1264	0.0117	0.0197	0.0042	0.0013	0.0196	0.0133	0.1225	0.0339	0.1176	0.0393	0.001
4	rs12644283	120133549	0.81	0.384295662080596	1.07	0.0427611820736564	2.38604033703665	0.807445696505669	0.0114	0.0049	0.1098	0.0088	0.0382	0.0132	0.0133	0.0412	9e-04	0.0386	0.0438	0.1165	0.0029	0.0421	0.1264	0.0117	0.0197	0.0042	0.0013	0.0196	0.0133	0.1225	0.0339	0.1176	0.0393	0.001
4	rs10033031	120136135	0.81	0.384295662080596	1.07	0.0427611820736564	2.36760207589989	0.819110106044624	0.0114	0.0049	0.1097	0.0088	0.0382	0.0132	0.0133	0.0412	0.001	0.0386	0.0438	0.1164	0.0029	0.0419	0.1264	0.0117	0.0197	0.0043	0.0013	0.0196	0.0134	0.1228	0.0339	0.1176	0.0392	0.0011
4	rs116627094	120144807	0.81	0.384295662080596	1.07	0.0427611820736564	2.3433611144346	0.834974306027766	0.0114	0.0049	0.1097	0.0088	0.0382	0.0132	0.0133	0.0413	9e-04	0.0386	0.0438	0.1164	0.0029	0.0416	0.1264	0.0117	0.0197	0.0043	0.0012	0.0197	0.0134	0.1228	0.0339	0.1176	0.0393	0.001
4	rs4145952	120155806	0.81	0.384295662080596	1.07	0.0427611820736564	2.34324420061309	0.825571298656063	0.0112	0.0049	0.1098	0.0087	0.0384	0.0128	0.0136	0.0413	9e-04	0.0384	0.0442	0.1156	0.003	0.0417	0.1268	0.0113	0.0196	0.0043	0.0012	0.0197	0.0136	0.1233	0.0336	0.1178	0.0396	9e-04
4	rs77224774	120165752	0.81	0.384295662080596	1.07	0.0427611820736564	2.3204815008783	0.830655405809452	0.0112	0.0049	0.1098	0.0087	0.0384	0.0128	0.0136	0.0413	0.001	0.0384	0.0442	0.1154	0.003	0.0417	0.1268	0.0113	0.0197	0.0043	0.0011	0.0197	0.0136	0.1234	0.0336	0.1178	0.0397	9e-04
4	rs62328399	120201360	0.81	0.384295662080596	1.07	0.0427611820736564	2.32246312523632	0.819263819881452	0.0111	0.0049	0.1098	0.0086	0.0385	0.0128	0.0137	0.0412	0.001	0.0384	0.0442	0.1152	0.003	0.0417	0.1267	0.0112	0.0197	0.0043	0.0011	0.0196	0.0137	0.1236	0.0337	0.1178	0.0398	9e-04
4	rs3749591	120214030	0.81	0.384295662080596	1.07	0.0427611820736564	2.18941482389699	0.79642799864489	0.011	0.0049	0.109	0.0086	0.0385	0.0136	0.0136	0.0412	0.001	0.0384	0.0442	0.1149	0.003	0.0417	0.1271	0.0111	0.0197	0.0042	0.0011	0.0196	0.0138	0.1236	0.0337	0.1176	0.0405	8e-04
4	rs1397607	120231150	0.81	0.384295662080596	1.07	0.0427611820736564	2.2007489256721	0.758426214163111	0.011	0.0049	0.1089	0.0085	0.0387	0.0135	0.0136	0.041	0.001	0.0382	0.0441	0.1142	0.003	0.0419	0.1271	0.0111	0.0198	0.0043	0.0011	0.0195	0.0139	0.1241	0.0334	0.118	0.0406	8e-04
4	rs10213267	120239074	0.81	0.384295662080596	1.07	0.0427611820736564	2.29418891330795	0.714858456320074	0.0111	0.0049	0.1088	0.0084	0.0388	0.0133	0.0138	0.0409	0.001	0.0382	0.044	0.1138	0.0031	0.0421	0.1271	0.0111	0.02	0.0043	0.001	0.0196	0.014	0.1243	0.0334	0.1177	0.0407	8e-04
4	Affx-23257800	120241902	0.81	0.384295662080596	1.07	0.0427611820736564	2.29267942218665	0.712471391142564	0.0111	0.0049	0.1088	0.0084	0.0388	0.0133	0.0138	0.0409	0.001	0.0382	0.044	0.1138	0.0031	0.0421	0.1271	0.0111	0.02	0.0043	0.001	0.0196	0.014	0.1243	0.0334	0.1177	0.0407	8e-04
4	rs75257832	120248463	0.81	0.384295662080596	1.07	0.0427611820736564	2.29105417197203	0.739427236922252	0.0111	0.0049	0.1088	0.0084	0.0389	0.0133	0.0138	0.0408	0.001	0.0382	0.044	0.1137	0.0032	0.0421	0.127	0.0111	0.0201	0.0043	0.0012	0.0196	0.0141	0.1243	0.0333	0.1177	0.0406	7e-04
4	rs2017058	120257739	0.81	0.384295662080596	1.07	0.0427611820736564	2.33576557361778	0.699820109831048	0.0111	0.0049	0.1087	0.0084	0.039	0.0134	0.0139	0.0408	0.001	0.0384	0.0437	0.1136	0.0032	0.0422	0.1268	0.0111	0.0202	0.0043	0.0013	0.0196	0.0141	0.1243	0.0333	0.1177	0.0407	7e-04
4	rs10003931	120259052	0.81	0.384295662080596	1.07	0.0427611820736564	2.34956019728923	0.712322258646336	0.0111	0.0049	0.1087	0.0084	0.0391	0.0134	0.0139	0.0408	0.0011	0.0384	0.0437	0.1136	0.0032	0.0422	0.1268	0.0111	0.0202	0.0043	0.0014	0.0196	0.0141	0.1243	0.0333	0.1176	0.0407	7e-04
4	rs10006495	120263315	0.81	0.384295662080596	1.07	0.0427611820736564	2.35037933274165	0.698335068600394	0.0111	0.0049	0.1087	0.0084	0.0391	0.0134	0.0139	0.0407	0.0011	0.0384	0.0437	0.1135	0.0032	0.0422	0.1268	0.0111	0.0202	0.0043	0.0014	0.0196	0.0142	0.1242	0.0333	0.1175	0.0407	7e-04
4	rs62320722	120274661	0.81	0.384295662080596	1.07	0.0427611820736564	2.34991124424289	0.709937086029865	0.0111	0.0049	0.1091	0.0084	0.0392	0.0135	0.014	0.0407	0.0011	0.0384	0.0439	0.1133	0.0033	0.0422	0.1265	0.0111	0.0202	0.0043	0.0015	0.0196	0.0142	0.1241	0.0332	0.1176	0.0403	7e-04
4	rs75158161	120275046	0.81	0.384295662080596	1.08	0.0351072409391166	2.35014528479336	0.710086107020422	0.0111	0.0049	0.1091	0.0084	0.0392	0.0135	0.014	0.0407	0.0011	0.0384	0.0439	0.1133	0.0033	0.0422	0.1265	0.0111	0.0202	0.0043	0.0015	0.0196	0.0142	0.1241	0.0332	0.1176	0.0403	7e-04
4	rs4834773	120277395	0.81	0.384295662080596	1.08	0.0351072409391166	2.37123916610599	0.717546026472427	0.0111	0.0049	0.1093	0.0084	0.0392	0.0133	0.014	0.0408	0.0011	0.0384	0.0439	0.1133	0.0033	0.0422	0.1265	0.0111	0.0202	0.0043	0.0015	0.0196	0.0142	0.1241	0.0332	0.1176	0.0403	7e-04
4	rs12503082	120284317	0.81	0.384295662080596	1.08	0.0351072409391166	2.40417009780284	0.728468484852876	0.0111	0.0049	0.1098	0.0085	0.0391	0.0134	0.0142	0.0408	0.0011	0.0384	0.0443	0.1133	0.0032	0.0421	0.1259	0.011	0.0203	0.0043	0.0016	0.0195	0.0142	0.124	0.0332	0.1177	0.0398	7e-04
4	rs114187755	120284333	0.81	0.384295662080596	1.08	0.0351072409391166	2.40417009780284	0.728618360762065	0.0111	0.0049	0.1098	0.0085	0.0391	0.0134	0.0142	0.0408	0.0011	0.0384	0.0443	0.1133	0.0032	0.0421	0.1259	0.011	0.0203	0.0043	0.0016	0.0195	0.0142	0.124	0.0332	0.1177	0.0398	7e-04
4	rs11098506	120284971	0.81	0.384295662080596	1.08	0.0351072409391166	2.40310937640591	0.734618966217973	0.0111	0.0049	0.1098	0.0085	0.0391	0.0134	0.0142	0.0408	0.0011	0.0384	0.0443	0.1133	0.0032	0.0421	0.1259	0.011	0.0203	0.0043	0.0016	0.0195	0.0142	0.124	0.0332	0.1177	0.0398	7e-04
4	rs28403131	120285806	0.81	0.384295662080596	1.08	0.0351072409391166	2.43061765781746	0.739427236922252	0.0111	0.0049	0.1097	0.0085	0.0391	0.0134	0.0142	0.0409	0.0011	0.0384	0.0443	0.1136	0.0032	0.0421	0.1258	0.0111	0.0203	0.0043	0.0016	0.0194	0.0142	0.1239	0.0332	0.1177	0.0397	7e-04
4	rs113917009	120291769	0.81	0.384295662080596	1.08	0.0351072409391166	2.41100939259939	0.725172940284518	0.0111	0.0049	0.1096	0.0085	0.0391	0.0134	0.0142	0.0409	0.0011	0.0383	0.0443	0.1138	0.0032	0.0421	0.1257	0.0111	0.0203	0.0043	0.0016	0.0194	0.0142	0.1239	0.0332	0.1177	0.0397	7e-04
4	rs59394118	120295551	0.81	0.384295662080596	1.08	0.0351072409391166	2.37053507525852	0.793983999756385	0.011	0.0048	0.1097	0.0084	0.0391	0.0134	0.0143	0.0409	0.0011	0.0383	0.044	0.1138	0.003	0.0421	0.1258	0.011	0.0204	0.0042	0.0016	0.0195	0.0143	0.1242	0.0336	0.1178	0.0394	7e-04
4	rs59866101	120296591	0.81	0.384295662080596	1.08	0.0351072409391166	2.37746150731578	0.792304679904055	0.011	0.0048	0.1097	0.0084	0.0391	0.0134	0.0143	0.0409	0.0011	0.0382	0.044	0.1137	0.003	0.0421	0.1259	0.011	0.0204	0.0042	0.0016	0.0195	0.0143	0.1242	0.0336	0.1177	0.0394	7e-04
4	rs10011097	120310359	0.81	0.384295662080596	1.08	0.0351072409391166	2.38004587999022	0.795205799171143	0.011	0.0048	0.1097	0.0084	0.0391	0.0134	0.0143	0.0409	0.0011	0.0383	0.0439	0.1138	0.003	0.0421	0.1261	0.0109	0.0204	0.0042	0.0016	0.0192	0.0143	0.1241	0.0337	0.1178	0.0394	7e-04
4	rs113224532	120311412	0.81	0.384295662080596	1.08	0.0351072409391166	2.38380655119138	0.802698027345086	0.011	0.0048	0.1097	0.0084	0.0391	0.0134	0.0143	0.0409	0.0011	0.0383	0.0439	0.1138	0.003	0.0421	0.1261	0.0109	0.0204	0.0042	0.0016	0.0192	0.0143	0.1241	0.0337	0.1178	0.0394	7e-04
4	rs28572238	120316686	0.81	0.384295662080596	1.08	0.0351072409391166	2.36818858380775	0.775705434031466	0.011	0.0049	0.1097	0.0085	0.0391	0.0134	0.0144	0.0408	0.0011	0.0383	0.0439	0.1136	0.003	0.042	0.126	0.0109	0.0204	0.0045	0.0015	0.0192	0.0143	0.1244	0.0335	0.1178	0.0393	7e-04
4	rs13126170	120323188	0.81	0.384295662080596	1.08	0.0351072409391166	2.33506484212505	0.786814039963275	0.011	0.0049	0.1098	0.0085	0.0389	0.0134	0.0144	0.0409	0.0011	0.0381	0.0437	0.1133	0.003	0.0419	0.1261	0.0109	0.0203	0.0046	0.0015	0.0192	0.0144	0.1253	0.0332	0.1179	0.0393	7e-04
4	rs10518331	120323595	0.81	0.384295662080596	1.08	0.0351072409391166	2.32841123054482	0.789405825413706	0.011	0.0049	0.1098	0.0085	0.0389	0.0134	0.0144	0.0409	0.0011	0.038	0.0437	0.1133	0.003	0.0419	0.1261	0.0109	0.0203	0.0046	0.0015	0.0192	0.0144	0.1254	0.0332	0.1179	0.0393	7e-04
4	rs7681978	120383775	0.81	0.384295662080596	1.08	0.0351072409391166	2.32794453739241	0.788948319117118	0.011	0.0049	0.1098	0.0085	0.0389	0.0134	0.0144	0.0409	0.0011	0.038	0.0437	0.1133	0.003	0.0419	0.1261	0.0109	0.0203	0.0046	0.0015	0.0192	0.0144	0.1254	0.0332	0.1179	0.0393	7e-04
4	rs7436506	120393769	0.81	0.384295662080596	1.08	0.0351072409391166	2.31943262391698	0.774793909682599	0.011	0.0049	0.1098	0.0085	0.0389	0.0134	0.0143	0.0408	0.0011	0.038	0.0437	0.1133	0.003	0.042	0.1261	0.0109	0.0203	0.0046	0.0015	0.0191	0.0143	0.1254	0.0332	0.1179	0.0393	7e-04
4	rs62319576	120396928	0.81	0.384295662080596	1.08	0.0351072409391166	2.33564878039183	0.802238890773688	0.011	0.0048	0.1101	0.0085	0.0389	0.0134	0.0144	0.0408	0.0011	0.0381	0.0436	0.1133	0.003	0.042	0.126	0.0108	0.0203	0.0045	0.0015	0.0191	0.0143	0.1255	0.0331	0.1179	0.0393	7e-04
4	rs115914847	120397772	0.81	0.384295662080596	1.08	0.0351072409391166	2.336349567607	0.804535130679967	0.011	0.0048	0.1101	0.0085	0.0389	0.0134	0.0144	0.0408	0.0011	0.0381	0.0436	0.1133	0.003	0.042	0.126	0.0108	0.0203	0.0045	0.0015	0.0191	0.0143	0.1255	0.0331	0.1179	0.0393	7e-04
4	rs116640801	120417256	0.81	0.384295662080596	1.08	0.0351072409391166	2.37687427369866	0.829884666639528	0.011	0.0049	0.1102	0.0084	0.0389	0.0134	0.0144	0.0409	0.0011	0.0381	0.0435	0.1131	0.003	0.0419	0.126	0.0108	0.0203	0.0046	0.0014	0.0191	0.0143	0.1258	0.0332	0.1182	0.0393	8e-04
4	rs13107334	120424580	0.81	0.384295662080596	1.08	0.0351072409391166	2.38298374406941	0.810665223171858	0.011	0.0049	0.1101	0.0084	0.0388	0.0134	0.0144	0.0409	0.0011	0.0381	0.0434	0.1129	0.003	0.0418	0.1259	0.0107	0.0204	0.0046	0.0014	0.0191	0.0143	0.1261	0.0332	0.1184	0.0394	8e-04
4	rs114085941	120429649	0.81	0.384295662080596	1.08	0.0351072409391166	2.36900977214001	0.795969626999015	0.0109	0.0049	0.1101	0.0085	0.0389	0.0134	0.0145	0.0411	0.0011	0.0382	0.0433	0.1123	0.003	0.0416	0.1258	0.0103	0.0204	0.0047	0.0012	0.019	0.0142	0.1267	0.0332	0.1186	0.0395	8e-04
4	rs72678508	120439128	0.81	0.384295662080596	1.08	0.0351072409391166	2.40110619397468	0.805300853121625	0.0109	0.0049	0.1102	0.0086	0.039	0.0133	0.0145	0.0411	0.0012	0.0383	0.0432	0.112	0.003	0.0415	0.1257	0.0102	0.0204	0.0047	0.0011	0.019	0.0142	0.127	0.0333	0.1188	0.0396	8e-04
4	rs3775847	120447642	0.81	0.384295662080596	1.08	0.0351072409391166	2.40523096663718	0.812045848802484	0.0109	0.0049	0.1102	0.0086	0.039	0.0133	0.0145	0.0411	0.0012	0.0383	0.0432	0.112	0.003	0.0415	0.1257	0.0102	0.0204	0.0047	0.0011	0.019	0.0142	0.127	0.0333	0.1188	0.0396	8e-04
4	rs1155577	120449810	0.81	0.384295662080596	1.08	0.0351072409391166	2.45869877695814	0.851986371388821	0.0109	0.005	0.1102	0.0086	0.0391	0.0133	0.0145	0.0411	0.0012	0.0383	0.0432	0.1118	0.003	0.0414	0.1257	0.0101	0.0204	0.0047	0.001	0.019	0.0142	0.1271	0.0333	0.1188	0.0396	8e-04
4	rs2715015	120456160	0.81	0.384295662080596	1.08	0.0351072409391166	2.45810530630637	0.851211553578613	0.0109	0.005	0.1102	0.0086	0.0391	0.0133	0.0145	0.0411	0.0012	0.0383	0.0432	0.1118	0.003	0.0414	0.1257	0.0101	0.0204	0.0047	0.001	0.019	0.0142	0.1271	0.0333	0.1188	0.0396	8e-04
4	rs79692732	120458098	0.81	0.384295662080596	1.08	0.0351072409391166	2.45763056203777	0.850436881732048	0.0109	0.005	0.1102	0.0086	0.0391	0.0133	0.0145	0.0411	0.0012	0.0383	0.0432	0.1118	0.003	0.0414	0.1257	0.0101	0.0204	0.0047	0.001	0.019	0.0142	0.1271	0.0333	0.1188	0.0396	8e-04
4	rs72678519	120473204	0.81	0.384295662080596	1.08	0.0351072409391166	2.43097248278736	0.838371003166023	0.0109	0.005	0.1101	0.0086	0.0391	0.0133	0.0145	0.0411	0.0012	0.0383	0.0432	0.1118	0.003	0.0414	0.1256	0.0102	0.0203	0.0047	0.001	0.019	0.0142	0.1272	0.0333	0.1188	0.0396	8e-04
4	rs7691391	120494217	0.81	0.384295662080596	1.08	0.0351072409391166	2.32631134596283	0.838988893114934	0.0108	0.005	0.1098	0.0087	0.0392	0.0133	0.0147	0.0411	0.0012	0.0384	0.0431	0.1117	0.003	0.0413	0.1252	0.0105	0.0203	0.0047	0.001	0.019	0.0142	0.1275	0.0333	0.1188	0.0397	8e-04
4	rs115918658	120505628	0.81	0.384295662080596	1.08	0.0351072409391166	2.31430695817271	0.834819979077033	0.0108	0.005	0.1098	0.0087	0.0391	0.0133	0.0147	0.0411	0.0012	0.0384	0.0431	0.1118	0.003	0.0412	0.1251	0.0105	0.0203	0.0047	0.001	0.019	0.0142	0.1276	0.0333	0.1188	0.0397	8e-04
4	rs79647663	120507162	0.81	0.384295662080596	1.08	0.0351072409391166	2.31127985641788	0.836672295159285	0.0108	0.005	0.1097	0.0087	0.0391	0.0133	0.0147	0.0411	0.0012	0.0384	0.0431	0.1118	0.003	0.0412	0.1251	0.0105	0.0203	0.0047	0.001	0.019	0.0142	0.1276	0.0333	0.1188	0.0397	8e-04
4	rs13115778	120510535	0.81	0.384295662080596	1.08	0.0351072409391166	2.30627627203256	0.842698221002554	0.0108	0.005	0.1097	0.0087	0.0391	0.0133	0.0147	0.0411	0.0012	0.0384	0.0431	0.1118	0.003	0.0412	0.1251	0.0105	0.0203	0.0047	0.001	0.019	0.0142	0.1276	0.0333	0.1188	0.0397	8e-04
4	rs7678973	120511817	0.81	0.384295662080596	1.08	0.0351072409391166	2.30674157566391	0.840379491980106	0.0108	0.005	0.1097	0.0087	0.0391	0.0133	0.0147	0.0411	0.0012	0.0384	0.0431	0.1118	0.003	0.0412	0.1251	0.0105	0.0203	0.0047	0.001	0.019	0.0142	0.1276	0.0333	0.1188	0.0397	8e-04
4	rs62319649	120522579	0.81	0.384295662080596	1.08	0.0351072409391166	2.29337607089365	0.868135444400184	0.0108	0.005	0.1097	0.0087	0.0392	0.0134	0.0147	0.041	0.0012	0.0384	0.0432	0.1118	0.0031	0.0411	0.1247	0.0104	0.0203	0.0047	0.001	0.019	0.0141	0.1281	0.0333	0.1189	0.0396	9e-04
4	rs17051276	120528064	0.82	0.338707801994422	1.08	0.0351072409391166	2.2047604721326	0.965177702833725	0.0109	0.005	0.1096	0.0087	0.0392	0.0133	0.0145	0.0407	0.0012	0.0384	0.0431	0.1119	0.003	0.0409	0.1249	0.0103	0.0204	0.0046	0.001	0.019	0.0141	0.1284	0.0335	0.1191	0.0396	9e-04
4	rs3733526	120528327	0.82	0.338707801994422	1.08	0.0351072409391166	2.20487512254506	0.962953306281333	0.0109	0.005	0.1096	0.0087	0.0392	0.0133	0.0145	0.0407	0.0012	0.0384	0.0431	0.1119	0.003	0.0409	0.1249	0.0103	0.0204	0.0046	0.001	0.019	0.0141	0.1284	0.0335	0.1191	0.0396	9e-04
4	rs79133427	120539249	0.82	0.338707801994422	1.07	0.0427611820736564	2.19605270033465	0.96406537878246	0.0109	0.005	0.1095	0.0087	0.0393	0.0133	0.0144	0.0406	0.0012	0.0384	0.0431	0.1119	0.0029	0.0409	0.1249	0.0103	0.0204	0.0045	0.001	0.019	0.0141	0.1285	0.0336	0.1192	0.0397	8e-04
4	rs10025536	120542870	0.82	0.338707801994422	1.07	0.0427611820736564	2.18895727993091	0.953273082423306	0.011	0.005	0.1095	0.0087	0.0393	0.0133	0.0144	0.0406	0.0012	0.0384	0.0431	0.112	0.0029	0.0409	0.125	0.0103	0.0204	0.0045	0.001	0.019	0.0141	0.1285	0.0336	0.1192	0.0397	9e-04
4	rs34637178	120561041	0.82	0.338707801994422	1.07	0.0427611820736564	2.15268232802522	0.957396727754595	0.011	0.005	0.1095	0.0087	0.0394	0.0132	0.0144	0.0405	0.0012	0.0383	0.0431	0.112	0.0029	0.0408	0.1251	0.0103	0.0204	0.0045	0.001	0.019	0.0141	0.1285	0.0337	0.1191	0.0397	9e-04
4	rs17051323	120563833	0.82	0.338707801994422	1.06	0.0516972356607989	2.13201040854287	0.943295767735633	0.0112	0.005	0.1094	0.0088	0.0395	0.0132	0.0143	0.0404	0.0012	0.0382	0.0431	0.112	0.0029	0.0407	0.1255	0.0103	0.0203	0.0045	9e-04	0.0191	0.014	0.1285	0.0338	0.1189	0.0398	9e-04
4	rs115858428	120566782	0.82	0.338707801994422	1.06	0.0516972356607989	2.17467471037267	0.97265265604128	0.0115	0.005	0.1094	0.0087	0.0398	0.0129	0.014	0.0402	0.0012	0.0376	0.0431	0.1123	0.0028	0.0406	0.1263	0.0099	0.0202	0.0045	9e-04	0.0192	0.0136	0.1289	0.0342	0.1183	0.0401	9e-04
4	rs2389883	120567635	0.82	0.338707801994422	1.06	0.0516972356607989	2.18084104908004	0.988753748087316	0.0115	0.005	0.1094	0.0087	0.0398	0.0129	0.014	0.0402	0.0012	0.0376	0.0431	0.1123	0.0028	0.0406	0.1264	0.0099	0.0202	0.0045	9e-04	0.0192	0.0136	0.1289	0.0342	0.1183	0.0401	9e-04
4	rs115571325	120575314	0.82	0.338707801994422	1.06	0.0516972356607989	2.15336492984685	0.970106725227723	0.0116	0.005	0.1094	0.0087	0.0399	0.0128	0.0139	0.0401	0.0012	0.0375	0.0431	0.1123	0.0028	0.0406	0.1265	0.0099	0.0202	0.0045	9e-04	0.0192	0.0136	0.129	0.0343	0.1182	0.0402	9e-04
4	rs56905341	120576818	0.82	0.338707801994422	1.06	0.0516972356607989	2.18598400171143	0.976155436078161	0.0116	0.0049	0.1094	0.0087	0.0399	0.0128	0.0139	0.0401	0.0012	0.0374	0.0432	0.1124	0.0028	0.0406	0.1267	0.0098	0.0202	0.0045	9e-04	0.0192	0.0135	0.129	0.0343	0.1181	0.0402	9e-04
4	rs75784845	120581259	0.83	0.29697514221559	1.07	0.0427611820736564	2.16270089943522	0.894039624846394	0.0116	0.0049	0.1095	0.0087	0.04	0.0126	0.0138	0.0401	0.0012	0.0373	0.0432	0.1124	0.0028	0.0407	0.1268	0.0098	0.0201	0.0045	9e-04	0.0192	0.0134	0.1291	0.0344	0.118	0.0403	9e-04
4	rs17051356	120585308	0.83	0.29697514221559	1.07	0.0427611820736564	2.18849976703616	0.906421542543506	0.0116	0.0049	0.1095	0.0086	0.0402	0.0123	0.0136	0.0402	0.0012	0.0372	0.0433	0.1125	0.0028	0.0409	0.127	0.0097	0.0201	0.0044	9e-04	0.0192	0.0132	0.1293	0.0344	0.1177	0.0404	9e-04
4	rs34636934	120588315	0.83	0.29697514221559	1.07	0.0427611820736564	2.04069734510041	0.944245093631613	0.0117	0.005	0.1091	0.0086	0.0402	0.0123	0.0134	0.0403	0.0012	0.0369	0.0435	0.1124	0.0027	0.0411	0.1275	0.01	0.0197	0.0043	9e-04	0.0192	0.0131	0.1298	0.0346	0.1176	0.0403	9e-04
4	rs72678588	120604782	0.84	0.258953137461488	1.07	0.0427611820736564	1.97145872085022	0.926713351397897	0.0118	0.005	0.1088	0.0085	0.0403	0.0123	0.0132	0.0404	0.0012	0.0366	0.0437	0.1125	0.0026	0.0412	0.1278	0.0102	0.0196	0.0042	9e-04	0.0192	0.013	0.1301	0.0346	0.1174	0.0401	9e-04
4	rs2583612	120612718	0.84	0.258953137461488	1.07	0.0427611820736564	1.9019360619535	0.861450850573702	0.0119	0.0051	0.1083	0.0085	0.0406	0.0123	0.0129	0.0405	0.0012	0.0363	0.0439	0.1125	0.0025	0.0415	0.1283	0.0105	0.0193	0.004	9e-04	0.0193	0.0129	0.1307	0.0345	0.1171	0.0398	9e-04
4	rs13138402	120622789	0.84	0.258953137461488	1.06	0.0516972356607989	1.83143432021577	0.80775220128513	0.0119	0.0051	0.1079	0.0084	0.0409	0.0123	0.0128	0.0405	0.0012	0.0362	0.0441	0.1127	0.0025	0.0416	0.1283	0.0107	0.0191	0.0039	9e-04	0.0193	0.0129	0.131	0.0346	0.117	0.0396	8e-04
4	rs7669436	120649398	0.84	0.258953137461488	1.07	0.0427611820736564	1.85432856652402	0.903440473993402	0.0119	0.0051	0.1077	0.0084	0.0409	0.0123	0.0128	0.0406	0.0012	0.0361	0.0441	0.1126	0.0024	0.0417	0.1288	0.0109	0.019	0.0038	9e-04	0.0193	0.0129	0.1311	0.0346	0.1169	0.0395	8e-04
4	rs2714970	120657355	0.84	0.258953137461488	1.07	0.0427611820736564	1.8827566525605	0.902029080653544	0.0119	0.005	0.1076	0.0084	0.0408	0.0123	0.0127	0.0407	0.0011	0.0361	0.0439	0.1127	0.0024	0.0419	0.129	0.0109	0.0189	0.0038	9e-04	0.0192	0.0129	0.1312	0.0347	0.117	0.0394	8e-04
4	rs80001358	120668317	0.84	0.258953137461488	1.06	0.0516972356607989	1.83844340158235	0.877480450093966	0.0119	0.005	0.1076	0.0084	0.0407	0.0123	0.0127	0.0406	0.0011	0.0361	0.0438	0.1128	0.0024	0.0419	0.1291	0.0109	0.0189	0.0038	9e-04	0.0192	0.0129	0.1314	0.0347	0.117	0.0393	8e-04
4	rs28378775	120682464	0.84	0.258953137461488	1.06	0.0516972356607989	1.82217492628352	0.948202649108009	0.012	0.0049	0.1077	0.0085	0.0406	0.0123	0.0126	0.0406	0.001	0.036	0.0434	0.1134	0.0023	0.0418	0.1292	0.0111	0.0189	0.0036	9e-04	0.0192	0.0128	0.1319	0.0347	0.1169	0.039	8e-04
4	rs56337310	120684053	0.84	0.258953137461488	1.06	0.0516972356607989	1.78925333905557	0.883565645589063	0.012	0.0049	0.1077	0.0085	0.0406	0.0123	0.0126	0.0405	0.001	0.0361	0.0434	0.1134	0.0023	0.0418	0.1292	0.011	0.0189	0.0036	8e-04	0.0192	0.0128	0.1319	0.0348	0.1168	0.039	8e-04
4	rs111998111	120692697	0.84	0.258953137461488	1.06	0.0516972356607989	1.74487009193007	0.848423419008329	0.012	0.005	0.1075	0.0085	0.0406	0.0123	0.0125	0.0405	0.001	0.0363	0.0434	0.1137	0.0023	0.0418	0.1292	0.0111	0.0188	0.0036	8e-04	0.0192	0.0127	0.1321	0.0348	0.1167	0.0389	8e-04
4	rs76407557	120692781	0.84	0.258953137461488	1.06	0.0516972356607989	1.74264524413188	0.84749446228171	0.012	0.005	0.1075	0.0085	0.0406	0.0123	0.0125	0.0405	0.001	0.0363	0.0434	0.1137	0.0023	0.0418	0.1292	0.0111	0.0188	0.0036	8e-04	0.0192	0.0127	0.1321	0.0348	0.1167	0.0389	8e-04
4	rs4336211	120695172	0.84	0.258953137461488	1.06	0.0516972356607989	1.72709910897417	0.840224957321734	0.012	0.005	0.1074	0.0086	0.0407	0.0123	0.0124	0.0405	0.001	0.0363	0.0433	0.1139	0.0023	0.0416	0.1292	0.0111	0.0188	0.0036	8e-04	0.0192	0.0127	0.1323	0.0348	0.1166	0.0389	8e-04
4	rs2389955	120703104	0.86	0.193417951625055	1.06	0.0516972356607989	1.76164113167405	0.884814949486019	0.0126	0.0052	0.1061	0.0089	0.0412	0.0121	0.0115	0.0406	0.001	0.0362	0.043	0.1168	0.0024	0.0412	0.1295	0.0112	0.0181	0.0037	0.001	0.0191	0.0121	0.1321	0.0352	0.1149	0.0396	8e-04
4	rs11729954	120709561	0.86	0.193417951625055	1.06	0.0516972356607989	1.81035509939383	0.870469773152923	0.0127	0.0053	0.1057	0.009	0.041	0.0121	0.0113	0.0407	0.001	0.0364	0.0428	0.1174	0.0024	0.0411	0.1292	0.0114	0.0179	0.0038	0.0011	0.0191	0.0119	0.1323	0.0353	0.1145	0.0396	8e-04
4	rs79667820	120734835	0.86	0.193417951625055	1.06	0.0516972356607989	1.76919565804533	0.865802403287811	0.0129	0.0053	0.1053	0.0091	0.041	0.0121	0.0113	0.0408	0.0012	0.0366	0.0426	0.1178	0.0025	0.0416	0.1287	0.0114	0.0176	0.0038	0.0012	0.0191	0.0118	0.1325	0.0354	0.1139	0.0396	8e-04
4	rs72682867	120743502	0.86	0.193417951625055	1.06	0.0516972356607989	1.77409613522494	0.843471425771156	0.0129	0.0053	0.1053	0.0091	0.041	0.0121	0.0113	0.0409	0.0012	0.0366	0.0426	0.1179	0.0025	0.0417	0.1286	0.0115	0.0175	0.0038	0.0012	0.0191	0.0118	0.1325	0.0354	0.1138	0.0396	8e-04
4	rs74488879	120746947	0.86	0.193417951625055	1.06	0.0516972356607989	1.79042935293592	0.866113400912106	0.0129	0.0053	0.1052	0.0091	0.041	0.0121	0.0113	0.0409	0.0012	0.0367	0.0426	0.1179	0.0025	0.0418	0.1286	0.0115	0.0175	0.0039	0.0012	0.0191	0.0118	0.1325	0.0354	0.1137	0.0396	8e-04
4	rs12509043	120747574	0.86	0.193417951625055	1.06	0.0516972356607989	1.80456235590933	0.867668733053492	0.0129	0.0053	0.1052	0.0091	0.041	0.012	0.0112	0.041	0.0013	0.0367	0.0426	0.1179	0.0025	0.0418	0.1286	0.0114	0.0175	0.0039	0.0012	0.0191	0.0119	0.1325	0.0354	0.1137	0.0396	8e-04
4	rs6830032	120749924	0.86	0.193417951625055	1.06	0.0516972356607989	1.83930669330734	0.888408697242762	0.0129	0.0053	0.1051	0.0091	0.041	0.012	0.0112	0.041	0.0013	0.0369	0.0426	0.1179	0.0025	0.0418	0.1285	0.0114	0.0175	0.0039	0.0012	0.0191	0.012	0.1326	0.0355	0.1135	0.0395	8e-04
4	rs7673619	120750416	0.86	0.193417951625055	1.06	0.0516972356607989	1.841897403295	0.889503033993662	0.0129	0.0053	0.1051	0.0091	0.041	0.012	0.0112	0.041	0.0013	0.0369	0.0426	0.118	0.0025	0.0419	0.1285	0.0114	0.0175	0.0039	0.0012	0.0191	0.012	0.1326	0.0355	0.1135	0.0395	8e-04
4	rs72682877	120753496	0.86	0.193417951625055	1.06	0.0516972356607989	1.79107092781965	0.858966277901617	0.0129	0.0053	0.1051	0.0091	0.041	0.012	0.0112	0.0409	0.0013	0.0369	0.0426	0.118	0.0025	0.0418	0.1284	0.0114	0.0174	0.0039	0.0012	0.0191	0.012	0.1325	0.0356	0.1135	0.0395	8e-04
4	rs6836195	120756690	0.86	0.193417951625055	1.06	0.0516972356607989	1.63620380587585	0.853071361285864	0.0129	0.0053	0.1052	0.0091	0.0411	0.012	0.0114	0.0404	0.0013	0.0368	0.0427	0.1182	0.0025	0.0417	0.1285	0.0114	0.0172	0.0038	0.0012	0.0191	0.012	0.1321	0.0358	0.1137	0.0395	9e-04
4	rs1124165	120773074	0.86	0.193417951625055	1.06	0.0516972356607989	1.46324047907871	0.809285094258294	0.0129	0.0053	0.1054	0.0092	0.0413	0.012	0.0115	0.0397	0.0013	0.0367	0.0428	0.1185	0.0026	0.0417	0.1283	0.0115	0.017	0.0038	0.0013	0.0192	0.012	0.1316	0.0362	0.114	0.0396	9e-04
4	rs114655300	120777306	0.86	0.193417951625055	1.06	0.0516972356607989	1.43301223207035	0.754346163978504	0.0129	0.0053	0.1055	0.0092	0.0414	0.012	0.0115	0.0397	0.0014	0.0367	0.0426	0.1186	0.0026	0.0418	0.1283	0.0115	0.017	0.0038	0.0013	0.019	0.012	0.1316	0.0362	0.114	0.0396	9e-04
4	rs17364898	120784320	0.86	0.193417951625055	1.06	0.0516972356607989	1.44666043489821	0.755252427908079	0.0129	0.0053	0.1055	0.0089	0.0414	0.0119	0.0115	0.0397	0.0014	0.0366	0.0424	0.1188	0.0026	0.0419	0.1282	0.0115	0.017	0.0038	0.0013	0.0189	0.012	0.1319	0.0362	0.1139	0.0396	9e-04
4	rs62319703	120784802	0.86	0.193417951625055	1.05	0.0620520515513756	1.43785285805484	0.742435899561548	0.0129	0.0053	0.1055	0.0089	0.0414	0.012	0.0115	0.0397	0.0014	0.0366	0.0424	0.1188	0.0026	0.042	0.1282	0.0115	0.017	0.0038	0.0013	0.0189	0.0119	0.1317	0.0362	0.114	0.0396	9e-04
4	rs17299325	120791114	0.86	0.193417951625055	1.05	0.0620520515513756	1.26927031524592	0.6953671150278	0.0129	0.0054	0.1054	0.0093	0.0412	0.0121	0.0119	0.0393	0.0015	0.0363	0.0423	0.1203	0.0026	0.0417	0.128	0.0117	0.0169	0.0036	0.0014	0.0191	0.0116	0.1316	0.0358	0.1136	0.0394	0.001
4	rs2174169	120794385	0.86	0.193417951625055	1.05	0.0620520515513756	1.2521490142732	0.696850736520847	0.0129	0.0054	0.1053	0.0094	0.0411	0.0122	0.0119	0.0392	0.0015	0.0362	0.0421	0.1209	0.0026	0.0417	0.128	0.0118	0.0169	0.0036	0.0014	0.0192	0.0116	0.1316	0.0357	0.1135	0.0393	0.001
4	rs77548349	120794727	0.86	0.193417951625055	1.05	0.0620520515513756	1.25055433423167	0.698335068600394	0.0129	0.0054	0.1053	0.0094	0.0411	0.0122	0.0119	0.0392	0.0015	0.0362	0.0421	0.1209	0.0026	0.0417	0.128	0.0118	0.0169	0.0036	0.0014	0.0192	0.0116	0.1316	0.0357	0.1135	0.0393	0.001
4	rs4834821	120797098	0.86	0.193417951625055	1.05	0.0620520515513756	1.24971040826677	0.695218792016143	0.0129	0.0054	0.1053	0.0094	0.0411	0.0122	0.012	0.0392	0.0015	0.0362	0.0421	0.1208	0.0026	0.0417	0.128	0.0118	0.0169	0.0036	0.0014	0.0192	0.0116	0.1316	0.0357	0.1134	0.0393	0.001
4	rs17365490	120812601	0.86	0.193417951625055	1.05	0.0620520515513756	1.23250495776355	0.699820109831048	0.0129	0.0054	0.1044	0.0094	0.0412	0.0122	0.0121	0.0394	0.0015	0.0362	0.042	0.1212	0.0026	0.0418	0.1282	0.0118	0.0168	0.0036	0.0014	0.0191	0.0116	0.1312	0.0358	0.1135	0.0394	0.001
4	rs75176701	120813298	0.86	0.193417951625055	1.05	0.0620520515513756	1.23325110737518	0.702346303376176	0.0129	0.0054	0.1044	0.0094	0.0412	0.0122	0.0121	0.0394	0.0015	0.0362	0.042	0.1212	0.0026	0.0418	0.1282	0.0119	0.0168	0.0036	0.0014	0.019	0.0116	0.1312	0.0358	0.1135	0.0394	0.001
4	rs1875725	120816087	0.87	0.165571370278195	1.05	0.0620520515513756	1.16032769251787	0.664524599777333	0.0129	0.0055	0.1025	0.0095	0.0413	0.0124	0.0125	0.0393	0.0016	0.0362	0.0421	0.1213	0.0027	0.0421	0.1287	0.012	0.0168	0.0034	0.0014	0.0191	0.0115	0.1305	0.0361	0.1138	0.0397	0.0011
4	rs6823368	120837103	0.87	0.165571370278195	1.05	0.0620520515513756	1.11872401788681	0.607132093668212	0.013	0.0056	0.0997	0.0097	0.0412	0.0126	0.0132	0.039	0.0017	0.0358	0.0426	0.1216	0.0028	0.0426	0.1292	0.0121	0.0166	0.003	0.0015	0.0191	0.0114	0.1297	0.0364	0.1144	0.04	0.0012
4	rs13135303	120849319	0.87	0.165571370278195	1.03	0.0875760293110768	1.11513472514582	0.593798847147557	0.013	0.0055	0.0991	0.0097	0.0412	0.0127	0.0133	0.0389	0.0017	0.0356	0.0427	0.1219	0.0028	0.0427	0.1298	0.0122	0.0167	0.0029	0.0015	0.0191	0.0114	0.1294	0.0364	0.1145	0.0401	0.0012
4	rs77841345	120850031	0.87	0.165571370278195	1.02	0.103026239636585	1.11280413949346	0.588942040111082	0.013	0.0055	0.0991	0.0097	0.0412	0.0128	0.0133	0.0389	0.0017	0.0356	0.0426	0.1219	0.0028	0.0427	0.1298	0.0122	0.0167	0.0029	0.0015	0.0191	0.0114	0.1294	0.0364	0.1145	0.0401	0.0012
4	rs79812123	120852984	0.87	0.165571370278195	1.02	0.103026239636585	1.10439434420254	0.587087557503533	0.013	0.0055	0.0991	0.0097	0.0412	0.0128	0.0133	0.0388	0.0017	0.0356	0.0426	0.1219	0.0028	0.0426	0.1297	0.0122	0.0167	0.0029	0.0015	0.0191	0.0114	0.1293	0.0364	0.1145	0.04	0.0012
4	rs1354341	120858335	0.87	0.165571370278195	1.02	0.103026239636585	1.07905218488238	0.593226962376252	0.0131	0.0055	0.0992	0.0098	0.0413	0.0129	0.0133	0.0388	0.0017	0.0355	0.0425	0.1221	0.0028	0.0425	0.1296	0.0122	0.0167	0.0029	0.0015	0.019	0.0114	0.1293	0.0363	0.1146	0.0399	0.0013
4	rs1503537	120864103	0.87	0.165571370278195	1.02	0.103026239636585	1.04370828108875	0.593655863591561	0.0131	0.0055	0.0991	0.0099	0.0414	0.0131	0.0134	0.0387	0.0017	0.0354	0.0424	0.122	0.0027	0.0425	0.1296	0.0122	0.0168	0.0029	0.0014	0.019	0.0114	0.1293	0.0363	0.1146	0.04	0.0013
4	rs114147201	120865419	0.87	0.165571370278195	1.02	0.103026239636585	1.03290207637262	0.608857629892814	0.0131	0.0055	0.0991	0.0099	0.0414	0.0131	0.0134	0.0387	0.0017	0.0354	0.0424	0.122	0.0027	0.0425	0.1296	0.0122	0.0168	0.0029	0.0014	0.019	0.0114	0.1293	0.0363	0.1146	0.04	0.0013
4	rs10518346	120876576	0.87	0.165571370278195	1.02	0.103026239636585	0.995440779813616	0.579115148699876	0.013	0.0054	0.0989	0.0099	0.0414	0.0132	0.0134	0.0386	0.0017	0.0355	0.0425	0.122	0.0026	0.0423	0.1296	0.0122	0.0168	0.0029	0.0014	0.019	0.0114	0.1293	0.0362	0.1147	0.0401	0.0013
4	rs1503535	120898509	0.88	0.140769569262351	1.02	0.103026239636585	0.670395607741152	0.453515801679758	0.0122	0.0051	0.0958	0.01	0.0425	0.0139	0.0134	0.0371	0.0012	0.0363	0.0433	0.1214	0.0025	0.0396	0.1298	0.0131	0.0179	0.0031	0.0013	0.0183	0.0113	0.1299	0.0366	0.1171	0.0419	0.0011
4	rs72684588	120898674	0.88	0.140769569262351	1.02	0.103026239636585	0.653077812188547	0.463566107571362	0.0122	0.0051	0.0957	0.01	0.0425	0.0139	0.0134	0.037	0.0012	0.0363	0.0433	0.1214	0.0025	0.0396	0.1299	0.0131	0.018	0.0031	0.0013	0.0183	0.0114	0.1299	0.0365	0.1171	0.0419	0.0011
4	rs1032817	120900602	0.89	0.118826527661215	1.02	0.103026239636585	0.568066550282337	0.39525088067343	0.012	0.0051	0.0951	0.0101	0.0428	0.014	0.0132	0.0359	0.0011	0.0365	0.0432	0.1211	0.0023	0.0394	0.1307	0.0128	0.019	0.0029	0.0013	0.0179	0.012	0.1303	0.0356	0.1174	0.0425	0.0011
4	rs11723436	120901336	0.89	0.118826527661215	1.02	0.103026239636585	0.555537678418194	0.401314814892964	0.012	0.0052	0.095	0.0102	0.0428	0.0141	0.0132	0.0358	0.0011	0.0365	0.0432	0.121	0.0023	0.0394	0.1308	0.0128	0.0192	0.0029	0.0013	0.0178	0.0121	0.1303	0.0355	0.1174	0.0425	0.0011
4	rs10518343	120902801	0.89	0.118826527661215	1.02	0.103026239636585	0.508458917728722	0.369483949663843	0.0119	0.0054	0.0949	0.0104	0.0429	0.0142	0.0133	0.0357	0.0011	0.0365	0.0431	0.1208	0.0023	0.0394	0.1305	0.0129	0.0192	0.0028	0.0013	0.0178	0.012	0.1307	0.0354	0.1176	0.0426	0.0011
4	rs72686504	120920813	0.89	0.118826527661215	1.02	0.103026239636585	0.25580541794828	0.270058579638946	0.0118	0.0056	0.0949	0.011	0.0435	0.0143	0.0134	0.0345	0.0014	0.0365	0.043	0.1191	0.0021	0.0398	0.1301	0.0126	0.0188	0.0028	0.001	0.0178	0.012	0.1337	0.0348	0.116	0.0433	0.0018
4	rs55851967	120920963	0.89	0.118826527661215	1.02	0.103026239636585	0.240294161067801	0.265579407875778	0.0118	0.0056	0.0946	0.011	0.0436	0.0143	0.0135	0.0341	0.0014	0.0363	0.0431	0.1194	0.0021	0.0398	0.1301	0.0126	0.0188	0.0028	0.001	0.0177	0.0119	0.1341	0.0347	0.1163	0.0434	0.0018
4	rs7689841	120923685	0.89	0.118826527661215	1.02	0.103026239636585	0.23839808357909	0.258734163767091	0.0118	0.0056	0.0946	0.011	0.0436	0.0143	0.0135	0.0341	0.0014	0.0363	0.0431	0.1193	0.002	0.0398	0.1301	0.0126	0.0188	0.0029	0.001	0.0177	0.0119	0.1341	0.0347	0.1163	0.0434	0.0018
4	rs114419545	120933463	0.89	0.118826527661215	1.02	0.103026239636585	0.233609123790209	0.22537301434759	0.0118	0.0056	0.0944	0.0111	0.0436	0.0144	0.0135	0.0339	0.0014	0.0363	0.0431	0.119	0.002	0.0397	0.13	0.0126	0.0189	0.0029	0.001	0.0177	0.0118	0.1343	0.0347	0.1163	0.0435	0.0018
4	rs28456669	120939151	0.89	0.118826527661215	1.03	0.0875760293110768	0.230558902591652	0.197803209103784	0.0118	0.0056	0.0944	0.0112	0.0436	0.0144	0.0135	0.0338	0.0014	0.0364	0.0431	0.1188	0.002	0.0396	0.13	0.0126	0.019	0.003	0.001	0.0177	0.0118	0.1344	0.0347	0.1164	0.0435	0.0018
4	rs12649550	120944333	0.89	0.118826527661215	1.03	0.0875760293110768	0.235057232942957	0.184425714497837	0.0117	0.0056	0.0944	0.0113	0.0437	0.0145	0.0137	0.0336	0.0014	0.0365	0.0431	0.1181	0.0019	0.0394	0.1301	0.0125	0.0192	0.0031	0.0011	0.0177	0.0117	0.1345	0.0347	0.1164	0.0436	0.0018
4	rs35050605	120949655	0.89	0.118826527661215	1.03	0.0875760293110768	0.243371212637933	0.236218764368775	0.0117	0.0056	0.0943	0.0113	0.0437	0.0145	0.0137	0.0334	0.0014	0.0366	0.043	0.1178	0.0019	0.0393	0.1302	0.0125	0.0193	0.0031	0.0011	0.0177	0.0117	0.1347	0.0347	0.1164	0.0437	0.0019
4	rs78519201	120951207	0.89	0.118826527661215	1.03	0.0875760293110768	0.239646839870005	0.208624311328845	0.0117	0.0056	0.0943	0.0112	0.0437	0.0145	0.0138	0.0332	0.0014	0.0367	0.043	0.1175	0.0019	0.0392	0.1303	0.0125	0.0194	0.0032	0.0011	0.0178	0.0117	0.1349	0.0347	0.1164	0.0438	0.0019
4	rs77384990	120956663	0.9	0.0995502148251544	1.03	0.0875760293110768	0.304187474588742	0.142748515665809	0.0115	0.0054	0.0939	0.0112	0.0438	0.0146	0.014	0.0325	0.0013	0.0377	0.043	0.1148	0.0018	0.0384	0.1312	0.0127	0.0201	0.0034	0.0011	0.0175	0.0114	0.1367	0.0346	0.1161	0.0443	0.0023
4	rs1845344	120962385	0.9	0.0995502148251544	1.03	0.0875760293110768	0.35113383162621	0.1286195965827	0.0115	0.0053	0.0937	0.0112	0.0437	0.0147	0.0141	0.0323	0.0013	0.0381	0.043	0.1138	0.0017	0.038	0.1316	0.0128	0.0203	0.0034	0.0011	0.0177	0.0112	0.1373	0.0346	0.1159	0.0445	0.0024
4	rs113393659	120971613	0.9	0.0995502148251544	1.03	0.0875760293110768	0.493688577257111	0.158271656777745	0.0116	0.0052	0.0926	0.0113	0.0436	0.0147	0.0143	0.0319	0.0013	0.0382	0.043	0.1128	0.0017	0.0372	0.1322	0.0129	0.021	0.0035	0.0011	0.0176	0.0111	0.1385	0.0347	0.1162	0.0447	0.0025
4	rs72686534	120974611	0.9	0.0995502148251544	1.03	0.0875760293110768	0.558524682848666	0.165755119893042	0.0116	0.0052	0.0924	0.0114	0.0436	0.0147	0.0143	0.0318	0.0013	0.0383	0.043	0.1125	0.0017	0.0369	0.1322	0.013	0.0212	0.0035	0.0011	0.0176	0.0111	0.139	0.0347	0.116	0.0446	0.0025
4	rs28616785	120980212	0.9	0.0995502148251544	1.03	0.0875760293110768	0.624019469998144	0.144703912858457	0.0117	0.0051	0.0921	0.0115	0.0437	0.0147	0.0144	0.0316	0.0012	0.0385	0.0431	0.1123	0.0017	0.0366	0.1322	0.013	0.0215	0.0035	0.001	0.0176	0.0112	0.1394	0.0348	0.1157	0.0445	0.0025
4	rs1546120	120984077	0.9	0.0995502148251544	1.03	0.0875760293110768	0.620665196147296	0.135206467687963	0.0117	0.0051	0.0921	0.0115	0.0437	0.0147	0.0144	0.0316	0.0012	0.0386	0.0431	0.1122	0.0018	0.0365	0.1321	0.013	0.0216	0.0035	0.001	0.0176	0.0112	0.1396	0.0348	0.1156	0.0445	0.0025
4	rs13138258	120985479	0.9	0.0995502148251544	1.03	0.0875760293110768	0.625839824554674	0.142098864716705	0.0117	0.0051	0.0921	0.0115	0.0437	0.0147	0.0144	0.0316	0.0012	0.0386	0.0431	0.1121	0.0017	0.0365	0.1322	0.013	0.0217	0.0035	0.001	0.0176	0.0112	0.1396	0.0348	0.1156	0.0445	0.0025
4	rs116544150	120988405	0.9	0.0995502148251544	1.03	0.0875760293110768	0.672855233632545	0.135753234436124	0.0117	0.0051	0.0919	0.0117	0.0436	0.0149	0.0146	0.0313	0.0012	0.0389	0.0432	0.1112	0.0018	0.0363	0.1323	0.013	0.0219	0.0035	0.001	0.0176	0.0112	0.1399	0.0347	0.1156	0.0444	0.0026
4	rs72686541	120989229	0.9	0.0995502148251544	1.03	0.0875760293110768	0.685798139814032	0.138223683378998	0.0117	0.0052	0.0919	0.0117	0.0436	0.0149	0.0146	0.0313	0.0012	0.0389	0.0433	0.111	0.0018	0.0363	0.1324	0.013	0.022	0.0035	0.001	0.0176	0.0113	0.1399	0.0347	0.1155	0.0443	0.0026
4	rs72916009	120990445	0.9	0.0995502148251544	1.03	0.0875760293110768	0.690332299589775	0.112739437673692	0.0116	0.0052	0.0919	0.0118	0.0437	0.0149	0.0147	0.0313	0.0012	0.0389	0.0433	0.1108	0.0018	0.0363	0.1324	0.013	0.022	0.0035	0.001	0.0176	0.0113	0.14	0.0347	0.1156	0.0442	0.0026
4	rs7660900	121019286	0.9	0.0995502148251544	1.03	0.0875760293110768	0.652078102091076	0.0954274929429257	0.0116	0.0052	0.0918	0.012	0.0438	0.0151	0.0149	0.0312	0.0012	0.0389	0.0433	0.11	0.0018	0.0361	0.1325	0.0131	0.0222	0.0035	0.001	0.0176	0.0114	0.1401	0.0347	0.1156	0.0441	0.0027
4	rs78581567	121019681	0.9	0.0995502148251544	1.05	0.0620520515513756	0.653006381307138	0.096306275913502	0.0116	0.0052	0.0918	0.012	0.0438	0.0151	0.0149	0.0312	0.0012	0.0389	0.0433	0.11	0.0018	0.0361	0.1325	0.0131	0.0222	0.0035	0.001	0.0176	0.0114	0.1401	0.0347	0.1156	0.0441	0.0027
4	rs78321295	121032246	0.9	0.0995502148251544	1.05	0.0620520515513756	0.668950664285243	0.116333833258781	0.0116	0.0052	0.0918	0.012	0.0438	0.0151	0.0149	0.0313	0.0012	0.0389	0.0433	0.1098	0.0018	0.0361	0.1324	0.0131	0.0222	0.0035	0.001	0.0176	0.0115	0.1401	0.0347	0.1155	0.0441	0.0027
4	rs1493682	121041286	0.9	0.0995502148251544	1.05	0.0620520515513756	0.670106506685079	0.119622631300786	0.0116	0.0052	0.0918	0.012	0.0438	0.0151	0.0149	0.0313	0.0012	0.0389	0.0433	0.1098	0.0018	0.0361	0.1324	0.0131	0.0222	0.0035	0.001	0.0176	0.0115	0.1401	0.0347	0.1155	0.0441	0.0027
4	rs10001107	121043787	0.9	0.0995502148251544	1.04	0.0739648219953096	0.670034240198007	0.119014199330991	0.0116	0.0052	0.0918	0.012	0.0438	0.0151	0.0149	0.0313	0.0012	0.0389	0.0433	0.1098	0.0018	0.0361	0.1324	0.0131	0.0222	0.0035	0.001	0.0176	0.0115	0.1401	0.0347	0.1155	0.0441	0.0027
4	rs114521302	121058236	0.89	0.118826527661215	1.04	0.0739648219953096	0.620455829121695	0.117541461267201	0.0124	0.0049	0.0918	0.0127	0.0442	0.015	0.0146	0.0304	0.0013	0.0383	0.044	0.1099	0.0018	0.0363	0.1318	0.0133	0.0217	0.0033	0.0012	0.0173	0.0133	0.1399	0.0341	0.1147	0.0438	0.003
4	rs79245723	121065094	0.89	0.118826527661215	1.04	0.0739648219953096	0.615301702162745	0.111974809232771	0.0125	0.0049	0.0919	0.0127	0.0442	0.015	0.0145	0.0304	0.0014	0.0383	0.044	0.1099	0.0018	0.0364	0.1318	0.0134	0.0217	0.0033	0.0012	0.0173	0.0135	0.1399	0.0341	0.1146	0.0438	0.0031
4	rs7697024	121065711	0.89	0.118826527661215	1.04	0.0739648219953096	0.615023663010263	0.110704851781014	0.0125	0.0049	0.0919	0.0127	0.0442	0.015	0.0145	0.0304	0.0014	0.0383	0.044	0.1099	0.0018	0.0364	0.1318	0.0134	0.0217	0.0033	0.0012	0.0173	0.0135	0.1399	0.0341	0.1146	0.0438	0.0031
4	rs72668832	121070951	0.89	0.118826527661215	1.04	0.0739648219953096	0.620037192225133	0.119187917616413	0.0125	0.0049	0.0919	0.0127	0.0442	0.015	0.0145	0.0304	0.0014	0.0382	0.044	0.1098	0.0018	0.0364	0.1318	0.0134	0.0217	0.0033	0.0012	0.0173	0.0135	0.1399	0.0341	0.1146	0.0438	0.0031
4	rs62321814	121082740	0.89	0.118826527661215	1.04	0.0739648219953096	0.633145479662625	0.117714364705915	0.0126	0.0049	0.0918	0.0128	0.0442	0.015	0.0145	0.0304	0.0014	0.038	0.044	0.1098	0.0018	0.0365	0.1318	0.0134	0.0217	0.0033	0.0012	0.017	0.0133	0.1399	0.0341	0.1149	0.0438	0.0031
4	rs12644666	121094945	0.89	0.118826527661215	1.04	0.0739648219953096	0.678222541010709	0.0985574267252826	0.0128	0.005	0.0919	0.0128	0.0441	0.015	0.0145	0.0303	0.0014	0.0376	0.0441	0.1097	0.0019	0.0367	0.1317	0.0135	0.0217	0.0035	0.0013	0.0161	0.0129	0.14	0.0343	0.1156	0.0438	0.0032
4	rs78675312	121098430	0.89	0.118826527661215	1.05	0.0620520515513756	0.715433823122503	0.124002406190473	0.0126	0.0048	0.0921	0.0125	0.0447	0.0149	0.0144	0.0307	0.0012	0.0379	0.044	0.1103	0.0019	0.0366	0.1317	0.0135	0.0216	0.0032	0.0012	0.0157	0.0129	0.1402	0.0344	0.1157	0.0435	0.003
4	rs115596670	121108481	0.89	0.118826527661215	1.05	0.0620520515513756	0.709491688582829	0.109945540879204	0.0126	0.0048	0.0921	0.0125	0.0447	0.0149	0.0144	0.0307	0.0012	0.0379	0.044	0.1103	0.0019	0.0366	0.1317	0.0135	0.0216	0.0032	0.0012	0.0157	0.0129	0.1402	0.0345	0.1157	0.0435	0.003
4	rs2662707	121152200	0.89	0.118826527661215	1.05	0.0620520515513756	0.645881194133818	0.124797024159233	0.0127	0.005	0.0922	0.0128	0.0445	0.0153	0.0144	0.0307	0.0014	0.0376	0.0437	0.1097	0.0021	0.0367	0.1312	0.0136	0.0215	0.0032	0.0013	0.0154	0.0136	0.1393	0.0347	0.1158	0.0434	0.0032
4	rs78836533	121168969	0.89	0.118826527661215	1.05	0.0620520515513756	0.630120174840866	0.13630081096927	0.0128	0.0051	0.0923	0.0129	0.0444	0.0154	0.0146	0.0306	0.0014	0.0375	0.0437	0.1095	0.0022	0.0367	0.131	0.0137	0.0216	0.0033	0.0013	0.0154	0.0139	0.139	0.0347	0.1158	0.0434	0.0033
4	rs4361462	121185053	0.89	0.118826527661215	1.05	0.0620520515513756	0.634061408673913	0.174455164014898	0.0129	0.0051	0.0925	0.0129	0.0442	0.0154	0.0147	0.0306	0.0014	0.0371	0.0437	0.1091	0.0022	0.0368	0.1307	0.0139	0.0215	0.0034	0.0014	0.0154	0.0143	0.1385	0.0347	0.1159	0.0434	0.0034
4	rs115817344	121192495	0.89	0.118826527661215	1.05	0.0620520515513756	0.633568141058431	0.17385706294121	0.0129	0.0051	0.0925	0.0129	0.0442	0.0154	0.0147	0.0306	0.0014	0.0371	0.0437	0.1091	0.0022	0.0368	0.1307	0.0139	0.0215	0.0034	0.0014	0.0154	0.0143	0.1385	0.0347	0.1159	0.0434	0.0034
4	rs79354070	121200405	0.89	0.118826527661215	1.05	0.0620520515513756	0.645028556904132	0.176253736723342	0.0129	0.0052	0.0926	0.0129	0.044	0.0155	0.0148	0.0305	0.0015	0.0369	0.0437	0.109	0.0022	0.0366	0.1306	0.014	0.0216	0.0035	0.0014	0.0155	0.0145	0.1384	0.0347	0.1161	0.0433	0.0034
4	rs2715966	121213519	0.89	0.118826527661215	1.06	0.0516972356607989	0.650936426424863	0.182700060279102	0.013	0.0052	0.0927	0.013	0.044	0.0155	0.0145	0.0306	0.0015	0.0368	0.0436	0.1089	0.0022	0.0365	0.1306	0.0141	0.0216	0.0035	0.0014	0.0155	0.0145	0.1384	0.0347	0.1163	0.0433	0.0034
4	rs12649911	121233564	0.89	0.118826527661215	1.08	0.0351072409391166	0.655437016747621	0.189635846206003	0.013	0.0052	0.0927	0.013	0.0439	0.0155	0.0145	0.0306	0.0014	0.0368	0.0436	0.1089	0.0022	0.0365	0.1306	0.0141	0.0216	0.0035	0.0014	0.0155	0.0146	0.1383	0.0347	0.1163	0.0433	0.0034
4	rs2662719	121235000	0.89	0.118826527661215	1.08	0.0351072409391166	0.655723242717866	0.191074709385667	0.013	0.0052	0.0927	0.013	0.0439	0.0155	0.0145	0.0306	0.0014	0.0368	0.0436	0.1089	0.0022	0.0365	0.1306	0.0141	0.0216	0.0035	0.0014	0.0155	0.0146	0.1383	0.0347	0.1163	0.0433	0.0034
4	rs28646193	121238995	0.89	0.118826527661215	1.08	0.0351072409391166	0.672493269628371	0.254767063541176	0.013	0.0052	0.0927	0.013	0.0439	0.0155	0.0145	0.0306	0.0015	0.0367	0.0437	0.1088	0.0022	0.0365	0.1306	0.0141	0.0216	0.0035	0.0014	0.0155	0.0146	0.1382	0.0347	0.1163	0.0433	0.0034
4	rs75265959	121258205	0.89	0.118826527661215	1.09	0.0286025630236612	0.70986242693014	0.209578943971884	0.013	0.0052	0.0928	0.013	0.0438	0.0155	0.0146	0.0306	0.0015	0.0365	0.044	0.1083	0.0022	0.0366	0.1308	0.0141	0.0217	0.0036	0.0014	0.0155	0.0148	0.1378	0.0347	0.1163	0.0433	0.0034
4	rs76583278	121259094	0.89	0.118826527661215	1.09	0.0286025630236612	0.710307426572098	0.2105350213719	0.013	0.0052	0.0928	0.013	0.0438	0.0155	0.0146	0.0306	0.0015	0.0365	0.044	0.1083	0.0022	0.0366	0.1308	0.0141	0.0217	0.0036	0.0014	0.0155	0.0148	0.1378	0.0347	0.1163	0.0433	0.0034
4	rs62321831	121262360	0.89	0.118826527661215	1.09	0.0286025630236612	0.71483861965385	0.223961150903986	0.013	0.0052	0.0928	0.013	0.0438	0.0155	0.0146	0.0306	0.0016	0.0365	0.044	0.1083	0.0022	0.0366	0.1308	0.0141	0.0217	0.0036	0.0014	0.0155	0.0148	0.1378	0.0347	0.1163	0.0433	0.0034
4	rs12502638	121280131	0.89	0.118826527661215	1.09	0.0286025630236612	0.717965888903465	0.24801148331801	0.0131	0.0052	0.093	0.013	0.0437	0.0156	0.0147	0.0306	0.0017	0.0359	0.0442	0.1076	0.0021	0.0368	0.1309	0.0143	0.0219	0.0037	0.0014	0.0156	0.0151	0.1373	0.0345	0.1162	0.0435	0.0034
4	rs72670494	121283487	0.89	0.118826527661215	1.09	0.0286025630236612	0.730084803121347	0.241313805565374	0.0131	0.0052	0.093	0.013	0.0437	0.0156	0.0147	0.0306	0.0017	0.0358	0.0441	0.1075	0.0021	0.0368	0.1309	0.0143	0.0219	0.0037	0.0014	0.0156	0.0152	0.1372	0.0345	0.1163	0.0435	0.0035
4	rs79533589	121283617	0.89	0.118826527661215	1.09	0.0286025630236612	0.735273766132837	0.237655130025617	0.0131	0.0052	0.093	0.013	0.0437	0.0156	0.0147	0.0306	0.0017	0.036	0.0441	0.1074	0.0021	0.0368	0.1309	0.0143	0.0219	0.0037	0.0014	0.0156	0.0152	0.1372	0.0345	0.1163	0.0435	0.0035
4	rs9999527	121291162	0.89	0.118826527661215	1.09	0.0286025630236612	0.730084803121347	0.218235188306108	0.0131	0.0052	0.0931	0.013	0.0437	0.0156	0.0147	0.0306	0.0017	0.0359	0.0442	0.1073	0.0021	0.0368	0.131	0.0143	0.0218	0.0037	0.0014	0.0156	0.0153	0.137	0.0345	0.1163	0.0435	0.0035
4	rs143068751	121323195	0.89	0.118826527661215	1.09	0.0286025630236612	0.715210596064054	0.281415529870671	0.0132	0.0052	0.0935	0.013	0.0436	0.0155	0.0147	0.0307	0.0017	0.0358	0.0442	0.1066	0.0022	0.0369	0.131	0.0144	0.0217	0.0038	0.0014	0.0155	0.0158	0.1361	0.0345	0.1166	0.0436	0.0034
4	rs74974839	121344880	0.9	0.0995502148251544	1.09	0.0286025630236612	0.708824576530711	0.201039732629142	0.0133	0.0052	0.0942	0.013	0.0437	0.0153	0.0146	0.0307	0.0017	0.0357	0.0444	0.1057	0.0023	0.037	0.1309	0.0146	0.0217	0.0039	0.0015	0.0156	0.016	0.1351	0.0346	0.1171	0.0436	0.0033
4	rs12498201	121346616	0.9	0.0995502148251544	1.1	0.0231193192345528	0.693484808148175	0.180979982509537	0.0134	0.0052	0.0945	0.013	0.0435	0.0153	0.0146	0.0308	0.0017	0.0357	0.0444	0.1053	0.0024	0.037	0.1309	0.0147	0.0217	0.004	0.0016	0.0155	0.0161	0.1349	0.0346	0.1173	0.0436	0.0033
4	rs72672541	121348293	0.89	0.118826527661215	1.1	0.0231193192345528	0.677714001926053	0.208518330387041	0.0135	0.0051	0.0948	0.013	0.0432	0.0152	0.015	0.0309	0.0018	0.0358	0.0446	0.103	0.0025	0.0373	0.1295	0.0152	0.0219	0.0042	0.0017	0.0155	0.0166	0.1345	0.0342	0.1187	0.0441	0.0031
4	rs17014269	121350663	0.89	0.118826527661215	1.1	0.0231193192345528	0.650365928807431	0.213411883311543	0.0135	0.0051	0.0948	0.013	0.0432	0.0152	0.015	0.031	0.0018	0.0359	0.0446	0.1028	0.0025	0.0373	0.1294	0.0151	0.0218	0.0042	0.0017	0.0155	0.0166	0.1346	0.0342	0.1187	0.0442	0.0031
4	rs7667780	121351589	0.89	0.118826527661215	1.1	0.0231193192345528	0.65214948693463	0.212131683724632	0.0135	0.0051	0.0948	0.013	0.0432	0.0152	0.015	0.031	0.0018	0.036	0.0446	0.1028	0.0025	0.0373	0.1294	0.0151	0.0218	0.0042	0.0017	0.0155	0.0166	0.1346	0.0343	0.1187	0.0442	0.0031
4	rs10518361	121358803	0.89	0.118826527661215	1.09	0.0286025630236612	0.660813160537436	0.212878157496688	0.0135	0.0051	0.0949	0.0129	0.0432	0.0151	0.015	0.031	0.0018	0.036	0.0446	0.1027	0.0025	0.0373	0.1293	0.0151	0.0218	0.0042	0.0017	0.0155	0.0166	0.1346	0.0345	0.1188	0.0442	0.0031
4	rs79873006	121361482	0.89	0.118826527661215	1.09	0.0286025630236612	0.669961977221963	0.227005672416154	0.0135	0.0051	0.0949	0.0129	0.0432	0.0151	0.015	0.031	0.0018	0.036	0.0446	0.1026	0.0025	0.0373	0.1292	0.0151	0.0218	0.0042	0.0017	0.0155	0.0166	0.1346	0.0346	0.1189	0.0442	0.0031
4	rs1685593	121371794	0.89	0.118826527661215	1.09	0.0286025630236612	0.660310546876152	0.282232227848496	0.0135	0.0051	0.0949	0.0128	0.0431	0.015	0.0152	0.031	0.0018	0.036	0.0446	0.1024	0.0025	0.0373	0.1288	0.0151	0.0217	0.0043	0.0017	0.0155	0.0166	0.1344	0.035	0.119	0.0443	0.0031
4	rs1448073	121373816	0.89	0.118826527661215	1.08	0.0351072409391166	0.664264307615679	0.343471944883084	0.0135	0.0051	0.0949	0.0127	0.0431	0.015	0.0153	0.031	0.0018	0.036	0.0446	0.1024	0.0026	0.0373	0.1287	0.0151	0.0217	0.0043	0.0017	0.0155	0.0166	0.1344	0.0351	0.1189	0.0443	0.0031
4	rs72924008	121377601	0.89	0.118826527661215	1.08	0.0351072409391166	0.720352631468578	0.438219116042569	0.0135	0.0051	0.0949	0.0127	0.043	0.015	0.0153	0.031	0.0018	0.036	0.0446	0.1022	0.0026	0.0374	0.1286	0.0151	0.0217	0.0043	0.0017	0.0155	0.0166	0.1345	0.0351	0.1189	0.0443	0.0031
4	rs843596	121395169	0.91	0.0827439743829911	1.08	0.0351072409391166	0.763144152002894	0.357160816239861	0.0135	0.0051	0.0948	0.0144	0.0433	0.0154	0.0178	0.0288	0.0019	0.0368	0.0443	0.097	0.0038	0.0361	0.1255	0.0182	0.0225	0.0048	0.0016	0.016	0.0194	0.1316	0.035	0.1205	0.0428	0.0036
4	rs843597	121395960	0.9	0.0995502148251544	1.08	0.0351072409391166	0.841441035886288	0.422670167038605	0.0133	0.0046	0.094	0.015	0.0435	0.0141	0.0191	0.0281	0.0017	0.036	0.0443	0.0965	0.0039	0.0363	0.1245	0.0185	0.0223	0.0048	0.0016	0.0171	0.0203	0.1341	0.0343	0.121	0.0419	0.0031
4	rs78408796	121396626	0.9	0.0995502148251544	1.08	0.0351072409391166	0.645525866429547	0.470433139609875	0.0134	0.0047	0.094	0.015	0.0436	0.0143	0.0195	0.0282	0.0019	0.0359	0.0442	0.0962	0.004	0.0363	0.1245	0.0185	0.0221	0.0049	0.0015	0.0172	0.0204	0.1346	0.034	0.1209	0.0418	0.003
4	rs11098564	121400811	0.9	0.0995502148251544	1.08	0.0351072409391166	0.63026073995017	0.428976954637315	0.0134	0.0047	0.0939	0.015	0.0436	0.0143	0.0196	0.0282	0.0019	0.0359	0.0442	0.0962	0.004	0.0363	0.1248	0.0185	0.0221	0.0049	0.0015	0.0172	0.0204	0.1344	0.034	0.1209	0.0418	0.003
4	rs62324374	121403918	0.9	0.0995502148251544	1.08	0.0351072409391166	0.503322449247699	0.309581160254168	0.0134	0.0051	0.0935	0.015	0.0442	0.014	0.0195	0.0283	0.0019	0.0356	0.0438	0.096	0.0042	0.0368	0.1246	0.0184	0.0214	0.0053	0.0018	0.0172	0.0205	0.1345	0.0337	0.1211	0.042	0.003
4	rs72672562	121409826	0.9	0.0995502148251544	1.08	0.0351072409391166	0.500605849078627	0.304193935517477	0.0134	0.0051	0.0935	0.0149	0.0442	0.014	0.0196	0.0283	0.0019	0.0356	0.0438	0.096	0.0042	0.0368	0.1246	0.0184	0.0214	0.0053	0.0018	0.0172	0.0206	0.1345	0.0336	0.1211	0.042	0.003
4	rs34419611	121415142	0.9	0.0995502148251544	1.08	0.0351072409391166	0.500732046016363	0.304193935517477	0.0134	0.0051	0.0935	0.0149	0.0442	0.014	0.0196	0.0283	0.0019	0.0356	0.0438	0.096	0.0042	0.0368	0.1246	0.0184	0.0214	0.0053	0.0018	0.0172	0.0206	0.1345	0.0336	0.1211	0.042	0.003
4	rs73843242	121420836	0.9	0.0995502148251544	1.08	0.0351072409391166	0.499785941506253	0.311022509625061	0.0134	0.0051	0.0935	0.0149	0.0442	0.014	0.0196	0.0282	0.0019	0.0356	0.0438	0.0961	0.0042	0.0367	0.1246	0.0185	0.0214	0.0053	0.0018	0.0172	0.0206	0.1345	0.0336	0.1211	0.0419	0.003
4	rs115635832	121423478	0.9	0.0995502148251544	1.08	0.0351072409391166	0.505665635670478	0.344462301873044	0.0134	0.0051	0.0935	0.0149	0.0442	0.014	0.0196	0.0282	0.0019	0.0356	0.0438	0.0961	0.0042	0.0368	0.1246	0.0185	0.0214	0.0053	0.0018	0.0172	0.0206	0.1345	0.0336	0.121	0.0419	0.003
4	rs17050741	121427700	0.9	0.0995502148251544	1.08	0.0351072409391166	0.53288818127233	0.405198647529321	0.0134	0.0051	0.0935	0.0149	0.0442	0.014	0.0195	0.0283	0.0019	0.0356	0.0437	0.0962	0.0042	0.0368	0.1246	0.0185	0.0214	0.0053	0.0018	0.0172	0.0206	0.1344	0.0335	0.1209	0.0419	0.003
4	rs36119630	121438124	0.9	0.0995502148251544	1.08	0.0351072409391166	0.504525055138963	0.377086704297892	0.0135	0.0051	0.0948	0.015	0.0444	0.0138	0.0196	0.0289	0.0021	0.0355	0.0427	0.0967	0.0042	0.0379	0.1241	0.019	0.0216	0.0053	0.0018	0.0174	0.0215	0.1332	0.0329	0.1197	0.041	0.0031
4	rs1448068	121440626	0.9	0.0995502148251544	1.08	0.0351072409391166	0.501552698525	0.371760198408926	0.0135	0.0051	0.0948	0.015	0.0444	0.0138	0.0196	0.0289	0.0021	0.0355	0.0427	0.0967	0.0042	0.0379	0.1241	0.019	0.0216	0.0053	0.0018	0.0174	0.0215	0.1332	0.0328	0.1197	0.041	0.0031
4	rs13114339	121448524	0.9	0.0995502148251544	1.08	0.0351072409391166	0.506934395392966	0.360920589451984	0.0135	0.0051	0.0948	0.015	0.0444	0.0138	0.0196	0.0289	0.0021	0.0355	0.0427	0.0967	0.0042	0.038	0.1241	0.0191	0.0216	0.0053	0.0018	0.0174	0.0215	0.1332	0.0328	0.1196	0.041	0.0031
4	rs11729827	121459144	0.9	0.0995502148251544	1.08	0.0351072409391166	0.504208446421444	0.274098063617507	0.0137	0.0051	0.0952	0.0151	0.0443	0.014	0.0196	0.029	0.0022	0.0353	0.0425	0.0968	0.0042	0.0383	0.1239	0.0194	0.0217	0.0053	0.0018	0.0175	0.0218	0.1325	0.0325	0.119	0.0408	0.0032
4	rs75660830	121463806	0.89	0.118826527661215	1.08	0.0351072409391166	0.521827438941907	0.276994721239322	0.0138	0.005	0.0951	0.0152	0.0443	0.0142	0.0198	0.029	0.0022	0.0353	0.0425	0.0967	0.0042	0.0384	0.1238	0.0195	0.0219	0.0053	0.0019	0.0175	0.022	0.1322	0.0324	0.1185	0.0408	0.0033
4	rs11725057	121467704	0.89	0.118826527661215	1.08	0.0351072409391166	0.536338707162819	0.27121082374264	0.0138	0.0049	0.0951	0.0152	0.0445	0.0142	0.0199	0.0289	0.0022	0.0352	0.0426	0.0966	0.0041	0.0387	0.1237	0.0196	0.0219	0.0054	0.0019	0.0175	0.0221	0.1321	0.0321	0.1184	0.0406	0.0034
4	rs13121941	121473958	0.89	0.118826527661215	1.08	0.0351072409391166	0.565055703511878	0.278620938602695	0.014	0.0048	0.0951	0.0152	0.0449	0.0143	0.0201	0.0284	0.0023	0.0352	0.0424	0.0967	0.004	0.0394	0.1231	0.0197	0.022	0.0054	0.0019	0.0177	0.0223	0.1325	0.0316	0.1179	0.0402	0.0035
4	rs77381265	121477237	0.89	0.118826527661215	1.08	0.0351072409391166	0.58846564835885	0.22591680768876	0.0144	0.0052	0.0949	0.0157	0.0457	0.0142	0.0205	0.0282	0.0025	0.0349	0.0428	0.0972	0.0033	0.0403	0.1227	0.0201	0.0221	0.0054	0.0018	0.018	0.0232	0.1301	0.0325	0.1156	0.0397	0.0034
4	rs77663978	121477873	0.89	0.118826527661215	1.08	0.0351072409391166	0.57734640277826	0.226243288321223	0.0145	0.0052	0.0949	0.0158	0.0458	0.0143	0.0204	0.0282	0.0025	0.0349	0.0429	0.0974	0.0032	0.0404	0.1226	0.0202	0.022	0.0053	0.0018	0.0181	0.0234	0.1299	0.0325	0.1153	0.0396	0.0034
4	rs6856719	121479398	0.89	0.118826527661215	1.08	0.0351072409391166	0.602847203139284	0.232804915938675	0.0146	0.0053	0.0944	0.016	0.046	0.0145	0.0207	0.0284	0.0026	0.0349	0.043	0.0975	0.0034	0.0404	0.1223	0.0204	0.0222	0.0053	0.0019	0.0183	0.0238	0.1292	0.0326	0.1144	0.0392	0.0035
4	rs4395533	121481950	0.89	0.118826527661215	1.08	0.0351072409391166	0.682734219363973	0.263519975462864	0.0149	0.0054	0.0935	0.0164	0.0465	0.0148	0.0213	0.0285	0.0026	0.0348	0.0435	0.0982	0.0037	0.0405	0.1213	0.0207	0.0227	0.0051	0.002	0.0186	0.0247	0.1278	0.0327	0.1127	0.0384	0.0035
4	rs114246813	121482428	0.89	0.118826527661215	1.08	0.0351072409391166	0.704458201180537	0.269483027978752	0.0149	0.0055	0.0933	0.0164	0.0468	0.0148	0.0213	0.0287	0.0025	0.0348	0.0433	0.0989	0.0036	0.0403	0.1212	0.0207	0.0227	0.0049	0.002	0.0186	0.0251	0.1277	0.0324	0.1123	0.0384	0.0034
4	rs76186950	121483646	0.89	0.118826527661215	1.08	0.0351072409391166	0.747444246115943	0.290203331382721	0.0149	0.0056	0.093	0.0165	0.0473	0.0148	0.0214	0.029	0.0023	0.0349	0.043	0.1	0.0035	0.0398	0.121	0.0208	0.0227	0.0046	0.002	0.0185	0.0257	0.1275	0.032	0.1121	0.0385	0.0033
4	rs34357669	121487530	0.89	0.118826527661215	1.08	0.0351072409391166	0.837372521537125	0.289144455305643	0.0149	0.0056	0.0927	0.0166	0.0473	0.015	0.022	0.029	0.0021	0.0349	0.0429	0.1001	0.0035	0.0396	0.1211	0.0206	0.0228	0.0046	0.002	0.0185	0.0257	0.1274	0.032	0.1123	0.0384	0.0033
4	rs55979056	121491996	0.89	0.118826527661215	1.09	0.0286025630236612	0.861183469385715	0.317654058953631	0.0149	0.0056	0.0928	0.0166	0.0474	0.0151	0.022	0.0291	0.002	0.035	0.0429	0.1003	0.0035	0.0389	0.121	0.0206	0.0228	0.0046	0.002	0.0186	0.0257	0.1275	0.032	0.1124	0.0381	0.0033
4	rs60473872	121504298	0.89	0.118826527661215	1.09	0.0286025630236612	0.864573554938838	0.318864238315384	0.0149	0.0056	0.0928	0.0166	0.0474	0.0151	0.022	0.0291	0.002	0.035	0.0429	0.1003	0.0035	0.0389	0.121	0.0206	0.0228	0.0046	0.002	0.0186	0.0258	0.1275	0.032	0.1124	0.0381	0.0033
4	rs17400956	121509643	0.89	0.118826527661215	1.1	0.0231193192345528	0.863039245341434	0.31959099796128	0.0149	0.0056	0.0928	0.0166	0.0474	0.0151	0.022	0.029	0.002	0.035	0.0429	0.1003	0.0035	0.0389	0.121	0.0206	0.0227	0.0046	0.002	0.0186	0.0258	0.1275	0.0321	0.1124	0.0382	0.0033
4	rs77832829	121512481	0.89	0.118826527661215	1.07	0.0427611820736564	0.86190944082582	0.319348690478575	0.0149	0.0056	0.0928	0.0166	0.0474	0.0151	0.022	0.029	0.002	0.035	0.0429	0.1003	0.0035	0.0389	0.121	0.0206	0.0227	0.0046	0.002	0.0186	0.0258	0.1275	0.0321	0.1124	0.0382	0.0033
4	rs10017284	121513215	0.89	0.118826527661215	1.07	0.0427611820736564	0.862232178075622	0.318501041760164	0.0149	0.0056	0.0928	0.0166	0.0474	0.0151	0.022	0.029	0.002	0.035	0.0429	0.1003	0.0035	0.0389	0.121	0.0206	0.0227	0.0046	0.002	0.0186	0.0258	0.1275	0.0321	0.1124	0.0382	0.0033
4	rs35651496	121533810	0.89	0.118826527661215	1.07	0.0427611820736564	0.88054982880202	0.338902285951402	0.0149	0.0056	0.0928	0.0166	0.0474	0.0151	0.022	0.029	0.002	0.035	0.0429	0.1006	0.0034	0.0386	0.121	0.0206	0.0227	0.0046	0.002	0.0186	0.0258	0.1276	0.0321	0.1123	0.0381	0.0033
4	rs77548158	121538785	0.89	0.118826527661215	1.07	0.0427611820736564	0.896321216365527	0.321288667102202	0.015	0.0056	0.0929	0.0165	0.0475	0.015	0.0221	0.029	0.002	0.035	0.043	0.1005	0.0034	0.0389	0.121	0.0206	0.0225	0.0045	0.002	0.0186	0.026	0.1277	0.0322	0.1119	0.038	0.0032
4	rs78140290	121540806	0.89	0.118826527661215	1.07	0.0427611820736564	0.900754995106342	0.32298898344543	0.015	0.0056	0.0929	0.0165	0.0476	0.015	0.0221	0.029	0.002	0.035	0.043	0.1005	0.0034	0.0389	0.121	0.0206	0.0225	0.0045	0.002	0.0186	0.026	0.1277	0.0322	0.1119	0.038	0.0032
4	rs17402217	121545927	0.89	0.118826527661215	1.07	0.0427611820736564	1.22803172383626	0.250819328992232	0.0153	0.006	0.0937	0.0148	0.0499	0.014	0.0206	0.0291	0.0016	0.0371	0.0439	0.0981	0.0029	0.0438	0.1206	0.021	0.0201	0.0041	0.002	0.0191	0.029	0.1282	0.0333	0.1069	0.0375	0.0024
4	rs17051147	121546492	0.89	0.118826527661215	1.07	0.0427611820736564	1.20927592219346	0.247451118130598	0.0153	0.006	0.0937	0.0148	0.0499	0.014	0.0206	0.0291	0.0016	0.0371	0.0439	0.0981	0.0029	0.0438	0.1207	0.021	0.0201	0.0041	0.002	0.0191	0.0288	0.1282	0.0333	0.1069	0.0375	0.0024
4	rs80040632	121562145	0.89	0.118826527661215	1.07	0.0427611820736564	1.23371753940873	0.256464889347854	0.0153	0.0059	0.094	0.0147	0.05	0.014	0.0205	0.0291	0.0016	0.0369	0.0438	0.0982	0.0028	0.044	0.1208	0.021	0.0199	0.0042	0.002	0.0192	0.029	0.128	0.0333	0.1067	0.0375	0.0023
4	rs74453860	121564228	0.89	0.118826527661215	1.07	0.0427611820736564	1.24175081554579	0.261579556420856	0.0153	0.0059	0.0941	0.0146	0.05	0.0139	0.0205	0.0291	0.0016	0.0368	0.0437	0.0982	0.0028	0.0441	0.121	0.0209	0.0198	0.0043	0.002	0.0192	0.0291	0.128	0.0333	0.1066	0.0375	0.0023
4	rs13108644	121577949	0.89	0.118826527661215	1.07	0.0427611820736564	1.29027484924784	0.284335629527589	0.0152	0.0059	0.0946	0.0144	0.0501	0.0138	0.0203	0.0292	0.0017	0.0366	0.0436	0.0983	0.0029	0.0443	0.1213	0.0209	0.0195	0.0045	0.002	0.0193	0.0293	0.1277	0.0333	0.1064	0.0377	0.0022
4	rs80253882	121582201	0.89	0.118826527661215	1.07	0.0427611820736564	1.30845133706929	0.281765454544118	0.0152	0.0059	0.0946	0.0144	0.0501	0.0138	0.0203	0.0291	0.0017	0.0366	0.0436	0.0983	0.0029	0.0444	0.1213	0.0209	0.0195	0.0045	0.002	0.0193	0.0293	0.1277	0.0333	0.1065	0.0377	0.0022
4	rs13148675	121585244	0.89	0.118826527661215	1.07	0.0427611820736564	1.33421400382589	0.285037823137226	0.0152	0.0059	0.0947	0.0144	0.0501	0.0138	0.0203	0.0291	0.0017	0.0366	0.0436	0.0983	0.0029	0.0444	0.1213	0.0209	0.0195	0.0046	0.002	0.0193	0.0294	0.1277	0.0333	0.1065	0.0377	0.0022
4	rs56292872	121587467	0.89	0.118826527661215	1.07	0.0427611820736564	1.36762911566509	0.297529568665732	0.0152	0.0059	0.0947	0.0143	0.05	0.0137	0.0202	0.0291	0.0017	0.0365	0.0436	0.0986	0.0028	0.0444	0.1213	0.0209	0.0196	0.0046	0.002	0.0193	0.0294	0.1276	0.0333	0.1064	0.0376	0.0022
4	rs79876277	121593813	0.89	0.118826527661215	1.07	0.0427611820736564	1.34114177493537	0.296225727407852	0.0152	0.0059	0.0947	0.0143	0.05	0.0138	0.0202	0.0291	0.0017	0.0365	0.0436	0.0986	0.0028	0.0445	0.1212	0.021	0.0196	0.0046	0.002	0.0194	0.0295	0.1275	0.0332	0.1063	0.0377	0.0022
4	rs13119281	121623246	0.89	0.118826527661215	1.07	0.0427611820736564	1.37083231238665	0.305149596986818	0.0152	0.0059	0.0949	0.0142	0.0501	0.0138	0.0202	0.0292	0.0017	0.0364	0.0436	0.0986	0.0028	0.0447	0.1209	0.021	0.0196	0.0046	0.0019	0.0194	0.0298	0.1274	0.0332	0.106	0.0378	0.0022
4	rs35445561	121625733	0.89	0.118826527661215	1.06	0.0516972356607989	1.4351848275216	0.291852805246618	0.0152	0.006	0.0959	0.0138	0.0506	0.0137	0.0202	0.0297	0.0018	0.0361	0.0438	0.0989	0.0028	0.0461	0.1199	0.0215	0.0193	0.0045	0.0016	0.0199	0.0299	0.1267	0.033	0.1037	0.0383	0.0019
4	rs79458525	121626142	0.89	0.118826527661215	1.06	0.0516972356607989	1.45241088166546	0.295988851062191	0.0152	0.006	0.096	0.0138	0.0505	0.0137	0.0203	0.0297	0.0018	0.0361	0.0439	0.099	0.0028	0.0462	0.1199	0.0216	0.0193	0.0045	0.0016	0.02	0.03	0.1266	0.0329	0.1035	0.0383	0.0019
4	rs7657769	121633580	0.89	0.118826527661215	1.06	0.0516972356607989	1.51037456024325	0.289379659456013	0.0151	0.0061	0.0961	0.0137	0.0502	0.0137	0.0203	0.0299	0.0018	0.0362	0.0442	0.099	0.0028	0.0464	0.1199	0.0217	0.0194	0.0045	0.0015	0.02	0.03	0.1266	0.0327	0.103	0.0384	0.0019
4	rs35912328	121635163	0.89	0.118826527661215	1.06	0.0516972356607989	1.4994180978862	0.289379659456013	0.0151	0.0061	0.0962	0.0137	0.0502	0.0136	0.0203	0.0299	0.0018	0.0361	0.0442	0.099	0.0028	0.0464	0.1199	0.0217	0.0193	0.0045	0.0015	0.02	0.03	0.1266	0.0327	0.103	0.0384	0.0019
4	rs17412142	121636629	0.89	0.118826527661215	1.06	0.0516972356607989	1.51258948233335	0.293386994562684	0.0151	0.0061	0.0962	0.0137	0.0504	0.0136	0.0203	0.0299	0.0018	0.0361	0.0441	0.099	0.0028	0.0465	0.12	0.0217	0.0192	0.0045	0.0015	0.02	0.03	0.1265	0.0327	0.1029	0.0385	0.0019
4	rs843554	121637699	0.89	0.118826527661215	1.06	0.0516972356607989	1.50655157273469	0.285623388143333	0.0151	0.0061	0.0963	0.0137	0.0505	0.0136	0.0203	0.0299	0.0018	0.0361	0.0441	0.099	0.0028	0.0465	0.12	0.0217	0.0191	0.0045	0.0015	0.02	0.03	0.1263	0.0327	0.1031	0.0385	0.0019
4	rs75628591	121638089	0.89	0.118826527661215	1.06	0.0516972356607989	1.49821366150191	0.269483027978752	0.0151	0.0061	0.0963	0.0136	0.0504	0.0136	0.0203	0.0299	0.0018	0.0361	0.0442	0.0991	0.0028	0.0465	0.12	0.0218	0.0191	0.0045	0.0015	0.02	0.03	0.1263	0.0326	0.1031	0.0386	0.0019
4	rs116756573	121643677	0.89	0.118826527661215	1.06	0.0516972356607989	1.40438972899386	0.238872697788585	0.0148	0.0061	0.0964	0.0135	0.0511	0.0136	0.0203	0.03	0.0017	0.0361	0.0447	0.0988	0.0027	0.0465	0.1202	0.0217	0.019	0.0043	0.0015	0.0199	0.03	0.126	0.0326	0.1028	0.0389	0.0018
4	rs73845478	121662404	0.9	0.0995502148251544	1.06	0.0516972356607989	1.33421400382589	0.19968033298259	0.0143	0.0061	0.0967	0.0134	0.0522	0.0137	0.0202	0.0302	0.0016	0.0361	0.0457	0.0982	0.0024	0.0465	0.1204	0.0217	0.0187	0.004	0.0012	0.0197	0.03	0.1254	0.0328	0.1023	0.0396	0.0016
4	rs13124952	121668762	0.9	0.0995502148251544	1.06	0.0516972356607989	1.30501800884701	0.186973510486135	0.0141	0.0062	0.0968	0.0134	0.0526	0.0138	0.0202	0.0302	0.0016	0.0361	0.0461	0.098	0.0023	0.0464	0.1205	0.0217	0.0187	0.0039	0.0012	0.0196	0.03	0.1252	0.0329	0.1023	0.0398	0.0016
4	rs17347448	121670978	0.9	0.0995502148251544	1.06	0.0516972356607989	1.30845133706929	0.189841171687917	0.0141	0.0062	0.0968	0.0134	0.0526	0.0138	0.0202	0.0302	0.0015	0.0361	0.0461	0.098	0.0023	0.0464	0.1205	0.0217	0.0187	0.0038	0.0012	0.0196	0.03	0.1252	0.0329	0.1023	0.0399	0.0016
4	rs4833670	121684551	0.89	0.118826527661215	1.06	0.0516972356607989	1.33911977664327	0.166834099254973	0.0139	0.0062	0.0973	0.0134	0.0531	0.0138	0.0202	0.0301	0.0015	0.036	0.0468	0.0978	0.0021	0.0466	0.1204	0.0217	0.0185	0.0037	0.0011	0.0192	0.03	0.1247	0.0332	0.1022	0.0401	0.0015
4	rs79987504	121688265	0.89	0.118826527661215	1.06	0.0516972356607989	1.33113934432392	0.162241167983665	0.0138	0.0062	0.0973	0.0134	0.0531	0.0138	0.0202	0.0301	0.0015	0.036	0.0468	0.0978	0.0021	0.0467	0.1204	0.0217	0.0185	0.0037	0.001	0.0192	0.0299	0.1247	0.0332	0.1021	0.0402	0.0015
4	rs77874173	121692376	0.89	0.118826527661215	1.06	0.0516972356607989	1.33469466138353	0.158850383573588	0.0138	0.0062	0.0973	0.0134	0.0532	0.0138	0.0202	0.0301	0.0015	0.036	0.0469	0.0977	0.0021	0.0468	0.1204	0.0217	0.0185	0.0037	0.001	0.0192	0.0299	0.1246	0.0333	0.102	0.0404	0.0015
4	rs12507922	121707714	0.89	0.118826527661215	1.06	0.0516972356607989	1.36714402796509	0.162241167983665	0.0137	0.0061	0.0975	0.0133	0.0534	0.0138	0.0203	0.0301	0.0015	0.036	0.0472	0.0977	0.002	0.0469	0.1205	0.0215	0.0184	0.0037	0.001	0.0193	0.0299	0.1244	0.0334	0.1018	0.0402	0.0014
4	rs140634372	121719544	0.89	0.118826527661215	1.06	0.0516972356607989	1.36471955788076	0.164092450458626	0.0137	0.0061	0.0975	0.0134	0.0534	0.0138	0.0203	0.0301	0.0015	0.036	0.0472	0.0977	0.002	0.047	0.1205	0.0215	0.0184	0.0037	0.001	0.0193	0.0299	0.1244	0.0334	0.1018	0.0402	0.0014
4	rs74320998	121738070	0.89	0.118826527661215	1.06	0.0516972356607989	1.37724712487265	0.160591050923285	0.0137	0.0061	0.0976	0.0134	0.0534	0.0138	0.0203	0.0301	0.0015	0.036	0.0473	0.0976	0.0019	0.0471	0.1206	0.0216	0.0184	0.0037	9e-04	0.0193	0.0298	0.1242	0.0334	0.1017	0.0402	0.0014
4	rs343176	121759338	0.89	0.118826527661215	1.06	0.0516972356607989	1.49741090033506	0.164580858810211	0.0137	0.0061	0.0977	0.0134	0.0535	0.0138	0.0204	0.0301	0.0014	0.0359	0.0474	0.0974	0.0018	0.0472	0.1207	0.0217	0.0184	0.0038	9e-04	0.0193	0.0298	0.124	0.0334	0.1016	0.0403	0.0014
4	rs72621832	121759873	0.89	0.118826527661215	1.06	0.0516972356607989	1.49660829636153	0.164678601757844	0.0137	0.0061	0.0977	0.0134	0.0535	0.0138	0.0204	0.0301	0.0014	0.0359	0.0474	0.0974	0.0018	0.0472	0.1207	0.0217	0.0184	0.0038	9e-04	0.0193	0.0298	0.124	0.0334	0.1016	0.0403	0.0014
4	rs72680423	121765571	0.89	0.118826527661215	1.06	0.0516972356607989	1.44418439059526	0.156732056753697	0.0137	0.0061	0.0977	0.0134	0.0536	0.0138	0.0204	0.0302	0.0015	0.0358	0.0474	0.0974	0.0018	0.0472	0.1206	0.0218	0.0183	0.0038	9e-04	0.0193	0.0298	0.1238	0.0334	0.1015	0.0403	0.0014
4	rs72680435	121773785	0.89	0.118826527661215	1.06	0.0516972356607989	1.38581762868578	0.158464482425801	0.0138	0.0062	0.0966	0.0137	0.0541	0.0139	0.0204	0.0303	0.0015	0.0355	0.0474	0.0978	0.0018	0.0472	0.1197	0.0219	0.0184	0.0039	0.001	0.0193	0.0299	0.1236	0.0336	0.1015	0.0405	0.0016
4	rs17351182	121776207	0.89	0.118826527661215	1.06	0.0516972356607989	1.38581762868578	0.159140027848149	0.0138	0.0062	0.0966	0.0137	0.0541	0.0139	0.0204	0.0303	0.0015	0.0355	0.0474	0.0978	0.0018	0.0472	0.1197	0.0219	0.0184	0.0039	0.001	0.0193	0.0299	0.1236	0.0336	0.1015	0.0405	0.0016
4	rs12503895	121779771	0.89	0.118826527661215	1.08	0.0351072409391166	1.38640270475089	0.159623183808191	0.0138	0.0062	0.0965	0.0137	0.0541	0.0139	0.0204	0.0303	0.0016	0.0354	0.0474	0.0979	0.0018	0.0472	0.1197	0.0219	0.0184	0.004	0.001	0.0193	0.0299	0.1236	0.0336	0.1014	0.0405	0.0016
4	rs1450473	121783680	0.89	0.118826527661215	1.04	0.0739648219953096	1.39284462530143	0.165069777592958	0.0138	0.0062	0.0964	0.0137	0.0541	0.0139	0.0203	0.0303	0.0016	0.0355	0.0473	0.0982	0.0018	0.0471	0.1198	0.0219	0.0183	0.004	0.001	0.0193	0.0299	0.1237	0.0336	0.1014	0.0404	0.0016
4	rs76222421	121786609	0.89	0.118826527661215	1.04	0.0739648219953096	1.48779004096337	0.184629097908098	0.0141	0.0061	0.0964	0.0137	0.0541	0.0138	0.0201	0.0304	0.0016	0.0354	0.0471	0.0979	0.0019	0.0475	0.1198	0.022	0.0183	0.0038	0.001	0.0193	0.0299	0.1237	0.0339	0.1014	0.0404	0.0016
4	rs74639910	121786776	0.89	0.118826527661215	1.04	0.0739648219953096	1.4873896642619	0.184019178065033	0.0141	0.0061	0.0964	0.0137	0.0541	0.0138	0.0201	0.0304	0.0016	0.0354	0.0471	0.0979	0.0019	0.0475	0.1198	0.022	0.0182	0.0038	0.001	0.0193	0.0299	0.1237	0.0339	0.1014	0.0404	0.0016
4	rs6844159	121794535	0.89	0.118826527661215	1.04	0.0739648219953096	1.47080888896776	0.180273342860858	0.0141	0.0062	0.0964	0.0137	0.0539	0.0138	0.0202	0.0303	0.0016	0.0354	0.0471	0.098	0.0019	0.0477	0.1196	0.022	0.0182	0.0038	0.001	0.0193	0.0301	0.1236	0.0338	0.1013	0.0404	0.0017
4	rs180730	121801790	0.89	0.118826527661215	1.04	0.0739648219953096	1.44576887860319	0.176153648403941	0.0142	0.0069	0.0959	0.0139	0.0541	0.0137	0.0201	0.0303	0.0017	0.0353	0.046	0.0977	0.002	0.0478	0.1198	0.0217	0.0182	0.0039	8e-04	0.0194	0.0298	0.1235	0.0338	0.1016	0.0408	0.0018
4	rs35745713	121817290	0.88	0.140769569262351	1.04	0.0739648219953096	1.44646229374853	0.17997078875918	0.0143	0.007	0.0955	0.0139	0.0542	0.0137	0.0201	0.0303	0.0017	0.0353	0.046	0.0976	0.002	0.0478	0.1197	0.0218	0.0182	0.0039	8e-04	0.0195	0.0298	0.1235	0.0339	0.1019	0.0407	0.0018
4	rs883534	121819540	0.88	0.140769569262351	1.03	0.0875760293110768	1.44794859645128	0.180677020444862	0.0143	0.007	0.0955	0.0139	0.0542	0.0137	0.0201	0.0303	0.0017	0.0353	0.046	0.0976	0.002	0.0478	0.1197	0.0218	0.0182	0.0039	8e-04	0.0195	0.0298	0.1235	0.0339	0.1018	0.0407	0.0018
4	rs56311699	121827670	0.88	0.140769569262351	1.03	0.0875760293110768	1.50856323114843	0.194895131615151	0.0144	0.0071	0.0941	0.0141	0.0545	0.0137	0.0201	0.0303	0.0017	0.0354	0.0459	0.0974	0.002	0.048	0.1196	0.022	0.0182	0.0039	8e-04	0.0195	0.03	0.1232	0.0343	0.1017	0.0411	0.0018
4	rs2278811	121844718	0.88	0.140769569262351	1.03	0.0875760293110768	1.52721735632741	0.18330847945307	0.0145	0.0073	0.0942	0.0142	0.0546	0.0138	0.0201	0.0302	0.0018	0.0355	0.0457	0.0974	0.002	0.0482	0.1191	0.0221	0.0184	0.0038	9e-04	0.0195	0.03	0.1227	0.0343	0.1015	0.0412	0.0019
4	rs13120975	121863104	0.88	0.140769569262351	1.03	0.0875760293110768	1.526914192329	0.167423667805137	0.0146	0.0073	0.0942	0.0144	0.0548	0.0139	0.02	0.0301	0.0018	0.0354	0.0454	0.0975	0.0021	0.0488	0.1185	0.0222	0.0187	0.0038	9e-04	0.0195	0.0298	0.1224	0.0344	0.101	0.0414	0.002
4	rs72682223	121873887	0.88	0.140769569262351	1.03	0.0875760293110768	1.52843023090325	0.16448313627982	0.0147	0.0073	0.0942	0.0144	0.0548	0.0139	0.0199	0.03	0.0018	0.0354	0.0453	0.0975	0.0021	0.049	0.1184	0.0222	0.0188	0.0038	9e-04	0.0195	0.0298	0.1223	0.0344	0.1009	0.0414	0.002
4	rs2122511	121876794	0.88	0.140769569262351	1.03	0.0875760293110768	1.53288042762	0.162630296000759	0.0147	0.0074	0.0941	0.0144	0.0549	0.0139	0.0199	0.03	0.0019	0.0353	0.0453	0.0976	0.0021	0.0491	0.1183	0.0223	0.0188	0.0038	9e-04	0.0195	0.0297	0.1223	0.0344	0.1009	0.0415	0.002
4	rs76867244	121879847	0.88	0.140769569262351	1.03	0.0875760293110768	1.53166627189842	0.1634095378146	0.0147	0.0073	0.0941	0.0145	0.0548	0.0139	0.02	0.0298	0.0019	0.0352	0.0453	0.0975	0.0021	0.0492	0.1182	0.0224	0.0188	0.0038	9e-04	0.0195	0.0297	0.1223	0.0345	0.1008	0.0414	0.002
4	rs7675722	121884592	0.89	0.118826527661215	1.03	0.0875760293110768	1.69667825830917	0.155102107123548	0.0149	0.0072	0.0939	0.0147	0.0549	0.0139	0.0199	0.0292	0.002	0.0347	0.0457	0.0973	0.0022	0.0492	0.1181	0.0228	0.0188	0.0039	9e-04	0.0195	0.0299	0.122	0.035	0.1007	0.0414	0.002
4	rs12648080	121893301	0.89	0.118826527661215	1.03	0.0875760293110768	1.75377938075822	0.146293899622087	0.015	0.0073	0.0939	0.0151	0.0549	0.0141	0.0199	0.029	0.0023	0.0345	0.0457	0.0972	0.0023	0.0491	0.118	0.0229	0.0187	0.0037	9e-04	0.0194	0.03	0.1214	0.0349	0.1005	0.0417	0.0022
4	rs116385644	121897672	0.89	0.118826527661215	1.03	0.0875760293110768	1.78156240769453	0.158078914483586	0.015	0.0073	0.0936	0.0151	0.055	0.0141	0.0199	0.0292	0.0022	0.0346	0.0454	0.0976	0.0023	0.049	0.1179	0.023	0.0187	0.0034	9e-04	0.0194	0.0301	0.1214	0.0349	0.1007	0.0416	0.0023
4	rs72909801	121923999	0.89	0.118826527661215	1.03	0.0875760293110768	1.76930214007424	0.158850383573588	0.015	0.0072	0.0934	0.0151	0.055	0.0144	0.0198	0.0292	0.0023	0.0346	0.0452	0.0978	0.0023	0.049	0.1178	0.023	0.0186	0.0034	8e-04	0.0195	0.0302	0.1214	0.0349	0.1007	0.0416	0.0023
4	rs4472160	121926739	0.89	0.118826527661215	1.03	0.0875760293110768	1.76994107901486	0.159140027848149	0.0151	0.0073	0.0934	0.0151	0.055	0.0144	0.0198	0.0292	0.0023	0.0346	0.0452	0.0978	0.0023	0.049	0.1179	0.023	0.0186	0.0034	8e-04	0.0195	0.0302	0.1214	0.0349	0.1007	0.0416	0.0023
4	Affx-23280228	121929512	0.89	0.118826527661215	1.03	0.0875760293110768	1.76653433138394	0.159140027848149	0.0151	0.0073	0.0934	0.0151	0.055	0.0144	0.0198	0.0292	0.0023	0.0346	0.0452	0.0978	0.0023	0.049	0.1179	0.023	0.0186	0.0034	8e-04	0.0195	0.0302	0.1214	0.0349	0.1007	0.0416	0.0023
4	rs4308379	121939381	0.89	0.118826527661215	1.03	0.0875760293110768	1.58377861984562	0.161269788849261	0.0149	0.0074	0.0926	0.0155	0.0548	0.0145	0.0193	0.0291	0.0021	0.0346	0.0438	0.0995	0.0027	0.0483	0.1187	0.0232	0.019	0.0032	8e-04	0.0196	0.0296	0.1215	0.0347	0.1011	0.0414	0.0025
4	rs11931955	121940998	0.89	0.118826527661215	1.04	0.0739648219953096	1.585417241581	0.163799650787437	0.0149	0.0074	0.0926	0.0155	0.0548	0.0145	0.0193	0.0293	0.0021	0.0346	0.0437	0.0995	0.0027	0.0484	0.1187	0.0232	0.019	0.0032	8e-04	0.0195	0.0296	0.1214	0.0347	0.1011	0.0414	0.0025
4	rs1397645	121957734	0.89	0.118826527661215	1.04	0.0739648219953096	1.64834028513796	0.152430765349601	0.015	0.0076	0.0926	0.0155	0.0551	0.0145	0.0193	0.029	0.0022	0.0347	0.0435	0.0996	0.0027	0.0483	0.1187	0.0232	0.019	0.0032	8e-04	0.0194	0.0295	0.1213	0.0349	0.101	0.0414	0.0026
4	rs3733558	121958091	0.89	0.118826527661215	1.04	0.0739648219953096	1.65800993060297	0.152145535407837	0.015	0.0076	0.0926	0.0155	0.0552	0.0144	0.0192	0.029	0.0022	0.0347	0.0435	0.0996	0.0027	0.0484	0.1189	0.0231	0.019	0.0032	8e-04	0.0194	0.0294	0.1213	0.0349	0.1011	0.0414	0.0026
4	rs3822230	121958187	0.89	0.118826527661215	1.05	0.0620520515513756	1.65915497818175	0.151860496844653	0.015	0.0076	0.0926	0.0155	0.0552	0.0144	0.0192	0.029	0.0022	0.0347	0.0435	0.0996	0.0027	0.0484	0.1189	0.0231	0.019	0.0032	8e-04	0.0194	0.0294	0.1213	0.0349	0.1011	0.0414	0.0026
4	rs41473648	121959850	0.89	0.118826527661215	1.05	0.0620520515513756	1.64263113173671	0.161269788849261	0.0149	0.0076	0.0926	0.0155	0.0552	0.0144	0.0191	0.0291	0.0022	0.0347	0.0434	0.0997	0.0028	0.0483	0.1187	0.0231	0.0189	0.0032	8e-04	0.0194	0.0294	0.1213	0.0351	0.1011	0.0414	0.0026
4	rs2276959	121966807	0.89	0.118826527661215	1.05	0.0620520515513756	1.61470682539442	0.17276239914048	0.0151	0.0077	0.0926	0.0154	0.0551	0.0145	0.0189	0.029	0.0023	0.0347	0.0431	0.0999	0.0028	0.0485	0.1184	0.0231	0.0188	0.0034	9e-04	0.0195	0.0294	0.1211	0.0352	0.1008	0.0414	0.0027
4	rs114507985	121970436	0.89	0.118826527661215	1.05	0.0620520515513756	1.59752084916567	0.173956696920553	0.0151	0.0077	0.0928	0.0155	0.055	0.0146	0.0189	0.0291	0.0023	0.0347	0.043	0.0998	0.0028	0.0484	0.1182	0.0232	0.0188	0.0034	9e-04	0.0195	0.0293	0.1214	0.0352	0.1008	0.0415	0.0027
4	rs2390103	121971213	0.89	0.118826527661215	1.05	0.0620520515513756	1.59320900019222	0.174355430990166	0.0151	0.0077	0.0928	0.0155	0.055	0.0146	0.0189	0.0291	0.0023	0.0347	0.043	0.0998	0.0028	0.0484	0.1182	0.0232	0.0187	0.0035	9e-04	0.0195	0.0293	0.1215	0.0352	0.1007	0.0415	0.0027
4	rs11098598	121971662	0.89	0.118826527661215	1.05	0.0620520515513756	1.59238816956702	0.172861814678099	0.0152	0.0077	0.0929	0.0155	0.055	0.0146	0.0189	0.029	0.0023	0.0347	0.043	0.0999	0.0028	0.0484	0.1182	0.0232	0.0187	0.0035	9e-04	0.0195	0.0293	0.1214	0.0352	0.1007	0.0415	0.0027
4	rs11931196	121974645	0.89	0.118826527661215	1.05	0.0620520515513756	1.44983205480967	0.160397311838853	0.0151	0.0077	0.0929	0.0155	0.0546	0.0146	0.0188	0.0291	0.0023	0.0346	0.0428	0.1001	0.0028	0.0483	0.1186	0.0232	0.0188	0.0035	9e-04	0.0195	0.0285	0.1215	0.0352	0.1007	0.0417	0.0027
4	rs72684094	121976346	0.9	0.0995502148251544	1.05	0.0620520515513756	1.1486001898421	0.150248902051646	0.0147	0.0077	0.0928	0.0161	0.0534	0.0152	0.0188	0.0288	0.0023	0.0357	0.0416	0.1007	0.003	0.0476	0.1199	0.0239	0.0197	0.0035	0.001	0.0192	0.0277	0.122	0.0358	0.0995	0.0412	0.0027
4	rs17051286	121976444	0.89	0.118826527661215	1.05	0.0620520515513756	1.19182879867279	0.155293550685093	0.0147	0.0078	0.0931	0.016	0.0532	0.0154	0.0186	0.0288	0.0023	0.036	0.0413	0.1005	0.003	0.0478	0.1191	0.0239	0.0199	0.0035	0.001	0.0187	0.028	0.1219	0.0363	0.0994	0.0416	0.0027
4	rs78169440	121976906	0.9	0.0995502148251544	1.04	0.0739648219953096	1.11262494384785	0.110620385079525	0.0147	0.0077	0.0926	0.0159	0.0532	0.0156	0.0183	0.0289	0.0022	0.0366	0.0407	0.1011	0.0029	0.048	0.1209	0.0239	0.02	0.0036	0.001	0.0186	0.027	0.1221	0.0357	0.099	0.0413	0.0027
4	rs4833200	121978762	0.91	0.0827439743829911	1.04	0.0739648219953096	0.898947532421078	0.0394411426689033	0.0141	0.0075	0.0905	0.0155	0.0528	0.0163	0.0173	0.0296	0.0017	0.0397	0.0382	0.1032	0.0026	0.0477	0.1277	0.0234	0.0198	0.0038	9e-04	0.0179	0.0238	0.1243	0.0339	0.0979	0.0413	0.0024
4	rs2136947	121988791	0.91	0.0827439743829911	1.05	0.0620520515513756	0.872992318812858	0.0296036822255368	0.0141	0.0075	0.0905	0.0154	0.0529	0.0163	0.0173	0.0295	0.0017	0.0398	0.0382	0.1034	0.0026	0.0477	0.1279	0.0234	0.0198	0.0039	9e-04	0.0179	0.0238	0.1242	0.0339	0.0982	0.0413	0.0024
4	rs114740426	121990147	0.91	0.0827439743829911	1.04	0.0739648219953096	0.873722487856686	0.0308173030052022	0.0141	0.0075	0.0905	0.0154	0.0529	0.0163	0.0173	0.0295	0.0017	0.0398	0.0382	0.1034	0.0026	0.0477	0.1279	0.0234	0.0198	0.0039	9e-04	0.0179	0.0238	0.1242	0.0339	0.0982	0.0413	0.0024
4	rs77219906	121996180	0.91	0.0827439743829911	1.04	0.0739648219953096	0.851849762931891	0.0286491709913138	0.014	0.0074	0.0904	0.0154	0.0528	0.0164	0.0173	0.0295	0.0017	0.0399	0.0382	0.1035	0.0026	0.0477	0.128	0.0235	0.0198	0.0039	9e-04	0.0178	0.0236	0.1239	0.0339	0.0989	0.0412	0.0024
4	rs78093789	122003482	0.91	0.0827439743829911	1.05	0.0620520515513756	0.845117890566638	0.0294595745279191	0.014	0.0074	0.0903	0.0154	0.0528	0.0164	0.0173	0.0295	0.0017	0.0399	0.0382	0.1035	0.0026	0.0477	0.1281	0.0235	0.0197	0.0039	9e-04	0.0178	0.0236	0.1238	0.0339	0.099	0.0412	0.0024
4	rs1105274	122010915	0.91	0.0827439743829911	1.05	0.0620520515513756	0.84239955621981	0.02738384419659	0.014	0.0074	0.0903	0.0154	0.0528	0.0164	0.0173	0.0295	0.0017	0.0399	0.0382	0.1035	0.0026	0.0477	0.1281	0.0235	0.0197	0.0039	9e-04	0.0178	0.0236	0.1238	0.0339	0.099	0.0412	0.0024
4	rs62318944	122018723	0.91	0.0827439743829911	1.05	0.0620520515513756	0.814162264170914	0.0220049780229066	0.0137	0.0074	0.0904	0.0153	0.0529	0.0167	0.0173	0.0295	0.0016	0.0399	0.0382	0.1037	0.0025	0.0479	0.1285	0.0236	0.0199	0.0038	9e-04	0.0177	0.0233	0.1228	0.0337	0.099	0.0414	0.0023
4	rs9992503	122019692	0.91	0.0827439743829911	1.05	0.0620520515513756	0.802858035573368	0.0174543109489232	0.0136	0.0074	0.0905	0.0153	0.0529	0.0168	0.0174	0.0295	0.0016	0.04	0.0383	0.1038	0.0025	0.048	0.1287	0.0236	0.02	0.0038	9e-04	0.0176	0.0233	0.1224	0.0337	0.099	0.0416	0.0023
4	rs35592692	122020812	0.91	0.0827439743829911	1.05	0.0620520515513756	0.796529388680986	0.0166789357694632	0.0136	0.0074	0.0905	0.0153	0.0529	0.0168	0.0174	0.0295	0.0016	0.04	0.0383	0.1039	0.0025	0.048	0.1287	0.0236	0.02	0.0038	9e-04	0.0176	0.0233	0.1223	0.0336	0.099	0.0416	0.0023
4	rs28549215	122028682	0.91	0.0827439743829911	1.05	0.0620520515513756	0.783395018741793	0.0145255103414137	0.0136	0.0074	0.0905	0.0153	0.0528	0.017	0.0174	0.0295	0.0016	0.04	0.0382	0.104	0.0024	0.0479	0.129	0.0237	0.0201	0.0037	9e-04	0.0176	0.0232	0.1219	0.0336	0.0992	0.0417	0.0022
4	rs62318947	122028995	0.91	0.0827439743829911	1.05	0.0620520515513756	0.784944441791209	0.0152501814833402	0.0136	0.0074	0.0905	0.0153	0.0528	0.017	0.0174	0.0294	0.0016	0.04	0.0382	0.104	0.0024	0.0479	0.129	0.0237	0.0201	0.0037	9e-04	0.0176	0.0232	0.1219	0.0336	0.0992	0.0417	0.0022
4	rs56028437	122030649	0.91	0.0827439743829911	1.05	0.0620520515513756	0.771662916767174	0.0156367713903019	0.0135	0.0074	0.0905	0.0153	0.0527	0.0172	0.0174	0.0295	0.0016	0.0401	0.0383	0.104	0.0025	0.0479	0.1292	0.0237	0.0201	0.0037	9e-04	0.0176	0.0232	0.1214	0.0336	0.0994	0.0418	0.0022
4	rs76052099	122032200	0.91	0.0827439743829911	1.05	0.0620520515513756	0.737007020761318	0.0176790280693076	0.0134	0.0074	0.0905	0.0153	0.0525	0.0173	0.0174	0.0294	0.0016	0.0402	0.0383	0.1038	0.0025	0.0477	0.1295	0.0238	0.0201	0.0036	9e-04	0.0176	0.0232	0.1211	0.0337	0.0997	0.042	0.0021
4	rs1543057	122035676	0.91	0.0827439743829911	1.05	0.0620520515513756	0.687624820389822	0.0173052840625233	0.0132	0.0074	0.0903	0.0154	0.0522	0.0174	0.0175	0.0295	0.0016	0.0403	0.0383	0.1035	0.0025	0.0474	0.13	0.0239	0.0201	0.0035	0.001	0.0176	0.0232	0.1205	0.0338	0.1005	0.0421	0.0019
4	rs116761546	122036597	0.91	0.0827439743829911	1.05	0.0620520515513756	0.682807098359098	0.0170091156843629	0.0132	0.0074	0.0902	0.0154	0.0521	0.0174	0.0175	0.0295	0.0016	0.0403	0.0383	0.1036	0.0025	0.0474	0.1301	0.0239	0.0201	0.0035	0.001	0.0178	0.0232	0.1204	0.0338	0.1006	0.0421	0.0019
4	rs74414473	122037185	0.91	0.0827439743829911	1.05	0.0620520515513756	0.679967404180081	0.0182088497742041	0.0132	0.0074	0.0906	0.0153	0.0521	0.0174	0.0175	0.0294	0.0017	0.0403	0.0382	0.1036	0.0025	0.0471	0.1302	0.0237	0.0201	0.0035	0.001	0.0178	0.0232	0.1204	0.0338	0.1006	0.0421	0.0019
4	rs1027976	122039475	0.91	0.0827439743829911	1.05	0.0620520515513756	0.677350864654211	0.0182469873782177	0.0132	0.0074	0.0906	0.0153	0.0521	0.0174	0.0175	0.0294	0.0017	0.0403	0.0383	0.1036	0.0025	0.0471	0.1302	0.0238	0.0201	0.0035	0.001	0.0179	0.0231	0.1204	0.0338	0.1006	0.0421	0.0019
4	rs68068529	122042452	0.91	0.0827439743829911	1.05	0.0620520515513756	0.679385559426832	0.0212590172651555	0.0132	0.0074	0.0905	0.0153	0.052	0.0174	0.0175	0.0295	0.0017	0.0402	0.0383	0.1036	0.0025	0.0471	0.1303	0.0238	0.0202	0.0034	0.001	0.018	0.0231	0.1203	0.0337	0.1007	0.0421	0.0019
4	rs114415652	122043175	0.91	0.0827439743829911	1.04	0.0739648219953096	0.679385559426832	0.0213412895040986	0.0132	0.0074	0.0905	0.0153	0.052	0.0174	0.0175	0.0295	0.0017	0.0402	0.0383	0.1036	0.0025	0.0471	0.1303	0.0238	0.0202	0.0034	0.001	0.018	0.0231	0.1203	0.0337	0.1007	0.0421	0.0019
4	rs80003267	122045300	0.91	0.0827439743829911	1.04	0.0739648219953096	0.679385559426832	0.021176898357492	0.0132	0.0074	0.0905	0.0153	0.052	0.0174	0.0175	0.0295	0.0017	0.0402	0.0383	0.1036	0.0025	0.0471	0.1303	0.0238	0.0202	0.0034	0.001	0.018	0.0231	0.1203	0.0337	0.1007	0.0421	0.0019
4	rs12648211	122060414	0.91	0.0827439743829911	1.04	0.0739648219953096	0.680476701772765	0.0220049780229066	0.0132	0.0073	0.0905	0.0153	0.052	0.0174	0.0175	0.0292	0.0017	0.0402	0.0383	0.1036	0.0025	0.0471	0.1304	0.0238	0.0202	0.0033	9e-04	0.0182	0.023	0.1204	0.0337	0.1008	0.0421	0.0019
4	rs75386686	122068316	0.9	0.0995502148251544	1.04	0.0739648219953096	0.725061778479183	0.0145937694185621	0.0132	0.0073	0.0911	0.0153	0.0518	0.0176	0.0174	0.0292	0.0017	0.04	0.0392	0.1035	0.0024	0.0473	0.1306	0.0239	0.0204	0.0032	9e-04	0.0179	0.0229	0.1197	0.0336	0.1004	0.0421	0.0019
4	rs959268	122074463	0.9	0.0995502148251544	1.03	0.0875760293110768	0.722369174247498	0.0145255103414137	0.0132	0.0073	0.091	0.0153	0.0518	0.0176	0.0174	0.0292	0.0017	0.04	0.0393	0.1035	0.0024	0.0473	0.1305	0.0239	0.0204	0.0032	9e-04	0.0179	0.0228	0.1197	0.0336	0.1004	0.0421	0.0019
4	rs116262483	122081730	0.9	0.0995502148251544	1.03	0.0875760293110768	0.72993464027954	0.0140186605367931	0.0132	0.0073	0.0911	0.0153	0.0517	0.0177	0.0174	0.0292	0.0017	0.0399	0.0395	0.1036	0.0023	0.0473	0.1307	0.0239	0.0204	0.0032	9e-04	0.0178	0.0228	0.1198	0.0335	0.1004	0.042	0.0019
4	rs77437633	122085203	0.9	0.0995502148251544	1.03	0.0875760293110768	0.735424412526842	0.0125205871691302	0.0132	0.0073	0.0911	0.0153	0.0516	0.0177	0.0174	0.0292	0.0017	0.0399	0.0396	0.1038	0.0023	0.0474	0.1308	0.0239	0.0204	0.0031	9e-04	0.0178	0.0228	0.1198	0.0335	0.1004	0.0419	0.0019
4	rs116665727	122085516	0.9	0.0995502148251544	1.03	0.0875760293110768	0.740403368936312	0.0129997392291105	0.0132	0.0073	0.0911	0.0153	0.0516	0.0177	0.0174	0.0294	0.0017	0.0399	0.0396	0.1037	0.0023	0.0475	0.1308	0.0239	0.0204	0.0031	9e-04	0.0178	0.0228	0.1198	0.0334	0.1004	0.0419	0.0019
4	rs6814480	122096240	0.9	0.0995502148251544	1.03	0.0875760293110768	0.793256394661823	0.0127430628640158	0.0132	0.0073	0.0912	0.0155	0.0514	0.0178	0.0174	0.0293	0.0017	0.0398	0.0397	0.1038	0.0022	0.0475	0.1312	0.0239	0.0205	0.0028	8e-04	0.0178	0.0227	0.1197	0.0334	0.1004	0.0418	0.0018
4	rs59245086	122105330	0.9	0.0995502148251544	1.03	0.0875760293110768	0.814555994214268	0.013389583117561	0.0132	0.0073	0.0912	0.0155	0.0513	0.0178	0.0174	0.0293	0.0016	0.0398	0.0397	0.104	0.0021	0.0475	0.1313	0.024	0.0205	0.0028	8e-04	0.0177	0.0227	0.1197	0.0334	0.1004	0.0418	0.0018
4	rs78845855	122107290	0.9	0.0995502148251544	1.03	0.0875760293110768	0.81463475004713	0.0135866749403153	0.0132	0.0073	0.0912	0.0155	0.0513	0.0178	0.0174	0.0293	0.0016	0.0398	0.0397	0.104	0.0021	0.0475	0.1313	0.024	0.0205	0.0028	8e-04	0.0177	0.0227	0.1197	0.0334	0.1004	0.0418	0.0018
4	rs921551	122110975	0.9	0.0995502148251544	1.03	0.0875760293110768	0.7851769698429	0.0147995039598228	0.013	0.0073	0.0912	0.0154	0.0513	0.0179	0.0174	0.0293	0.0017	0.0397	0.0397	0.1041	0.0021	0.0475	0.1313	0.024	0.0205	0.0028	8e-04	0.0177	0.0227	0.1197	0.0333	0.1004	0.0418	0.0018
4	rs115858093	122118150	0.9	0.0995502148251544	1.03	0.0875760293110768	0.739572515645011	0.0145596199269337	0.0129	0.0073	0.0913	0.0154	0.0513	0.0179	0.0174	0.0293	0.0017	0.0397	0.0397	0.1044	0.0021	0.0474	0.1313	0.024	0.0205	0.0028	8e-04	0.0177	0.0227	0.1197	0.0333	0.1003	0.0419	0.0018
4	rs17435444	122121494	0.9	0.0995502148251544	1.03	0.0875760293110768	0.737384053169882	0.0137188720866614	0.0129	0.0073	0.0913	0.0154	0.0513	0.0179	0.0174	0.0293	0.0017	0.0397	0.0397	0.1044	0.0021	0.0474	0.1313	0.024	0.0205	0.0028	8e-04	0.0177	0.0227	0.1197	0.0333	0.1003	0.0419	0.0018
4	rs72685958	122135476	0.9	0.0995502148251544	1.03	0.0875760293110768	0.732639657281844	0.014321691290433	0.0128	0.0073	0.0913	0.0154	0.0512	0.018	0.0173	0.0293	0.0017	0.0396	0.0397	0.1044	0.0022	0.0475	0.1314	0.0239	0.0205	0.0027	8e-04	0.0177	0.0227	0.1198	0.0332	0.1003	0.0421	0.0018
4	rs12649636	122141526	0.91	0.0827439743829911	1.03	0.0875760293110768	0.716550421924811	0.0121749787339459	0.0128	0.0073	0.0915	0.0154	0.0509	0.0183	0.0173	0.0292	0.0017	0.0394	0.0395	0.1044	0.0023	0.0476	0.1317	0.0239	0.0204	0.0027	8e-04	0.0177	0.0226	0.12	0.0329	0.1001	0.0421	0.0018
4	rs76147592	122142016	0.91	0.0827439743829911	1.03	0.0875760293110768	0.765289136943494	0.0149374574516289	0.0127	0.0073	0.0915	0.0154	0.0508	0.0183	0.0173	0.0291	0.0017	0.0394	0.0395	0.1044	0.0021	0.0475	0.1323	0.0239	0.0204	0.0027	8e-04	0.0176	0.0226	0.1204	0.0326	0.1001	0.0421	0.0017
4	rs10518385	122142224	0.91	0.0827439743829911	1.03	0.0875760293110768	0.784014628496601	0.0177166181015904	0.0127	0.0073	0.0915	0.0154	0.0508	0.0184	0.0173	0.0291	0.0017	0.0394	0.0395	0.1044	0.0019	0.0475	0.1325	0.0239	0.0204	0.0027	8e-04	0.0176	0.0226	0.1205	0.0324	0.1001	0.0421	0.0016
4	rs6845524	122146514	0.91	0.0827439743829911	1.04	0.0739648219953096	0.824584143278241	0.0427370572784093	0.0127	0.0073	0.0914	0.0154	0.0507	0.0183	0.0172	0.0291	0.0017	0.0393	0.0396	0.1046	0.0019	0.0475	0.1326	0.024	0.0204	0.0027	8e-04	0.0176	0.0226	0.1208	0.0322	0.1001	0.0421	0.0016
4	rs2044970	122148787	0.91	0.0827439743829911	1.04	0.0739648219953096	0.619548946266329	0.0133242071152657	0.0124	0.0074	0.0898	0.0158	0.0501	0.0192	0.0177	0.0288	0.0019	0.0384	0.0385	0.1061	0.0024	0.0478	0.1319	0.025	0.0205	0.003	0.001	0.0176	0.0229	0.1219	0.0314	0.0982	0.0428	0.0018
4	rs12642192	122157496	0.87	0.165571370278195	1.04	0.0739648219953096	0.404170534917006	0.0690480901970368	0.0119	0.008	0.0834	0.017	0.0483	0.0217	0.0193	0.0283	0.0027	0.0368	0.0362	0.1112	0.0041	0.0495	0.1293	0.0272	0.0213	0.0043	0.0022	0.0176	0.023	0.1234	0.0285	0.0919	0.0444	0.0025
4	rs13149670	122166524	0.87	0.165571370278195	1.04	0.0739648219953096	0.389984415374969	0.0521982510585336	0.0118	0.008	0.083	0.0172	0.0481	0.0216	0.0195	0.0283	0.0028	0.0367	0.0362	0.1114	0.0041	0.0495	0.1292	0.0276	0.0214	0.0043	0.0022	0.0176	0.023	0.1237	0.0285	0.0916	0.0445	0.0026
4	rs6534259	122167001	0.87	0.165571370278195	1.04	0.0739648219953096	0.386533369878856	0.0517024860776062	0.0118	0.008	0.083	0.0172	0.0481	0.0216	0.0195	0.0283	0.0028	0.0367	0.0362	0.1114	0.0041	0.0495	0.1292	0.0276	0.0214	0.0043	0.0022	0.0176	0.023	0.1237	0.0285	0.0915	0.0445	0.0026
4	rs4833710	122174243	0.87	0.165571370278195	1.04	0.0739648219953096	0.397552381517181	0.0541386848519797	0.0118	0.0081	0.082	0.0172	0.0483	0.0214	0.0199	0.028	0.0029	0.0369	0.0359	0.1113	0.0044	0.0499	0.1293	0.0277	0.0214	0.0044	0.0023	0.0175	0.023	0.1243	0.0283	0.0911	0.0445	0.0028
4	rs13125616	122175441	0.87	0.165571370278195	1.04	0.0739648219953096	0.39924410674613	0.0525714224758535	0.0118	0.0081	0.0818	0.0171	0.0483	0.0213	0.02	0.0281	0.003	0.0369	0.0359	0.1113	0.0044	0.0503	0.1291	0.0277	0.0214	0.0044	0.0023	0.0175	0.0229	0.1244	0.0284	0.0909	0.0445	0.0029
4	rs116004279	122175878	0.87	0.165571370278195	1.04	0.0739648219953096	0.395246206474882	0.052136168043876	0.0118	0.0081	0.0817	0.017	0.0483	0.0213	0.02	0.0282	0.003	0.0369	0.0358	0.1113	0.0044	0.0503	0.1291	0.0278	0.0214	0.0044	0.0023	0.0175	0.0229	0.1244	0.0284	0.0909	0.0445	0.0029
4	rs12640564	122180084	0.86	0.193417951625055	1.04	0.0739648219953096	0.425343263205192	0.0591553835914021	0.0118	0.0081	0.0815	0.0168	0.0483	0.0213	0.02	0.0282	0.003	0.037	0.0355	0.1114	0.0046	0.0504	0.1294	0.0278	0.0214	0.0047	0.0024	0.0173	0.0229	0.1244	0.0282	0.0906	0.0443	0.003
4	rs79151132	122181219	0.86	0.193417951625055	1.04	0.0739648219953096	0.428495441965778	0.0596148816825513	0.0118	0.0081	0.0815	0.0168	0.0483	0.0213	0.02	0.0281	0.003	0.0371	0.0354	0.1114	0.0047	0.0503	0.1296	0.0277	0.0214	0.0046	0.0024	0.0173	0.0231	0.1245	0.0282	0.0905	0.0443	0.0031
4	rs62318994	122184778	0.86	0.193417951625055	1.04	0.0739648219953096	0.45575326135674	0.0800894066322641	0.0117	0.0082	0.0817	0.0169	0.0482	0.0213	0.0199	0.0277	0.0031	0.0371	0.0346	0.1115	0.0049	0.0504	0.1298	0.0278	0.0215	0.0047	0.0024	0.0171	0.0228	0.1249	0.0282	0.0913	0.0437	0.0032
4	rs34233504	122187774	0.86	0.193417951625055	1.04	0.0739648219953096	0.477646695140346	0.0939963386278548	0.0117	0.0083	0.0817	0.0169	0.0481	0.0213	0.0198	0.0275	0.0031	0.0372	0.0343	0.1115	0.0049	0.0505	0.1298	0.0278	0.0216	0.0048	0.0025	0.0171	0.0227	0.125	0.0282	0.0916	0.0434	0.0033
4	rs76525099	122190167	0.86	0.193417951625055	1.04	0.0739648219953096	0.487814203678055	0.0906121869682593	0.0117	0.0083	0.0816	0.0169	0.0481	0.0212	0.0198	0.0275	0.0031	0.0371	0.0342	0.1116	0.0049	0.0505	0.13	0.0278	0.0215	0.0048	0.0025	0.017	0.0227	0.125	0.0283	0.0917	0.0434	0.0033
4	rs113301201	122190207	0.86	0.193417951625055	1.01	0.120454976543865	0.487876518408461	0.0906121869682593	0.0117	0.0083	0.0816	0.0169	0.0481	0.0212	0.0198	0.0275	0.0031	0.0371	0.0342	0.1116	0.0049	0.0505	0.13	0.0278	0.0215	0.0048	0.0025	0.017	0.0227	0.125	0.0283	0.0917	0.0434	0.0033
4	rs4833711	122193376	0.86	0.193417951625055	1.01	0.120454976543865	0.489685317525605	0.0902998883975837	0.0117	0.0083	0.0815	0.0169	0.0481	0.0212	0.0198	0.0275	0.0031	0.0371	0.0342	0.1116	0.0049	0.0505	0.13	0.0279	0.0215	0.0048	0.0025	0.017	0.0227	0.125	0.0283	0.0917	0.0433	0.0033
4	rs79145394	122196384	0.86	0.193417951625055	1.01	0.120454976543865	0.493563237548927	0.086969890460622	0.0117	0.0083	0.0815	0.0169	0.0481	0.0212	0.0198	0.0275	0.0031	0.0371	0.0342	0.1117	0.005	0.0505	0.1301	0.0278	0.0215	0.0048	0.0025	0.017	0.0227	0.125	0.0283	0.0918	0.0433	0.0033
4	rs78862086	122212431	0.86	0.193417951625055	1.01	0.120454976543865	0.48831282916466	0.0878941639881679	0.0117	0.0083	0.0815	0.0169	0.048	0.0212	0.0197	0.0276	0.0031	0.0372	0.0341	0.1118	0.005	0.0504	0.1302	0.0278	0.0214	0.0048	0.0025	0.0171	0.0227	0.125	0.0285	0.0918	0.0433	0.0033
4	rs13106020	122216324	0.86	0.193417951625055	1.01	0.120454976543865	0.497015663907302	0.0902218807645841	0.0117	0.0083	0.0815	0.0169	0.048	0.0212	0.0197	0.0276	0.0031	0.0372	0.0341	0.1119	0.0051	0.0501	0.1303	0.0278	0.0214	0.0048	0.0025	0.0171	0.0227	0.125	0.0285	0.0919	0.0432	0.0033
4	rs73843583	122219938	0.86	0.193417951625055	1	0.139999700676332	0.480983082062176	0.0975901499978567	0.0116	0.0083	0.0814	0.0169	0.048	0.0214	0.0196	0.0275	0.0031	0.0372	0.0341	0.1121	0.0051	0.0498	0.1305	0.0278	0.0214	0.0047	0.0025	0.0171	0.0227	0.125	0.0284	0.0922	0.0431	0.0033
4	rs1452499	122222773	0.86	0.193417951625055	1	0.139999700676332	0.472233772485087	0.104521524556956	0.0114	0.0083	0.0812	0.017	0.0479	0.0219	0.0196	0.0272	0.0031	0.0373	0.034	0.1125	0.0051	0.0491	0.1308	0.0278	0.0213	0.0045	0.0025	0.0172	0.0227	0.1249	0.0282	0.0928	0.0429	0.0033
4	rs12711093	122231301	0.86	0.193417951625055	1	0.139999700676332	0.471681868060254	0.101808540055431	0.0113	0.0083	0.081	0.017	0.0479	0.0218	0.0199	0.0275	0.003	0.0373	0.034	0.1126	0.005	0.0491	0.1307	0.0278	0.0214	0.0047	0.0024	0.0172	0.0228	0.1248	0.0282	0.0928	0.043	0.003
4	rs79548780	122232325	0.86	0.193417951625055	1	0.139999700676332	0.460528020215354	0.102135909969483	0.0113	0.0083	0.0809	0.017	0.0479	0.0218	0.0199	0.0275	0.003	0.0373	0.0339	0.1127	0.005	0.0491	0.1307	0.0278	0.0214	0.0047	0.0024	0.0172	0.0228	0.1247	0.0282	0.0928	0.043	0.003
4	rs13140751	122235589	0.85	0.2244882202137	1.01	0.120454976543865	0.648869452253804	0.118840576675322	0.0109	0.0085	0.0793	0.0171	0.048	0.0215	0.0198	0.0266	0.003	0.0375	0.0326	0.1148	0.0049	0.0495	0.1328	0.0282	0.0218	0.0049	0.0024	0.0174	0.0225	0.1233	0.0275	0.0928	0.0435	0.0031
4	rs10222821	122235791	0.85	0.2244882202137	1.01	0.120454976543865	0.709714121260657	0.125416370993296	0.0109	0.0086	0.0788	0.0172	0.0481	0.0215	0.0198	0.0263	0.003	0.0376	0.0325	0.1154	0.0048	0.0495	0.1333	0.0282	0.0219	0.005	0.0025	0.0174	0.0224	0.1229	0.0273	0.0927	0.0438	0.0032
4	rs11098608	122235906	0.85	0.2244882202137	1.01	0.120454976543865	0.718189496890888	0.130232445763723	0.0108	0.0085	0.0786	0.0171	0.0481	0.0216	0.0197	0.0264	0.003	0.0375	0.0326	0.1155	0.0048	0.0494	0.1333	0.0283	0.0219	0.005	0.0024	0.0177	0.0225	0.123	0.0273	0.0926	0.0438	0.0031
4	rs75902596	122237301	0.84	0.258953137461488	1.01	0.120454976543865	0.663472702716996	0.0975901499978567	0.0102	0.0084	0.0795	0.0167	0.0488	0.0213	0.0198	0.0258	0.0024	0.0372	0.0333	0.1175	0.0038	0.0484	0.1333	0.0284	0.0225	0.0042	0.002	0.0176	0.0222	0.1244	0.0279	0.0935	0.043	0.0024
4	rs79922481	122237509	0.84	0.258953137461488	1.01	0.120454976543865	0.663832470299629	0.0978316186615012	0.0102	0.0084	0.0795	0.0167	0.0488	0.0213	0.0198	0.0258	0.0024	0.0372	0.0334	0.1175	0.0038	0.0484	0.1333	0.0284	0.0225	0.0042	0.002	0.0176	0.0222	0.1244	0.0279	0.0935	0.043	0.0024
4	rs113251696	122245347	0.84	0.258953137461488	1.01	0.120454976543865	0.681568630056834	0.102709789909883	0.0102	0.0085	0.0795	0.0167	0.0487	0.0214	0.0199	0.0258	0.0024	0.0372	0.0335	0.1174	0.0038	0.0482	0.1331	0.0286	0.0226	0.0041	0.0021	0.0176	0.0223	0.1245	0.028	0.0936	0.0429	0.0023
4	rs79300690	122250654	0.84	0.258953137461488	1	0.139999700676332	0.717965888903465	0.103614121799262	0.0102	0.0085	0.0797	0.0167	0.0487	0.0214	0.0199	0.0258	0.0024	0.0374	0.0337	0.1162	0.004	0.048	0.1334	0.0286	0.0226	0.004	0.0021	0.0177	0.0224	0.1244	0.028	0.094	0.0431	0.0023
4	rs2302310	122250734	0.84	0.258953137461488	1	0.139999700676332	0.720277992643804	0.104521524556956	0.0102	0.0085	0.0797	0.0167	0.0487	0.0214	0.0199	0.0258	0.0024	0.0374	0.0337	0.1161	0.004	0.048	0.1334	0.0286	0.0226	0.004	0.0021	0.0177	0.0224	0.1244	0.028	0.094	0.0431	0.0023
4	rs62319015	122251157	0.84	0.258953137461488	1	0.139999700676332	0.699661701476059	0.102545696729776	0.0102	0.0085	0.0798	0.0167	0.0488	0.0214	0.0198	0.0258	0.0024	0.0374	0.0337	0.1161	0.004	0.048	0.1334	0.0285	0.0225	0.004	0.0021	0.0177	0.0224	0.1243	0.028	0.0941	0.0431	0.0023
4	rs4320156	122251303	0.84	0.258953137461488	1	0.139999700676332	0.694439155979628	0.103284917946136	0.0103	0.0085	0.0798	0.0167	0.0487	0.0214	0.0198	0.0258	0.0025	0.0374	0.0337	0.116	0.004	0.048	0.1333	0.0285	0.0225	0.0041	0.0021	0.0177	0.0224	0.1243	0.028	0.0941	0.0432	0.0023
4	rs55975435	122254014	0.84	0.258953137461488	1	0.139999700676332	0.69583502661598	0.0983152572571123	0.0103	0.0085	0.08	0.0167	0.0487	0.0213	0.0198	0.026	0.0025	0.0375	0.0338	0.1156	0.004	0.0479	0.1335	0.0284	0.0225	0.004	0.0022	0.0176	0.0224	0.124	0.028	0.0942	0.0434	0.0023
4	rs4447882	122257129	0.84	0.258953137461488	1	0.139999700676332	0.707491189644907	0.0975097124464381	0.0105	0.0085	0.0802	0.0167	0.0488	0.0213	0.0198	0.026	0.0025	0.0374	0.0339	0.1157	0.004	0.0479	0.1334	0.0284	0.0225	0.004	0.0022	0.0177	0.0224	0.1237	0.0279	0.0941	0.0435	0.0023
4	rs2276955	122261785	0.84	0.258953137461488	1	0.139999700676332	0.74229319828164	0.0909249139739374	0.0106	0.0084	0.0804	0.0167	0.0489	0.0211	0.0197	0.0261	0.0026	0.0374	0.0341	0.1158	0.004	0.0478	0.1332	0.0283	0.0225	0.0039	0.0023	0.0177	0.0225	0.1234	0.0278	0.0938	0.0437	0.0023
4	rs115932885	122265775	0.84	0.258953137461488	1	0.139999700676332	0.738591127589981	0.0824075857190502	0.0106	0.0084	0.0805	0.0167	0.0488	0.021	0.0196	0.0262	0.0026	0.0374	0.0341	0.116	0.004	0.0478	0.1331	0.0283	0.0224	0.0039	0.0023	0.0177	0.0226	0.1236	0.0278	0.0939	0.0435	0.0022
4	rs72668969	122266198	0.84	0.258953137461488	1	0.139999700676332	0.751926206290805	0.0834632620091467	0.0106	0.0084	0.0806	0.0167	0.0488	0.021	0.0196	0.0262	0.0026	0.0374	0.0341	0.116	0.004	0.0478	0.1332	0.0283	0.0224	0.0039	0.0023	0.0177	0.0226	0.1236	0.0275	0.094	0.0435	0.0022
4	rs34838042	122278870	0.84	0.258953137461488	1.02	0.103026239636585	0.746382456935494	0.0804614915184349	0.0106	0.0084	0.0807	0.0166	0.0487	0.021	0.0195	0.0262	0.0026	0.0374	0.0341	0.1161	0.004	0.0478	0.1331	0.0283	0.0224	0.0038	0.0023	0.0177	0.0227	0.1238	0.0274	0.0941	0.0436	0.0022
4	rs4259086	122280041	0.84	0.258953137461488	1.02	0.103026239636585	0.76337384602806	0.0814321838693286	0.0106	0.0084	0.0807	0.0166	0.0487	0.021	0.0195	0.0263	0.0026	0.0374	0.0341	0.1162	0.004	0.0476	0.1331	0.0283	0.0224	0.0038	0.0023	0.0177	0.0227	0.1238	0.0271	0.0941	0.0437	0.0021
4	rs71602334	122291698	0.84	0.258953137461488	1.02	0.103026239636585	0.663256884435097	0.0653825876454319	0.0108	0.0083	0.08	0.0163	0.0494	0.0206	0.0192	0.0267	0.0025	0.0374	0.034	0.1163	0.0039	0.0473	0.1323	0.0276	0.0218	0.0042	0.0024	0.0177	0.0226	0.1258	0.0276	0.0942	0.044	0.0018
4	rs114916669	122293215	0.84	0.258953137461488	1.02	0.103026239636585	0.65858861267377	0.0680022136518628	0.0108	0.0083	0.0799	0.0163	0.0493	0.0206	0.0192	0.0268	0.0025	0.0374	0.034	0.1163	0.0039	0.0473	0.1323	0.0276	0.0217	0.0042	0.0024	0.0177	0.0226	0.1259	0.0276	0.0943	0.044	0.0018
4	rs6827473	122295849	0.84	0.258953137461488	1.02	0.103026239636585	0.644105444203531	0.0647684788604892	0.0108	0.0083	0.0799	0.0162	0.0492	0.0206	0.0191	0.0269	0.0025	0.0374	0.034	0.1163	0.0039	0.0472	0.1322	0.0276	0.0217	0.0042	0.0024	0.0177	0.0226	0.1262	0.0277	0.0944	0.0441	0.0017
4	rs55693553	122301595	0.84	0.258953137461488	1.03	0.0875760293110768	0.596595474485527	0.0633450554487495	0.0109	0.0081	0.0797	0.0161	0.0487	0.0205	0.019	0.0272	0.0025	0.0374	0.034	0.1163	0.0039	0.0471	0.132	0.0274	0.0215	0.0043	0.0025	0.0176	0.0226	0.1269	0.0279	0.0948	0.0442	0.0017
4	rs17438900	122301622	0.84	0.258953137461488	1.03	0.0875760293110768	0.597075307371578	0.0638180488440038	0.0109	0.0081	0.0797	0.0161	0.0487	0.0205	0.019	0.0272	0.0025	0.0374	0.034	0.1163	0.0039	0.0471	0.132	0.0274	0.0215	0.0043	0.0025	0.0176	0.0226	0.1269	0.0279	0.0948	0.0442	0.0017
4	rs502535	122304617	0.84	0.258953137461488	1.03	0.0875760293110768	0.597829690854699	0.0585015898902488	0.0109	0.0081	0.0797	0.0161	0.0487	0.0205	0.019	0.0272	0.0025	0.0374	0.034	0.1164	0.0039	0.0471	0.1319	0.0273	0.0215	0.0043	0.0025	0.0176	0.0227	0.127	0.0279	0.0948	0.0442	0.0016
4	rs56075156	122318975	0.84	0.258953137461488	1.03	0.0875760293110768	0.566928239623493	0.04183154410652	0.011	0.0082	0.08	0.0158	0.0493	0.0201	0.0187	0.0274	0.0026	0.0368	0.0343	0.1168	0.0038	0.0471	0.131	0.0267	0.021	0.0044	0.0026	0.0178	0.0234	0.1271	0.0286	0.0948	0.0443	0.0016
4	rs17051350	122322242	0.84	0.258953137461488	1.03	0.0875760293110768	0.571622249806469	0.0385135930593021	0.011	0.0082	0.08	0.0156	0.0492	0.0201	0.0187	0.0274	0.0026	0.0367	0.0346	0.1169	0.0038	0.0471	0.1318	0.0266	0.0207	0.0044	0.0026	0.0178	0.0228	0.1272	0.0282	0.0951	0.0441	0.0016
4	rs77078980	122323992	0.84	0.258953137461488	1.03	0.0875760293110768	0.562585729343054	0.0379187350825751	0.011	0.0082	0.08	0.0156	0.0492	0.0201	0.0187	0.0274	0.0026	0.0367	0.0346	0.1169	0.0038	0.0471	0.1317	0.0266	0.0208	0.0044	0.0026	0.0178	0.0228	0.1272	0.0282	0.0951	0.0441	0.0016
4	rs62320792	122331125	0.84	0.258953137461488	1.03	0.0875760293110768	0.536469122195503	0.0393315022812754	0.011	0.0082	0.0801	0.0156	0.0491	0.02	0.0188	0.0274	0.0026	0.0366	0.0347	0.1169	0.0038	0.0472	0.1315	0.0265	0.0209	0.0044	0.0027	0.0179	0.0229	0.1271	0.0283	0.095	0.0441	0.0016
4	rs76102164	122332364	0.84	0.258953137461488	1.03	0.0875760293110768	0.535361072944163	0.0390034073936742	0.011	0.0082	0.0801	0.0155	0.0491	0.02	0.0189	0.0274	0.0026	0.0366	0.0347	0.1169	0.0038	0.0472	0.1314	0.0265	0.0209	0.0044	0.0027	0.0179	0.0229	0.1271	0.0283	0.095	0.0441	0.0016
4	rs1513697	122333765	0.84	0.258953137461488	1.03	0.0875760293110768	0.533148230156033	0.0389488455233696	0.011	0.0082	0.0801	0.0156	0.0491	0.02	0.0189	0.0274	0.0026	0.0366	0.0347	0.1169	0.0038	0.0472	0.1314	0.0265	0.0209	0.0044	0.0027	0.0179	0.0229	0.1271	0.0283	0.095	0.0441	0.0016
4	rs78585946	122344041	0.84	0.258953137461488	1.03	0.0875760293110768	0.519256059848779	0.0402678246936832	0.011	0.0082	0.0801	0.0156	0.0491	0.02	0.0188	0.0274	0.0026	0.0366	0.0349	0.1168	0.0038	0.0471	0.1314	0.0264	0.021	0.0045	0.0027	0.0179	0.023	0.127	0.0284	0.0951	0.0441	0.0016
4	rs512022	122348537	0.84	0.258953137461488	1.03	0.0875760293110768	0.497330095223136	0.0408789553683256	0.011	0.0083	0.0801	0.0156	0.0491	0.0199	0.0187	0.0273	0.0026	0.0366	0.0351	0.1167	0.0037	0.0469	0.1313	0.0262	0.021	0.0045	0.0028	0.018	0.0232	0.1269	0.0284	0.0952	0.044	0.0017
4	rs79488318	122359678	0.84	0.258953137461488	1.04	0.0739648219953096	0.511323303591392	0.0427939392770941	0.011	0.0083	0.0803	0.0157	0.0489	0.0199	0.0185	0.027	0.0026	0.0361	0.0354	0.1169	0.0037	0.0468	0.1312	0.0261	0.0212	0.0045	0.0028	0.0182	0.0236	0.1276	0.028	0.0951	0.0438	0.0016
4	rs28702578	122360500	0.84	0.258953137461488	1.05	0.0620520515513756	0.504398400212609	0.042907804515862	0.011	0.0083	0.0803	0.0157	0.0489	0.02	0.0186	0.0269	0.0026	0.036	0.0356	0.1167	0.0037	0.0468	0.1311	0.0261	0.0212	0.0046	0.0028	0.0182	0.0236	0.1278	0.028	0.095	0.0438	0.0016
4	rs17051353	122361659	0.84	0.258953137461488	1.05	0.0620520515513756	0.498399877173762	0.0451550381444514	0.011	0.0083	0.0802	0.0157	0.049	0.0201	0.0187	0.0268	0.0026	0.0359	0.0357	0.1165	0.0037	0.0467	0.131	0.0261	0.0212	0.0047	0.0028	0.0182	0.0237	0.128	0.0279	0.095	0.0438	0.0016
4	rs7689504	122363698	0.84	0.258953137461488	1.04	0.0739648219953096	0.41768664836845	0.0442846865317722	0.0109	0.0084	0.0799	0.0156	0.049	0.0203	0.0187	0.0267	0.0026	0.036	0.0361	0.116	0.0037	0.0465	0.1306	0.026	0.0209	0.0047	0.0028	0.0183	0.0238	0.1284	0.0282	0.0952	0.0439	0.0017
4	rs692616	122371248	0.83	0.29697514221559	1.04	0.0739648219953096	0.23839808357909	0.0432502093949739	0.0101	0.0082	0.0789	0.0159	0.049	0.0205	0.0191	0.0269	0.0024	0.0353	0.0366	0.1148	0.0036	0.0468	0.1291	0.0253	0.0206	0.005	0.0025	0.0188	0.0251	0.1298	0.0293	0.0957	0.0443	0.0014
4	rs62320857	122372224	0.83	0.29697514221559	1.04	0.0739648219953096	0.225191215424879	0.0420006674665008	0.01	0.0082	0.0789	0.0159	0.049	0.0203	0.0191	0.0269	0.0024	0.0353	0.0366	0.1147	0.0036	0.0468	0.1291	0.0252	0.0206	0.005	0.0025	0.0188	0.0252	0.1299	0.0293	0.0957	0.0445	0.0014
4	rs73843739	122376014	0.83	0.29697514221559	1.04	0.0739648219953096	0.205848201012636	0.0339242677573713	0.0096	0.0081	0.0784	0.016	0.0491	0.0197	0.0191	0.0272	0.0023	0.0351	0.0365	0.1142	0.0036	0.0469	0.1299	0.0249	0.0205	0.005	0.0024	0.0188	0.0255	0.1302	0.0294	0.0958	0.0454	0.0014
4	rs12510951	122377715	0.83	0.29697514221559	1.05	0.0620520515513756	0.205294058452158	0.0396608360676342	0.0095	0.0081	0.078	0.0161	0.0488	0.0194	0.0191	0.0274	0.0022	0.035	0.0364	0.114	0.0036	0.047	0.1302	0.0248	0.0206	0.0049	0.0024	0.0189	0.0258	0.1303	0.0295	0.0957	0.0458	0.0013
4	rs7672374	122378794	0.83	0.29697514221559	1.04	0.0739648219953096	0.186918706504349	0.034644820351873	0.0094	0.0081	0.0782	0.0163	0.0489	0.0192	0.0191	0.0275	0.0022	0.035	0.0365	0.1138	0.0036	0.0469	0.1299	0.0246	0.0205	0.0049	0.0024	0.0189	0.0259	0.1304	0.0295	0.0958	0.0461	0.0013
4	rs75020740	122383032	0.84	0.258953137461488	1.04	0.0739648219953096	0.215519750479155	0.0363177727283322	0.0092	0.008	0.0785	0.016	0.049	0.0187	0.0188	0.0281	0.0022	0.035	0.0367	0.1139	0.0038	0.047	0.1294	0.0249	0.0197	0.0048	0.0025	0.019	0.0264	0.1307	0.0294	0.0958	0.0461	0.0012
4	rs13109668	122384081	0.84	0.258953137461488	1.04	0.0739648219953096	0.209550732618169	0.0350076971733541	0.0092	0.008	0.0785	0.0159	0.049	0.0187	0.0188	0.0281	0.0022	0.035	0.0367	0.1139	0.0038	0.047	0.1293	0.0249	0.0197	0.0048	0.0026	0.0189	0.0263	0.1307	0.0295	0.0961	0.0461	0.0012
4	rs17051357	122391603	0.84	0.258953137461488	1.03	0.0875760293110768	0.222657934170939	0.035686195080302	0.0092	0.0079	0.0786	0.0159	0.0491	0.0186	0.0188	0.0283	0.0022	0.035	0.0367	0.114	0.0038	0.0469	0.1292	0.0249	0.0195	0.0048	0.0026	0.0189	0.0264	0.1308	0.0294	0.096	0.0461	0.0012
4	rs17381646	122393822	0.84	0.258953137461488	1.03	0.0875760293110768	0.222037445644518	0.0354245302153153	0.0092	0.0079	0.0786	0.0159	0.0491	0.0186	0.0188	0.0283	0.0022	0.035	0.0367	0.1139	0.0038	0.0469	0.1291	0.0249	0.0195	0.0048	0.0026	0.0189	0.0264	0.1308	0.0294	0.096	0.0461	0.0012
4	rs62322365	122394498	0.84	0.258953137461488	1.02	0.103026239636585	0.225691447596493	0.0345931221457709	0.0092	0.0079	0.0785	0.016	0.0492	0.0186	0.0188	0.0283	0.0022	0.035	0.0368	0.1137	0.0039	0.047	0.129	0.025	0.0195	0.0048	0.0026	0.0189	0.0264	0.1307	0.0294	0.096	0.0461	0.0012
4	rs79563551	122395365	0.84	0.258953137461488	1.02	0.103026239636585	0.2259835353307	0.0345931221457709	0.0092	0.0079	0.0785	0.016	0.0492	0.0186	0.0188	0.0283	0.0022	0.035	0.0368	0.1137	0.0039	0.047	0.129	0.025	0.0195	0.0048	0.0026	0.0189	0.0264	0.1307	0.0294	0.096	0.0461	0.0012
4	rs76796995	122398739	0.84	0.258953137461488	1.01	0.120454976543865	0.223984874898114	0.0340780870354446	0.0091	0.0079	0.0785	0.016	0.0492	0.0186	0.0188	0.0283	0.0022	0.035	0.0367	0.1137	0.0039	0.047	0.1289	0.025	0.0195	0.0048	0.0027	0.0189	0.0264	0.1307	0.0294	0.096	0.0461	0.0012
4	rs114675014	122399415	0.84	0.258953137461488	1.01	0.120454976543865	0.224151051878715	0.0343351618345971	0.0091	0.0079	0.0785	0.016	0.0492	0.0186	0.0188	0.0284	0.0022	0.035	0.0367	0.1137	0.0039	0.047	0.1289	0.025	0.0195	0.0048	0.0027	0.0189	0.0264	0.1307	0.0294	0.096	0.0461	0.0012
4	rs34951982	122399520	0.84	0.258953137461488	1.01	0.120454976543865	0.224192606865423	0.0343866830986205	0.0091	0.0079	0.0785	0.016	0.0492	0.0186	0.0188	0.0284	0.0022	0.035	0.0367	0.1137	0.0039	0.047	0.1289	0.025	0.0195	0.0048	0.0027	0.0189	0.0264	0.1307	0.0294	0.096	0.0461	0.0012
4	rs114671431	122414959	0.84	0.258953137461488	1.01	0.120454976543865	0.191639123903327	0.0357911070977267	0.0091	0.0077	0.0786	0.0161	0.0497	0.0186	0.0189	0.0286	0.0022	0.0345	0.0367	0.1132	0.0039	0.047	0.1281	0.0251	0.0194	0.0049	0.0027	0.0189	0.0264	0.1308	0.0293	0.0968	0.0461	0.0012
4	rs1513710	122415856	0.84	0.258953137461488	1.01	0.120454976543865	0.191829343336587	0.0354245302153153	0.0091	0.0077	0.0784	0.016	0.0497	0.0186	0.0189	0.0286	0.0022	0.0345	0.0367	0.1132	0.0039	0.047	0.1281	0.0251	0.0194	0.0049	0.0027	0.0189	0.0264	0.1308	0.0293	0.0971	0.0461	0.0012
4	rs74395984	122421219	0.84	0.258953137461488	1.01	0.120454976543865	0.182857551498217	0.0406006561308255	0.0091	0.0076	0.0784	0.016	0.0497	0.0185	0.0189	0.0286	0.0022	0.0343	0.0365	0.1132	0.0039	0.0473	0.1277	0.025	0.0193	0.0049	0.0027	0.0189	0.0264	0.1307	0.0294	0.0975	0.0461	0.0012
4	rs71602347	122423567	0.84	0.258953137461488	1.01	0.120454976543865	0.168323051086548	0.0453883993183297	0.0091	0.0074	0.0783	0.0162	0.0498	0.0181	0.019	0.029	0.0022	0.034	0.0368	0.1135	0.0039	0.0476	0.1267	0.025	0.0188	0.0048	0.0028	0.019	0.0266	0.1304	0.0301	0.098	0.046	0.0012
4	rs75219499	122429741	0.84	0.258953137461488	1.01	0.120454976543865	0.11269572423956	0.0867394334356721	0.0089	0.0069	0.0781	0.0164	0.0503	0.0178	0.0189	0.0298	0.0022	0.0344	0.0368	0.1135	0.0036	0.0478	0.1237	0.0243	0.0186	0.0042	0.0028	0.019	0.0267	0.1306	0.032	0.0995	0.0462	0.0011
4	rs17051364	122437789	0.84	0.258953137461488	1.01	0.120454976543865	0.115913790692292	0.0901438999532543	0.0089	0.0069	0.078	0.0165	0.0504	0.0178	0.0188	0.0299	0.0022	0.0345	0.0368	0.1136	0.0036	0.0479	0.1236	0.0242	0.0184	0.0042	0.0028	0.0191	0.0268	0.1306	0.032	0.0997	0.0463	0.0011
4	rs13106184	122438628	0.84	0.258953137461488	1.01	0.120454976543865	0.116111472918938	0.0882804301880611	0.0089	0.0069	0.078	0.0165	0.0504	0.0178	0.0188	0.0299	0.0022	0.0345	0.0368	0.1136	0.0036	0.0479	0.1235	0.0242	0.0184	0.0042	0.0028	0.0191	0.0268	0.1306	0.032	0.0997	0.0462	0.0011
4	rs17382524	122440392	0.84	0.258953137461488	1.01	0.120454976543865	0.116620748156945	0.0846763759828098	0.0088	0.0069	0.078	0.0165	0.0505	0.0178	0.0188	0.0298	0.0022	0.0345	0.0369	0.1136	0.0036	0.0479	0.1235	0.0243	0.0184	0.0041	0.0028	0.0191	0.0268	0.1307	0.032	0.0997	0.0462	0.0011
4	rs72675048	122440717	0.84	0.258953137461488	1.01	0.120454976543865	0.116167991530784	0.0846763759828098	0.0088	0.0068	0.0781	0.0165	0.0505	0.0178	0.0188	0.0298	0.0022	0.0345	0.0369	0.1136	0.0036	0.0479	0.1235	0.0243	0.0184	0.0041	0.0028	0.019	0.0268	0.1307	0.032	0.0997	0.0462	0.0011
4	rs4407532	122444046	0.84	0.258953137461488	1.01	0.120454976543865	0.115040825330213	0.135024392327929	0.0088	0.0069	0.0779	0.0165	0.0506	0.0178	0.0188	0.0304	0.0019	0.0341	0.0369	0.1135	0.0036	0.048	0.1229	0.0245	0.0185	0.004	0.0029	0.019	0.0268	0.1303	0.0323	0.1	0.0463	0.0011
4	rs72675063	122450401	0.84	0.258953137461488	1.01	0.120454976543865	0.113279214148311	0.132846540895029	0.0088	0.0069	0.0779	0.0163	0.0506	0.0178	0.0188	0.0305	0.0019	0.0341	0.037	0.1136	0.0035	0.048	0.1228	0.0245	0.0185	0.004	0.0028	0.0189	0.0268	0.1301	0.0323	0.1002	0.0463	0.0011
4	rs10000778	122453251	0.84	0.258953137461488	1.02	0.103026239636585	0.11128639926331	0.132665642787072	0.0088	0.0069	0.0778	0.0162	0.0505	0.0178	0.0188	0.0307	0.0019	0.0341	0.037	0.1137	0.0035	0.0481	0.1226	0.0245	0.0184	0.004	0.0028	0.0189	0.0268	0.13	0.0324	0.1004	0.0464	0.0011
4	rs4833745	122455575	0.84	0.258953137461488	1.03	0.0875760293110768	0.0567822720783232	0.184019178065033	0.0085	0.0067	0.0764	0.0166	0.0505	0.0178	0.0189	0.0318	0.0019	0.0343	0.0379	0.1163	0.0032	0.0486	0.1189	0.0239	0.0189	0.004	0.0025	0.0188	0.0263	0.1272	0.035	0.1016	0.0463	0.0012
4	rs6829704	122457635	0.83	0.29697514221559	1.03	0.0875760293110768	0.0539363442088896	0.434648037229202	0.0082	0.0064	0.0754	0.0172	0.0501	0.0169	0.0195	0.0339	0.0021	0.0344	0.0396	0.1194	0.0028	0.049	0.1135	0.0226	0.0206	0.004	0.0022	0.0191	0.0256	0.122	0.0381	0.1039	0.0462	0.0014
4	rs10008994	122457799	0.83	0.29697514221559	1.03	0.0875760293110768	0.0515886453127538	0.387162806791009	0.008	0.0064	0.075	0.0173	0.0498	0.0169	0.0194	0.0336	0.002	0.0341	0.0397	0.1214	0.0027	0.0489	0.1139	0.0223	0.0204	0.0037	0.002	0.0187	0.0252	0.1223	0.0382	0.1051	0.0457	0.0015
4	rs34590787	122474390	0.82	0.338707801994422	1.03	0.0875760293110768	0.0961995926783538	0.563814696111984	0.0077	0.0063	0.0742	0.0172	0.0503	0.0164	0.019	0.0342	0.0018	0.0337	0.04	0.1215	0.0023	0.0471	0.115	0.0207	0.0205	0.0035	0.0014	0.0183	0.0258	0.1244	0.0394	0.1061	0.046	0.0016
4	rs78268732	122476108	0.82	0.338707801994422	1.03	0.0875760293110768	0.0958982169709053	0.549456645860073	0.0077	0.0063	0.0742	0.0172	0.0503	0.0164	0.019	0.0342	0.0018	0.0337	0.04	0.1215	0.0023	0.0471	0.115	0.0207	0.0205	0.0035	0.0014	0.0183	0.0258	0.1244	0.0395	0.1061	0.046	0.0016
4	rs958518	122476726	0.82	0.338707801994422	1.03	0.0875760293110768	0.0958229658868539	0.550719869051813	0.0077	0.0063	0.0742	0.0172	0.0503	0.0164	0.019	0.0342	0.0018	0.0337	0.04	0.1215	0.0023	0.0471	0.115	0.0207	0.0205	0.0035	0.0014	0.0183	0.0258	0.1244	0.0395	0.1061	0.046	0.0016
4	rs72675084	122479482	0.82	0.338707801994422	1.03	0.0875760293110768	0.0966779865805845	0.554373183424386	0.0076	0.0063	0.0742	0.0173	0.0505	0.0164	0.0191	0.0342	0.0018	0.0339	0.0399	0.1215	0.0022	0.0469	0.115	0.0207	0.0204	0.0035	0.0014	0.0182	0.0258	0.1245	0.0394	0.1061	0.046	0.0016
4	rs140595970	122479536	0.82	0.338707801994422	1.03	0.0875760293110768	0.0952472741279703	0.567630466983224	0.0076	0.0063	0.0745	0.0173	0.0503	0.0163	0.019	0.0342	0.0018	0.0339	0.0399	0.1215	0.0022	0.047	0.115	0.0207	0.0203	0.0035	0.0014	0.0182	0.0257	0.1243	0.0397	0.106	0.0461	0.0016
4	rs10020306	122482843	0.82	0.338707801994422	1.02	0.103026239636585	0.0982749144392843	0.539237046603799	0.0076	0.0063	0.0745	0.0173	0.0504	0.0164	0.019	0.0342	0.0018	0.0341	0.0399	0.1215	0.0022	0.0469	0.1149	0.0208	0.0202	0.0035	0.0015	0.018	0.0257	0.1245	0.0397	0.1061	0.0461	0.0016
4	rs115140764	122485080	0.82	0.338707801994422	1.02	0.103026239636585	0.0980966673251855	0.541752536685539	0.0076	0.0063	0.0745	0.0173	0.0504	0.0164	0.019	0.0342	0.0018	0.0341	0.0399	0.1215	0.0022	0.0469	0.1149	0.0208	0.0202	0.0035	0.0015	0.0179	0.0257	0.1245	0.0397	0.1061	0.0461	0.0016
4	rs13119653	122500032	0.82	0.338707801994422	1.03	0.0875760293110768	0.100739932335396	0.541193288269648	0.0076	0.0063	0.0745	0.0173	0.0505	0.0164	0.019	0.0343	0.0018	0.0341	0.0398	0.1219	0.0022	0.0469	0.1147	0.0208	0.0202	0.0034	0.0015	0.0179	0.0257	0.1244	0.0397	0.1061	0.0461	0.0016
4	rs17646807	122503290	0.82	0.338707801994422	1.03	0.0875760293110768	0.103085642447912	0.543291206660004	0.0076	0.0063	0.0743	0.0173	0.0505	0.0164	0.0188	0.0343	0.0018	0.0341	0.0398	0.1219	0.0022	0.0469	0.1147	0.0208	0.0202	0.0034	0.0017	0.0179	0.0257	0.1244	0.0397	0.1061	0.0461	0.0016
4	rs7681777	122508346	0.82	0.338707801994422	1.03	0.0875760293110768	0.104376927912801	0.538538814758869	0.0075	0.0063	0.0743	0.0173	0.0505	0.0164	0.0188	0.0343	0.0018	0.0341	0.0398	0.1221	0.0022	0.0469	0.1146	0.0208	0.0202	0.0034	0.0018	0.0179	0.0256	0.1244	0.0398	0.1061	0.0461	0.0016
4	rs13148106	122515970	0.82	0.338707801994422	1.03	0.0875760293110768	0.115603564858732	0.501997457561593	0.0075	0.0063	0.0743	0.0174	0.0505	0.0163	0.0187	0.0344	0.0018	0.0342	0.0398	0.1224	0.0022	0.0468	0.1143	0.0206	0.0201	0.0034	0.0021	0.0178	0.0255	0.1242	0.0399	0.1061	0.0463	0.0015
4	rs72676832	122532446	0.82	0.338707801994422	1.04	0.0739648219953096	0.111920623482077	0.489144996435761	0.0075	0.0066	0.0743	0.0175	0.0506	0.0164	0.0187	0.0342	0.0018	0.0344	0.0397	0.1229	0.0021	0.0463	0.114	0.0206	0.0201	0.0034	0.0021	0.0178	0.0254	0.1241	0.04	0.1062	0.0463	0.0017
4	rs76946548	122532737	0.82	0.338707801994422	1.03	0.0875760293110768	0.112252405807344	0.48710199483711	0.0075	0.0067	0.0743	0.0175	0.0507	0.0164	0.0187	0.0342	0.0017	0.0344	0.0397	0.1229	0.0021	0.0463	0.114	0.0206	0.0201	0.0034	0.0021	0.0178	0.0254	0.124	0.04	0.1062	0.0463	0.0017
4	rs6856774	122546106	0.82	0.338707801994422	1.03	0.0875760293110768	0.135807531859253	0.498160165831876	0.0074	0.0072	0.0743	0.0176	0.0509	0.0164	0.0188	0.034	0.0017	0.0347	0.0396	0.1234	0.0021	0.0456	0.113	0.0205	0.02	0.0033	0.0021	0.0177	0.0252	0.1238	0.0407	0.1064	0.0465	0.0019
4	rs4833227	122550799	0.82	0.338707801994422	1.03	0.0875760293110768	0.13624302075934	0.488599981162082	0.0073	0.0074	0.0743	0.0176	0.0508	0.0165	0.0188	0.034	0.0016	0.0346	0.0396	0.1236	0.0021	0.0454	0.1132	0.0203	0.02	0.0033	0.002	0.0177	0.0252	0.1238	0.0407	0.1064	0.0468	0.0019
4	rs114088033	122551278	0.82	0.338707801994422	1.03	0.0875760293110768	0.136180756761487	0.486421483203512	0.0073	0.0074	0.0743	0.0176	0.0508	0.0165	0.0188	0.034	0.0016	0.0346	0.0396	0.1236	0.0021	0.0454	0.1132	0.0203	0.02	0.0033	0.002	0.0177	0.0252	0.1238	0.0406	0.1064	0.0468	0.002
4	rs72927304	122554785	0.82	0.338707801994422	1.03	0.0875760293110768	0.142459901628185	0.47178269885563	0.0073	0.0078	0.0743	0.0176	0.0507	0.0165	0.0188	0.0338	0.0016	0.0345	0.0395	0.1238	0.0021	0.0451	0.1134	0.0202	0.02	0.0032	0.002	0.0176	0.0252	0.1239	0.0404	0.1064	0.0468	0.0021
4	rs12499696	122557607	0.82	0.338707801994422	1.03	0.0875760293110768	0.140929815894667	0.464641543498737	0.0073	0.0078	0.0741	0.0176	0.0507	0.0165	0.0188	0.0338	0.0016	0.0345	0.0395	0.1238	0.0021	0.0451	0.1134	0.0202	0.02	0.0032	0.0019	0.0176	0.0252	0.1239	0.0404	0.1068	0.0469	0.0021
4	rs112038313	122558419	0.82	0.338707801994422	1.04	0.0739648219953096	0.13717903308594	0.465044999955938	0.0073	0.0078	0.0741	0.0176	0.0507	0.0165	0.0188	0.0338	0.0016	0.0345	0.0395	0.1238	0.0021	0.0451	0.1134	0.0202	0.02	0.0032	0.0019	0.0176	0.0252	0.1239	0.0404	0.1067	0.0469	0.0021
4	rs11733415	122558900	0.82	0.338707801994422	1.04	0.0739648219953096	0.134289916870746	0.467871754230935	0.0073	0.0078	0.0741	0.0176	0.0506	0.0165	0.0187	0.0338	0.0016	0.0345	0.0395	0.1236	0.002	0.0451	0.1135	0.0201	0.0199	0.0032	0.0019	0.0176	0.0253	0.1242	0.0404	0.1067	0.0469	0.0021
4	rs67619983	122559863	0.82	0.338707801994422	1.04	0.0739648219953096	0.132414969531937	0.462759958800495	0.0073	0.0078	0.0742	0.0176	0.0506	0.0165	0.0187	0.0338	0.0016	0.0345	0.0395	0.1236	0.002	0.0451	0.1135	0.0201	0.0199	0.0032	0.0019	0.0176	0.0253	0.1242	0.0404	0.1067	0.0469	0.0021
4	rs79889575	122564370	0.82	0.338707801994422	1.04	0.0739648219953096	0.129285104424222	0.461685665671575	0.0072	0.0078	0.0742	0.0175	0.0506	0.0164	0.0187	0.0338	0.0016	0.0345	0.0396	0.1235	0.002	0.0452	0.1135	0.02	0.0199	0.0032	0.0019	0.0176	0.0252	0.1241	0.0405	0.1067	0.047	0.0021
4	rs11937669	122567739	0.83	0.29697514221559	1.04	0.0739648219953096	0.0874630302285203	0.5201874952275	0.0072	0.0079	0.0761	0.0168	0.0494	0.0163	0.0184	0.0338	0.0015	0.0347	0.04	0.1222	0.0019	0.0458	0.1133	0.0185	0.019	0.003	0.0014	0.0176	0.0247	0.1269	0.0416	0.1063	0.0479	0.0022
4	rs116654708	122569937	0.83	0.29697514221559	1.04	0.0739648219953096	0.0858861629431566	0.535190432221631	0.0071	0.0079	0.077	0.0166	0.0488	0.0161	0.0182	0.0333	0.0015	0.035	0.04	0.1224	0.0018	0.0461	0.1132	0.0182	0.019	0.003	0.0012	0.0177	0.0248	0.1272	0.0421	0.1062	0.048	0.0021
4	rs28665098	122570431	0.83	0.29697514221559	1.04	0.0739648219953096	0.0853024508539831	0.535329844498325	0.0071	0.0079	0.0771	0.0166	0.0488	0.0161	0.0182	0.0332	0.0015	0.0351	0.04	0.1225	0.0018	0.0462	0.1131	0.0182	0.019	0.003	0.0012	0.0177	0.0248	0.1272	0.0421	0.1061	0.048	0.0021
4	rs10003585	122572851	0.83	0.29697514221559	1.03	0.0875760293110768	0.0839118771520803	0.5420322145173	0.0071	0.0079	0.0773	0.0165	0.0482	0.0162	0.0184	0.0331	0.0015	0.0353	0.0401	0.1223	0.0018	0.0464	0.1132	0.0182	0.019	0.0029	0.0011	0.0177	0.0246	0.1272	0.0425	0.106	0.0481	0.0021
4	rs6823721	122573054	0.83	0.29697514221559	1.03	0.0875760293110768	0.0803420034491454	0.556061327388768	0.0071	0.0079	0.0773	0.0165	0.0482	0.0162	0.0184	0.0331	0.0015	0.0353	0.0401	0.122	0.0019	0.0464	0.1132	0.0182	0.019	0.0029	0.0011	0.0178	0.0246	0.1273	0.0426	0.1059	0.0482	0.0021
4	rs77211415	122573781	0.83	0.29697514221559	1.03	0.0875760293110768	0.0759376368403832	0.5508602712543	0.0071	0.0079	0.0775	0.0165	0.0481	0.0162	0.0183	0.0331	0.0015	0.0353	0.0401	0.122	0.002	0.0464	0.1132	0.0181	0.0189	0.003	0.0012	0.0178	0.0244	0.1272	0.0427	0.106	0.0482	0.0021
4	rs41376745	122574693	0.83	0.29697514221559	1.03	0.0875760293110768	0.0720470050087512	0.545531196764305	0.0071	0.0079	0.0776	0.0164	0.0479	0.0162	0.0183	0.0331	0.0015	0.0352	0.0402	0.122	0.002	0.0465	0.1133	0.0181	0.0189	0.003	0.0012	0.0178	0.0242	0.1271	0.0428	0.106	0.0481	0.0021
4	rs17718	122589283	0.83	0.29697514221559	1.03	0.0875760293110768	0.0510708752807571	0.458868764585432	0.007	0.0079	0.079	0.016	0.0469	0.0163	0.0184	0.0332	0.0015	0.0351	0.0404	0.122	0.0024	0.0472	0.1138	0.0176	0.0185	0.0031	0.0013	0.0178	0.0223	0.1266	0.0434	0.1061	0.0484	0.0023
4	rs41278075	122590913	0.83	0.29697514221559	1.03	0.0875760293110768	0.0513710883678293	0.458868764585432	0.007	0.0079	0.079	0.016	0.0468	0.0163	0.0184	0.0332	0.0015	0.0351	0.0404	0.122	0.0025	0.0473	0.1139	0.0176	0.0185	0.0031	0.0013	0.0178	0.0223	0.1266	0.0434	0.1061	0.0484	0.0023
4	rs75684114	122594239	0.83	0.29697514221559	1.03	0.0875760293110768	0.0523465059124902	0.467602346928343	0.007	0.0079	0.079	0.016	0.0468	0.0163	0.0184	0.0334	0.0015	0.0351	0.0404	0.1219	0.0025	0.0473	0.1139	0.0176	0.0185	0.0031	0.0013	0.0178	0.0223	0.1266	0.0434	0.1061	0.0484	0.0023
4	rs35635288	122596540	0.83	0.29697514221559	1.03	0.0875760293110768	0.0521099314779091	0.475837396802033	0.007	0.0079	0.079	0.0159	0.0468	0.0163	0.0183	0.0334	0.0015	0.0351	0.0403	0.1219	0.0025	0.0473	0.1139	0.0176	0.0185	0.0031	0.0013	0.0178	0.0223	0.1267	0.0434	0.1061	0.0484	0.0023
4	rs1480287	122601781	0.83	0.29697514221559	1.03	0.0875760293110768	0.0516221704782474	0.451512714193527	0.007	0.0079	0.0791	0.0159	0.0467	0.0162	0.0184	0.0334	0.0015	0.0351	0.0409	0.1219	0.0025	0.0473	0.1136	0.0175	0.0184	0.0031	0.0014	0.0177	0.022	0.1266	0.0436	0.1063	0.0482	0.0024
4	rs6854854	122606919	0.83	0.29697514221559	1.02	0.103026239636585	0.049148235481177	0.44365672767458	0.007	0.0079	0.0792	0.0158	0.0467	0.0162	0.0184	0.0334	0.0015	0.0351	0.0409	0.1219	0.0025	0.0473	0.1136	0.0174	0.0184	0.0031	0.0014	0.0178	0.0218	0.1266	0.0436	0.1064	0.0483	0.0024
4	rs56224838	122609583	0.83	0.29697514221559	1.02	0.103026239636585	0.0548392157996892	0.43504443791788	0.007	0.0079	0.0793	0.0158	0.0466	0.0162	0.0184	0.0334	0.0015	0.0351	0.0409	0.1219	0.0025	0.0473	0.1135	0.0173	0.0184	0.0031	0.0014	0.0177	0.0217	0.1266	0.0436	0.1066	0.0483	0.0025
4	rs9685230	122616673	0.83	0.29697514221559	1.02	0.103026239636585	0.0728229586636821	0.40455063014013	0.007	0.0079	0.0795	0.0158	0.0465	0.0162	0.0185	0.0333	0.0015	0.0352	0.0408	0.122	0.0024	0.0473	0.1134	0.0173	0.0183	0.0029	0.0014	0.0177	0.0212	0.1267	0.0436	0.1071	0.0482	0.0027
4	rs7680787	122624065	0.83	0.29697514221559	1.02	0.103026239636585	0.0632870305358414	0.4080532925947	0.007	0.008	0.0812	0.0158	0.0464	0.0163	0.0185	0.0332	0.0016	0.0354	0.0407	0.1218	0.0025	0.0471	0.1129	0.0171	0.0184	0.003	0.0014	0.0177	0.021	0.1267	0.0438	0.1065	0.0479	0.0028
4	rs13137821	122627807	0.83	0.29697514221559	1.02	0.103026239636585	0.0343754257678252	0.398215160568717	0.0073	0.0083	0.0813	0.0154	0.0453	0.0168	0.0189	0.0332	0.0017	0.0379	0.0398	0.1211	0.0026	0.0476	0.1112	0.0167	0.0173	0.0033	0.0016	0.0173	0.0205	0.129	0.0441	0.107	0.0468	0.0026
4	rs13132345	122630617	0.83	0.29697514221559	1.02	0.103026239636585	0.037610901703036	0.4847892551313	0.0073	0.0084	0.0825	0.0153	0.0443	0.0173	0.0188	0.033	0.0017	0.0383	0.0397	0.1207	0.0026	0.0472	0.1104	0.0169	0.0173	0.0034	0.0016	0.0172	0.0201	0.1294	0.0444	0.1071	0.0467	0.0027
4	rs77843937	122641750	0.83	0.29697514221559	1.02	0.103026239636585	0.0459914816944197	0.499255768826546	0.0073	0.0084	0.0832	0.0153	0.044	0.0176	0.0188	0.0331	0.0017	0.0383	0.0397	0.1206	0.0026	0.0469	0.1102	0.0168	0.0174	0.0034	0.0017	0.0172	0.02	0.1292	0.0445	0.1073	0.0465	0.0028
4	rs74624126	122647119	0.83	0.29697514221559	1.02	0.103026239636585	0.0454662762199579	0.49884484575666	0.0073	0.0084	0.0833	0.0154	0.0439	0.0176	0.0188	0.0331	0.0017	0.0383	0.0396	0.1205	0.0027	0.0469	0.11	0.0168	0.0177	0.0034	0.0017	0.0171	0.0199	0.1291	0.0445	0.1074	0.0464	0.0028
4	rs4833763	122648366	0.83	0.29697514221559	1.02	0.103026239636585	0.0434360890502953	0.50103743150804	0.0073	0.0084	0.0833	0.0154	0.0439	0.0177	0.0188	0.0331	0.0017	0.0383	0.0397	0.1205	0.0027	0.0469	0.1099	0.0168	0.0177	0.0034	0.0017	0.0171	0.0199	0.129	0.0445	0.1074	0.0464	0.0028
4	rs11735985	122649472	0.83	0.29697514221559	1.02	0.103026239636585	0.0511541491170119	0.520325920224184	0.0073	0.0085	0.0834	0.0152	0.0438	0.0177	0.0188	0.033	0.0017	0.0383	0.0396	0.1205	0.0027	0.047	0.1101	0.0168	0.0177	0.0034	0.0017	0.0171	0.0197	0.1288	0.0448	0.1076	0.0463	0.0028
4	rs114632117	122652584	0.83	0.29697514221559	1.02	0.103026239636585	0.0695265819003536	0.698483540835306	0.0073	0.0085	0.0834	0.0151	0.0438	0.0177	0.0189	0.033	0.0017	0.0383	0.0396	0.1204	0.0027	0.0469	0.1099	0.0168	0.0177	0.0034	0.0017	0.0172	0.0196	0.1286	0.0447	0.1076	0.0467	0.0028
4	rs60635506	122656648	0.83	0.29697514221559	1.02	0.103026239636585	0.0618956349560379	0.511623305364911	0.0073	0.0086	0.0839	0.0152	0.0435	0.0178	0.0192	0.0331	0.0018	0.0383	0.0395	0.1201	0.0028	0.0469	0.1096	0.0169	0.0176	0.0034	0.0018	0.0171	0.0192	0.1285	0.0444	0.1076	0.0469	0.0029
4	rs4833765	122657875	0.83	0.29697514221559	1.02	0.103026239636585	0.0723399746084038	0.31487581964768	0.0078	0.0091	0.0858	0.0154	0.0423	0.0187	0.0208	0.0332	0.0024	0.038	0.0385	0.1186	0.0032	0.0472	0.1077	0.017	0.0175	0.0035	0.0023	0.0169	0.0174	0.1279	0.0434	0.1078	0.048	0.0036
4	rs2706784	122659704	0.81	0.384295662080596	1.02	0.103026239636585	0.1818964116078	0.294923616028765	0.0077	0.0091	0.0895	0.0151	0.0427	0.0186	0.0218	0.0347	0.0024	0.037	0.0387	0.1182	0.003	0.0485	0.1046	0.0165	0.0175	0.0035	0.0022	0.017	0.0159	0.1312	0.0421	0.1058	0.0468	0.0039
4	rs4833766	122661960	0.81	0.384295662080596	1.02	0.103026239636585	0.155831198761238	0.267643825487871	0.0076	0.009	0.0899	0.0151	0.0428	0.0189	0.022	0.0349	0.0024	0.0371	0.0388	0.1178	0.0031	0.0486	0.1041	0.0165	0.0177	0.0035	0.0022	0.017	0.0157	0.1313	0.0421	0.1054	0.0466	0.0039
4	rs6815973	122663430	0.81	0.384295662080596	1.02	0.103026239636585	0.144160844720397	0.250256959150218	0.0075	0.0091	0.0902	0.0151	0.0428	0.0189	0.0222	0.035	0.0026	0.037	0.0388	0.118	0.0032	0.049	0.1036	0.0165	0.0178	0.0034	0.0022	0.0169	0.0156	0.1314	0.0419	0.1053	0.0462	0.0039
4	rs7659604	122665514	0.8	0.433874260405774	1.02	0.103026239636585	0.130889968744511	0.193549903792206	0.0075	0.009	0.0902	0.0152	0.0429	0.0189	0.0224	0.0352	0.0028	0.0371	0.0389	0.1181	0.0032	0.0492	0.1031	0.0167	0.0178	0.0033	0.0022	0.0169	0.0157	0.1316	0.0417	0.105	0.0459	0.0039
4	rs74954672	122672735	0.8	0.433874260405774	1.02	0.103026239636585	0.140612290605627	0.205663625006384	0.0075	0.009	0.0903	0.0151	0.0428	0.0189	0.0225	0.0352	0.0029	0.0372	0.0389	0.1183	0.0032	0.0492	0.1032	0.0167	0.0178	0.0032	0.0022	0.0168	0.0157	0.1316	0.0417	0.105	0.0458	0.0039
4	rs4370153	122683007	0.8	0.433874260405774	1.02	0.103026239636585	0.181453792813648	0.221038087386348	0.0076	0.009	0.0907	0.0149	0.0425	0.0189	0.0228	0.0353	0.003	0.0375	0.039	0.1187	0.0031	0.049	0.1034	0.0166	0.0178	0.0031	0.0021	0.0168	0.0156	0.1314	0.0415	0.1051	0.0452	0.0039
4	rs74854372	122688724	0.79	0.487570276707753	1.02	0.103026239636585	0.193967172032673	0.197699099405354	0.0075	0.0089	0.0913	0.0147	0.0423	0.0188	0.023	0.0353	0.0032	0.0375	0.0395	0.1191	0.0029	0.0489	0.1036	0.0167	0.018	0.0031	0.0021	0.0167	0.0156	0.131	0.0414	0.1051	0.0445	0.0038
4	rs77072243	122689301	0.79	0.487570276707753	1.02	0.103026239636585	0.19423535215858	0.196347354698045	0.0075	0.0089	0.0913	0.0147	0.0423	0.0188	0.023	0.0353	0.0032	0.0375	0.0395	0.1191	0.0029	0.0489	0.1036	0.0167	0.018	0.0031	0.002	0.0167	0.0156	0.131	0.0414	0.1051	0.0445	0.0038
4	rs112845301	122690780	0.79	0.487570276707753	1.02	0.103026239636585	0.195118004122875	0.186360950243274	0.0075	0.009	0.0914	0.0146	0.0424	0.0188	0.023	0.0353	0.0032	0.0375	0.0395	0.1192	0.0029	0.0489	0.1036	0.0167	0.018	0.0031	0.002	0.0167	0.0156	0.131	0.0414	0.1051	0.0445	0.0038
4	rs72680733	122691653	0.79	0.487570276707753	1.02	0.103026239636585	0.195540948903376	0.181384203457618	0.0075	0.0089	0.0914	0.0146	0.0424	0.0188	0.023	0.0353	0.0032	0.0375	0.0396	0.1192	0.0029	0.0489	0.1036	0.0167	0.018	0.0031	0.002	0.0167	0.0156	0.131	0.0414	0.1051	0.0444	0.0038
4	rs73844293	122704673	0.79	0.487570276707753	1.02	0.103026239636585	0.211596972847025	0.167718725309556	0.0074	0.0089	0.0916	0.0144	0.0428	0.0187	0.0231	0.0353	0.0033	0.0378	0.0395	0.1196	0.0028	0.0488	0.1036	0.0168	0.0181	0.003	0.002	0.0166	0.0157	0.1307	0.0413	0.1049	0.0441	0.0037
4	rs6534325	122711635	0.79	0.487570276707753	1.02	0.103026239636585	0.221541751165719	0.158850383573588	0.0074	0.0089	0.0915	0.0144	0.043	0.0187	0.0232	0.0354	0.0033	0.0377	0.0395	0.1198	0.0028	0.0489	0.1036	0.0168	0.0181	0.0029	0.0019	0.0166	0.0157	0.1306	0.0413	0.1049	0.0442	0.0036
4	rs5004355	122732216	0.79	0.487570276707753	1.02	0.103026239636585	0.232505090296281	0.162532983161867	0.0074	0.009	0.0913	0.0145	0.0431	0.0187	0.0232	0.0355	0.0033	0.0375	0.0394	0.1199	0.0028	0.049	0.1035	0.0168	0.0181	0.0028	0.0019	0.0166	0.0157	0.1306	0.0413	0.1051	0.0443	0.0036
4	rs1803183	122735142	0.79	0.487570276707753	1.02	0.103026239636585	0.233184152487582	0.165069777592958	0.0074	0.009	0.0913	0.0145	0.0431	0.0187	0.0232	0.0355	0.0033	0.0375	0.0394	0.1199	0.0028	0.049	0.1035	0.0168	0.0181	0.0028	0.0019	0.0166	0.0157	0.1306	0.0413	0.105	0.0443	0.0036
4	rs769242	122742217	0.79	0.487570276707753	1.02	0.103026239636585	0.237753588234785	0.174255717762222	0.0074	0.0089	0.0913	0.0145	0.0431	0.0188	0.0232	0.0356	0.0033	0.0375	0.0394	0.12	0.0028	0.049	0.1035	0.0168	0.0181	0.0028	0.0019	0.0166	0.0157	0.1306	0.0413	0.105	0.0442	0.0035
4	rs75784062	122757869	0.79	0.487570276707753	1.02	0.103026239636585	0.237882410214772	0.176153648403941	0.0074	0.0089	0.0912	0.0145	0.0431	0.0188	0.0232	0.0356	0.0033	0.0374	0.0394	0.1201	0.0028	0.049	0.1034	0.0168	0.0181	0.0027	0.0019	0.0166	0.0157	0.1306	0.0413	0.1051	0.0442	0.0035
4	rs111357620	122765986	0.79	0.487570276707753	1.02	0.103026239636585	0.238441084195461	0.174255717762222	0.0074	0.0089	0.0912	0.0145	0.0431	0.0188	0.0232	0.0356	0.0033	0.0374	0.0394	0.1201	0.0028	0.049	0.1034	0.0168	0.0181	0.0027	0.0019	0.0166	0.0157	0.1306	0.0413	0.1051	0.0442	0.0035
4	rs6824258	122769967	0.79	0.487570276707753	1.02	0.103026239636585	0.239043542438442	0.171769339030634	0.0074	0.0089	0.0912	0.0145	0.0431	0.0188	0.0232	0.0356	0.0033	0.0374	0.0394	0.1201	0.0028	0.049	0.1034	0.0168	0.0181	0.0027	0.0019	0.0166	0.0157	0.1306	0.0413	0.1051	0.0442	0.0035
4	rs4560435	122790396	0.79	0.487570276707753	1.02	0.103026239636585	0.252465318379843	0.184425714497837	0.0074	0.0089	0.0912	0.0145	0.0431	0.0188	0.0232	0.0356	0.0033	0.0375	0.0394	0.1201	0.0028	0.0492	0.1034	0.0167	0.0181	0.0026	0.0019	0.0166	0.0157	0.1306	0.0414	0.1051	0.0441	0.0035
4	rs2221628	122795361	0.79	0.487570276707753	1.02	0.103026239636585	0.25755174403234	0.180979982509537	0.0074	0.0089	0.0911	0.0145	0.0431	0.0188	0.0233	0.0356	0.0033	0.0375	0.0394	0.1201	0.0028	0.0492	0.1034	0.0167	0.0181	0.0025	0.0019	0.0166	0.0157	0.1306	0.0414	0.1051	0.0441	0.0035
4	rs41278087	122800987	0.79	0.487570276707753	1.02	0.103026239636585	0.254110103640912	0.167325355761011	0.0074	0.0089	0.0912	0.0146	0.0431	0.0187	0.0232	0.0356	0.0031	0.0374	0.0395	0.1206	0.0028	0.0492	0.1038	0.0166	0.0182	0.0026	0.0019	0.0165	0.0156	0.1307	0.0415	0.1045	0.0441	0.0034
4	rs77884670	122807243	0.79	0.487570276707753	1.02	0.103026239636585	0.253664991396818	0.157693680167223	0.0073	0.0088	0.0912	0.0146	0.0431	0.0186	0.0232	0.0356	0.0029	0.0373	0.0396	0.1213	0.0028	0.0491	0.1043	0.0165	0.0183	0.0026	0.0019	0.0163	0.0155	0.1308	0.0417	0.104	0.0441	0.0034
4	rs116788080	122829257	0.79	0.487570276707753	1.02	0.103026239636585	0.255894815495223	0.160106858438354	0.0073	0.0087	0.0911	0.0147	0.0431	0.0186	0.0233	0.0356	0.0029	0.0372	0.0395	0.1215	0.0028	0.0491	0.1043	0.0165	0.0184	0.0026	0.0019	0.0163	0.0155	0.1308	0.0417	0.104	0.044	0.0034
4	rs906496	122833314	0.79	0.487570276707753	1.02	0.103026239636585	0.254199177253014	0.1634095378146	0.0073	0.0086	0.0914	0.0147	0.0431	0.0186	0.0233	0.0356	0.0028	0.0373	0.0396	0.1216	0.0027	0.0491	0.1044	0.0165	0.0184	0.0025	0.0018	0.0162	0.0156	0.1308	0.0417	0.1039	0.044	0.0033
4	rs114991240	122833446	0.79	0.487570276707753	1.02	0.103026239636585	0.253932007578617	0.164092450458626	0.0073	0.0086	0.0914	0.0147	0.0431	0.0186	0.0233	0.0356	0.0028	0.0373	0.0396	0.1216	0.0027	0.0491	0.1044	0.0165	0.0184	0.0025	0.0018	0.0162	0.0156	0.1308	0.0417	0.1039	0.044	0.0033
4	rs72680801	122842915	0.79	0.487570276707753	1.02	0.103026239636585	0.269129512473066	0.193136622072349	0.0073	0.0086	0.0913	0.0148	0.043	0.0185	0.0234	0.0356	0.0027	0.0372	0.0396	0.1219	0.0027	0.0493	0.1043	0.0165	0.0184	0.0025	0.0018	0.0162	0.0156	0.1306	0.0418	0.1038	0.044	0.0032
4	rs950573	122864368	0.79	0.487570276707753	1.02	0.103026239636585	0.306891921175014	0.174854293958942	0.0073	0.0085	0.0911	0.015	0.0429	0.0185	0.0235	0.0358	0.0025	0.0373	0.0398	0.1223	0.0026	0.0496	0.104	0.0166	0.0185	0.0024	0.0017	0.0162	0.0156	0.1305	0.0419	0.1036	0.0439	0.0032
4	rs7662117	122866432	0.79	0.487570276707753	1.02	0.103026239636585	0.304432810021229	0.21255813402868	0.0073	0.0085	0.0911	0.015	0.0429	0.0185	0.0235	0.0358	0.0024	0.0373	0.0398	0.1224	0.0026	0.0496	0.1039	0.0165	0.0185	0.0024	0.0017	0.0162	0.0156	0.1305	0.0419	0.1036	0.0438	0.0031
4	rs62321864	122876290	0.79	0.487570276707753	1.02	0.103026239636585	0.319092564456355	0.22559048049696	0.0074	0.0084	0.0907	0.0153	0.0429	0.0185	0.0234	0.0361	0.0024	0.0377	0.0401	0.1233	0.0026	0.0496	0.1028	0.0165	0.0184	0.0024	0.0018	0.016	0.0158	0.1298	0.0423	0.1037	0.0433	0.0031
4	rs1880862	122881622	0.79	0.487570276707753	1.02	0.103026239636585	0.354420103309465	0.227332663539369	0.0075	0.0082	0.0902	0.0157	0.0431	0.0186	0.0233	0.0365	0.0024	0.0383	0.0405	0.1243	0.0025	0.0497	0.1015	0.0166	0.0183	0.0024	0.0018	0.0159	0.016	0.129	0.0427	0.1038	0.0427	0.0031
4	rs13140345	122884990	0.79	0.487570276707753	1.02	0.103026239636585	0.361469144574572	0.270864990982029	0.0075	0.0082	0.0911	0.0158	0.0431	0.0187	0.0233	0.0366	0.0024	0.0372	0.0404	0.1241	0.0025	0.05	0.1015	0.0165	0.0184	0.0024	0.0018	0.016	0.0161	0.129	0.0427	0.1037	0.0425	0.0031
4	rs73844405	122893958	0.79	0.487570276707753	1.02	0.103026239636585	0.347337323707035	0.377086704297892	0.0077	0.0078	0.0911	0.0163	0.0426	0.0192	0.0235	0.0364	0.0021	0.0373	0.0387	0.1243	0.0024	0.0502	0.0988	0.0172	0.0187	0.0024	0.0019	0.0164	0.0167	0.1304	0.0429	0.1041	0.0423	0.0029
4	rs12152710	122895284	0.79	0.487570276707753	1.02	0.103026239636585	0.341213486063929	0.377595098622985	0.0077	0.0078	0.0912	0.0161	0.0427	0.0192	0.0234	0.0364	0.0021	0.0373	0.0388	0.1243	0.0024	0.0503	0.0987	0.0172	0.0187	0.0024	0.0019	0.0165	0.0167	0.1305	0.0429	0.1041	0.0423	0.0029
4	rs7694209	122901139	0.79	0.487570276707753	1.02	0.103026239636585	0.320049194061825	0.413387878526973	0.0078	0.0076	0.091	0.0163	0.0425	0.0194	0.0237	0.0364	0.002	0.0373	0.0382	0.1246	0.0023	0.0503	0.0984	0.0173	0.0189	0.0024	0.0019	0.0166	0.0169	0.1307	0.0428	0.1044	0.042	0.0027
4	rs1358235	122901563	0.79	0.487570276707753	1.02	0.103026239636585	0.301154017791969	0.425557653857515	0.0079	0.0074	0.0907	0.0164	0.0427	0.0194	0.0238	0.0364	0.002	0.0373	0.0382	0.1253	0.0024	0.0502	0.0979	0.0174	0.0192	0.0024	0.002	0.0167	0.017	0.1303	0.0428	0.104	0.0419	0.0025
4	rs1880865	122901933	0.79	0.487570276707753	1.02	0.103026239636585	0.22464999528322	0.423063602767457	0.0079	0.0069	0.0908	0.0165	0.043	0.0196	0.0239	0.0361	0.002	0.0372	0.0382	0.1254	0.0023	0.0499	0.098	0.0176	0.0193	0.0024	0.002	0.0166	0.0174	0.1306	0.0426	0.1042	0.042	0.0021
4	rs10022380	122905747	0.77	0.607778593196603	1.02	0.103026239636585	0.253398128719963	0.44924538265958	0.0085	0.0052	0.0919	0.0171	0.043	0.0198	0.0247	0.0355	0.0022	0.036	0.0367	0.1253	0.002	0.0494	0.0989	0.0182	0.0194	0.0024	0.0018	0.0157	0.0183	0.1316	0.0423	0.1045	0.0421	0.002
4	rs78965863	122909105	0.77	0.607778593196603	1.02	0.103026239636585	0.259124475202511	0.460746196235528	0.0085	0.0052	0.092	0.0171	0.043	0.0198	0.0247	0.0356	0.0021	0.036	0.0367	0.1251	0.002	0.0494	0.0989	0.0182	0.0194	0.0024	0.0018	0.0157	0.0183	0.1315	0.0423	0.1047	0.0419	0.002
4	rs1526920	122911241	0.77	0.607778593196603	1.02	0.103026239636585	0.279855804247936	0.488599981162082	0.0086	0.0052	0.0925	0.0171	0.043	0.0198	0.0247	0.0357	0.0021	0.036	0.0368	0.1248	0.002	0.0494	0.0989	0.0182	0.0194	0.0024	0.0018	0.0158	0.0183	0.1312	0.0424	0.1051	0.0414	0.002
4	rs114454681	122914686	0.77	0.607778593196603	1.02	0.103026239636585	0.281689016360116	0.493510723174862	0.0086	0.0052	0.0925	0.0171	0.043	0.0198	0.0247	0.0357	0.0021	0.0359	0.0368	0.1249	0.002	0.0494	0.0989	0.0182	0.0194	0.0024	0.0018	0.0157	0.0183	0.1312	0.0424	0.1051	0.0414	0.002
4	rs72682649	122917062	0.77	0.607778593196603	1.03	0.0875760293110768	0.282584447614768	0.486285410258839	0.0086	0.0052	0.0926	0.0171	0.043	0.0198	0.0247	0.0357	0.0021	0.0359	0.0368	0.1249	0.002	0.0494	0.0989	0.0182	0.0194	0.0024	0.0018	0.0157	0.0183	0.1312	0.0424	0.1051	0.0414	0.002
4	rs17517771	122923137	0.77	0.607778593196603	1.03	0.0875760293110768	0.284900752079742	0.478003578506947	0.0086	0.0052	0.0926	0.0171	0.043	0.0199	0.0248	0.0357	0.0021	0.0359	0.0367	0.125	0.002	0.0494	0.0988	0.0182	0.0194	0.0024	0.0018	0.0157	0.0183	0.1312	0.0424	0.1051	0.0414	0.002
4	rs75870166	122935807	0.77	0.607778593196603	1.03	0.0875760293110768	0.295280329455339	0.478816553258999	0.0086	0.0051	0.0931	0.0168	0.0432	0.02	0.0249	0.0355	0.002	0.0355	0.0365	0.1255	0.0019	0.0493	0.0987	0.0182	0.0191	0.0023	0.0018	0.0156	0.0182	0.1317	0.0421	0.1058	0.0413	0.0019
4	rs17005387	122937198	0.77	0.607778593196603	1.03	0.0875760293110768	0.297215242527664	0.47597270842021	0.0086	0.0051	0.0932	0.0168	0.0432	0.02	0.0249	0.0355	0.002	0.0354	0.0365	0.1256	0.0019	0.0493	0.0987	0.0182	0.0191	0.0023	0.0018	0.0156	0.0182	0.1317	0.042	0.1058	0.0413	0.0019
4	rs11722240	122940156	0.77	0.607778593196603	1.03	0.0875760293110768	0.323383892133169	0.468006473061763	0.0085	0.005	0.0941	0.0163	0.0438	0.0203	0.0251	0.0351	0.0018	0.0345	0.036	0.1269	0.0016	0.0491	0.0984	0.0183	0.0185	0.0021	0.0016	0.0153	0.0181	0.133	0.0412	0.1065	0.0417	0.0017
4	rs1609045	122940840	0.77	0.607778593196603	1.04	0.0739648219953096	0.324651763712231	0.471512706534189	0.0085	0.005	0.0941	0.0163	0.0438	0.0203	0.0251	0.0351	0.0018	0.0345	0.0359	0.1269	0.0016	0.0491	0.0984	0.0183	0.0185	0.0021	0.0016	0.0153	0.0181	0.133	0.0412	0.1065	0.0418	0.0017
4	rs1965582	122947939	0.77	0.607778593196603	1.05	0.0620520515513756	0.342569465730361	0.433987584331705	0.0085	0.005	0.0942	0.0163	0.0438	0.0204	0.0252	0.035	0.0018	0.0345	0.0358	0.1269	0.0016	0.049	0.0985	0.0184	0.0185	0.0021	0.0016	0.0153	0.0181	0.1332	0.0411	0.1066	0.0418	0.0016
4	rs10004294	122949052	0.77	0.607778593196603	1.05	0.0620520515513756	0.342621674443599	0.434119653407269	0.0085	0.005	0.0942	0.0163	0.0438	0.0204	0.0252	0.035	0.0018	0.0345	0.0358	0.1269	0.0016	0.049	0.0985	0.0184	0.0185	0.0021	0.0016	0.0153	0.0181	0.1332	0.0411	0.1066	0.0418	0.0016
4	rs1526914	122959183	0.77	0.607778593196603	1.05	0.0620520515513756	0.342830550508357	0.433459415627893	0.0085	0.005	0.0942	0.0163	0.0438	0.0204	0.0252	0.035	0.0018	0.0345	0.0358	0.1269	0.0016	0.049	0.0985	0.0184	0.0185	0.0021	0.0016	0.0153	0.0181	0.1332	0.0411	0.1066	0.0418	0.0016
4	rs2204586	122965655	0.77	0.607778593196603	1.05	0.0620520515513756	0.349760413313804	0.439808762865384	0.0085	0.005	0.0956	0.0162	0.0437	0.0202	0.0252	0.0353	0.0016	0.034	0.0359	0.1263	0.0016	0.049	0.0998	0.0181	0.018	0.0019	0.0015	0.0153	0.018	0.1335	0.0407	0.1066	0.0421	0.0015
4	rs79300717	122968626	0.77	0.607778593196603	1.05	0.0620520515513756	0.351662808563471	0.441532609535004	0.0085	0.005	0.0959	0.0162	0.0436	0.0202	0.0251	0.0353	0.0016	0.0339	0.0359	0.1261	0.0016	0.049	0.1002	0.0181	0.0178	0.0019	0.0014	0.0153	0.0179	0.1337	0.0406	0.1066	0.0421	0.0015
4	rs13114230	122971505	0.77	0.607778593196603	1.06	0.0516972356607989	0.363888513266512	0.450045272735287	0.0085	0.005	0.0963	0.0163	0.0435	0.0201	0.0251	0.0353	0.0015	0.0336	0.036	0.1258	0.0016	0.049	0.1008	0.018	0.0177	0.0018	0.0014	0.0154	0.0179	0.1338	0.0404	0.1066	0.0421	0.0014
4	rs10516615	122974607	0.77	0.607778593196603	1.06	0.0516972356607989	0.345971600194898	0.447646732866489	0.0085	0.005	0.0965	0.0162	0.0436	0.0202	0.0251	0.0353	0.0015	0.0336	0.036	0.1255	0.0016	0.0489	0.101	0.018	0.0177	0.0018	0.0014	0.0154	0.0178	0.134	0.0403	0.1067	0.0422	0.0014
4	rs7683274	122982314	0.77	0.607778593196603	1.06	0.0516972356607989	0.341005121195685	0.440869379095405	0.0086	0.005	0.0966	0.0162	0.0437	0.0202	0.0251	0.0353	0.0014	0.0336	0.0359	0.1253	0.0016	0.0489	0.1011	0.018	0.0176	0.0018	0.0014	0.0154	0.0177	0.1342	0.0402	0.1067	0.0422	0.0014
4	rs57857640	122983910	0.76	0.674502615793853	1.06	0.0516972356607989	0.368914726478835	0.378866923492801	0.0086	0.0048	0.0978	0.016	0.044	0.0205	0.0254	0.0353	0.0012	0.034	0.0357	0.1241	0.0018	0.0488	0.1019	0.0179	0.0173	0.0017	0.0013	0.0154	0.0172	0.1351	0.0392	0.1066	0.0423	0.0013
4	rs1880864	122987188	0.76	0.674502615793853	1.06	0.0516972356607989	0.377699247680316	0.4399413026723	0.0086	0.0047	0.0988	0.0159	0.0439	0.0207	0.0253	0.0351	0.0012	0.0339	0.0355	0.1239	0.0018	0.0483	0.1029	0.0176	0.0167	0.0016	0.0013	0.0154	0.0171	0.1364	0.0388	0.1065	0.0421	0.0012
4	rs72684787	123001400	0.76	0.674502615793853	1.07	0.0427611820736564	0.34450393215242	0.458466719760697	0.0086	0.0046	0.0989	0.016	0.0439	0.0208	0.0251	0.0351	0.0012	0.0337	0.0355	0.1238	0.0018	0.0483	0.1032	0.0175	0.0167	0.0016	0.0012	0.0154	0.0171	0.1369	0.0385	0.1066	0.042	0.0012
4	rs78787479	123004183	0.76	0.674502615793853	1.07	0.0427611820736564	0.316933110922849	0.451646180523483	0.0087	0.0046	0.099	0.0161	0.0439	0.0208	0.0251	0.035	0.0011	0.0337	0.0355	0.1237	0.0018	0.0482	0.1033	0.0175	0.0168	0.0016	0.0012	0.0154	0.0171	0.1371	0.0381	0.1067	0.042	0.0012
4	rs4279237	123009174	0.76	0.674502615793853	1.07	0.0427611820736564	0.299351408123875	0.469893597831811	0.0087	0.0045	0.0992	0.0162	0.0439	0.0209	0.0248	0.035	0.0011	0.0336	0.0354	0.1235	0.0017	0.0482	0.1036	0.0174	0.0168	0.0015	0.0012	0.0155	0.0171	0.1375	0.0378	0.1069	0.042	0.0012
4	rs3108400	123013545	0.77	0.607778593196603	1.07	0.0427611820736564	0.284285234612535	0.511761152510224	0.0087	0.0046	0.0997	0.0159	0.0437	0.0208	0.0248	0.0348	0.0011	0.033	0.0354	0.1233	0.0017	0.0479	0.1045	0.0173	0.0169	0.0015	0.0012	0.0154	0.017	0.1385	0.0375	0.107	0.0419	0.0013
4	rs76136889	123020923	0.77	0.607778593196603	1.07	0.0427611820736564	0.263374183897898	0.591512100163175	0.0087	0.0046	0.1002	0.0157	0.0436	0.0208	0.0246	0.0347	0.001	0.0326	0.0353	0.1232	0.0017	0.0475	0.1051	0.0174	0.017	0.0015	0.0011	0.0153	0.017	0.1393	0.0373	0.1072	0.0416	0.0013
4	rs7686651	123028531	0.77	0.607778593196603	1.07	0.0427611820736564	0.222078781458495	0.622558822696957	0.0087	0.0046	0.1012	0.0151	0.0434	0.0205	0.0243	0.0342	0.001	0.0315	0.0349	0.123	0.0015	0.0467	0.1067	0.0176	0.0173	0.0014	9e-04	0.0152	0.017	0.1412	0.0368	0.1082	0.0412	0.0013
4	rs74490049	123052343	0.76	0.674502615793853	1.07	0.0427611820736564	0.257103350424016	0.638657730954377	0.0086	0.0046	0.1021	0.0149	0.0428	0.0206	0.0247	0.0339	9e-04	0.0308	0.035	0.1233	0.0015	0.0465	0.107	0.0177	0.0175	0.0014	9e-04	0.0154	0.0167	0.1415	0.0363	0.1088	0.0408	0.0012
4	rs62323888	123057411	0.76	0.674502615793853	1.08	0.0351072409391166	0.255760725566664	0.642005496219721	0.0086	0.0046	0.1021	0.0149	0.0428	0.0206	0.0248	0.0339	9e-04	0.0307	0.035	0.1233	0.0015	0.0465	0.1071	0.0177	0.0175	0.0013	9e-04	0.0154	0.0167	0.1416	0.0361	0.1089	0.0407	0.0012
4	rs79200256	123075602	0.76	0.674502615793853	1.07	0.0427611820736564	0.285374712302695	0.672021350757585	0.0086	0.0046	0.1024	0.0148	0.0426	0.0207	0.025	0.0339	9e-04	0.0304	0.0349	0.1234	0.0014	0.0465	0.1072	0.0177	0.0176	0.0013	9e-04	0.0155	0.0166	0.1418	0.0359	0.1091	0.0405	0.0012
4	rs73844481	123095529	0.76	0.674502615793853	1.07	0.0427611820736564	0.323282574589704	0.80055586738278	0.0086	0.0046	0.1025	0.0148	0.0425	0.0207	0.025	0.0339	8e-04	0.0303	0.0349	0.1235	0.0014	0.0466	0.1072	0.0178	0.0177	0.0013	9e-04	0.0156	0.0166	0.1419	0.0359	0.1093	0.0405	0.0012
4	rs74643640	123113428	0.76	0.674502615793853	1.07	0.0427611820736564	0.32933987384422	0.845946670345196	0.0086	0.0046	0.1025	0.0148	0.0425	0.0207	0.025	0.0339	8e-04	0.0303	0.0349	0.1235	0.0014	0.0466	0.1072	0.0178	0.0177	0.0013	9e-04	0.0156	0.0166	0.1419	0.0359	0.1093	0.0405	0.0012
4	rs13151961	123115502	0.76	0.674502615793853	1.07	0.0427611820736564	0.329646839579875	0.842388980375137	0.0086	0.0046	0.1025	0.0148	0.0425	0.0207	0.025	0.0339	8e-04	0.0303	0.0349	0.1235	0.0014	0.0466	0.1072	0.0178	0.0177	0.0013	9e-04	0.0156	0.0166	0.1419	0.0359	0.1093	0.0405	0.0012
4	rs76169408	123119927	0.76	0.674502615793853	1.07	0.0427611820736564	0.331440446131848	0.855862645191162	0.0086	0.0046	0.1025	0.0148	0.0424	0.0207	0.025	0.0339	9e-04	0.0303	0.0349	0.1235	0.0014	0.0466	0.1072	0.0177	0.0177	0.0013	9e-04	0.0156	0.0166	0.1419	0.0359	0.1093	0.0405	0.0012
4	rs45538132	123131704	0.76	0.674502615793853	1.07	0.0427611820736564	0.33380547235707	0.87249389690651	0.0086	0.0046	0.1025	0.0148	0.0424	0.0207	0.025	0.0339	9e-04	0.0303	0.0349	0.1235	0.0014	0.0466	0.1072	0.0178	0.0177	0.0013	9e-04	0.0156	0.0166	0.142	0.0359	0.1093	0.0405	0.0012
4	rs4505848	123132492	0.76	0.674502615793853	1.07	0.0427611820736564	0.33426921910652	0.875609811562558	0.0086	0.0046	0.1025	0.0148	0.0424	0.0207	0.025	0.0339	9e-04	0.0303	0.0349	0.1235	0.0014	0.0466	0.1072	0.0178	0.0177	0.0013	9e-04	0.0156	0.0166	0.142	0.0359	0.1093	0.0405	0.0012
4	rs7673183	123142270	0.76	0.674502615793853	1.07	0.0427611820736564	0.334991268863132	0.879819894319395	0.0086	0.0046	0.1025	0.0148	0.0424	0.0207	0.025	0.0339	9e-04	0.0303	0.0349	0.1235	0.0014	0.0466	0.1072	0.0178	0.0177	0.0013	9e-04	0.0156	0.0166	0.142	0.0359	0.1093	0.0405	0.0012
4	rs6848868	123150286	0.76	0.674502615793853	1.07	0.0427611820736564	0.336799938491897	0.888565014304769	0.0086	0.0046	0.1025	0.0148	0.0424	0.0207	0.025	0.0339	9e-04	0.0303	0.0349	0.1235	0.0014	0.0466	0.1072	0.0178	0.0177	0.0013	9e-04	0.0156	0.0166	0.142	0.0359	0.1093	0.0404	0.0012
4	rs75886809	123169607	0.76	0.674502615793853	1.07	0.0427611820736564	0.347968595430616	0.943928630668963	0.0086	0.0046	0.1026	0.0148	0.0424	0.0207	0.0251	0.0339	9e-04	0.0303	0.0348	0.1235	0.0014	0.0466	0.1072	0.0179	0.0177	0.0015	9e-04	0.0156	0.0166	0.142	0.0358	0.1094	0.04	0.0012
4	rs56363411	123171659	0.76	0.674502615793853	1.08	0.0351072409391166	0.401731839708162	1.01420399042355	0.0085	0.0046	0.1025	0.0147	0.0424	0.0203	0.0256	0.0338	9e-04	0.0304	0.0348	0.1235	0.0014	0.0465	0.1073	0.0178	0.0176	0.0016	9e-04	0.0156	0.0165	0.1421	0.0358	0.1095	0.04	0.0012
4	rs45534531	123178574	0.76	0.674502615793853	1.08	0.0351072409391166	0.412505971967207	1.01998350437244	0.0085	0.0046	0.1026	0.0147	0.0424	0.0201	0.0256	0.0338	9e-04	0.0304	0.0348	0.1235	0.0014	0.0465	0.1074	0.0178	0.0176	0.0016	9e-04	0.0156	0.0165	0.1421	0.0358	0.1095	0.04	0.0012
4	rs45510500	123179900	0.76	0.674502615793853	1.08	0.0351072409391166	0.413309734433201	1.02223278756267	0.0085	0.0046	0.1026	0.0147	0.0424	0.0201	0.0256	0.0338	9e-04	0.0304	0.0348	0.1235	0.0015	0.0465	0.1074	0.0178	0.0176	0.0016	9e-04	0.0156	0.0165	0.1421	0.0358	0.1095	0.04	0.0012
4	rs6827756	123184411	0.76	0.674502615793853	1.08	0.0351072409391166	0.416186693736849	1.03091743089235	0.0085	0.0046	0.1026	0.0147	0.0424	0.0201	0.0257	0.0338	9e-04	0.0304	0.0348	0.1236	0.0015	0.0465	0.1074	0.0178	0.0176	0.0016	9e-04	0.0156	0.0165	0.1421	0.0358	0.1095	0.04	0.0012
4	rs7683061	123187869	0.76	0.674502615793853	1.08	0.0351072409391166	0.425401531865992	1.06207005466697	0.0085	0.0046	0.1025	0.0148	0.0423	0.0202	0.0257	0.0341	7e-04	0.0304	0.0349	0.1236	0.0013	0.0465	0.1073	0.0178	0.0176	0.0016	7e-04	0.0156	0.0165	0.1424	0.0358	0.1097	0.04	9e-04
4	rs62323957	123196582	0.76	0.674502615793853	1.08	0.0351072409391166	0.422725279028079	1.03800411898103	0.0085	0.0046	0.1025	0.0148	0.0423	0.0202	0.0257	0.0341	7e-04	0.0304	0.0349	0.1237	0.0013	0.0465	0.1073	0.0179	0.0176	0.0016	7e-04	0.0156	0.0165	0.1423	0.0358	0.1096	0.04	9e-04
4	rs13151966	123210503	0.76	0.674502615793853	1.09	0.0286025630236612	0.416647931574214	0.998982867549264	0.0085	0.0046	0.1025	0.0148	0.0423	0.0202	0.0257	0.0341	7e-04	0.0304	0.0349	0.1237	0.0014	0.0467	0.1074	0.0179	0.0177	0.0016	7e-04	0.0156	0.0165	0.1423	0.0354	0.1095	0.04	9e-04
4	rs75757365	123219292	0.76	0.674502615793853	1.09	0.0286025630236612	0.418611034718018	0.992267710008237	0.0085	0.0046	0.1027	0.0148	0.0422	0.0202	0.0257	0.0341	6e-04	0.0305	0.0348	0.1237	0.0014	0.0466	0.1074	0.0179	0.0177	0.0016	7e-04	0.0156	0.0165	0.1424	0.0354	0.1095	0.0399	9e-04
4	rs77037156	123228832	0.76	0.674502615793853	1.09	0.0286025630236612	0.421622321175275	0.997063358475067	0.0085	0.0046	0.1026	0.0148	0.0423	0.0202	0.0257	0.0341	6e-04	0.0306	0.0349	0.1237	0.0014	0.0466	0.1075	0.0179	0.0176	0.0016	7e-04	0.0156	0.0165	0.1424	0.0354	0.1093	0.0399	9e-04
4	rs75396983	123237811	0.76	0.674502615793853	1.09	0.0286025630236612	0.410557233674324	0.927501661266504	0.0085	0.0046	0.1026	0.0148	0.0423	0.0201	0.0257	0.0341	6e-04	0.0306	0.0349	0.1236	0.0014	0.0466	0.1075	0.0182	0.0174	0.0015	7e-04	0.0156	0.0165	0.1424	0.0354	0.1093	0.0398	9e-04
4	rs2306369	123268859	0.76	0.674502615793853	1.09	0.0286025630236612	0.417802140953935	0.905636858927284	0.0086	0.0046	0.1027	0.0149	0.0423	0.0201	0.0258	0.0341	6e-04	0.0306	0.0349	0.1237	0.0014	0.0466	0.1076	0.0182	0.0172	0.0015	7e-04	0.0156	0.0165	0.1425	0.0354	0.1094	0.0397	9e-04
4	rs78347962	123277192	0.76	0.674502615793853	1.09	0.0286025630236612	0.432951395068936	0.908462360191172	0.0086	0.0046	0.1027	0.0149	0.0422	0.0201	0.0258	0.0341	6e-04	0.0306	0.0348	0.1238	0.0014	0.0466	0.1077	0.0182	0.017	0.0015	7e-04	0.0156	0.0165	0.1425	0.0353	0.1095	0.0395	9e-04
4	rs34135604	123283993	0.76	0.674502615793853	1.1	0.0231193192345528	0.448188297976998	0.899207631761238	0.0086	0.0046	0.1027	0.0149	0.0422	0.0201	0.0258	0.0341	6e-04	0.0307	0.0348	0.1239	0.0014	0.0466	0.1078	0.0182	0.0169	0.0015	7e-04	0.0156	0.0165	0.1425	0.0353	0.1096	0.0394	9e-04
4	rs56042146	123296642	0.76	0.674502615793853	1.11	0.0185358352188032	0.491184697842879	0.826803208869927	0.009	0.0046	0.1028	0.015	0.0421	0.0201	0.0258	0.0341	6e-04	0.0308	0.0347	0.124	0.0014	0.0465	0.108	0.0182	0.0164	0.0014	7e-04	0.0156	0.0164	0.1424	0.0351	0.1097	0.0394	0.001
4	rs116161553	123296942	0.76	0.674502615793853	1.12	0.0147375964059179	0.485822162991253	0.837907647954728	0.009	0.0046	0.1026	0.0149	0.0421	0.0202	0.0258	0.0341	6e-04	0.0308	0.0347	0.1239	0.0014	0.0465	0.1082	0.0183	0.0163	0.0014	7e-04	0.0156	0.0164	0.1424	0.0351	0.1096	0.0394	0.001
4	rs17388568	123329362	0.76	0.674502615793853	1.13	0.0116180838853521	0.550906190982817	0.790778684180278	0.0091	0.0045	0.1029	0.015	0.0421	0.0203	0.0258	0.0341	6e-04	0.031	0.0346	0.124	0.0015	0.0465	0.1084	0.0184	0.0158	0.0013	7e-04	0.0156	0.0164	0.1424	0.0348	0.1097	0.0393	0.001
4	rs17005728	123344695	0.76	0.674502615793853	1.13	0.0116180838853521	0.553153493300018	0.810358484901843	0.0091	0.0045	0.103	0.015	0.0419	0.0203	0.0258	0.0343	6e-04	0.0311	0.0346	0.124	0.0015	0.0463	0.1084	0.0184	0.0159	0.0013	7e-04	0.0156	0.0164	0.1424	0.0348	0.1095	0.0394	0.001
4	rs56299721	123353520	0.76	0.674502615793853	1.13	0.0116180838853521	0.552095403126788	0.805760360672377	0.0091	0.0045	0.103	0.015	0.0419	0.0203	0.0258	0.0343	6e-04	0.0311	0.0347	0.124	0.0015	0.0463	0.1084	0.0184	0.0159	0.0013	7e-04	0.0156	0.0164	0.1424	0.0348	0.1095	0.0394	0.001
4	rs45546935	123368736	0.76	0.674502615793853	1.14	0.00907940974119467	0.547806718217183	0.811125376566293	0.0091	0.0045	0.103	0.0149	0.0419	0.0202	0.0258	0.0343	6e-04	0.0311	0.0347	0.124	0.0015	0.0464	0.1084	0.0185	0.0159	0.0013	7e-04	0.0156	0.0164	0.1423	0.0348	0.1095	0.0394	0.001
4	rs2069772	123373133	0.76	0.674502615793853	1.14	0.00907940974119467	0.547345799486752	0.787576140559379	0.0091	0.0045	0.103	0.0149	0.0419	0.0202	0.0258	0.0343	6e-04	0.0311	0.0347	0.124	0.0015	0.0464	0.1084	0.0187	0.016	0.0013	7e-04	0.0156	0.0164	0.1423	0.0348	0.1095	0.0394	0.001
4	rs2069763	123377482	0.76	0.674502615793853	1.14	0.00907940974119467	0.544649806286065	0.77752917432667	0.0091	0.0045	0.103	0.0148	0.0421	0.0199	0.0259	0.0343	6e-04	0.0311	0.0348	0.1242	0.0015	0.0463	0.1084	0.0186	0.016	0.0013	7e-04	0.0156	0.0163	0.1423	0.0348	0.1095	0.0393	0.001
4	rs4833248	123380405	0.76	0.674502615793853	1.13	0.0116180838853521	0.536403912802913	0.755403494920093	0.0091	0.0045	0.103	0.0149	0.0421	0.0199	0.0259	0.0343	6e-04	0.0311	0.0348	0.1242	0.0015	0.0463	0.1083	0.0187	0.016	0.0014	7e-04	0.0156	0.0163	0.1423	0.0348	0.1095	0.0393	0.001
4	rs45471701	123388339	0.76	0.674502615793853	1.13	0.0116180838853521	0.537774097882585	0.7572168115315	0.0091	0.0045	0.103	0.0149	0.0421	0.0199	0.0259	0.0343	6e-04	0.0311	0.0348	0.1242	0.0015	0.0463	0.1083	0.0187	0.016	0.0014	7e-04	0.0156	0.0163	0.1423	0.0348	0.1095	0.0393	0.001
4	rs45534736	123388893	0.76	0.674502615793853	1.13	0.0116180838853521	0.537447713300455	0.754346163978504	0.0091	0.0045	0.103	0.0149	0.0421	0.0199	0.0259	0.0343	6e-04	0.0311	0.0348	0.1242	0.0015	0.0463	0.1083	0.0187	0.016	0.0014	7e-04	0.0156	0.0163	0.1423	0.0348	0.1095	0.0393	0.001
4	rs80016475	123434519	0.76	0.674502615793853	1.13	0.0116180838853521	0.528670822288332	0.716351273966527	0.0091	0.0045	0.1029	0.0149	0.0421	0.0199	0.026	0.0343	6e-04	0.0313	0.0348	0.124	0.0015	0.0463	0.1083	0.0187	0.016	0.0014	7e-04	0.0156	0.0163	0.1422	0.0348	0.1095	0.0393	0.001
4	rs45611635	123456858	0.76	0.674502615793853	1.13	0.0116180838853521	0.542484423053521	0.707702609675619	0.0092	0.0045	0.1029	0.0149	0.042	0.0199	0.0261	0.0342	6e-04	0.0313	0.0348	0.1238	0.0015	0.0463	0.1083	0.0188	0.016	0.0014	7e-04	0.0156	0.0164	0.1419	0.0348	0.1096	0.0393	0.001
4	rs6852535	123478716	0.76	0.674502615793853	1.13	0.0116180838853521	0.658660319339029	0.713217157954414	0.01	0.0045	0.1026	0.0149	0.0419	0.02	0.0266	0.0337	6e-04	0.0315	0.035	0.1237	0.0015	0.046	0.108	0.0189	0.016	0.0014	7e-04	0.0156	0.0163	0.1414	0.0346	0.1098	0.0393	0.001
4	rs79703065	123484168	0.76	0.674502615793853	1.13	0.0116180838853521	0.647303393073558	0.689587807970537	0.01	0.0045	0.1026	0.015	0.0419	0.02	0.0266	0.0337	6e-04	0.0316	0.035	0.1237	0.0015	0.046	0.108	0.0189	0.016	0.0014	7e-04	0.0156	0.0163	0.1414	0.0346	0.1098	0.0393	0.001
4	rs76912648	123485364	0.76	0.674502615793853	1.13	0.0116180838853521	0.643750560872865	0.674082636763065	0.01	0.0045	0.1026	0.015	0.0419	0.02	0.0266	0.0337	6e-04	0.0316	0.035	0.1237	0.0015	0.046	0.108	0.0189	0.016	0.0014	7e-04	0.0156	0.0163	0.1414	0.0346	0.1098	0.0393	0.001
4	rs6822844	123509421	0.76	0.674502615793853	1.13	0.0116180838853521	0.470701479840454	0.628204230388219	0.0099	0.0045	0.1024	0.0152	0.0419	0.0199	0.026	0.0337	6e-04	0.0323	0.0356	0.1231	0.0014	0.0456	0.1079	0.0192	0.0158	0.0014	7e-04	0.0155	0.0163	0.1414	0.0344	0.1104	0.0396	9e-04
4	rs79625660	123521559	0.76	0.674502615793853	1.13	0.0116180838853521	0.415725710792996	0.556905871243205	0.0099	0.0045	0.1024	0.0154	0.0418	0.02	0.0258	0.0337	6e-04	0.0325	0.0357	0.1228	0.0014	0.0455	0.108	0.0193	0.0157	0.0014	7e-04	0.0154	0.0162	0.1415	0.0341	0.1107	0.0396	9e-04
4	rs7682241	123523875	0.76	0.674502615793853	1.13	0.0116180838853521	0.404738735188807	0.558314141954483	0.0099	0.0045	0.1024	0.0154	0.0418	0.0201	0.0257	0.0337	6e-04	0.0326	0.0357	0.1226	0.0014	0.0455	0.1081	0.0193	0.0157	0.0014	7e-04	0.0154	0.0162	0.1416	0.034	0.1109	0.0396	9e-04
4	rs78159066	123524131	0.76	0.674502615793853	1.13	0.0116180838853521	0.400769749248371	0.547493053602256	0.0099	0.0045	0.1024	0.0154	0.0418	0.0201	0.0257	0.0337	6e-04	0.0326	0.0357	0.1226	0.0014	0.0455	0.1081	0.0193	0.0157	0.0014	7e-04	0.0154	0.0162	0.1416	0.034	0.1109	0.0396	9e-04
4	rs41278091	123537090	0.77	0.607778593196603	1.13	0.0116180838853521	0.389538247542244	0.540214947963373	0.0099	0.0045	0.1023	0.0154	0.0417	0.0201	0.0257	0.0336	6e-04	0.0327	0.0358	0.1225	0.0014	0.0455	0.1081	0.0193	0.0157	0.0014	7e-04	0.0154	0.0162	0.1416	0.034	0.111	0.0396	9e-04
4	rs17879545	123537221	0.77	0.607778593196603	1.13	0.0116180838853521	0.38942674591938	0.539795793591803	0.0099	0.0045	0.1023	0.0154	0.0417	0.0201	0.0257	0.0336	6e-04	0.0327	0.0358	0.1225	0.0014	0.0455	0.1081	0.0193	0.0157	0.0014	7e-04	0.0154	0.0162	0.1416	0.034	0.111	0.0396	9e-04
4	rs79402588	123547010	0.77	0.607778593196603	1.13	0.0116180838853521	0.387589299384477	0.518112232096857	0.0099	0.0045	0.1022	0.0155	0.0416	0.0201	0.0257	0.0335	6e-04	0.0327	0.0358	0.1223	0.0014	0.0454	0.108	0.0193	0.0157	0.0014	7e-04	0.0154	0.0162	0.1417	0.034	0.1112	0.0396	0.001
4	rs17005934	123549699	0.77	0.607778593196603	1.13	0.0116180838853521	0.386366777450986	0.51438202906353	0.0099	0.0045	0.1022	0.0155	0.0416	0.0201	0.0257	0.0335	6e-04	0.0328	0.0358	0.1223	0.0014	0.0454	0.108	0.0193	0.0158	0.0014	7e-04	0.0154	0.0162	0.1417	0.034	0.1112	0.0396	0.001
4	rs2137497	123558254	0.77	0.607778593196603	1.13	0.0116180838853521	0.339600384617035	0.437424868728634	0.0101	0.0045	0.1017	0.0155	0.0415	0.0202	0.0262	0.0326	8e-04	0.0334	0.0363	0.12	0.0015	0.0449	0.1082	0.0193	0.0164	0.0015	7e-04	0.0155	0.0163	0.1425	0.0332	0.1118	0.0393	0.0016
4	rs62324209	123559211	0.77	0.607778593196603	1.13	0.0116180838853521	0.359860828999776	0.401314814892964	0.0101	0.0045	0.1021	0.0152	0.0416	0.0202	0.0263	0.0326	9e-04	0.0337	0.0363	0.1198	0.0016	0.0447	0.1084	0.0195	0.0163	0.0016	7e-04	0.0154	0.0165	0.1426	0.033	0.1112	0.0392	0.0017
4	rs1512970	123561067	0.76	0.674502615793853	1.13	0.0116180838853521	0.391268585431579	0.404680210884957	0.0102	0.0045	0.1023	0.0149	0.0418	0.0202	0.0263	0.0326	9e-04	0.0339	0.0363	0.1194	0.0017	0.0445	0.1085	0.0196	0.0162	0.0017	8e-04	0.0155	0.0167	0.1426	0.033	0.1107	0.0391	0.0018
4	rs7694252	123561436	0.76	0.674502615793853	1.13	0.0116180838853521	0.386477835029968	0.396152405986527	0.0102	0.0045	0.1023	0.0149	0.0418	0.0202	0.0263	0.0326	9e-04	0.0339	0.0362	0.1194	0.0018	0.0445	0.1086	0.0196	0.0162	0.0018	8e-04	0.0155	0.0167	0.1426	0.033	0.1107	0.039	0.0018
4	rs28517551	123561459	0.76	0.674502615793853	1.13	0.0116180838853521	0.390319210634064	0.396667817675569	0.0102	0.0045	0.1022	0.0149	0.0418	0.0202	0.0263	0.0326	9e-04	0.034	0.0362	0.1194	0.0018	0.0445	0.1086	0.0196	0.0162	0.0018	8e-04	0.0155	0.0167	0.1426	0.033	0.1106	0.039	0.0018
4	rs1533236	123564458	0.77	0.607778593196603	1.13	0.0116180838853521	0.217435043180334	0.263977194986213	0.0108	0.0043	0.0987	0.0149	0.0424	0.0191	0.0249	0.0333	0.0013	0.0349	0.0356	0.1181	0.0019	0.0451	0.1097	0.0199	0.0154	0.0029	8e-04	0.0157	0.0167	0.1458	0.0322	0.1093	0.0392	0.0023
4	rs10518404	123579141	0.78	0.545501786478432	1.13	0.0116180838853521	0.229336623847261	0.249245701260408	0.0107	0.0047	0.0951	0.0154	0.0439	0.0165	0.0236	0.0342	0.0016	0.0352	0.0349	0.1165	0.002	0.0436	0.1103	0.0191	0.0147	0.0041	8e-04	0.0158	0.0172	0.154	0.0305	0.1091	0.039	0.0028
4	rs77957994	123581261	0.78	0.545501786478432	1.13	0.0116180838853521	0.229673443728414	0.248908903717352	0.0107	0.0047	0.0951	0.0154	0.0439	0.0165	0.0236	0.0342	0.0016	0.0353	0.0349	0.1165	0.002	0.0436	0.1103	0.0191	0.0147	0.0041	8e-04	0.0158	0.0172	0.154	0.0305	0.1091	0.039	0.0028
4	rs6825988	123582081	0.78	0.545501786478432	1.13	0.0116180838853521	0.233396584543399	0.22809623702766	0.0107	0.0047	0.0951	0.0154	0.0439	0.0165	0.0236	0.0342	0.0016	0.0353	0.0349	0.1165	0.002	0.0436	0.1103	0.0191	0.0147	0.0041	8e-04	0.0158	0.0172	0.1541	0.0305	0.1091	0.039	0.0029
4	rs75415186	123585110	0.78	0.545501786478432	1.13	0.0116180838853521	0.215804404397861	0.216194353903294	0.0107	0.0047	0.0951	0.0154	0.0439	0.0165	0.0233	0.0343	0.0015	0.0354	0.0349	0.1165	0.0019	0.0435	0.1104	0.0191	0.0146	0.0041	8e-04	0.0158	0.0172	0.1542	0.0305	0.1089	0.0392	0.0028
4	rs72671043	123585341	0.78	0.545501786478432	1.13	0.0116180838853521	0.216252143740311	0.215229846873593	0.0107	0.0048	0.0951	0.0154	0.0439	0.0165	0.0233	0.0343	0.0015	0.0354	0.0349	0.1165	0.0019	0.0435	0.1104	0.0191	0.0146	0.0041	8e-04	0.0158	0.0171	0.1542	0.0304	0.1089	0.0393	0.0029
4	rs13147359	123597171	0.78	0.545501786478432	1.13	0.0116180838853521	0.213007736858843	0.207247956042958	0.0107	0.0048	0.0951	0.0153	0.0439	0.0164	0.0233	0.0343	0.0015	0.0354	0.0349	0.1164	0.0019	0.0435	0.1105	0.019	0.0145	0.0041	8e-04	0.0158	0.0171	0.1542	0.0304	0.1088	0.0397	0.0029
4	rs28619895	123605075	0.78	0.545501786478432	1.13	0.0116180838853521	0.220964223339202	0.189738499501101	0.0108	0.0048	0.0952	0.0153	0.044	0.0163	0.0232	0.0344	0.0015	0.0355	0.0348	0.1164	0.0017	0.0435	0.1105	0.019	0.0145	0.0042	8e-04	0.0158	0.017	0.1543	0.0303	0.1085	0.04	0.0029
4	rs59023211	123606173	0.78	0.545501786478432	1.13	0.0116180838853521	0.201125825721676	0.186769247482587	0.0108	0.0048	0.0953	0.0155	0.044	0.0163	0.023	0.0344	0.0015	0.0356	0.0349	0.1164	0.0017	0.0434	0.1105	0.019	0.0145	0.0042	8e-04	0.0158	0.017	0.1543	0.0302	0.1085	0.0401	0.0029
4	rs115050922	123610037	0.78	0.545501786478432	1.13	0.0116180838853521	0.194503743725159	0.168506434272203	0.0108	0.0049	0.0956	0.0155	0.0442	0.0162	0.0227	0.0344	0.0015	0.0357	0.0348	0.1166	0.0017	0.0432	0.1106	0.0188	0.0144	0.0043	8e-04	0.0157	0.0169	0.1544	0.0299	0.1084	0.0406	0.0029
4	rs12645874	123612005	0.78	0.545501786478432	1.13	0.0116180838853521	0.158509158194115	0.168407900013418	0.0107	0.0049	0.0948	0.0157	0.0442	0.0162	0.0227	0.0344	0.0023	0.0355	0.0346	0.1165	0.0017	0.043	0.1104	0.0188	0.0144	0.0043	7e-04	0.0156	0.0168	0.1554	0.0296	0.1084	0.0408	0.0029
4	rs114562074	123614734	0.78	0.545501786478432	1.13	0.0116180838853521	0.150919644704605	0.154146153780575	0.0107	0.005	0.095	0.0157	0.0445	0.0161	0.0226	0.0343	0.0023	0.0356	0.0347	0.117	0.0017	0.0428	0.1101	0.0188	0.0144	0.0043	7e-04	0.0155	0.0168	0.1552	0.0295	0.1082	0.0409	0.0028
4	rs309406	123618707	0.78	0.545501786478432	1.13	0.0116180838853521	0.143838990071278	0.147890154095013	0.0107	0.005	0.0953	0.0158	0.0446	0.016	0.0224	0.0343	0.0024	0.0358	0.0347	0.1175	0.0017	0.0426	0.1099	0.0187	0.0145	0.0044	8e-04	0.0155	0.0169	0.155	0.0294	0.1079	0.0411	0.0027
4	rs309417	123622643	0.78	0.545501786478432	1.13	0.0116180838853521	0.135652203145979	0.138958796567564	0.0107	0.0051	0.0952	0.0159	0.0448	0.0159	0.0224	0.0343	0.0024	0.036	0.0348	0.1174	0.0018	0.0426	0.1097	0.0186	0.0146	0.0044	8e-04	0.0155	0.0169	0.1549	0.0294	0.1078	0.0412	0.0027
4	rs72913865	123629046	0.78	0.545501786478432	1.13	0.0116180838853521	0.135310856072548	0.139326887209051	0.0107	0.0051	0.0952	0.0159	0.0448	0.0159	0.0224	0.0343	0.0024	0.036	0.0348	0.1174	0.0018	0.0426	0.1097	0.0186	0.0146	0.0044	8e-04	0.0155	0.0169	0.1549	0.0294	0.1078	0.0412	0.0027
4	rs116789709	123632330	0.78	0.545501786478432	1.13	0.0116180838853521	0.135310856072548	0.139787500270611	0.0107	0.0051	0.0952	0.0159	0.0448	0.0159	0.0224	0.0343	0.0024	0.036	0.0348	0.1174	0.0018	0.0426	0.1097	0.0186	0.0146	0.0044	8e-04	0.0155	0.0169	0.1549	0.0294	0.1078	0.0412	0.0027
4	rs12054579	123639347	0.78	0.545501786478432	1.13	0.0116180838853521	0.12539928656843	0.131041660402904	0.0107	0.0053	0.095	0.0158	0.0449	0.0158	0.0222	0.0343	0.0024	0.0362	0.0347	0.1176	0.0018	0.0424	0.1095	0.0185	0.0146	0.0045	8e-04	0.0155	0.0169	0.155	0.0293	0.1076	0.0414	0.0026
4	rs370617	123640865	0.78	0.545501786478432	1.13	0.0116180838853521	0.135683260340486	0.129604341022581	0.0108	0.0053	0.0949	0.0158	0.0449	0.0158	0.0222	0.0344	0.0024	0.0362	0.0346	0.1179	0.0018	0.0425	0.1094	0.0185	0.0145	0.0045	8e-04	0.0155	0.0169	0.155	0.0293	0.1076	0.0415	0.0026
4	rs7658801	123656408	0.78	0.545501786478432	1.13	0.0116180838853521	0.167935142502538	0.131401906408815	0.0108	0.0053	0.0949	0.0158	0.0451	0.0157	0.0225	0.0346	0.0022	0.0363	0.0346	0.1177	0.0017	0.0429	0.1094	0.0186	0.0144	0.0043	8e-04	0.0154	0.0171	0.1547	0.0293	0.1075	0.041	0.0027
4	rs45555936	123656903	0.78	0.545501786478432	1.13	0.0116180838853521	0.171338126722616	0.13077171605386	0.0108	0.0053	0.0949	0.0159	0.0452	0.0157	0.0226	0.0346	0.0022	0.0363	0.0346	0.1177	0.0017	0.0429	0.1094	0.0186	0.0145	0.0043	8e-04	0.0154	0.0171	0.1546	0.0293	0.1074	0.041	0.0026
4	Affx-23301586	123658169	0.78	0.545501786478432	1.13	0.0116180838853521	0.172588688764315	0.131311810621591	0.0108	0.0053	0.0948	0.0159	0.0452	0.0157	0.0226	0.0346	0.0022	0.0363	0.0346	0.1178	0.0017	0.0429	0.1094	0.0186	0.0145	0.0043	8e-04	0.0154	0.0171	0.1546	0.0293	0.1074	0.041	0.0026
4	rs17006077	123663098	0.78	0.545501786478432	1.13	0.0116180838853521	0.171694890804133	0.132575227842173	0.0108	0.0053	0.0948	0.0159	0.0452	0.0157	0.0226	0.0346	0.0022	0.0363	0.0346	0.1178	0.0017	0.0429	0.1093	0.0186	0.0145	0.0043	8e-04	0.0154	0.0171	0.1545	0.0294	0.1074	0.041	0.0026
4	rs34296401	123664109	0.78	0.545501786478432	1.13	0.0116180838853521	0.169702569035156	0.132665642787072	0.0108	0.0053	0.0949	0.0159	0.0453	0.0157	0.0226	0.0347	0.0022	0.0364	0.0346	0.1179	0.0017	0.0428	0.1093	0.0185	0.0145	0.0043	8e-04	0.0154	0.0171	0.1544	0.0294	0.1073	0.0409	0.0026
4	rs309370	123664204	0.78	0.545501786478432	1.13	0.0116180838853521	0.169986358079591	0.133027529911628	0.0108	0.0053	0.0949	0.0159	0.0453	0.0157	0.0226	0.0347	0.0022	0.0364	0.0346	0.1179	0.0017	0.0428	0.1093	0.0185	0.0145	0.0043	8e-04	0.0154	0.0172	0.1543	0.0294	0.1073	0.0409	0.0026
4	rs17006092	123664256	0.78	0.545501786478432	1.12	0.0147375964059179	0.169454480107229	0.134933388472316	0.0108	0.0053	0.0949	0.0159	0.0453	0.0157	0.0226	0.0347	0.0022	0.0364	0.0346	0.1179	0.0017	0.0428	0.1093	0.0185	0.0145	0.0043	8e-04	0.0154	0.0172	0.1543	0.0294	0.1073	0.0409	0.0026
4	rs13135766	123664427	0.78	0.545501786478432	1.12	0.0147375964059179	0.168711481589407	0.138866829495454	0.0108	0.0053	0.0949	0.0159	0.0453	0.0157	0.0226	0.0347	0.0022	0.0364	0.0346	0.1179	0.0017	0.0428	0.1093	0.0185	0.0145	0.0043	8e-04	0.0154	0.0172	0.1543	0.0294	0.1073	0.0409	0.0026
4	rs13135445	123664457	0.78	0.545501786478432	1.12	0.0147375964059179	0.168640819040184	0.140156389972366	0.0108	0.0053	0.0949	0.0159	0.0453	0.0157	0.0226	0.0347	0.0022	0.0364	0.0346	0.1179	0.0017	0.0428	0.1093	0.0185	0.0145	0.0043	8e-04	0.0154	0.0172	0.1543	0.0294	0.1073	0.0409	0.0026
4	rs13102440	123664919	0.78	0.545501786478432	1.12	0.0147375964059179	0.168287765103268	0.139142797431966	0.0108	0.0054	0.0949	0.016	0.0453	0.0157	0.0226	0.0347	0.0022	0.0364	0.0346	0.1178	0.0017	0.0428	0.1093	0.0185	0.0145	0.0043	8e-04	0.0154	0.0172	0.1543	0.0294	0.1073	0.0409	0.0026
4	rs74852202	123671595	0.79	0.487570276707753	1.12	0.0147375964059179	0.165933429166594	0.133752393892403	0.0108	0.0054	0.0949	0.016	0.0455	0.0157	0.0225	0.0348	0.0023	0.0365	0.0346	0.1177	0.0017	0.0427	0.1092	0.0183	0.0145	0.0044	9e-04	0.0153	0.0172	0.1544	0.0293	0.1073	0.0408	0.0027
4	rs921300	123705169	0.79	0.487570276707753	1.12	0.0147375964059179	0.148285731074245	0.122243402239021	0.0107	0.0056	0.095	0.0162	0.0459	0.0156	0.0221	0.0349	0.0025	0.0368	0.0347	0.1165	0.0018	0.0425	0.1092	0.0181	0.0147	0.0046	0.001	0.0152	0.0174	0.1545	0.0291	0.1074	0.0405	0.0029
4	rs13124994	123729815	0.79	0.487570276707753	1.12	0.0147375964059179	0.152479897422568	0.119622631300786	0.0107	0.0058	0.0946	0.0163	0.0463	0.0155	0.0222	0.0348	0.0026	0.0372	0.0349	0.1164	0.0019	0.0422	0.1087	0.0177	0.0151	0.0046	0.001	0.0152	0.0177	0.1541	0.0289	0.1079	0.0402	0.003
4	rs78683174	123736667	0.79	0.487570276707753	1.11	0.0185358352188032	0.144741264052439	0.118320283111515	0.0107	0.0058	0.0945	0.0163	0.0463	0.0154	0.0222	0.0348	0.0027	0.0373	0.035	0.1164	0.0022	0.0422	0.1086	0.0177	0.0151	0.0046	0.001	0.0152	0.0177	0.1538	0.0289	0.1079	0.0401	0.003
4	rs74604599	123736777	0.79	0.487570276707753	1.11	0.0185358352188032	0.144805840890153	0.117973900030531	0.0107	0.0058	0.0945	0.0163	0.0463	0.0154	0.0222	0.0348	0.0027	0.0373	0.035	0.1164	0.0022	0.0422	0.1086	0.0177	0.0151	0.0046	0.001	0.0152	0.0177	0.1538	0.0289	0.1079	0.0401	0.003
4	rs308447	123738546	0.79	0.487570276707753	1.11	0.0185358352188032	0.146718579861669	0.117627900970223	0.0107	0.0058	0.0945	0.0163	0.0463	0.0154	0.0222	0.0347	0.0027	0.0373	0.035	0.1165	0.0022	0.0422	0.1085	0.0177	0.0151	0.0046	0.001	0.0152	0.0177	0.1538	0.0289	0.1079	0.0401	0.0031
4	rs2922979	123748616	0.79	0.487570276707753	1.11	0.0185358352188032	0.146653496592268	0.109692882487051	0.0106	0.0059	0.0943	0.0166	0.047	0.0155	0.0223	0.0344	0.0027	0.0375	0.0349	0.1158	0.0022	0.0421	0.1082	0.0176	0.0152	0.0046	0.001	0.015	0.0177	0.1536	0.0297	0.1082	0.0397	0.0031
4	rs45522241	123750686	0.79	0.487570276707753	1.11	0.0185358352188032	0.148252981165199	0.10726204707087	0.0106	0.0059	0.0943	0.0166	0.0471	0.0155	0.0223	0.0344	0.0027	0.0375	0.0348	0.1158	0.0023	0.042	0.1082	0.0176	0.0152	0.0046	0.001	0.015	0.0177	0.1536	0.0297	0.1082	0.0397	0.0031
4	rs308403	123757748	0.79	0.487570276707753	1.11	0.0185358352188032	0.17240971342238	0.109020217529996	0.0107	0.0062	0.0942	0.0167	0.0472	0.0155	0.0223	0.0344	0.0026	0.0376	0.0348	0.1157	0.0023	0.0419	0.1081	0.0176	0.0153	0.0046	9e-04	0.015	0.0177	0.1536	0.0297	0.1082	0.0396	0.0032
4	rs45503897	123761823	0.79	0.487570276707753	1.11	0.0185358352188032	0.166985215867479	0.109272280801697	0.0106	0.0062	0.0941	0.0167	0.0472	0.0155	0.0223	0.0344	0.0026	0.0376	0.0349	0.1156	0.0023	0.0419	0.1082	0.0175	0.0153	0.0046	9e-04	0.015	0.0177	0.1536	0.0297	0.108	0.0396	0.0032
4	rs41436350	123763901	0.79	0.487570276707753	1.11	0.0185358352188032	0.165933429166594	0.106096057113032	0.0106	0.0062	0.094	0.0167	0.0472	0.0155	0.0223	0.0344	0.0026	0.0376	0.035	0.1156	0.0023	0.0419	0.1083	0.0175	0.0153	0.0046	9e-04	0.015	0.0177	0.1536	0.0298	0.1079	0.0396	0.0032
4	rs75545880	123764234	0.79	0.487570276707753	1.11	0.0185358352188032	0.165269304912022	0.106761735439972	0.0106	0.0062	0.094	0.0167	0.0472	0.0155	0.0223	0.0344	0.0026	0.0376	0.035	0.1156	0.0023	0.0419	0.1083	0.0175	0.0153	0.0046	9e-04	0.015	0.0177	0.1536	0.0298	0.108	0.0396	0.0032
4	rs308428	123764508	0.79	0.487570276707753	1.11	0.0185358352188032	0.165059904849333	0.107011778582381	0.0106	0.0062	0.094	0.0167	0.0472	0.0155	0.0223	0.0344	0.0026	0.0375	0.035	0.1156	0.0023	0.0419	0.1082	0.0175	0.0153	0.0046	9e-04	0.015	0.0177	0.1536	0.0298	0.108	0.0396	0.0032
4	rs308435	123772018	0.81	0.384295662080596	1.11	0.0185358352188032	0.240250976358245	0.0528208439220502	0.0105	0.0063	0.0903	0.0175	0.0484	0.0154	0.0217	0.0345	0.0018	0.0387	0.0356	0.1101	0.0021	0.0435	0.1083	0.0176	0.016	0.0046	7e-04	0.015	0.0183	0.1535	0.0301	0.1111	0.0399	0.0034
4	rs11938826	123772614	0.82	0.338707801994422	1.11	0.0185358352188032	0.271893829052115	0.0501665127270502	0.0103	0.0062	0.0899	0.0175	0.0483	0.0153	0.0215	0.0344	0.0017	0.039	0.0351	0.1095	0.002	0.0436	0.109	0.0177	0.0163	0.0049	7e-04	0.0148	0.0182	0.1539	0.0302	0.1117	0.0398	0.0034
4	rs167428	123773439	0.82	0.338707801994422	1.12	0.0147375964059179	0.450463249509642	0.0484702906443168	0.0102	0.0061	0.0892	0.0178	0.0482	0.0153	0.0216	0.0337	0.0016	0.0392	0.0349	0.1099	0.0019	0.0436	0.1089	0.0178	0.0163	0.0046	6e-04	0.0144	0.0179	0.1547	0.0297	0.1135	0.0395	0.0039
4	rs28544074	123775377	0.83	0.29697514221559	1.09	0.0286025630236612	0.434363280998113	0.0478109234966715	0.0101	0.0061	0.0884	0.0182	0.0483	0.0157	0.022	0.0337	0.0014	0.0395	0.0354	0.1098	0.0018	0.0433	0.109	0.018	0.0167	0.004	6e-04	0.0141	0.0175	0.1551	0.0296	0.114	0.039	0.0037
4	rs17473132	123776531	0.83	0.29697514221559	1.08	0.0351072409391166	0.43507007676053	0.0488919502188762	0.01	0.0061	0.0883	0.0183	0.0484	0.0157	0.022	0.0338	0.0013	0.0395	0.0354	0.1098	0.0018	0.0433	0.109	0.018	0.0168	0.004	6e-04	0.0141	0.0175	0.1552	0.0295	0.114	0.039	0.0037
4	rs17407577	123779341	0.84	0.258953137461488	1.08	0.0351072409391166	0.359593134172382	0.0456222928347064	0.0097	0.0061	0.0871	0.0188	0.0488	0.016	0.0221	0.0338	0.0011	0.04	0.0359	0.1093	0.0017	0.043	0.1086	0.0181	0.0173	0.0036	5e-04	0.0138	0.0172	0.1567	0.0292	0.1143	0.039	0.0032
4	rs17407626	123780587	0.84	0.258953137461488	1.07	0.0427611820736564	0.342778325310586	0.0478707019911049	0.0097	0.006	0.0866	0.019	0.0489	0.0161	0.0221	0.0337	0.001	0.0401	0.036	0.1092	0.0017	0.0431	0.1085	0.0181	0.0175	0.0035	5e-04	0.0137	0.0171	0.1574	0.0293	0.1143	0.039	0.003
4	rs308381	123783105	0.84	0.258953137461488	1.07	0.0427611820736564	0.304040323589676	0.0796438299997234	0.0093	0.006	0.085	0.0196	0.0492	0.0166	0.0223	0.0337	8e-04	0.0404	0.0362	0.1087	0.0015	0.0433	0.1083	0.0183	0.0182	0.003	4e-04	0.0131	0.0167	0.1593	0.0297	0.1138	0.039	0.0024
4	rs308382	123783194	0.84	0.258953137461488	1.06	0.0516972356607989	0.285944021437508	0.0662051806236194	0.0093	0.006	0.0849	0.0196	0.0492	0.0166	0.0223	0.0338	8e-04	0.0403	0.0362	0.1087	0.0016	0.0433	0.1082	0.0183	0.0182	0.003	5e-04	0.0131	0.0167	0.1594	0.0297	0.1138	0.039	0.0024
4	rs6534365	123785448	0.84	0.258953137461488	1.06	0.0516972356607989	0.224483612073662	0.0775045018373055	0.0091	0.006	0.0844	0.0195	0.0494	0.0167	0.0222	0.034	6e-04	0.0403	0.036	0.1087	0.0016	0.0433	0.1092	0.0182	0.0185	0.0027	6e-04	0.0131	0.0163	0.1602	0.0298	0.1145	0.0387	0.0018
4	rs78261793	123825311	0.84	0.258953137461488	1.06	0.0516972356607989	0.253932007578617	0.0764802456905709	0.0091	0.006	0.084	0.0194	0.0495	0.0166	0.0221	0.0341	6e-04	0.0404	0.0361	0.1088	0.0017	0.0434	0.1094	0.0176	0.0183	0.0023	6e-04	0.013	0.016	0.161	0.0298	0.1154	0.0383	0.0015
4	rs11723769	123825370	0.84	0.258953137461488	1.06	0.0516972356607989	0.254154638315265	0.07655322193468	0.0091	0.006	0.084	0.0194	0.0495	0.0166	0.0221	0.0341	6e-04	0.0404	0.0361	0.1088	0.0017	0.0434	0.1094	0.0176	0.0183	0.0023	6e-04	0.013	0.016	0.161	0.0298	0.1154	0.0383	0.0015
4	rs13125068	123826854	0.84	0.258953137461488	1.06	0.0516972356607989	0.25268724547715	0.0759702103704324	0.0091	0.006	0.084	0.0194	0.0495	0.0166	0.0221	0.0341	6e-04	0.0403	0.0361	0.1088	0.0017	0.0434	0.1094	0.0176	0.0183	0.0023	6e-04	0.013	0.016	0.161	0.0298	0.1154	0.0383	0.0015
4	rs12648093	123838758	0.84	0.258953137461488	1.06	0.0516972356607989	0.251401552850723	0.0722966879026286	0.0092	0.006	0.084	0.0194	0.0495	0.0164	0.0218	0.0343	5e-04	0.0399	0.036	0.1088	0.0018	0.044	0.1095	0.0176	0.0183	0.0022	7e-04	0.013	0.016	0.161	0.0302	0.1154	0.0385	0.0015
4	rs13134412	123843716	0.84	0.258953137461488	1.06	0.0516972356607989	0.248268972871562	0.0784605750124373	0.0092	0.0059	0.0838	0.0194	0.0495	0.0167	0.0218	0.0343	5e-04	0.0397	0.036	0.109	0.0018	0.0439	0.1097	0.0175	0.0184	0.0022	7e-04	0.0129	0.0161	0.1609	0.0302	0.1153	0.0383	0.0014
4	rs12502829	123845015	0.84	0.258953137461488	1.06	0.0516972356607989	0.248312944284243	0.0792732885342492	0.0092	0.0059	0.0838	0.0194	0.0495	0.0167	0.0218	0.0343	5e-04	0.0397	0.0361	0.109	0.0018	0.0439	0.1097	0.0175	0.0184	0.0022	7e-04	0.0129	0.0161	0.1609	0.0302	0.1153	0.0383	0.0014
4	rs75385500	123845916	0.84	0.258953137461488	1.06	0.0516972356607989	0.248268972871562	0.0796438299997234	0.0092	0.0059	0.0838	0.0194	0.0495	0.0167	0.0218	0.0343	5e-04	0.0397	0.0361	0.109	0.0018	0.0439	0.1097	0.0175	0.0184	0.0022	7e-04	0.0129	0.0161	0.1608	0.0302	0.1153	0.0383	0.0014
4	rs114644027	123846466	0.84	0.258953137461488	1.06	0.0516972356607989	0.247346559840722	0.0795696654888375	0.0092	0.0059	0.0838	0.0194	0.0495	0.0167	0.0218	0.0343	5e-04	0.0397	0.0361	0.109	0.0018	0.0439	0.1097	0.0175	0.0184	0.0022	7e-04	0.0129	0.0161	0.1608	0.0302	0.1153	0.0383	0.0014
4	rs55643281	123855513	0.84	0.258953137461488	1.06	0.0516972356607989	0.246207134853371	0.0803870185287636	0.0092	0.0059	0.0838	0.0194	0.0495	0.0167	0.0218	0.0343	6e-04	0.0397	0.0361	0.109	0.0018	0.0439	0.1097	0.0175	0.0185	0.0022	7e-04	0.0129	0.0161	0.1608	0.0302	0.1153	0.0383	0.0014
4	rs17006351	123867581	0.84	0.258953137461488	1.06	0.0516972356607989	0.243980500372365	0.0812077591975506	0.0092	0.0059	0.0838	0.0195	0.0495	0.0168	0.0218	0.0343	6e-04	0.0396	0.0361	0.1091	0.0018	0.0439	0.1097	0.0176	0.0185	0.0022	7e-04	0.0129	0.0161	0.1608	0.0301	0.1154	0.0382	0.0014
4	rs13112541	123874080	0.84	0.258953137461488	1.06	0.0516972356607989	0.233439083817658	0.0819568163429922	0.0092	0.0059	0.0838	0.0195	0.0495	0.0169	0.0218	0.0343	6e-04	0.0396	0.0361	0.1091	0.0018	0.0439	0.1097	0.0175	0.0185	0.0022	7e-04	0.0129	0.0161	0.1606	0.0301	0.1154	0.0382	0.0014
4	rs6534370	123877474	0.85	0.2244882202137	1.06	0.0516972356607989	0.245507386012039	0.086126079961349	0.0092	0.0059	0.0836	0.0194	0.0496	0.0169	0.0219	0.0343	6e-04	0.0397	0.0354	0.1092	0.0018	0.0439	0.1098	0.0175	0.0185	0.0022	8e-04	0.0128	0.0161	0.1607	0.0301	0.1159	0.0382	0.0013
4	rs78189550	123880434	0.85	0.2244882202137	1.06	0.0516972356607989	0.247083359264	0.0862792547225027	0.0092	0.0059	0.0836	0.0194	0.0497	0.0169	0.0219	0.0343	6e-04	0.0397	0.0354	0.1092	0.0018	0.0439	0.1098	0.0175	0.0185	0.0022	8e-04	0.0128	0.0161	0.1607	0.0301	0.1159	0.0382	0.0013
4	rs4833849	123889757	0.85	0.2244882202137	1.04	0.0739648219953096	0.242675910201436	0.0888223385193524	0.0092	0.0059	0.0834	0.0194	0.0497	0.0169	0.0219	0.0343	5e-04	0.0397	0.0354	0.1092	0.0018	0.0439	0.1099	0.0175	0.0185	0.0022	8e-04	0.0128	0.0161	0.1607	0.0301	0.116	0.0382	0.0013
4	rs115672929	123915583	0.85	0.2244882202137	1.04	0.0739648219953096	0.242806196004167	0.0878169919829966	0.0092	0.0059	0.0834	0.0194	0.0497	0.0169	0.0219	0.0343	5e-04	0.0397	0.0354	0.1092	0.0018	0.0439	0.1099	0.0175	0.0185	0.0022	8e-04	0.0128	0.0161	0.1607	0.0301	0.116	0.0382	0.0013
4	rs72677133	123948566	0.85	0.2244882202137	1.04	0.0739648219953096	0.249987022088307	0.0853618454965453	0.0092	0.006	0.0833	0.0194	0.0497	0.0168	0.0219	0.0343	5e-04	0.0397	0.0354	0.1093	0.0018	0.0439	0.11	0.0174	0.0184	0.0022	8e-04	0.0128	0.0161	0.1608	0.0301	0.1161	0.0382	0.0012
4	rs35343500	123949389	0.85	0.2244882202137	1.04	0.0739648219953096	0.246995659915734	0.0864325386036107	0.0092	0.006	0.0833	0.0194	0.0497	0.0169	0.0219	0.0342	5e-04	0.0397	0.0354	0.1093	0.0018	0.0439	0.11	0.0174	0.0185	0.0022	8e-04	0.0128	0.0161	0.1608	0.0301	0.1162	0.0382	0.0012
4	rs7660751	123952179	0.85	0.2244882202137	1.04	0.0739648219953096	0.247302682397837	0.0865092214414839	0.0092	0.006	0.0832	0.0194	0.0497	0.0169	0.0219	0.0342	5e-04	0.0397	0.0354	0.1092	0.0018	0.0439	0.1099	0.0174	0.0185	0.0022	8e-04	0.0128	0.0161	0.1607	0.0301	0.1162	0.0382	0.0012
4	rs75635742	123955831	0.85	0.2244882202137	1.04	0.0739648219953096	0.25647631499055	0.0852093269808198	0.0092	0.006	0.0828	0.0194	0.0497	0.0169	0.0219	0.0342	5e-04	0.0397	0.0354	0.1092	0.0018	0.0439	0.1099	0.0175	0.0185	0.0022	8e-04	0.0128	0.0161	0.1612	0.0301	0.1162	0.0382	0.0012
4	rs977670	123958551	0.85	0.2244882202137	1.03	0.0875760293110768	0.259034464348838	0.084980754784386	0.0092	0.006	0.0827	0.0194	0.0497	0.0169	0.0219	0.0342	5e-04	0.0398	0.0354	0.1092	0.0018	0.0439	0.1099	0.0175	0.0185	0.0022	8e-04	0.0128	0.0161	0.1612	0.0301	0.1162	0.0382	0.0012
4	rs75129464	123959203	0.85	0.2244882202137	1.03	0.0875760293110768	0.259484688887123	0.0850569180940905	0.0092	0.006	0.0826	0.0194	0.0497	0.0169	0.0219	0.0342	5e-04	0.0398	0.0354	0.1092	0.0018	0.0439	0.1099	0.0175	0.0185	0.0022	8e-04	0.0128	0.0161	0.1613	0.0301	0.1162	0.0382	0.0012
4	rs11731720	123976639	0.84	0.258953137461488	1.03	0.0875760293110768	0.276022334451176	0.0845243513721715	0.0092	0.006	0.0819	0.0194	0.0497	0.0169	0.0219	0.0342	5e-04	0.0398	0.0354	0.1092	0.0018	0.0439	0.1099	0.0175	0.0185	0.0022	8e-04	0.0128	0.0161	0.162	0.0301	0.1163	0.0382	0.0012
4	rs79057463	123986944	0.84	0.258953137461488	1.02	0.103026239636585	0.27258729321159	0.0852855725396139	0.0092	0.006	0.0819	0.0193	0.0497	0.0169	0.022	0.0342	5e-04	0.0398	0.0354	0.1092	0.0018	0.0439	0.1098	0.0175	0.0185	0.0021	8e-04	0.0128	0.0161	0.162	0.0301	0.1163	0.0382	0.0012
4	rs115203658	123988355	0.84	0.258953137461488	1.01	0.120454976543865	0.271709066349844	0.0852855725396139	0.0092	0.006	0.0819	0.0193	0.0497	0.0169	0.022	0.0342	5e-04	0.0398	0.0354	0.1092	0.0018	0.0439	0.1098	0.0175	0.0185	0.0021	8e-04	0.0128	0.0161	0.162	0.0301	0.1163	0.0381	0.0012
4	rs79114941	124006579	0.85	0.2244882202137	1.01	0.120454976543865	0.268394940545865	0.102873984975318	0.0091	0.0059	0.0831	0.0189	0.0497	0.0172	0.0226	0.0339	6e-04	0.0398	0.0356	0.109	0.0018	0.044	0.1094	0.0176	0.0186	0.0021	8e-04	0.0128	0.0159	0.1623	0.0304	0.116	0.037	0.0012
4	rs448662	124009042	0.85	0.2244882202137	1.01	0.120454976543865	0.272309793108643	0.105100556467389	0.0091	0.0059	0.0833	0.0189	0.0496	0.0172	0.0227	0.0339	6e-04	0.0397	0.0356	0.109	0.0018	0.044	0.1094	0.0176	0.0187	0.0021	8e-04	0.0128	0.0159	0.1623	0.0304	0.116	0.0368	0.0012
4	rs11946896	124012841	0.85	0.2244882202137	1.01	0.120454976543865	0.273606098786806	0.105017761869895	0.0091	0.0059	0.0833	0.0189	0.0496	0.0172	0.0227	0.0339	6e-04	0.0397	0.0356	0.109	0.0018	0.044	0.1094	0.0176	0.0187	0.0021	8e-04	0.0128	0.0159	0.1623	0.0304	0.116	0.0368	0.0012
4	rs58035564	124014171	0.85	0.2244882202137	1.01	0.120454976543865	0.273606098786806	0.105017761869895	0.0091	0.0059	0.0833	0.0189	0.0496	0.0172	0.0227	0.0339	6e-04	0.0397	0.0356	0.109	0.0018	0.044	0.1094	0.0176	0.0187	0.0021	8e-04	0.0128	0.0159	0.1623	0.0304	0.116	0.0368	0.0012
4	rs307028	124021402	0.85	0.2244882202137	1.01	0.120454976543865	0.273003829427503	0.104604167606527	0.0091	0.0059	0.0833	0.0188	0.0497	0.0172	0.0227	0.0339	6e-04	0.0397	0.0356	0.109	0.0018	0.0441	0.1093	0.0176	0.0187	0.0021	8e-04	0.0128	0.0159	0.1623	0.0304	0.116	0.0367	0.0012
4	rs424272	124024947	0.85	0.2244882202137	1.01	0.120454976543865	0.273189066810097	0.104521524556956	0.0091	0.0059	0.0833	0.0188	0.0497	0.0172	0.0227	0.0339	6e-04	0.0397	0.0356	0.109	0.0018	0.0441	0.1093	0.0176	0.0187	0.0021	8e-04	0.0128	0.0159	0.1623	0.0304	0.116	0.0367	0.0012
4	rs62322492	124028489	0.84	0.258953137461488	1.01	0.120454976543865	0.285185077584504	0.107763259196691	0.0091	0.0059	0.0833	0.0188	0.0497	0.0172	0.0227	0.0339	6e-04	0.0396	0.0356	0.1089	0.0018	0.0442	0.1093	0.0176	0.0187	0.0021	5e-04	0.0128	0.0159	0.1625	0.0303	0.116	0.0368	0.0012
4	rs77489471	124029344	0.84	0.258953137461488	1.01	0.120454976543865	0.283812244978654	0.110451525745496	0.0091	0.0059	0.0833	0.0188	0.0497	0.0172	0.0227	0.0339	6e-04	0.0396	0.0356	0.1089	0.0018	0.0442	0.1093	0.0176	0.0187	0.0021	5e-04	0.0128	0.0159	0.1625	0.0303	0.116	0.0368	0.0012
4	rs6842253	124052809	0.85	0.2244882202137	1.01	0.120454976543865	0.285327297294852	0.105183376293743	0.0092	0.0059	0.0834	0.0188	0.0499	0.0173	0.0227	0.0339	6e-04	0.0397	0.0357	0.1085	0.0017	0.0443	0.1092	0.0176	0.0186	0.0021	5e-04	0.0128	0.0158	0.1627	0.0303	0.1159	0.0367	0.0012
4	rs77862879	124067458	0.85	0.2244882202137	1.01	0.120454976543865	0.290137505363482	0.104604167606527	0.0092	0.0059	0.0835	0.0188	0.0499	0.0173	0.0227	0.0339	6e-04	0.0398	0.0358	0.1083	0.0017	0.0443	0.1091	0.0177	0.0186	0.0021	5e-04	0.0128	0.0157	0.1629	0.0302	0.1159	0.0367	0.0012
4	rs72678999	124076659	0.85	0.2244882202137	1.01	0.120454976543865	0.293159692476369	0.103696486231095	0.0092	0.0059	0.0835	0.0188	0.0499	0.0173	0.0228	0.0339	6e-04	0.0398	0.0358	0.1082	0.0017	0.0443	0.109	0.0177	0.0186	0.0021	5e-04	0.0128	0.0157	0.163	0.0302	0.1159	0.0367	0.0012
4	rs76164326	124109714	0.85	0.2244882202137	1.01	0.120454976543865	0.30571024180909	0.0993663407628129	0.0092	0.0059	0.0837	0.0187	0.0501	0.0175	0.0229	0.0338	6e-04	0.0401	0.0359	0.1075	0.0016	0.0444	0.1086	0.0179	0.0185	0.0022	5e-04	0.0128	0.0155	0.1636	0.0301	0.116	0.0365	0.0012
4	rs80277427	124125243	0.85	0.2244882202137	1.01	0.120454976543865	0.317986765658352	0.0996095188275764	0.0092	0.0058	0.0838	0.0186	0.0502	0.0175	0.0229	0.0337	6e-04	0.0403	0.036	0.107	0.0015	0.0444	0.1083	0.018	0.0185	0.0022	5e-04	0.0128	0.0154	0.164	0.0301	0.1161	0.0364	0.0013
4	rs75178206	124133851	0.85	0.2244882202137	1.01	0.120454976543865	0.316933110922849	0.101808540055431	0.0092	0.0058	0.0838	0.0186	0.0502	0.0176	0.0231	0.0337	7e-04	0.0403	0.0359	0.1069	0.0015	0.0444	0.1082	0.018	0.0185	0.0022	5e-04	0.0128	0.0154	0.164	0.03	0.1161	0.0365	0.0013
4	rs114233251	124136884	0.85	0.2244882202137	1.01	0.120454976543865	0.326787631055867	0.103038281858851	0.0092	0.0058	0.0839	0.0186	0.0502	0.0176	0.0232	0.0337	7e-04	0.0403	0.0359	0.1066	0.0015	0.0444	0.1081	0.0181	0.0185	0.0022	5e-04	0.0128	0.0155	0.1642	0.03	0.1162	0.0364	0.0013
4	rs4479722	124154217	0.85	0.2244882202137	1.02	0.103026239636585	0.348495107476005	0.101645008448666	0.0092	0.0058	0.0838	0.0186	0.0502	0.0176	0.0232	0.0336	7e-04	0.0404	0.0359	0.1063	0.0015	0.0447	0.108	0.0182	0.0185	0.0022	5e-04	0.0128	0.0154	0.1644	0.03	0.1161	0.0364	0.0013
4	rs74906216	124157295	0.85	0.2244882202137	1.01	0.120454976543865	0.349074745493067	0.100665969971369	0.0092	0.0058	0.0836	0.0186	0.0502	0.0176	0.0233	0.0336	7e-04	0.0404	0.0359	0.1063	0.0015	0.0447	0.1081	0.0182	0.0186	0.0024	5e-04	0.0128	0.0155	0.1643	0.0299	0.1161	0.0363	0.0013
4	rs62324566	124157453	0.85	0.2244882202137	1.01	0.120454976543865	0.340016289313266	0.0987190025728673	0.0092	0.0058	0.0836	0.0184	0.0502	0.0176	0.0233	0.0336	7e-04	0.0404	0.0359	0.1063	0.0015	0.0447	0.1081	0.0182	0.0186	0.0024	5e-04	0.0128	0.0156	0.1645	0.0299	0.1161	0.0363	0.0013
4	rs2197329	124169694	0.85	0.2244882202137	1.02	0.103026239636585	0.335352597682415	0.0964663948641865	0.0092	0.0058	0.0834	0.0183	0.0501	0.0176	0.0233	0.0335	7e-04	0.0404	0.0359	0.1059	0.0016	0.0446	0.1082	0.0183	0.0187	0.0026	5e-04	0.0128	0.0159	0.1644	0.0299	0.1162	0.0362	0.0013
4	rs78607114	124179422	0.85	0.2244882202137	1.02	0.103026239636585	0.319042257155294	0.0996095188275764	0.0093	0.0059	0.0831	0.0181	0.0497	0.0175	0.0234	0.0335	7e-04	0.0404	0.0358	0.1056	0.0019	0.0447	0.1088	0.0186	0.0188	0.0025	5e-04	0.0127	0.0161	0.1646	0.0297	0.1157	0.0362	0.0014
4	rs72682704	124191698	0.85	0.2244882202137	1.02	0.103026239636585	0.327603220590217	0.0981539405805051	0.0093	0.0059	0.083	0.0181	0.0496	0.0175	0.0234	0.0335	7e-04	0.0404	0.0357	0.1055	0.002	0.0447	0.109	0.0187	0.0189	0.0025	5e-04	0.0127	0.0162	0.1647	0.0296	0.1156	0.0361	0.0014
4	rs13124732	124206245	0.85	0.2244882202137	1.02	0.103026239636585	0.331235205687034	0.0987190025728673	0.0093	0.006	0.083	0.018	0.0495	0.0175	0.0235	0.0335	7e-04	0.0404	0.0356	0.1053	0.0021	0.0447	0.1092	0.0187	0.0189	0.0025	5e-04	0.0126	0.0162	0.1648	0.0296	0.1155	0.0361	0.0014
4	rs7684146	124207309	0.85	0.2244882202137	1.01	0.120454976543865	0.331389129808351	0.0988806819688679	0.0093	0.006	0.083	0.018	0.0495	0.0175	0.0235	0.0335	7e-04	0.0404	0.0356	0.1053	0.0021	0.0447	0.1092	0.0187	0.0189	0.0025	5e-04	0.0126	0.0162	0.1648	0.0296	0.1155	0.0361	0.0014
4	rs7684162	124207337	0.85	0.2244882202137	1.01	0.120454976543865	0.331389129808351	0.0988806819688679	0.0093	0.006	0.083	0.018	0.0495	0.0175	0.0235	0.0335	7e-04	0.0404	0.0356	0.1053	0.0021	0.0447	0.1092	0.0187	0.0189	0.0025	5e-04	0.0126	0.0162	0.1648	0.0296	0.1155	0.0361	0.0014
4	rs169950	124233161	0.85	0.2244882202137	1.01	0.120454976543865	0.326532977164164	0.102956120694023	0.0091	0.006	0.083	0.0181	0.0495	0.0175	0.0235	0.0336	7e-04	0.0404	0.0356	0.1051	0.0021	0.0447	0.1092	0.0188	0.019	0.0024	5e-04	0.0126	0.0162	0.1647	0.0294	0.1157	0.0362	0.0015
4	rs6534393	124238947	0.85	0.2244882202137	1.01	0.120454976543865	0.320452434942407	0.103778876033603	0.0091	0.006	0.083	0.0181	0.0495	0.0175	0.0235	0.0336	7e-04	0.0404	0.0356	0.105	0.0022	0.0447	0.1091	0.0188	0.019	0.0024	5e-04	0.0126	0.0162	0.1646	0.0294	0.1158	0.0362	0.0015
4	rs74739690	124249913	0.85	0.2244882202137	1.01	0.120454976543865	0.325922231152529	0.0977511031139931	0.009	0.006	0.083	0.0177	0.0494	0.0175	0.0234	0.0335	7e-04	0.0406	0.0355	0.1049	0.0023	0.0446	0.1093	0.0186	0.019	0.0033	5e-04	0.0125	0.0163	0.1646	0.0294	0.1159	0.0362	0.0015
4	rs56263933	124264885	0.85	0.2244882202137	1.01	0.120454976543865	0.387978693490988	0.0820318751212561	0.0088	0.006	0.0829	0.0173	0.0493	0.0176	0.0232	0.0333	7e-04	0.0408	0.0354	0.1047	0.0024	0.0445	0.1094	0.0184	0.019	0.0042	6e-04	0.0125	0.0163	0.1646	0.0295	0.1159	0.0361	0.0015
4	rs79611875	124266248	0.85	0.2244882202137	1.01	0.120454976543865	0.388479633694614	0.0827839899811906	0.0088	0.0061	0.0829	0.0173	0.0493	0.0176	0.0232	0.0333	7e-04	0.0408	0.0354	0.1047	0.0024	0.0445	0.1094	0.0184	0.019	0.0042	6e-04	0.0125	0.0163	0.1646	0.0295	0.116	0.0361	0.0015
4	rs28445294	124266738	0.85	0.2244882202137	1.01	0.120454976543865	0.389036617314549	0.0824075857190502	0.0088	0.0061	0.0829	0.0174	0.0493	0.0176	0.0232	0.0333	7e-04	0.0408	0.0354	0.1047	0.0024	0.0445	0.1094	0.0184	0.019	0.0042	6e-04	0.0125	0.0163	0.1646	0.0295	0.116	0.0361	0.0015
4	rs872242	124268664	0.85	0.2244882202137	1.01	0.120454976543865	0.391212707606553	0.0762614879656374	0.0088	0.0061	0.0828	0.0174	0.0493	0.0176	0.0232	0.0333	7e-04	0.0408	0.0354	0.1046	0.0025	0.0446	0.1094	0.0184	0.019	0.0042	6e-04	0.0125	0.0163	0.1646	0.0295	0.116	0.0361	0.0015
4	rs6813125	124269916	0.85	0.2244882202137	1.01	0.120454976543865	0.39356304525067	0.0786818857989365	0.0088	0.0061	0.0828	0.0174	0.0492	0.0176	0.0232	0.0333	7e-04	0.0408	0.0353	0.1045	0.0025	0.0446	0.1095	0.0184	0.019	0.0042	6e-04	0.0125	0.0163	0.1646	0.0295	0.116	0.0361	0.0015
4	rs77943850	124273699	0.85	0.2244882202137	1.01	0.120454976543865	0.375397479591037	0.0985574267252826	0.0088	0.0061	0.0827	0.0174	0.0493	0.0176	0.0232	0.0333	7e-04	0.0408	0.0353	0.1043	0.0025	0.0446	0.1096	0.0185	0.019	0.0042	6e-04	0.0125	0.0162	0.1645	0.0297	0.1158	0.0361	0.0015
4	rs56114216	124275553	0.85	0.2244882202137	1.01	0.120454976543865	0.369565837656067	0.1069284058188	0.0088	0.0061	0.0826	0.0174	0.0493	0.0176	0.0232	0.0333	7e-04	0.0408	0.0353	0.1041	0.0025	0.0446	0.1097	0.0185	0.019	0.0042	6e-04	0.0125	0.0162	0.1645	0.0297	0.1158	0.0361	0.0015
4	rs11732817	124278357	0.85	0.2244882202137	1.03	0.0875760293110768	0.285185077584504	0.114788127157992	0.0087	0.0062	0.0817	0.0176	0.0494	0.018	0.0235	0.0329	7e-04	0.0413	0.0355	0.1017	0.003	0.0445	0.1109	0.019	0.0194	0.0039	0.001	0.0125	0.0159	0.1639	0.0312	0.1147	0.0359	0.0016
4	rs76508402	124279754	0.85	0.2244882202137	1.04	0.0739648219953096	0.262013810379245	0.13484240717599	0.0087	0.0062	0.0817	0.0176	0.0495	0.0181	0.0234	0.0327	7e-04	0.0413	0.0356	0.1016	0.003	0.0445	0.111	0.0189	0.0194	0.0039	0.001	0.0125	0.0159	0.1638	0.0312	0.1148	0.0361	0.0016
4	rs80028989	124280696	0.85	0.2244882202137	1.05	0.0620520515513756	0.246469822717544	0.125859462120879	0.0088	0.0062	0.0817	0.0175	0.0495	0.0182	0.0233	0.0326	7e-04	0.0414	0.0356	0.1015	0.003	0.0446	0.1113	0.0188	0.0194	0.0039	0.001	0.0125	0.0159	0.1637	0.0313	0.1148	0.0361	0.0016
4	rs931560	124280826	0.85	0.2244882202137	1.05	0.0620520515513756	0.244503414052615	0.119709645627486	0.0088	0.0062	0.0817	0.0175	0.0495	0.0182	0.0233	0.0326	7e-04	0.0414	0.0356	0.1015	0.003	0.0446	0.1113	0.0188	0.0194	0.0039	0.001	0.0125	0.0159	0.1637	0.0313	0.1148	0.0361	0.0016
4	rs1027373	124282812	0.85	0.2244882202137	1.05	0.0620520515513756	0.255403339925957	0.213839181615378	0.0088	0.0062	0.0816	0.0175	0.0494	0.0182	0.0233	0.0326	7e-04	0.0414	0.0356	0.1014	0.003	0.0445	0.1112	0.0188	0.0195	0.0039	0.0011	0.0125	0.0159	0.1636	0.0313	0.1148	0.0361	0.0016
4	rs7692871	124286339	0.87	0.165571370278195	1.04	0.0739648219953096	0.233779232361471	0.120668375289539	0.0085	0.0063	0.0798	0.0169	0.0487	0.0193	0.023	0.0333	9e-04	0.0419	0.036	0.0962	0.0034	0.0443	0.1116	0.0189	0.0197	0.0043	0.0016	0.0123	0.0159	0.1636	0.0326	0.1165	0.0371	0.0019
4	rs7659671	124288412	0.88	0.140769569262351	1.03	0.0875760293110768	0.45557242152667	0.115302490246665	0.0079	0.0065	0.0767	0.0159	0.0475	0.0209	0.0226	0.0345	0.0013	0.0428	0.0367	0.0875	0.0042	0.0439	0.1121	0.019	0.02	0.0049	0.0025	0.0119	0.0159	0.1634	0.0348	0.1193	0.0389	0.0024
4	rs76911856	124291011	0.88	0.140769569262351	1.03	0.0875760293110768	0.52375994266831	0.0932839656326749	0.0078	0.0065	0.0759	0.0157	0.0468	0.0213	0.0228	0.0347	0.0013	0.0428	0.0367	0.0864	0.0043	0.0439	0.1125	0.0193	0.0203	0.0048	0.0026	0.0118	0.0158	0.1631	0.0353	0.1197	0.0394	0.0025
4	rs4645223	124291555	0.88	0.140769569262351	1.03	0.0875760293110768	0.538100576212746	0.0804614915184349	0.0078	0.0065	0.0758	0.0157	0.0467	0.0213	0.0228	0.0347	0.0013	0.0429	0.0367	0.0861	0.0043	0.0439	0.1126	0.0194	0.0204	0.0049	0.0026	0.0118	0.0158	0.1631	0.0354	0.1198	0.0395	0.0025
4	rs300551	124295147	0.87	0.165571370278195	1.03	0.0875760293110768	0.576334325868164	0.0662739246303819	0.0079	0.0065	0.0757	0.0157	0.0466	0.0214	0.0229	0.035	0.0014	0.0429	0.0365	0.0858	0.0043	0.0438	0.1127	0.0195	0.0204	0.0049	0.0027	0.0117	0.0157	0.1626	0.0356	0.1199	0.0398	0.0026
4	rs114522715	124295507	0.87	0.165571370278195	1.03	0.0875760293110768	0.57734640277826	0.0695384392031729	0.0079	0.0065	0.0757	0.0156	0.0466	0.0214	0.0229	0.035	0.0014	0.0429	0.0365	0.0858	0.0043	0.0438	0.1127	0.0194	0.0204	0.0049	0.0027	0.0117	0.0157	0.1626	0.0356	0.1198	0.0398	0.0026
4	rs300556	124305017	0.87	0.165571370278195	1.03	0.0875760293110768	0.609821126133114	0.0953477608535485	0.0079	0.0065	0.0755	0.0157	0.047	0.0217	0.0232	0.0351	0.0014	0.043	0.0365	0.0856	0.0044	0.0437	0.113	0.0193	0.0205	0.005	0.0027	0.0117	0.0156	0.1617	0.0357	0.1195	0.04	0.0026
4	rs6826319	124312843	0.87	0.165571370278195	1.04	0.0739648219953096	0.643608632437764	0.0748096758917711	0.0078	0.0065	0.0754	0.0158	0.0473	0.0218	0.0232	0.0351	0.0014	0.043	0.0364	0.0853	0.0044	0.0436	0.1132	0.0194	0.0206	0.005	0.0028	0.0118	0.0157	0.1611	0.0358	0.1193	0.04	0.0026
4	rs300564	124313071	0.87	0.165571370278195	1.04	0.0739648219953096	0.641764857934073	0.0778716561698616	0.0078	0.0065	0.0754	0.0158	0.0473	0.0218	0.0232	0.0351	0.0014	0.043	0.0364	0.0853	0.0044	0.0436	0.1132	0.0194	0.0206	0.005	0.0028	0.0118	0.0157	0.1611	0.0358	0.1193	0.04	0.0026
4	rs115669087	124314283	0.87	0.165571370278195	1.04	0.0739648219953096	0.638084531532249	0.0778716561698616	0.0078	0.0065	0.0753	0.0158	0.0473	0.0218	0.0232	0.0351	0.0014	0.0429	0.0364	0.0853	0.0044	0.0436	0.1132	0.0194	0.0206	0.005	0.0028	0.0118	0.0158	0.1611	0.0357	0.1193	0.0401	0.0026
4	rs74448744	124318160	0.87	0.165571370278195	1.04	0.0739648219953096	0.634202374445977	0.0781658893693271	0.0077	0.0066	0.0749	0.0158	0.0473	0.0219	0.0232	0.0352	0.0015	0.0429	0.0364	0.0853	0.0045	0.0436	0.1133	0.0194	0.0206	0.005	0.0029	0.0118	0.0158	0.1612	0.0356	0.1193	0.0404	0.0026
4	rs300574	124323738	0.87	0.165571370278195	1.04	0.0739648219953096	0.629206850819355	0.0836145153789776	0.0076	0.0065	0.0748	0.0158	0.0471	0.0219	0.0232	0.0352	0.0015	0.0428	0.0364	0.0851	0.0045	0.0436	0.1133	0.0194	0.0207	0.005	0.0029	0.0118	0.0159	0.1612	0.0355	0.1193	0.0409	0.0026
4	rs4833278	124326535	0.87	0.165571370278195	1.04	0.0739648219953096	0.634272862692659	0.0566875231518936	0.0076	0.0066	0.0747	0.0158	0.0471	0.0219	0.0232	0.0352	0.0015	0.043	0.0369	0.0848	0.0047	0.0435	0.1135	0.0194	0.0208	0.005	0.0029	0.0118	0.0159	0.1611	0.0354	0.1187	0.0411	0.0027
4	rs78770781	124330841	0.87	0.165571370278195	1.04	0.0739648219953096	0.685798139814032	0.100421787636218	0.0076	0.0066	0.0742	0.0157	0.0469	0.0219	0.0232	0.0351	0.0016	0.0428	0.0369	0.0846	0.0048	0.0437	0.1139	0.0193	0.0208	0.0052	0.003	0.0116	0.0158	0.1612	0.0355	0.1184	0.0412	0.0029
4	rs923982	124334279	0.87	0.165571370278195	1.04	0.0739648219953096	0.759396760457333	0.0977511031139931	0.0077	0.0066	0.0737	0.0157	0.0468	0.022	0.0233	0.0351	0.0017	0.0427	0.037	0.0845	0.0048	0.0439	0.1143	0.0193	0.0208	0.0052	0.0031	0.0115	0.0157	0.1614	0.0356	0.1181	0.0413	0.0031
4	rs12650992	124336379	0.87	0.165571370278195	1.04	0.0739648219953096	0.728958914309766	0.139142797431966	0.0077	0.0066	0.074	0.0157	0.0465	0.022	0.0233	0.0349	0.0017	0.0426	0.0369	0.0845	0.0049	0.0439	0.1141	0.0193	0.0208	0.0053	0.0031	0.0114	0.0162	0.1612	0.0359	0.118	0.0415	0.0031
4	rs67348749	124340100	0.87	0.165571370278195	1.05	0.0620520515513756	0.710678354276479	0.152811369324304	0.0077	0.0066	0.0738	0.0158	0.0465	0.022	0.0231	0.0349	0.0017	0.0425	0.0369	0.0842	0.0049	0.0438	0.1138	0.0194	0.0207	0.0053	0.0031	0.0114	0.0165	0.161	0.0359	0.1183	0.0416	0.0031
4	rs921569	124342509	0.87	0.165571370278195	1.05	0.0620520515513756	0.69583502661598	0.13960318846122	0.0077	0.0066	0.0736	0.0158	0.0465	0.0221	0.0231	0.0349	0.0017	0.0425	0.0369	0.0844	0.0049	0.0438	0.1137	0.0195	0.0207	0.0053	0.0031	0.0114	0.0165	0.1609	0.036	0.1181	0.0416	0.0032
4	rs2893041	124349655	0.87	0.165571370278195	1.05	0.0620520515513756	0.734294896215725	0.140340967751042	0.0077	0.0067	0.0733	0.0157	0.0461	0.0224	0.0231	0.0351	0.0017	0.0422	0.0372	0.0838	0.0051	0.0434	0.1138	0.0195	0.0208	0.0054	0.0031	0.0115	0.0168	0.1605	0.0357	0.1187	0.0418	0.0033
4	rs6858118	124352460	0.87	0.165571370278195	1.05	0.0620520515513756	0.771585987075745	0.15663600949477	0.0078	0.0067	0.0731	0.0157	0.0459	0.0232	0.0231	0.035	0.0018	0.042	0.0372	0.0832	0.0051	0.0427	0.1142	0.0195	0.0209	0.0052	0.0031	0.0115	0.0173	0.1608	0.0354	0.1188	0.0418	0.0033
4	rs60133174	124353663	0.87	0.165571370278195	1.05	0.0620520515513756	0.70283313586098	0.124973863515809	0.0079	0.0067	0.0728	0.0157	0.0459	0.0232	0.0231	0.0352	0.0018	0.042	0.0374	0.0838	0.0052	0.0424	0.1142	0.0197	0.0209	0.005	0.0031	0.0116	0.0175	0.1603	0.0355	0.1186	0.0418	0.0033
4	rs28653412	124369797	0.86	0.193417951625055	1.05	0.0620520515513756	0.927216857057892	0.142748515665809	0.0083	0.007	0.0729	0.0151	0.045	0.023	0.0229	0.0359	0.0022	0.04	0.0383	0.0818	0.0056	0.0416	0.1178	0.0194	0.0201	0.0052	0.0041	0.0122	0.0188	0.1563	0.0361	0.1166	0.0446	0.004
4	rs67692331	124370868	0.86	0.193417951625055	1.05	0.0620520515513756	0.952734612168389	0.121454929311561	0.0083	0.007	0.073	0.0151	0.045	0.023	0.0229	0.0358	0.0022	0.04	0.0383	0.0818	0.0056	0.0416	0.1179	0.0194	0.0201	0.0052	0.0041	0.0122	0.0188	0.1563	0.0361	0.1166	0.0446	0.004
4	rs114487764	124371844	0.86	0.193417951625055	1.05	0.0620520515513756	0.955596981092649	0.123737955677872	0.0083	0.007	0.073	0.0151	0.045	0.023	0.0229	0.0358	0.0022	0.04	0.0383	0.0818	0.0056	0.0415	0.1178	0.0194	0.0201	0.0052	0.0041	0.0122	0.0188	0.1564	0.0361	0.1165	0.0446	0.004
4	rs28689997	124374258	0.86	0.193417951625055	1.05	0.0620520515513756	1.0005003072651	0.125150796408133	0.0083	0.007	0.073	0.0151	0.045	0.023	0.023	0.0356	0.0022	0.0399	0.0383	0.0818	0.0056	0.0414	0.1179	0.0194	0.0203	0.0052	0.0041	0.0122	0.0189	0.1567	0.0361	0.1164	0.0446	0.004
4	rs6815469	124376055	0.86	0.193417951625055	1.05	0.0620520515513756	0.996983253294468	0.120581099093761	0.0083	0.007	0.0726	0.0151	0.0452	0.023	0.0229	0.0354	0.0023	0.0398	0.0385	0.0817	0.0056	0.0414	0.1182	0.0194	0.0202	0.0053	0.0042	0.0122	0.0189	0.1569	0.036	0.1162	0.0446	0.0041
4	rs75204966	124376117	0.86	0.193417951625055	1.05	0.0620520515513756	1.01004743607252	0.120581099093761	0.0083	0.007	0.0726	0.0151	0.0452	0.023	0.0229	0.0354	0.0023	0.0398	0.0385	0.0817	0.0056	0.0414	0.1182	0.0191	0.0202	0.0053	0.0042	0.0122	0.0189	0.1572	0.036	0.1162	0.0446	0.0041
4	rs2084888	124386745	0.86	0.193417951625055	1.05	0.0620520515513756	0.752687025217166	0.123737955677872	0.0078	0.0073	0.0732	0.0152	0.045	0.0225	0.0227	0.0354	0.0028	0.0406	0.0395	0.0804	0.0053	0.0411	0.1206	0.0191	0.0202	0.0049	0.0043	0.0128	0.0192	0.1553	0.0359	0.1152	0.0445	0.0039
4	rs73847732	124387047	0.86	0.193417951625055	1.05	0.0620520515513756	0.623040284655564	0.103038281858851	0.0081	0.0076	0.0726	0.0153	0.0447	0.0225	0.0227	0.035	0.0033	0.0414	0.0398	0.0793	0.0052	0.0415	0.1218	0.0192	0.0203	0.0048	0.0042	0.0129	0.0194	0.1542	0.0361	0.1146	0.0444	0.0038
4	rs17807333	124387459	0.85	0.2244882202137	1.06	0.0516972356607989	0.5713535335771	0.173757448789393	0.0085	0.0078	0.073	0.0155	0.0442	0.0225	0.0229	0.0341	0.0032	0.0421	0.0398	0.0782	0.005	0.0412	0.123	0.0196	0.0204	0.0046	0.004	0.0132	0.02	0.1531	0.0364	0.1148	0.0441	0.0036
4	rs7697652	124387560	0.85	0.2244882202137	1.06	0.0516972356607989	0.606295020177377	0.15300179864157	0.0089	0.0078	0.0729	0.0154	0.0444	0.0225	0.0228	0.0341	0.0032	0.0424	0.0398	0.0783	0.0051	0.0412	0.1237	0.0196	0.0202	0.0046	0.004	0.0133	0.0199	0.1524	0.0365	0.1152	0.0434	0.0036
4	rs10029753	124389966	0.84	0.258953137461488	1.06	0.0516972356607989	0.941990527027731	0.133480399793742	0.0086	0.0076	0.0723	0.0145	0.0455	0.0224	0.0217	0.0341	0.0029	0.0438	0.039	0.0785	0.0049	0.0411	0.1267	0.0193	0.0189	0.0038	0.0038	0.0133	0.0211	0.1505	0.0364	0.1193	0.0424	0.0024
4	Affx-23311342	124391607	0.84	0.258953137461488	1.05	0.0620520515513756	0.949539697145065	0.104108688783079	0.0086	0.0076	0.0723	0.0145	0.0456	0.0223	0.0217	0.0342	0.0029	0.0439	0.0391	0.0787	0.0049	0.0411	0.1267	0.0193	0.0189	0.0038	0.0038	0.0133	0.0211	0.1504	0.0364	0.1194	0.0424	0.0024
4	rs1011725	124391697	0.84	0.258953137461488	1.05	0.0620520515513756	0.946936609421924	0.103449469081106	0.0086	0.0076	0.0723	0.0145	0.0456	0.0223	0.0217	0.0342	0.0029	0.0439	0.0391	0.0787	0.0049	0.0411	0.1267	0.0193	0.0189	0.0038	0.0038	0.0133	0.0211	0.1504	0.0364	0.1194	0.0424	0.0024
4	rs2390523	124396570	0.84	0.258953137461488	1.05	0.0620520515513756	0.92015672466797	0.0872775472308369	0.0086	0.0075	0.0714	0.0144	0.0457	0.022	0.0216	0.0341	0.0029	0.0441	0.0393	0.0792	0.0048	0.0409	0.1263	0.0193	0.0188	0.0038	0.0037	0.0134	0.0212	0.1507	0.0365	0.1195	0.0421	0.0033
4	rs10471022	124410268	0.84	0.258953137461488	1.05	0.0620520515513756	1.01885300959467	0.0908466920878404	0.0087	0.0075	0.0712	0.0139	0.046	0.0219	0.0214	0.034	0.0029	0.0442	0.0397	0.0795	0.0048	0.0405	0.1269	0.0192	0.0181	0.0038	0.0037	0.0135	0.0212	0.1508	0.0365	0.1195	0.0423	0.0037
4	rs1947371	124423651	0.83	0.29697514221559	1.05	0.0620520515513756	0.831802009193039	0.0504720913336642	0.0091	0.0072	0.0701	0.0133	0.0469	0.0211	0.0207	0.0337	0.0025	0.0451	0.0415	0.0803	0.0059	0.0416	0.1261	0.0199	0.0175	0.0035	0.0031	0.0143	0.0207	0.1512	0.0365	0.1185	0.0423	0.0029
4	rs7688738	124426163	0.83	0.29697514221559	1.05	0.0620520515513756	0.897387768183922	0.0406562476859755	0.0092	0.0072	0.07	0.0133	0.0469	0.021	0.0207	0.0337	0.0024	0.0452	0.0417	0.0804	0.0059	0.0415	0.126	0.02	0.0174	0.0034	0.0031	0.0143	0.0207	0.1514	0.0365	0.1183	0.0423	0.0028
4	rs28656345	124427276	0.83	0.29697514221559	1.05	0.0620520515513756	0.902728509025332	0.0482300619421839	0.0092	0.0072	0.0701	0.0132	0.0469	0.021	0.0208	0.0337	0.0024	0.0452	0.0417	0.0804	0.006	0.0414	0.1262	0.02	0.0174	0.0034	0.0031	0.0144	0.0207	0.1514	0.0365	0.1183	0.042	0.0028
4	rs116347600	124429025	0.83	0.29697514221559	1.05	0.0620520515513756	0.905692173795269	0.0540125712744071	0.0091	0.0071	0.0701	0.0132	0.0468	0.0209	0.0208	0.0336	0.0024	0.0452	0.0416	0.0805	0.006	0.0414	0.1264	0.0201	0.0174	0.0034	0.0031	0.0145	0.0207	0.1514	0.0365	0.1183	0.042	0.0027
4	rs117466530	124431267	0.83	0.29697514221559	1.05	0.0620520515513756	0.896403239903104	0.0538865848124966	0.0091	0.0071	0.0703	0.013	0.0466	0.0207	0.0205	0.0336	0.0024	0.0455	0.0415	0.0806	0.0061	0.0415	0.1267	0.0199	0.0173	0.0034	0.0031	0.0148	0.0206	0.1515	0.0364	0.1184	0.042	0.0027
4	rs896679	124436317	0.83	0.29697514221559	1.05	0.0620520515513756	1.05324476234902	0.0469181924348077	0.0092	0.0071	0.0705	0.0128	0.0463	0.0205	0.0206	0.0334	0.0023	0.0456	0.0414	0.0808	0.0062	0.0416	0.1273	0.02	0.0171	0.0031	0.0031	0.015	0.0206	0.1515	0.0363	0.1185	0.042	0.0026
4	rs13151261	124437115	0.83	0.29697514221559	1.05	0.0620520515513756	1.05763098484427	0.0465631767339599	0.0092	0.0071	0.0705	0.0128	0.0463	0.0205	0.0206	0.0334	0.0023	0.0456	0.0413	0.0808	0.0063	0.0416	0.1274	0.02	0.0172	0.0031	0.0031	0.015	0.0206	0.1515	0.0362	0.1185	0.042	0.0026
4	rs17007028	124437413	0.83	0.29697514221559	1.05	0.0620520515513756	1.07224574943194	0.045739439008876	0.0092	0.0071	0.0704	0.0129	0.0463	0.0205	0.0207	0.0334	0.0023	0.0456	0.0413	0.0808	0.0063	0.0416	0.1274	0.02	0.0172	0.0031	0.003	0.015	0.0206	0.1515	0.0362	0.1185	0.042	0.0026
4	rs17808320	124437719	0.83	0.29697514221559	1.05	0.0620520515513756	1.07976033590237	0.0452716521460771	0.0092	0.0071	0.0704	0.0129	0.0463	0.0205	0.0207	0.0334	0.0023	0.0456	0.0413	0.0808	0.0063	0.0416	0.1274	0.02	0.0172	0.0031	0.003	0.0151	0.0206	0.1515	0.0362	0.1185	0.042	0.0026
4	rs79406328	124441290	0.83	0.29697514221559	1.04	0.0739648219953096	1.11603161939668	0.0450967811091947	0.0091	0.0071	0.0704	0.0128	0.0463	0.0204	0.0207	0.0334	0.0022	0.0456	0.0414	0.081	0.0064	0.0416	0.1277	0.0199	0.0172	0.0031	0.003	0.0151	0.0206	0.1515	0.0362	0.1184	0.0419	0.0025
4	rs979998	124444076	0.83	0.29697514221559	1.04	0.0739648219953096	1.17924377236648	0.0435364726885953	0.0091	0.0071	0.0704	0.0127	0.0464	0.0204	0.0207	0.0334	0.0021	0.0456	0.0415	0.0811	0.0064	0.0416	0.1279	0.0198	0.0172	0.003	0.0029	0.0151	0.0206	0.1514	0.0362	0.1183	0.0419	0.0024
4	rs9307528	124449757	0.83	0.29697514221559	1.04	0.0739648219953096	1.27465079344476	0.0474529424759865	0.0091	0.0071	0.0704	0.0126	0.0463	0.0203	0.0207	0.0333	0.0021	0.0454	0.0418	0.0813	0.0066	0.0417	0.1283	0.0196	0.0172	0.003	0.0029	0.0152	0.0207	0.1511	0.0364	0.1184	0.0418	0.0023
4	rs79987929	124463893	0.83	0.29697514221559	1.04	0.0739648219953096	1.46831769688084	0.0574619843297904	0.009	0.007	0.0707	0.0122	0.0463	0.02	0.0208	0.0336	0.0018	0.0446	0.0425	0.0816	0.0068	0.0417	0.1284	0.0193	0.0169	0.0029	0.003	0.0152	0.0208	0.1513	0.0365	0.1187	0.0416	0.0022
4	rs74488842	124465068	0.83	0.29697514221559	1.04	0.0739648219953096	1.47409963648681	0.057526725948247	0.009	0.007	0.0707	0.0122	0.0463	0.02	0.0208	0.0336	0.0018	0.0446	0.0425	0.0816	0.0068	0.0417	0.1284	0.0193	0.0169	0.0029	0.003	0.0152	0.0208	0.1513	0.0365	0.1187	0.0416	0.0022
4	rs4833927	124470279	0.83	0.29697514221559	1.04	0.0739648219953096	1.53227330611986	0.0570741906382361	0.009	0.007	0.0706	0.0122	0.0464	0.0199	0.0208	0.0336	0.0018	0.0445	0.0426	0.0816	0.0067	0.0417	0.1283	0.0193	0.0169	0.0029	0.0031	0.0152	0.0208	0.1512	0.0365	0.1188	0.0418	0.0023
4	rs28753949	124471826	0.83	0.29697514221559	1.04	0.0739648219953096	1.53561355391781	0.0598122729134044	0.009	0.007	0.0706	0.0122	0.0464	0.0198	0.0208	0.0336	0.0018	0.0445	0.0426	0.0816	0.0068	0.0417	0.1284	0.0193	0.0169	0.0029	0.0031	0.0152	0.0208	0.1512	0.0365	0.1188	0.0418	0.0023
4	rs117134105	124471999	0.83	0.29697514221559	1.04	0.0739648219953096	1.53662627097268	0.0598781317127712	0.009	0.007	0.0706	0.0122	0.0464	0.0198	0.0208	0.0336	0.0018	0.0445	0.0426	0.0816	0.0068	0.0417	0.1284	0.0193	0.0169	0.0029	0.0031	0.0152	0.0208	0.1512	0.0365	0.1188	0.0418	0.0023
4	rs13137423	124472770	0.83	0.29697514221559	1.04	0.0739648219953096	1.53875376455187	0.0596806478881288	0.009	0.007	0.0706	0.0122	0.0464	0.0198	0.0208	0.0336	0.0018	0.0445	0.0426	0.0816	0.0068	0.0417	0.1284	0.0193	0.0169	0.0029	0.0031	0.0152	0.0208	0.1513	0.0365	0.1188	0.0418	0.0023
4	rs4410544	124479200	0.83	0.29697514221559	1.04	0.0739648219953096	1.55357434942217	0.0610024421931674	0.009	0.007	0.0706	0.0122	0.0463	0.0199	0.0208	0.0337	0.0017	0.0445	0.0426	0.0816	0.0067	0.0416	0.1285	0.0193	0.0169	0.0029	0.0031	0.0152	0.0209	0.1514	0.0364	0.1186	0.0418	0.0022
4	rs76001808	124480343	0.83	0.29697514221559	1.04	0.0739648219953096	1.56039275733338	0.0602078881705046	0.009	0.007	0.0706	0.0123	0.0463	0.0199	0.0208	0.0337	0.0017	0.0445	0.0426	0.0816	0.0067	0.0415	0.1285	0.0193	0.0169	0.0029	0.0031	0.0152	0.0209	0.1514	0.0364	0.1186	0.0418	0.0022
4	rs17007089	124496928	0.83	0.29697514221559	1.04	0.0739648219953096	1.53541103956082	0.0607370992376817	0.0089	0.0071	0.0706	0.0123	0.0463	0.0199	0.0208	0.0337	0.0017	0.0445	0.0426	0.0816	0.0067	0.0414	0.1286	0.0193	0.0169	0.0028	0.0031	0.0153	0.0209	0.1516	0.0363	0.1186	0.0418	0.0021
4	rs76054982	124497725	0.83	0.29697514221559	1.04	0.0739648219953096	1.53601861168796	0.06093606042113	0.0089	0.0071	0.0706	0.0123	0.0463	0.0199	0.0208	0.0337	0.0017	0.0445	0.0426	0.0816	0.0067	0.0414	0.1286	0.0193	0.0169	0.0028	0.0031	0.0153	0.0209	0.1516	0.0363	0.1186	0.0418	0.0021
4	rs4637418	124497796	0.83	0.29697514221559	1.04	0.0739648219953096	1.53369005868644	0.06093606042113	0.0089	0.0071	0.0706	0.0123	0.0463	0.0199	0.0208	0.0337	0.0017	0.0445	0.0426	0.0816	0.0067	0.0414	0.1286	0.0193	0.0169	0.0028	0.0031	0.0153	0.0209	0.1516	0.0363	0.1186	0.0418	0.0021
4	rs6534417	124508346	0.83	0.29697514221559	1.04	0.0739648219953096	1.53419615685781	0.0664803359567681	0.0089	0.0071	0.0705	0.0124	0.0463	0.0199	0.0208	0.0337	0.0017	0.0446	0.0427	0.0815	0.0067	0.0413	0.1285	0.0192	0.0169	0.0028	0.0031	0.0154	0.0209	0.1517	0.0362	0.1185	0.0419	0.0021
4	rs4833931	124510727	0.83	0.29697514221559	1.04	0.0739648219953096	1.53834844542179	0.0653825876454319	0.0089	0.0071	0.0705	0.0124	0.0463	0.0199	0.0209	0.0337	0.0017	0.0446	0.0427	0.0815	0.0067	0.0413	0.1285	0.0192	0.0169	0.0028	0.0031	0.0155	0.0209	0.1517	0.0362	0.1185	0.0418	0.002
4	rs75032093	124522444	0.83	0.29697514221559	1.04	0.0739648219953096	1.51107917990422	0.0732259513449364	0.0088	0.0071	0.0702	0.0124	0.0463	0.0199	0.0209	0.0337	0.0016	0.0446	0.0428	0.0815	0.0067	0.0411	0.1286	0.0193	0.0169	0.0028	0.003	0.0157	0.0209	0.152	0.0363	0.1184	0.042	0.0019
4	rs71606285	124525124	0.83	0.29697514221559	1.04	0.0739648219953096	1.51692206036222	0.0747373861482215	0.0087	0.0071	0.0701	0.0124	0.0463	0.02	0.0209	0.0337	0.0016	0.0446	0.0428	0.0817	0.0067	0.0411	0.1286	0.0193	0.0169	0.0028	0.003	0.0157	0.0209	0.1521	0.0363	0.1185	0.0417	0.0019
4	rs752499	124527958	0.83	0.29697514221559	1.04	0.0739648219953096	1.57324458719766	0.0735846631205434	0.0087	0.0071	0.0702	0.0124	0.0463	0.0196	0.0209	0.0337	0.0016	0.0446	0.0429	0.0818	0.0067	0.0411	0.1286	0.0194	0.0169	0.0028	0.003	0.0157	0.0209	0.1522	0.0363	0.1187	0.0415	0.0019
4	rs62322865	124528035	0.83	0.29697514221559	1.04	0.0739648219953096	1.56722193595141	0.0735846631205434	0.0087	0.0071	0.0702	0.0124	0.0463	0.0196	0.0209	0.0337	0.0016	0.0446	0.0429	0.0818	0.0067	0.0411	0.1286	0.0194	0.0169	0.0028	0.003	0.0157	0.0209	0.1522	0.0363	0.1187	0.0415	0.0019
4	rs10017009	124530321	0.83	0.29697514221559	1.04	0.0739648219953096	1.44745309963867	0.0684894613515642	0.0087	0.0071	0.0703	0.0123	0.0463	0.0195	0.0208	0.0337	0.0016	0.0446	0.0429	0.0819	0.0067	0.0411	0.1286	0.0194	0.0169	0.0028	0.003	0.0157	0.0209	0.1522	0.0363	0.1187	0.0414	0.0019
4	rs80239687	124535805	0.83	0.29697514221559	1.04	0.0739648219953096	1.49741090033506	0.0517024860776062	0.0086	0.0074	0.0695	0.0123	0.0463	0.0188	0.0204	0.0332	0.0018	0.0458	0.0436	0.0833	0.0069	0.041	0.129	0.0191	0.0164	0.0028	0.003	0.0157	0.0206	0.1514	0.036	0.1191	0.0413	0.0021
4	rs115348713	124535987	0.83	0.29697514221559	1.04	0.0739648219953096	1.54443229296652	0.0620687150534246	0.0086	0.0074	0.0696	0.0126	0.0462	0.0188	0.0206	0.0332	0.0018	0.0458	0.0433	0.0832	0.0069	0.0411	0.1289	0.019	0.0165	0.0028	0.003	0.0156	0.0214	0.1509	0.0358	0.119	0.0412	0.002
4	rs76094691	124537967	0.83	0.29697514221559	1.04	0.0739648219953096	1.72942264030092	0.0594177684161	0.0085	0.0076	0.0696	0.0127	0.0463	0.0185	0.0206	0.0328	0.0018	0.0464	0.0437	0.0843	0.0072	0.0409	0.1289	0.0188	0.0163	0.0029	0.003	0.0154	0.0211	0.1502	0.0356	0.1192	0.0411	0.0022
4	rs7661054	124538500	0.82	0.338707801994422	1.04	0.0739648219953096	1.69510451222395	0.0459741297644504	0.0085	0.0077	0.0697	0.0127	0.0463	0.0184	0.0206	0.0327	0.0019	0.0465	0.0437	0.0846	0.0073	0.0407	0.1293	0.0187	0.0163	0.0028	0.003	0.0153	0.0211	0.1499	0.0355	0.1192	0.041	0.0023
4	rs78394360	124538867	0.82	0.338707801994422	1.05	0.0620520515513756	1.75622158623516	0.0459154073011903	0.0085	0.0077	0.0698	0.0127	0.0463	0.0183	0.0205	0.0326	0.0019	0.0466	0.0437	0.0849	0.0073	0.0406	0.1296	0.0187	0.0162	0.0028	0.003	0.0153	0.021	0.1496	0.0354	0.1192	0.0409	0.0023
4	rs76509955	124543912	0.82	0.338707801994422	1.05	0.0620520515513756	1.16972506488706	0.0207686064913801	0.0086	0.0078	0.0724	0.014	0.0462	0.0171	0.0192	0.0312	0.002	0.0477	0.0435	0.0889	0.007	0.0402	0.1319	0.0179	0.0145	0.0029	0.0025	0.0154	0.0207	0.1464	0.0343	0.1205	0.0397	0.0028
4	rs12504496	124549244	0.82	0.338707801994422	1.05	0.0620520515513756	1.17219336593036	0.0228908869856436	0.0087	0.0078	0.0734	0.0146	0.0462	0.0166	0.0186	0.0307	0.0021	0.048	0.0434	0.0909	0.0068	0.0399	0.1329	0.0176	0.0139	0.0029	0.0023	0.0153	0.0206	0.145	0.0339	0.1208	0.0393	0.0031
4	rs2589864	124550693	0.82	0.338707801994422	1.05	0.0620520515513756	1.44210572376534	0.0192130934442675	0.0087	0.0079	0.0734	0.0146	0.0462	0.0165	0.0186	0.0307	0.0021	0.0481	0.0434	0.091	0.0071	0.0399	0.133	0.0176	0.0139	0.0029	0.0021	0.0153	0.0206	0.1449	0.0339	0.1208	0.0393	0.0031
4	rs76364871	124554362	0.82	0.338707801994422	1.05	0.0620520515513756	1.40988116864942	0.0201633807425613	0.0087	0.0079	0.0737	0.0145	0.0462	0.0165	0.0186	0.0305	0.0021	0.0481	0.0433	0.0911	0.0071	0.0398	0.1331	0.0176	0.0138	0.0029	0.0021	0.0153	0.0205	0.1447	0.0343	0.1209	0.0392	0.0031
4	rs115758507	124564650	0.82	0.338707801994422	1.05	0.0620520515513756	1.44794859645128	0.0221724280172916	0.0087	0.0079	0.0737	0.0145	0.0461	0.0164	0.0185	0.0306	0.0021	0.048	0.0432	0.0917	0.0071	0.0396	0.1335	0.0177	0.0138	0.0029	0.0021	0.0152	0.0204	0.1442	0.0343	0.121	0.0392	0.0031
4	rs77783363	124565376	0.82	0.338707801994422	1.05	0.0620520515513756	1.49029328868871	0.0229334913064916	0.0087	0.0079	0.0737	0.0145	0.0461	0.0164	0.0185	0.0306	0.0021	0.048	0.0432	0.0918	0.0071	0.0396	0.1337	0.0178	0.0138	0.0029	0.0021	0.0152	0.0203	0.1441	0.0343	0.1211	0.0392	0.0031
4	rs1425419	124565964	0.82	0.338707801994422	1.05	0.0620520515513756	1.50665213240786	0.0237935319566994	0.0085	0.0079	0.0737	0.0145	0.0461	0.0163	0.0185	0.0306	0.002	0.048	0.0432	0.0921	0.007	0.0395	0.1341	0.0178	0.0137	0.0029	0.0021	0.0152	0.0203	0.144	0.0343	0.1211	0.0392	0.003
4	rs34182893	124571661	0.82	0.338707801994422	1.05	0.0620520515513756	1.54017268621163	0.0335665993151485	0.0087	0.008	0.0742	0.0143	0.0462	0.0157	0.0179	0.0301	0.002	0.0488	0.0438	0.0927	0.007	0.0392	0.1343	0.0177	0.0135	0.0027	0.0021	0.0153	0.0204	0.1439	0.034	0.1217	0.0384	0.003
4	rs10006717	124573149	0.82	0.338707801994422	1.06	0.0516972356607989	1.61480993343208	0.0438235762824547	0.0087	0.0081	0.0743	0.0143	0.0462	0.0156	0.0177	0.0299	0.002	0.0491	0.0439	0.0929	0.007	0.0389	0.1344	0.0178	0.0134	0.0027	0.0021	0.0154	0.0204	0.144	0.034	0.1219	0.0381	0.003
4	Affx-23313884	124589898	0.83	0.29697514221559	1.06	0.0516972356607989	1.60615706669449	0.0460916741760272	0.0089	0.0082	0.0745	0.0145	0.0459	0.0155	0.0174	0.0297	0.002	0.0494	0.0436	0.0935	0.007	0.0387	0.1345	0.0177	0.0134	0.0026	0.002	0.0158	0.0204	0.1441	0.0339	0.1223	0.0372	0.003
4	rs114418141	124592485	0.83	0.29697514221559	1.06	0.0516972356607989	1.61305741676198	0.0481700866478443	0.0089	0.0082	0.0748	0.0145	0.0459	0.0154	0.0171	0.0297	0.002	0.0495	0.0436	0.0935	0.007	0.0387	0.1345	0.0177	0.0134	0.0025	0.002	0.0159	0.0204	0.1441	0.0339	0.1223	0.0371	0.003
4	rs12504652	124607201	0.83	0.29697514221559	1.06	0.0516972356607989	1.69374101492643	0.0594834419363635	0.0089	0.0082	0.0749	0.0145	0.0458	0.0154	0.0171	0.0296	0.002	0.0496	0.0436	0.0937	0.007	0.0386	0.1345	0.0177	0.0133	0.0025	0.002	0.0162	0.0203	0.144	0.0338	0.1224	0.0369	0.003
4	rs76791769	124613929	0.83	0.29697514221559	1.06	0.0516972356607989	1.7070778598192	0.0608697093311226	0.0089	0.0082	0.075	0.0146	0.0458	0.0154	0.017	0.0297	0.002	0.0496	0.0435	0.0938	0.0069	0.0386	0.1346	0.0177	0.0133	0.0025	0.002	0.0162	0.0203	0.1439	0.0338	0.1225	0.0368	0.003
4	rs115292864	124618007	0.83	0.29697514221559	1.06	0.0516972356607989	1.70676239222093	0.0569451762326892	0.0089	0.0082	0.075	0.0147	0.0458	0.0154	0.017	0.0297	0.002	0.0497	0.0435	0.0937	0.0069	0.0386	0.1346	0.0177	0.0133	0.0025	0.002	0.0163	0.0203	0.1438	0.0338	0.1224	0.0368	0.003
4	rs76033699	124621170	0.83	0.29697514221559	1.06	0.0516972356607989	1.6981475517217	0.0540125712744071	0.0089	0.0082	0.075	0.0148	0.0458	0.0153	0.0169	0.0297	0.002	0.0497	0.0434	0.0938	0.0069	0.0386	0.1347	0.0177	0.0133	0.0025	0.002	0.0163	0.0203	0.1438	0.0337	0.1224	0.0368	0.003
4	rs890180	124621650	0.83	0.29697514221559	1.07	0.0427611820736564	1.70718302023742	0.0559815651319115	0.0089	0.0082	0.0751	0.0148	0.0458	0.0153	0.0169	0.0297	0.002	0.0497	0.0434	0.0938	0.0069	0.0386	0.1347	0.0177	0.0133	0.0025	0.002	0.0163	0.0203	0.1437	0.0337	0.1224	0.0368	0.003
4	rs1834378	124650005	0.83	0.29697514221559	1.07	0.0427611820736564	2.42647923473461	0.118667049711848	0.0093	0.0086	0.0769	0.0147	0.0446	0.0143	0.0153	0.0287	0.0022	0.0491	0.0427	0.0966	0.0071	0.0379	0.1354	0.0172	0.0125	0.0026	0.0013	0.0169	0.02	0.1434	0.0326	0.1262	0.0359	0.0038
4	rs17007233	124658552	0.83	0.29697514221559	1.07	0.0427611820736564	2.35681854836232	0.117800852466429	0.0092	0.0087	0.0772	0.0147	0.0445	0.0142	0.015	0.0286	0.0022	0.0491	0.0425	0.097	0.0069	0.0379	0.1353	0.0169	0.0125	0.0026	0.0012	0.0171	0.0201	0.1438	0.0324	0.1266	0.0357	0.0038
4	rs78738978	124658941	0.83	0.29697514221559	1.07	0.0427611820736564	2.35459346025301	0.117627900970223	0.0092	0.0087	0.0772	0.0147	0.0445	0.0142	0.015	0.0286	0.0022	0.0491	0.0425	0.0971	0.0069	0.0379	0.1353	0.0169	0.0125	0.0026	0.0012	0.0171	0.0201	0.1438	0.0324	0.1266	0.0357	0.0038
4	rs17007241	124660644	0.83	0.29697514221559	1.07	0.0427611820736564	2.34289347026833	0.116764586706999	0.0092	0.0087	0.0773	0.0146	0.0444	0.0142	0.015	0.0286	0.0022	0.0491	0.0425	0.0971	0.0069	0.0379	0.1353	0.0168	0.0124	0.0026	0.0011	0.0171	0.0201	0.1439	0.0324	0.1266	0.0357	0.0038
4	rs12645751	124662879	0.83	0.29697514221559	1.07	0.0427611820736564	2.35424219149179	0.132394466207228	0.0092	0.0087	0.0773	0.0147	0.0444	0.0142	0.015	0.0286	0.0022	0.0491	0.0425	0.0972	0.0069	0.0379	0.1353	0.0168	0.0124	0.0026	0.0011	0.0171	0.0201	0.1439	0.0324	0.1267	0.0357	0.0038
4	rs111302962	124668875	0.83	0.29697514221559	1.07	0.0427611820736564	2.35330555607711	0.130052872449655	0.0092	0.0087	0.0774	0.0146	0.0445	0.0142	0.015	0.0285	0.0022	0.0492	0.0424	0.0975	0.0068	0.0379	0.1352	0.0168	0.0124	0.0026	0.0011	0.0171	0.0201	0.1438	0.0324	0.1268	0.0356	0.0038
4	rs72670554	124671143	0.83	0.29697514221559	1.07	0.0427611820736564	2.38415921028342	0.157308779897678	0.0092	0.0087	0.0774	0.0146	0.0445	0.0142	0.0149	0.0285	0.0022	0.0492	0.0423	0.0976	0.0068	0.0379	0.1352	0.0168	0.0124	0.0026	0.0011	0.0171	0.0201	0.1438	0.0324	0.1268	0.0356	0.0038
4	rs4336238	124677651	0.83	0.29697514221559	1.07	0.0427611820736564	2.36209115103457	0.159043458968422	0.0092	0.0087	0.0774	0.0146	0.0448	0.0143	0.0149	0.0284	0.0022	0.0492	0.0422	0.0978	0.0067	0.0382	0.135	0.017	0.0124	0.0026	0.001	0.017	0.0201	0.1438	0.0324	0.1265	0.0355	0.0038
4	rs77323480	124689187	0.84	0.258953137461488	1.07	0.0427611820736564	2.36983105059061	0.154815099722716	0.0092	0.0088	0.0773	0.0146	0.045	0.0143	0.0148	0.0283	0.0022	0.0492	0.0422	0.0981	0.0067	0.0383	0.1346	0.0173	0.0125	0.0026	0.001	0.017	0.0201	0.1438	0.0324	0.1266	0.0354	0.0038
4	rs111586617	124692198	0.84	0.258953137461488	1.08	0.0351072409391166	2.38509971508593	0.184832558051395	0.0092	0.0088	0.0773	0.0146	0.045	0.0143	0.0148	0.0283	0.0022	0.0492	0.0422	0.0981	0.0067	0.0384	0.1346	0.0173	0.0125	0.0026	0.001	0.017	0.0201	0.1438	0.0324	0.1266	0.0354	0.0038
4	rs72670577	124720653	0.84	0.258953137461488	1.08	0.0351072409391166	2.19605270033465	0.189430596314054	0.0092	0.009	0.0769	0.0138	0.0461	0.0142	0.0145	0.0281	0.0021	0.0494	0.042	0.0996	0.0064	0.0392	0.1329	0.018	0.0125	0.0026	0.001	0.0173	0.0202	0.143	0.0327	0.1266	0.0351	0.0038
4	rs41375145	124729077	0.84	0.258953137461488	1.08	0.0351072409391166	2.11615346410568	0.191383517578088	0.0092	0.0091	0.0768	0.0134	0.0467	0.014	0.0143	0.0279	0.0021	0.0496	0.0418	0.1005	0.0062	0.0397	0.1321	0.0184	0.0124	0.0026	9e-04	0.0174	0.0202	0.1422	0.0328	0.1268	0.0348	0.0038
4	rs1991839	124745047	0.84	0.258953137461488	1.08	0.0351072409391166	2.01693532908007	0.158078914483586	0.0092	0.0092	0.0767	0.0132	0.0469	0.014	0.0144	0.0278	0.002	0.0497	0.0418	0.101	0.0062	0.0398	0.1315	0.0186	0.0124	0.0026	9e-04	0.0175	0.0202	0.1422	0.0329	0.1267	0.0351	0.0037
4	rs58148580	124758773	0.84	0.258953137461488	1.08	0.0351072409391166	1.85194821409812	0.153097045109159	0.0092	0.0093	0.076	0.0124	0.0473	0.014	0.0139	0.0277	0.0023	0.0499	0.042	0.1018	0.0061	0.04	0.1296	0.0188	0.0123	0.0026	9e-04	0.0174	0.02	0.1416	0.0335	0.1272	0.036	0.0039
4	rs7660007	124760240	0.84	0.258953137461488	1.08	0.0351072409391166	1.85238092752804	0.151765526550299	0.0092	0.0093	0.076	0.0124	0.0474	0.0141	0.0139	0.0277	0.0023	0.0499	0.042	0.1018	0.0061	0.04	0.1295	0.0188	0.0123	0.0026	9e-04	0.0174	0.02	0.1416	0.0335	0.1272	0.036	0.0039
4	rs80190275	124764072	0.84	0.258953137461488	1.08	0.0351072409391166	1.86028402674377	0.17196779159252	0.0092	0.0093	0.076	0.0124	0.0474	0.0141	0.0139	0.0277	0.0023	0.0499	0.0421	0.1018	0.0061	0.04	0.1294	0.0188	0.0123	0.0027	9e-04	0.0174	0.02	0.1416	0.0336	0.1272	0.036	0.004
4	rs1368506	124774867	0.84	0.258953137461488	1.08	0.0351072409391166	1.90226355658051	0.192001641399464	0.0092	0.0093	0.0758	0.0121	0.0476	0.0141	0.0138	0.0277	0.0024	0.05	0.0422	0.1021	0.006	0.0402	0.1287	0.0188	0.0122	0.0027	9e-04	0.0174	0.02	0.1414	0.0337	0.1273	0.0364	0.004
4	rs3113392	124775472	0.84	0.258953137461488	1.08	0.0351072409391166	1.8786243418676	0.200621126275782	0.0093	0.0093	0.0758	0.0121	0.0476	0.0142	0.0139	0.0276	0.0024	0.05	0.0422	0.102	0.0061	0.0401	0.1287	0.0188	0.0123	0.0027	0.001	0.0174	0.0199	0.1414	0.0336	0.1273	0.0363	0.0041
4	rs75397738	124784770	0.84	0.258953137461488	1.08	0.0351072409391166	1.8371487250138	0.190046572713624	0.0092	0.0093	0.0758	0.012	0.0476	0.0142	0.0139	0.0276	0.0024	0.0501	0.0422	0.1022	0.0061	0.0402	0.1285	0.0188	0.0123	0.0027	0.001	0.0174	0.0199	0.1414	0.0337	0.1274	0.0364	0.004
4	rs34970760	124786473	0.84	0.258953137461488	1.09	0.0286025630236612	1.81024776813473	0.198428254519909	0.0092	0.0093	0.0758	0.0119	0.0476	0.0141	0.0139	0.0276	0.0024	0.0501	0.0422	0.1022	0.0061	0.0402	0.1285	0.0188	0.0123	0.0027	0.001	0.0174	0.0199	0.1414	0.0337	0.1274	0.0364	0.004
4	rs115367447	124790740	0.84	0.258953137461488	1.09	0.0286025630236612	1.80777975544056	0.19375665675354	0.0092	0.0093	0.0758	0.0118	0.0477	0.0141	0.0138	0.0276	0.0024	0.0502	0.0422	0.1023	0.006	0.0402	0.1283	0.0188	0.0123	0.0026	0.001	0.0174	0.0199	0.1415	0.0338	0.1275	0.0364	0.004
4	rs115003607	124797364	0.84	0.258953137461488	1.09	0.0286025630236612	1.81819620733297	0.208624311328845	0.0092	0.0093	0.0757	0.0116	0.0477	0.014	0.0137	0.0275	0.0024	0.0504	0.0422	0.1024	0.006	0.0402	0.1281	0.0188	0.0122	0.0026	0.001	0.0174	0.0199	0.1416	0.0339	0.1275	0.0365	0.004
4	rs79159992	124804955	0.83	0.29697514221559	1.09	0.0286025630236612	1.84751489968005	0.253298491117694	0.0092	0.0093	0.0755	0.0112	0.0478	0.0139	0.0136	0.0274	0.0023	0.0508	0.0422	0.1028	0.006	0.0402	0.1276	0.0188	0.0121	0.0026	0.001	0.0174	0.02	0.1419	0.034	0.1277	0.0365	0.004
4	rs1433222	124813057	0.83	0.29697514221559	1.09	0.0286025630236612	1.91625448246168	0.287851872625035	0.0092	0.0093	0.0755	0.0111	0.0478	0.0139	0.0135	0.0274	0.0023	0.0509	0.0422	0.1029	0.006	0.0403	0.1275	0.0188	0.0121	0.0026	0.001	0.0174	0.02	0.142	0.0341	0.1278	0.0365	0.004
4	rs72672815	124821941	0.83	0.29697514221559	1.09	0.0286025630236612	1.88406223582929	0.331162550778797	0.0092	0.0093	0.0756	0.0111	0.0476	0.0139	0.0135	0.0273	0.0023	0.0509	0.0422	0.1033	0.006	0.0403	0.1273	0.0189	0.0121	0.0026	0.001	0.0174	0.0196	0.1422	0.034	0.1281	0.0365	0.004
4	rs56148203	124831345	0.83	0.29697514221559	1.09	0.0286025630236612	1.86993487371866	0.315237788631086	0.0092	0.0093	0.0756	0.0111	0.0476	0.0139	0.0135	0.0273	0.0023	0.0509	0.0422	0.1034	0.006	0.0403	0.1272	0.0189	0.012	0.0026	0.001	0.0174	0.0196	0.1422	0.034	0.1281	0.0365	0.004
4	rs12648267	124838185	0.83	0.29697514221559	1.09	0.0286025630236612	1.86353521322728	0.244766980620074	0.0091	0.0093	0.0759	0.0112	0.0477	0.014	0.0134	0.0272	0.0022	0.051	0.0423	0.104	0.006	0.0407	0.1262	0.019	0.012	0.0026	0.001	0.0174	0.0193	0.1426	0.0341	0.1282	0.0361	0.0039
4	rs75312585	124845636	0.83	0.29697514221559	1.09	0.0286025630236612	1.7588774997264	0.220066526812829	0.0091	0.0093	0.0759	0.0111	0.0477	0.0139	0.0133	0.0272	0.0022	0.051	0.0424	0.1046	0.0061	0.0409	0.1257	0.0188	0.0119	0.0026	0.0011	0.0174	0.0192	0.1426	0.0341	0.1282	0.036	0.0039
4	rs2067976	124845976	0.83	0.29697514221559	1.09	0.0286025630236612	1.76004654430744	0.222227450416585	0.0091	0.0093	0.0759	0.0111	0.0477	0.0139	0.0133	0.0272	0.0022	0.051	0.0424	0.1046	0.0061	0.0409	0.1257	0.0188	0.0119	0.0026	0.0011	0.0174	0.0192	0.1426	0.0341	0.1282	0.036	0.0039
4	rs114060730	124860314	0.83	0.29697514221559	1.09	0.0286025630236612	1.57917326240376	0.224286708853328	0.0091	0.0094	0.0758	0.0111	0.0478	0.0139	0.0132	0.0271	0.0022	0.0511	0.0425	0.1059	0.0061	0.0413	0.1245	0.0182	0.0117	0.0026	0.0014	0.0173	0.019	0.1428	0.0341	0.128	0.0357	0.0041
4	rs7675406	124867948	0.83	0.29697514221559	1.09	0.0286025630236612	1.60050051543226	0.221470341512069	0.0091	0.0094	0.0758	0.0111	0.0479	0.0139	0.0132	0.0271	0.0023	0.0512	0.0426	0.1063	0.0062	0.0413	0.1242	0.0181	0.0116	0.0026	0.0014	0.0173	0.019	0.143	0.0341	0.1279	0.0357	0.0041
4	rs78833796	124871004	0.83	0.29697514221559	1.09	0.0286025630236612	1.59978110350106	0.238872697788585	0.0091	0.0095	0.0758	0.0111	0.0479	0.0139	0.0132	0.0271	0.0023	0.0512	0.0426	0.1064	0.0062	0.0413	0.1241	0.0181	0.0116	0.0026	0.0014	0.0173	0.019	0.1431	0.0341	0.1278	0.0356	0.0041
4	rs4833959	124874366	0.83	0.29697514221559	1.09	0.0286025630236612	1.6126451587373	0.258052722464064	0.0091	0.0095	0.0758	0.0111	0.0479	0.0139	0.0132	0.0271	0.0023	0.0513	0.0426	0.1065	0.0062	0.0413	0.124	0.018	0.0116	0.0026	0.0014	0.0172	0.019	0.1431	0.0341	0.1278	0.0356	0.0041
4	rs116313084	124874590	0.83	0.29697514221559	1.09	0.0286025630236612	1.59793171931523	0.248123604624447	0.0091	0.0095	0.0758	0.0111	0.0479	0.0139	0.0132	0.0271	0.0023	0.0513	0.0426	0.1065	0.0062	0.0413	0.124	0.018	0.0116	0.0026	0.0014	0.0172	0.019	0.1432	0.0341	0.1278	0.0356	0.0041
4	rs1519238	124876173	0.83	0.29697514221559	1.09	0.0286025630236612	1.60060329802372	0.231158818895089	0.0091	0.0095	0.0758	0.0111	0.0479	0.0139	0.0132	0.027	0.0023	0.0513	0.0426	0.1066	0.0062	0.0412	0.1239	0.018	0.0116	0.0026	0.0015	0.0172	0.019	0.1433	0.0341	0.1277	0.0356	0.0041
4	rs72672863	124887458	0.83	0.29697514221559	1.1	0.0231193192345528	1.54737593513086	0.219096369421157	0.0091	0.0095	0.0761	0.0112	0.0479	0.0139	0.0131	0.0269	0.0023	0.0513	0.0426	0.1067	0.0062	0.0413	0.1239	0.0179	0.0115	0.0027	0.0015	0.0172	0.0189	0.1435	0.034	0.1273	0.0356	0.0042
4	rs35690138	124888608	0.83	0.29697514221559	1.1	0.0231193192345528	1.53308282084526	0.217052884243873	0.0091	0.0095	0.0761	0.0112	0.0479	0.0139	0.0131	0.0269	0.0023	0.0513	0.0426	0.1067	0.0062	0.0413	0.1239	0.0179	0.0115	0.0027	0.0015	0.0172	0.0189	0.1436	0.034	0.1273	0.0355	0.0042
4	rs60032759	124902049	0.83	0.29697514221559	1.1	0.0231193192345528	1.53824712168644	0.253637154796602	0.009	0.0095	0.0761	0.0111	0.0479	0.0139	0.0131	0.0267	0.0023	0.0514	0.0428	0.1068	0.0062	0.0414	0.124	0.0178	0.0114	0.0027	0.0015	0.0171	0.0189	0.144	0.0339	0.127	0.0354	0.0042
4	rs79071674	124918332	0.83	0.29697514221559	1.11	0.0185358352188032	1.45777230100766	0.219850814886909	0.009	0.0095	0.0762	0.011	0.0479	0.0139	0.0131	0.0267	0.0023	0.0515	0.0428	0.1069	0.0062	0.0415	0.1239	0.0178	0.0113	0.0027	0.0016	0.0172	0.019	0.144	0.0338	0.1268	0.0354	0.0042
4	rs76654129	124920718	0.83	0.29697514221559	1.11	0.0185358352188032	1.43824827763688	0.235887693037499	0.009	0.0095	0.0762	0.011	0.0479	0.0139	0.0131	0.0267	0.0023	0.0515	0.0429	0.107	0.0062	0.0415	0.1239	0.0177	0.0113	0.0027	0.0016	0.0172	0.019	0.144	0.0338	0.1267	0.0354	0.0042
4	rs56053957	124936194	0.83	0.29697514221559	1.11	0.0185358352188032	1.43943477749004	0.307542667944204	0.009	0.0096	0.0767	0.0108	0.0481	0.0139	0.0133	0.0268	0.0023	0.0516	0.0431	0.1073	0.0061	0.0414	0.1237	0.0175	0.011	0.0027	0.0017	0.0172	0.0191	0.144	0.0336	0.1262	0.0353	0.0042
4	rs114977966	124936883	0.83	0.29697514221559	1.11	0.0185358352188032	1.43992925914073	0.304313344114709	0.009	0.0096	0.0767	0.0108	0.0481	0.0139	0.0133	0.0268	0.0023	0.0516	0.0431	0.1073	0.0061	0.0414	0.1237	0.0175	0.011	0.0027	0.0017	0.0172	0.0191	0.144	0.0336	0.1262	0.0353	0.0042
4	rs34160919	124938814	0.83	0.29697514221559	1.11	0.0185358352188032	1.44111627111739	0.311623659583544	0.009	0.0096	0.0767	0.0108	0.0481	0.0139	0.0133	0.0268	0.0023	0.0516	0.0431	0.1073	0.0061	0.0414	0.1237	0.0175	0.011	0.0027	0.0017	0.0172	0.0191	0.144	0.0336	0.1262	0.0353	0.0042
4	rs4833971	124941233	0.83	0.29697514221559	1.11	0.0185358352188032	1.39196552533488	0.305986536131528	0.009	0.0096	0.0767	0.0108	0.048	0.0138	0.0133	0.0268	0.0023	0.0515	0.0433	0.1073	0.0061	0.0414	0.1237	0.0174	0.011	0.0027	0.0017	0.0172	0.0192	0.144	0.0336	0.1262	0.0356	0.0042
4	rs115847239	124946229	0.83	0.29697514221559	1.12	0.0147375964059179	1.38650022639765	0.299191496639808	0.009	0.0096	0.0767	0.0108	0.048	0.0138	0.0133	0.0269	0.0023	0.0515	0.0434	0.107	0.0061	0.0415	0.1237	0.0174	0.011	0.0027	0.0017	0.0172	0.0192	0.144	0.0336	0.1262	0.0356	0.0042
4	rs114183766	124955880	0.83	0.29697514221559	1.12	0.0147375964059179	1.29473861785404	0.218665639742481	0.009	0.0096	0.0768	0.0107	0.0481	0.0138	0.0133	0.0272	0.0023	0.0514	0.0434	0.1071	0.0061	0.0415	0.1233	0.0174	0.0109	0.0027	0.0017	0.0172	0.0191	0.1439	0.0336	0.1261	0.0356	0.0042
4	rs76330352	124966535	0.83	0.29697514221559	1.12	0.0147375964059179	1.25318128234035	0.261351566669545	0.0089	0.0096	0.0772	0.0105	0.0484	0.0138	0.0131	0.0273	0.0023	0.0513	0.0435	0.1075	0.006	0.0415	0.1227	0.0171	0.0109	0.0026	0.0017	0.0173	0.0191	0.1439	0.0338	0.1265	0.0356	0.0041
4	rs79918928	124973086	0.83	0.29697514221559	1.12	0.0147375964059179	1.23082675877778	0.27990073074286	0.0088	0.0096	0.0775	0.0106	0.0486	0.0138	0.0131	0.0274	0.0022	0.051	0.0435	0.1078	0.0059	0.0414	0.122	0.017	0.0109	0.0026	0.0017	0.0173	0.0192	0.1438	0.0339	0.1268	0.0355	0.0041
4	rs77616210	124974242	0.83	0.29697514221559	1.12	0.0147375964059179	1.21854699758314	0.289379659456013	0.0088	0.0096	0.0775	0.0106	0.0485	0.0138	0.0131	0.0275	0.0022	0.051	0.0435	0.1078	0.0059	0.0414	0.1219	0.017	0.011	0.0026	0.0017	0.0173	0.0192	0.1438	0.0339	0.1268	0.0355	0.0041
4	rs1028193	124975976	0.83	0.29697514221559	1.12	0.0147375964059179	1.14542639624376	0.239315944137995	0.0088	0.0095	0.0776	0.0106	0.0483	0.0138	0.0132	0.0278	0.0022	0.0509	0.0436	0.1079	0.0059	0.0415	0.1217	0.0169	0.011	0.0026	0.0017	0.0173	0.0192	0.144	0.0339	0.1268	0.0355	0.0041
4	rs11735948	124976421	0.83	0.29697514221559	1.12	0.0147375964059179	1.13710036815031	0.229954083976979	0.0088	0.0095	0.0776	0.0106	0.0482	0.0138	0.0132	0.0279	0.0022	0.0509	0.0436	0.1079	0.0059	0.0415	0.1216	0.0169	0.011	0.0026	0.0017	0.0173	0.0192	0.144	0.0339	0.1269	0.0355	0.0041
4	rs113290492	124977672	0.83	0.29697514221559	1.12	0.0147375964059179	1.10403704333484	0.227768889453881	0.0088	0.0095	0.0776	0.0106	0.048	0.0139	0.0132	0.0282	0.0022	0.0509	0.0435	0.1079	0.0058	0.0417	0.1215	0.0168	0.011	0.0025	0.0017	0.0173	0.0191	0.144	0.0339	0.127	0.0355	0.0041
4	rs79423468	124978353	0.83	0.29697514221559	1.12	0.0147375964059179	1.09191622949996	0.240758311008166	0.0088	0.0095	0.0776	0.0106	0.0479	0.0139	0.0132	0.0283	0.0021	0.0508	0.0435	0.108	0.0058	0.0417	0.1214	0.0168	0.011	0.0025	0.0017	0.0173	0.0191	0.1441	0.0339	0.127	0.0356	0.004
4	rs76719646	124981500	0.83	0.29697514221559	1.12	0.0147375964059179	1.00015695736846	0.187893636225069	0.0088	0.0094	0.0779	0.0106	0.0479	0.0139	0.0133	0.0283	0.0021	0.0507	0.0433	0.1083	0.0057	0.0418	0.1206	0.0167	0.011	0.0025	0.0017	0.0173	0.0191	0.1445	0.034	0.1272	0.0355	0.004
4	rs17757434	124985402	0.83	0.29697514221559	1.12	0.0147375964059179	0.868778620556541	0.194895131615151	0.0088	0.0094	0.0786	0.0107	0.0481	0.0141	0.0134	0.0283	0.0021	0.0504	0.0429	0.1087	0.0055	0.0418	0.1193	0.0166	0.0111	0.0024	0.0017	0.0173	0.019	0.1452	0.034	0.1277	0.0352	0.0039
4	rs17007793	125003806	0.84	0.258953137461488	1.12	0.0147375964059179	0.534384283477994	0.135024392327929	0.0088	0.0091	0.0812	0.011	0.0487	0.0147	0.0137	0.0288	0.002	0.0497	0.0416	0.1089	0.0048	0.0424	0.1147	0.0162	0.0116	0.0023	0.0017	0.0175	0.0191	0.147	0.0338	0.1282	0.0348	0.0038
4	rs4833974	125006212	0.84	0.258953137461488	1.12	0.0147375964059179	0.554146318014686	0.159043458968422	0.0088	0.0091	0.0812	0.011	0.0488	0.0147	0.0137	0.0288	0.002	0.0497	0.0416	0.1089	0.0048	0.0424	0.1144	0.0162	0.0116	0.0023	0.0017	0.0175	0.0191	0.1471	0.0339	0.1282	0.0349	0.0037
4	rs72674719	125008902	0.84	0.258953137461488	1.12	0.0147375964059179	0.546424510670478	0.159429859138045	0.0088	0.0091	0.0812	0.011	0.0488	0.0147	0.0137	0.0288	0.002	0.0497	0.0416	0.1089	0.0047	0.0424	0.1144	0.0162	0.0116	0.0023	0.0017	0.0175	0.0191	0.1471	0.0339	0.1282	0.0349	0.0037
4	rs1519245	125011207	0.84	0.258953137461488	1.12	0.0147375964059179	0.548004310785314	0.162824983309083	0.0088	0.0091	0.0812	0.011	0.0488	0.0147	0.0137	0.0288	0.002	0.0497	0.0416	0.1089	0.0047	0.0424	0.1144	0.0162	0.0116	0.0023	0.0017	0.0175	0.0191	0.1471	0.0339	0.1282	0.0349	0.0037
4	rs62320024	125020312	0.84	0.258953137461488	1.12	0.0147375964059179	0.520669569447671	0.151006531248728	0.0087	0.0091	0.0814	0.0111	0.0487	0.015	0.0137	0.0287	0.002	0.0496	0.0415	0.1089	0.0047	0.0424	0.1142	0.0164	0.0116	0.0023	0.0017	0.0176	0.0191	0.1471	0.0338	0.1282	0.0348	0.0037
4	rs72674725	125021779	0.84	0.258953137461488	1.12	0.0147375964059179	0.482221636736226	0.110367133129176	0.0087	0.0091	0.0813	0.0111	0.0487	0.0153	0.0138	0.0286	0.002	0.0496	0.0415	0.109	0.0047	0.0424	0.114	0.0165	0.0116	0.0023	0.0017	0.0175	0.019	0.1471	0.0338	0.1281	0.0347	0.0037
4	rs76620177	125041843	0.84	0.258953137461488	1.13	0.0116180838853521	0.38083451887849	0.142006145387701	0.0089	0.009	0.0811	0.0114	0.0485	0.0158	0.0143	0.0284	0.0025	0.05	0.0412	0.1088	0.0043	0.0428	0.1126	0.0168	0.0116	0.0026	0.0019	0.0177	0.0196	0.1469	0.0331	0.1279	0.0345	0.0038
4	rs34932207	125057644	0.84	0.258953137461488	1.13	0.0116180838853521	0.354845286769075	0.112144554967232	0.0089	0.009	0.0811	0.0114	0.0485	0.0158	0.0143	0.0284	0.0025	0.0501	0.0412	0.1087	0.0042	0.0428	0.1125	0.0168	0.0117	0.0026	0.0019	0.0177	0.0197	0.147	0.0331	0.1278	0.0345	0.0038
4	rs77194651	125070447	0.84	0.258953137461488	1.13	0.0116180838853521	0.339392531307792	0.0988806819688679	0.0089	0.0089	0.0811	0.0114	0.0484	0.0159	0.0144	0.0283	0.0025	0.0502	0.0413	0.1087	0.0041	0.0425	0.1124	0.0169	0.0117	0.0027	0.0019	0.0177	0.0197	0.147	0.0331	0.1278	0.0345	0.0038
4	rs78712152	125095133	0.84	0.258953137461488	1.13	0.0116180838853521	0.327297250049592	0.094551885122987	0.0088	0.0089	0.0811	0.0114	0.0484	0.0161	0.0146	0.0282	0.0025	0.0504	0.0414	0.1087	0.0039	0.0425	0.1123	0.017	0.0117	0.0027	0.0019	0.0177	0.0198	0.1471	0.033	0.1276	0.0345	0.0038
4	rs74802360	125102697	0.84	0.258953137461488	1.13	0.0116180838853521	0.315881293751149	0.100259127938522	0.0088	0.0089	0.0811	0.0114	0.0483	0.0162	0.0147	0.0281	0.0025	0.0506	0.0414	0.1086	0.0036	0.0425	0.1121	0.0171	0.0117	0.0028	0.002	0.0177	0.0199	0.1471	0.0329	0.1274	0.0345	0.0038
4	rs75739321	125103747	0.84	0.258953137461488	1.13	0.0116180838853521	0.311444007319002	0.103861291198418	0.0088	0.0088	0.0811	0.0114	0.0483	0.0163	0.0148	0.0281	0.0025	0.0506	0.0414	0.1086	0.0036	0.0425	0.112	0.0171	0.0117	0.0028	0.002	0.0177	0.0199	0.1471	0.0329	0.1274	0.0345	0.0038
4	rs960925	125120257	0.84	0.258953137461488	1.13	0.0116180838853521	0.308965658263482	0.0761157920833488	0.0088	0.0088	0.0809	0.0115	0.0482	0.0169	0.0152	0.0279	0.0026	0.051	0.0417	0.1087	0.0031	0.0426	0.1115	0.0172	0.0117	0.003	0.002	0.0181	0.0199	0.1468	0.0325	0.1272	0.0344	0.0039
4	rs62320367	125123223	0.84	0.258953137461488	1.13	0.0116180838853521	0.310005292535268	0.0772845495125372	0.0088	0.0088	0.0809	0.0115	0.0482	0.0169	0.0152	0.0279	0.0026	0.051	0.0417	0.1087	0.0031	0.0426	0.1115	0.0172	0.0117	0.003	0.002	0.0181	0.0199	0.1468	0.0325	0.1272	0.0344	0.0039
4	rs115456863	125129202	0.84	0.258953137461488	1.13	0.0116180838853521	0.305857819897889	0.0691180516422347	0.0088	0.0088	0.0809	0.0115	0.0482	0.0169	0.0152	0.0279	0.0026	0.051	0.0417	0.1087	0.0031	0.0426	0.1115	0.0172	0.0117	0.003	0.002	0.0181	0.0199	0.1468	0.0325	0.1272	0.0344	0.0039
4	rs17759250	125174320	0.85	0.2244882202137	1.13	0.0116180838853521	0.277468228954964	0.0325543087444737	0.0088	0.0088	0.0811	0.0117	0.0482	0.0169	0.0157	0.0278	0.0026	0.051	0.0419	0.1088	0.0033	0.0426	0.1111	0.0173	0.0118	0.0031	0.0021	0.018	0.0193	0.1469	0.0323	0.127	0.0337	0.0039
4	rs75178079	125179901	0.85	0.2244882202137	1.13	0.0116180838853521	0.275975760409226	0.0280834937104366	0.0088	0.0088	0.0811	0.0117	0.0482	0.0169	0.0158	0.0277	0.0027	0.051	0.0419	0.1088	0.0034	0.0426	0.1111	0.0173	0.0118	0.0031	0.0021	0.018	0.0192	0.1469	0.0323	0.127	0.0336	0.0039
4	rs78948903	125181533	0.85	0.2244882202137	1.12	0.0147375964059179	0.272864945883097	0.0292201243966722	0.0088	0.0088	0.0811	0.0117	0.0482	0.0169	0.0158	0.0277	0.0027	0.051	0.0419	0.1088	0.0034	0.0426	0.1111	0.0173	0.0118	0.0031	0.0021	0.018	0.0192	0.1469	0.0323	0.127	0.0336	0.0039
4	Affx-23321358	125203892	0.85	0.2244882202137	1.11	0.0185358352188032	0.2716167104342	0.0240544915605297	0.0088	0.0088	0.0812	0.0117	0.0481	0.0169	0.0159	0.0277	0.0027	0.0511	0.042	0.1087	0.0034	0.0426	0.111	0.0173	0.0119	0.0031	0.0022	0.0179	0.0191	0.147	0.0323	0.127	0.0336	0.0039
4	rs79386983	125209978	0.85	0.2244882202137	1.11	0.0185358352188032	0.269957204238535	0.0221724280172916	0.0088	0.0089	0.0812	0.0117	0.0481	0.0169	0.0159	0.0277	0.0027	0.0511	0.042	0.1087	0.0034	0.0426	0.111	0.0174	0.0119	0.0031	0.0022	0.0179	0.0191	0.147	0.0323	0.127	0.0336	0.0039
4	rs17008002	125212141	0.85	0.2244882202137	1.11	0.0185358352188032	0.268211467315905	0.0222984157894186	0.0088	0.0089	0.0811	0.0117	0.0481	0.0169	0.0159	0.0277	0.0027	0.0511	0.042	0.1087	0.0034	0.0426	0.111	0.0174	0.0119	0.0031	0.0022	0.0179	0.0191	0.147	0.0323	0.127	0.0336	0.0039
4	rs114708709	125221799	0.85	0.2244882202137	1.11	0.0185358352188032	0.264738383399393	0.021176898357492	0.0088	0.0089	0.0811	0.0118	0.0481	0.017	0.0159	0.0276	0.0027	0.0511	0.042	0.1087	0.0035	0.0426	0.111	0.0174	0.0119	0.0031	0.0022	0.0179	0.0191	0.147	0.0323	0.127	0.0336	0.0039
4	rs12649206	125237496	0.85	0.2244882202137	1.11	0.0185358352188032	0.266974799469717	0.0201233407353416	0.0088	0.0088	0.0811	0.0118	0.0481	0.017	0.016	0.0275	0.0027	0.0512	0.0421	0.1086	0.0035	0.0426	0.1109	0.0174	0.0119	0.0031	0.0022	0.0177	0.019	0.147	0.0323	0.1269	0.0335	0.0039
4	rs17008046	125243037	0.85	0.2244882202137	1.11	0.0185358352188032	0.261470732624074	0.0193306592881804	0.0088	0.0088	0.081	0.0118	0.0481	0.017	0.016	0.0274	0.0028	0.0512	0.0421	0.1086	0.0035	0.0426	0.1108	0.0174	0.0119	0.0031	0.0022	0.0177	0.019	0.147	0.0324	0.1269	0.0335	0.0039
4	rs60732121	125243147	0.85	0.2244882202137	1.11	0.0185358352188032	0.261696940588397	0.0191739824496588	0.0088	0.0088	0.081	0.0118	0.0481	0.017	0.016	0.0274	0.0028	0.0512	0.0421	0.1086	0.0035	0.0426	0.1108	0.0174	0.0119	0.0031	0.0022	0.0177	0.019	0.147	0.0324	0.1269	0.0335	0.0039
4	rs28367901	125250104	0.85	0.2244882202137	1.11	0.0185358352188032	0.298573680281903	0.0363706320443255	0.009	0.009	0.0804	0.012	0.0481	0.0174	0.0164	0.0259	0.0031	0.052	0.0418	0.1094	0.0038	0.0423	0.1102	0.0173	0.0122	0.0031	0.0025	0.0177	0.0193	0.1471	0.0322	0.1266	0.0331	0.004
4	rs17008048	125251254	0.85	0.2244882202137	1.11	0.0185358352188032	0.302228561565258	0.0270140923458692	0.009	0.009	0.0801	0.012	0.0481	0.0175	0.0165	0.0257	0.0031	0.0521	0.0418	0.1095	0.0038	0.0423	0.1101	0.0173	0.0123	0.0032	0.0025	0.0176	0.0193	0.1471	0.0322	0.1264	0.033	0.0041
4	rs34851486	125252185	0.85	0.2244882202137	1.12	0.0147375964059179	0.307335672308083	0.0290292214773337	0.009	0.0091	0.08	0.0121	0.0481	0.0175	0.0165	0.0257	0.0031	0.0521	0.0418	0.1095	0.0038	0.0423	0.1101	0.0173	0.0123	0.0032	0.0025	0.0176	0.0194	0.1472	0.0322	0.1263	0.033	0.0042
4	rs644865	125254678	0.85	0.2244882202137	1.12	0.0147375964059179	0.319243511337656	0.0303777869732821	0.009	0.0091	0.08	0.012	0.0482	0.0175	0.0166	0.0256	0.0031	0.0522	0.0418	0.1095	0.0038	0.0423	0.11	0.0173	0.0124	0.0032	0.0025	0.0176	0.0194	0.1472	0.0322	0.1262	0.033	0.0042
4	rs7683116	125258247	0.85	0.2244882202137	1.12	0.0147375964059179	0.309064591635633	0.0250229323162157	0.0089	0.0091	0.08	0.012	0.0484	0.0174	0.0166	0.0256	0.0031	0.0521	0.0418	0.1094	0.0038	0.0423	0.11	0.0173	0.0124	0.0032	0.0025	0.0176	0.0194	0.1472	0.0322	0.1261	0.0331	0.0042
4	rs2125000	125265313	0.85	0.2244882202137	1.12	0.0147375964059179	0.303256154992593	0.0251118729826541	0.0089	0.009	0.0799	0.0121	0.0488	0.0174	0.0166	0.0257	0.0031	0.0521	0.0418	0.1093	0.0038	0.0424	0.1099	0.0172	0.0124	0.0032	0.0025	0.0176	0.0194	0.1473	0.0323	0.1259	0.0331	0.0042
4	rs593371	125268531	0.85	0.2244882202137	1.12	0.0147375964059179	0.286561458397668	0.0200433765327634	0.0089	0.009	0.08	0.0121	0.0489	0.0174	0.0166	0.0257	0.0031	0.0521	0.0417	0.1091	0.0039	0.0424	0.1098	0.0172	0.0123	0.0034	0.0025	0.0176	0.0195	0.1473	0.0322	0.1259	0.033	0.0042
4	rs113014964	125276803	0.85	0.2244882202137	1.12	0.0147375964059179	0.280372213267481	0.020404430872072	0.0088	0.009	0.0798	0.012	0.0488	0.0175	0.0166	0.0256	0.0031	0.052	0.0416	0.1094	0.0039	0.0424	0.1094	0.0173	0.0124	0.0034	0.0026	0.0176	0.0195	0.1474	0.032	0.1263	0.0329	0.0042
4	rs521304	125291764	0.85	0.2244882202137	1.13	0.0116180838853521	0.269405256998828	0.0169722715630761	0.0088	0.009	0.08	0.0118	0.0489	0.0176	0.0167	0.0255	0.0031	0.0519	0.0417	0.1095	0.0039	0.0424	0.1093	0.0173	0.0124	0.0034	0.0026	0.0176	0.0195	0.1475	0.0319	0.1265	0.0329	0.0041
4	rs72919175	125293538	0.85	0.2244882202137	1.14	0.00907940974119467	0.271847632017841	0.0179429805605506	0.0088	0.009	0.08	0.0117	0.0489	0.0176	0.0167	0.0255	0.0031	0.0519	0.0417	0.1096	0.0039	0.0424	0.1093	0.0173	0.0124	0.0034	0.0026	0.0176	0.0195	0.1475	0.0319	0.1265	0.0328	0.0041
4	rs79186989	125298907	0.87	0.165571370278195	1.14	0.00907940974119467	0.309015122859393	0.0114379161569469	0.0084	0.0088	0.081	0.0116	0.0488	0.0187	0.0175	0.0238	0.0031	0.0511	0.0418	0.1107	0.004	0.0418	0.1078	0.0174	0.013	0.0034	0.0029	0.0172	0.0199	0.147	0.0311	0.1285	0.0322	0.004
4	rs10012769	125300142	0.87	0.165571370278195	1.14	0.00907940974119467	0.314331971400509	0.0122687507879391	0.0084	0.0088	0.0811	0.0116	0.0487	0.0187	0.0175	0.0238	0.0031	0.051	0.0418	0.1107	0.004	0.0418	0.1078	0.0174	0.013	0.0034	0.003	0.0172	0.0199	0.147	0.031	0.1286	0.0322	0.004
4	rs2390684	125303951	0.87	0.165571370278195	1.15	0.00703273128634627	0.333187664651304	0.0114077118862803	0.0083	0.0088	0.0811	0.0116	0.0487	0.0187	0.0175	0.0238	0.0031	0.051	0.0418	0.1108	0.004	0.0418	0.1078	0.0175	0.0129	0.0034	0.0029	0.0172	0.0199	0.1472	0.031	0.1287	0.0322	0.004
4	rs75625156	125308446	0.87	0.165571370278195	1.15	0.00703273128634627	0.325515399226845	0.0121438022339737	0.0083	0.0088	0.0811	0.0116	0.0487	0.0187	0.0175	0.0238	0.0031	0.051	0.0418	0.1108	0.004	0.0417	0.1078	0.0175	0.0129	0.0034	0.0029	0.0172	0.0199	0.1472	0.0311	0.1286	0.0322	0.004
4	rs76964101	125308600	0.87	0.165571370278195	1.15	0.00703273128634627	0.325261264205877	0.0121749787339459	0.0083	0.0088	0.0811	0.0116	0.0487	0.0187	0.0175	0.0238	0.0031	0.051	0.0418	0.1108	0.004	0.0417	0.1078	0.0175	0.0129	0.0034	0.0029	0.0172	0.0199	0.1472	0.0311	0.1286	0.0322	0.004
4	rs78227554	125312122	0.87	0.165571370278195	1.15	0.00703273128634627	0.321613235613127	0.0125839499693849	0.0083	0.0088	0.0811	0.0116	0.0487	0.0188	0.0175	0.0238	0.0031	0.051	0.0418	0.1108	0.004	0.0417	0.1077	0.0175	0.0129	0.0034	0.0029	0.0172	0.0198	0.1472	0.0311	0.1285	0.0322	0.004
4	rs72919194	125316839	0.87	0.165571370278195	1.15	0.00703273128634627	0.321663755119593	0.0131614704382217	0.0083	0.0088	0.0811	0.0116	0.0487	0.0186	0.0175	0.0238	0.0031	0.0511	0.0418	0.1109	0.004	0.0417	0.1077	0.0175	0.0129	0.0034	0.003	0.0172	0.0198	0.1473	0.0311	0.1284	0.0322	0.0041
4	rs1608464	125318298	0.87	0.165571370278195	1.14	0.00907940974119467	0.318740500778454	0.0142540712059596	0.0083	0.0088	0.0811	0.0116	0.0487	0.0185	0.0175	0.0238	0.0031	0.0511	0.0418	0.1109	0.004	0.0417	0.1077	0.0175	0.0129	0.0034	0.003	0.0172	0.0198	0.1473	0.0311	0.1284	0.0322	0.0041
4	rs72678431	125318976	0.87	0.165571370278195	1.14	0.00907940974119467	0.319243511337656	0.015320113143656	0.0083	0.0088	0.0811	0.0116	0.0487	0.0185	0.0175	0.0238	0.0031	0.0511	0.0418	0.1109	0.004	0.0417	0.1077	0.0175	0.0129	0.0034	0.003	0.0172	0.0198	0.1473	0.0312	0.1284	0.0322	0.0041
4	rs72678449	125327020	0.87	0.165571370278195	1.15	0.00703273128634627	0.333960017375781	0.0149374574516289	0.0083	0.0088	0.0813	0.0116	0.0484	0.0186	0.0176	0.0238	0.0032	0.051	0.0419	0.1108	0.0041	0.0417	0.1077	0.0175	0.013	0.0032	0.003	0.0172	0.0199	0.1472	0.0313	0.1283	0.0323	0.0042
4	rs1608459	125327054	0.87	0.165571370278195	1.14	0.00907940974119467	0.333960017375781	0.0149374574516289	0.0083	0.0088	0.0813	0.0116	0.0484	0.0186	0.0176	0.0238	0.0032	0.051	0.0419	0.1108	0.0041	0.0417	0.1077	0.0175	0.013	0.0032	0.003	0.0172	0.0199	0.1472	0.0313	0.1283	0.0323	0.0042
4	rs77123115	125334298	0.87	0.165571370278195	1.14	0.00907940974119467	0.325820498262445	0.0198839116395791	0.0083	0.0088	0.0813	0.0116	0.0484	0.0186	0.0176	0.0238	0.0032	0.0509	0.0419	0.1107	0.0041	0.0417	0.1076	0.0175	0.013	0.0032	0.003	0.0172	0.0198	0.1471	0.0313	0.1283	0.0323	0.0042
4	rs11723487	125335617	0.87	0.165571370278195	1.14	0.00907940974119467	0.324702532578577	0.0215476404171918	0.0083	0.0088	0.0813	0.0116	0.0484	0.0186	0.0176	0.0238	0.0032	0.0509	0.0419	0.1107	0.0041	0.0417	0.1076	0.0175	0.013	0.0032	0.003	0.0172	0.0198	0.1471	0.0313	0.1283	0.0323	0.0042
4	rs72678461	125336064	0.87	0.165571370278195	1.14	0.00907940974119467	0.3239414357287	0.0208906907801202	0.0083	0.0088	0.0813	0.0116	0.0484	0.0186	0.0176	0.0238	0.0032	0.0509	0.0419	0.1107	0.0041	0.0417	0.1076	0.0175	0.013	0.0032	0.003	0.0172	0.0198	0.1471	0.0313	0.1283	0.0323	0.0042
4	rs78926990	125342910	0.87	0.165571370278195	1.14	0.00907940974119467	0.317785927883935	0.0211358964270646	0.0083	0.0088	0.0814	0.0116	0.0484	0.0186	0.0176	0.0237	0.0032	0.0509	0.0418	0.1107	0.0041	0.0418	0.1076	0.0175	0.013	0.0032	0.003	0.0173	0.0198	0.1471	0.0313	0.1283	0.0322	0.0042
4	rs11098760	125347551	0.87	0.165571370278195	1.14	0.00907940974119467	0.314631527475564	0.0230188137595001	0.0084	0.0088	0.0814	0.0116	0.0484	0.0187	0.0176	0.0237	0.0032	0.0508	0.0418	0.1107	0.0041	0.0418	0.1075	0.0175	0.013	0.0032	0.003	0.0173	0.0198	0.147	0.0312	0.1282	0.0322	0.0042
4	rs116820831	125353520	0.87	0.165571370278195	1.14	0.00907940974119467	0.304923794977083	0.0234907964316172	0.0084	0.0088	0.0815	0.0116	0.0484	0.0187	0.0176	0.0237	0.0032	0.0508	0.0418	0.1107	0.0041	0.0419	0.1075	0.0175	0.013	0.0032	0.0031	0.0173	0.0198	0.1469	0.0312	0.1281	0.0323	0.0043
4	rs2390686	125356563	0.87	0.165571370278195	1.14	0.00907940974119467	0.300276355216664	0.02388036763644	0.0084	0.0088	0.0815	0.0115	0.0484	0.0187	0.0176	0.0237	0.0032	0.0508	0.0418	0.1107	0.0042	0.0419	0.1075	0.0175	0.013	0.0033	0.0031	0.0173	0.0198	0.1468	0.0312	0.1281	0.0324	0.0043
4	rs115593318	125365517	0.87	0.165571370278195	1.14	0.00907940974119467	0.295811760377835	0.0360013524982591	0.0084	0.0088	0.0817	0.0115	0.0483	0.0188	0.0177	0.0236	0.0032	0.0506	0.0418	0.1107	0.0042	0.0422	0.1073	0.0175	0.013	0.0033	0.0031	0.0173	0.0197	0.1466	0.0311	0.1281	0.0323	0.0043
4	rs6839627	125379709	0.9	0.0995502148251544	1.14	0.00907940974119467	0.438730903374311	0.078018716176503	0.0085	0.0089	0.0841	0.0109	0.0479	0.0202	0.0186	0.0232	0.0031	0.0492	0.0415	0.1105	0.0042	0.0438	0.1056	0.0173	0.0134	0.0038	0.0039	0.0179	0.0189	0.1445	0.0304	0.1294	0.0314	0.0041
4	rs116575486	125380469	0.9	0.0995502148251544	1.14	0.00907940974119467	0.49231068405224	0.103202680493299	0.0085	0.0089	0.0844	0.0108	0.0479	0.0202	0.0186	0.0231	0.0031	0.049	0.0415	0.1109	0.0042	0.0439	0.1056	0.0172	0.0134	0.0039	0.0041	0.0179	0.0188	0.1443	0.0304	0.1295	0.0313	0.004
4	rs2390688	125381169	0.9	0.0995502148251544	1.14	0.00907940974119467	0.494691846868836	0.109861296652405	0.0085	0.0089	0.0844	0.0108	0.0479	0.0202	0.0186	0.0231	0.0031	0.0489	0.0415	0.1109	0.0042	0.0439	0.1056	0.0172	0.0134	0.0039	0.0041	0.0179	0.0188	0.1443	0.0304	0.1295	0.0312	0.004
4	rs115074818	125384532	0.9	0.0995502148251544	1.14	0.00907940974119467	0.506743984300701	0.112994754844534	0.0085	0.0089	0.0844	0.0108	0.0479	0.0202	0.0186	0.0231	0.0031	0.0489	0.0415	0.1109	0.0042	0.0439	0.1055	0.0172	0.0134	0.0039	0.0041	0.0179	0.0188	0.1443	0.0304	0.1294	0.0312	0.004
4	rs114885889	125384661	0.9	0.0995502148251544	1.14	0.00907940974119467	0.507124840759446	0.111212169962147	0.0085	0.0089	0.0844	0.0108	0.0479	0.0202	0.0186	0.0231	0.0031	0.0489	0.0415	0.1109	0.0042	0.0439	0.1055	0.0172	0.0134	0.0039	0.0041	0.0179	0.0188	0.1443	0.0304	0.1294	0.0312	0.004
4	rs17008228	125402198	0.9	0.0995502148251544	1.14	0.00907940974119467	0.55282273776549	0.109356351537263	0.0085	0.0089	0.0845	0.0108	0.0479	0.0202	0.0187	0.023	0.0032	0.0489	0.0416	0.111	0.0042	0.0439	0.1054	0.0172	0.0134	0.0039	0.0043	0.0179	0.0187	0.1441	0.0304	0.1293	0.0312	0.0041
4	rs7659476	125404706	0.9	0.0995502148251544	1.13	0.0116180838853521	0.579711131674182	0.103038281858851	0.0084	0.0089	0.0846	0.0108	0.0478	0.0204	0.0187	0.023	0.0028	0.0488	0.0416	0.1114	0.0041	0.0439	0.1053	0.0172	0.0134	0.0039	0.0042	0.0179	0.0186	0.1443	0.0304	0.1295	0.0312	0.0039
4	rs115067713	125410297	0.9	0.0995502148251544	1.13	0.0116180838853521	0.619897675383168	0.159236617507355	0.0085	0.0092	0.0847	0.0107	0.0477	0.0203	0.0188	0.023	0.0028	0.0487	0.0417	0.1116	0.0042	0.0439	0.1054	0.0172	0.0134	0.004	0.0042	0.0177	0.0185	0.1441	0.0305	0.1294	0.031	0.0039
4	rs13124572	125419635	0.9	0.0995502148251544	1.13	0.0116180838853521	0.683098649229019	0.185749077005445	0.0085	0.0096	0.0849	0.0107	0.0476	0.0202	0.0189	0.0229	0.0027	0.0486	0.0419	0.1119	0.0042	0.0438	0.1057	0.0171	0.0134	0.004	0.0042	0.0177	0.0184	0.1435	0.0305	0.1293	0.0308	0.0039
4	rs75744229	125421750	0.9	0.0995502148251544	1.13	0.0116180838853521	0.685725117869434	0.202402220991844	0.0085	0.0096	0.0849	0.0107	0.0476	0.0202	0.0189	0.0229	0.0027	0.0486	0.0419	0.1119	0.0042	0.0438	0.1057	0.0171	0.0134	0.004	0.0042	0.0177	0.0184	0.1435	0.0305	0.1293	0.0308	0.0039
4	rs76663271	125425203	0.9	0.0995502148251544	1.13	0.0116180838853521	0.692017726196778	0.247003115872989	0.0085	0.0096	0.0849	0.0107	0.0476	0.0202	0.0189	0.0229	0.0027	0.0485	0.0419	0.1119	0.0042	0.0438	0.1057	0.0171	0.0134	0.004	0.0042	0.0177	0.0184	0.1435	0.0306	0.1294	0.0308	0.0039
4	rs17008303	125445182	0.9	0.0995502148251544	1.12	0.0147375964059179	0.700251251620231	0.149870600827366	0.0086	0.0096	0.0847	0.0106	0.0475	0.0201	0.0189	0.023	0.0027	0.0485	0.042	0.112	0.0042	0.0438	0.1057	0.0171	0.0133	0.0041	0.0042	0.0177	0.0185	0.1432	0.0308	0.1294	0.0308	0.0039
4	rs6822906	125447186	0.9	0.0995502148251544	1.12	0.0147375964059179	0.704753847161264	0.157693680167223	0.0086	0.0096	0.0846	0.0106	0.0475	0.0201	0.0189	0.0229	0.0027	0.0485	0.042	0.112	0.0042	0.0438	0.1057	0.0171	0.0133	0.0041	0.0042	0.0177	0.0186	0.1431	0.0309	0.1294	0.0308	0.0039
4	rs56350955	125448096	0.9	0.0995502148251544	1.12	0.0147375964059179	0.692384366472651	0.160591050923285	0.0087	0.0096	0.0847	0.0109	0.0475	0.0201	0.019	0.0229	0.0028	0.0481	0.0419	0.1119	0.0042	0.0438	0.1057	0.0171	0.0132	0.0041	0.0042	0.0177	0.0186	0.1431	0.0311	0.1294	0.0308	0.004
4	rs72923329	125462125	0.9	0.0995502148251544	1.12	0.0147375964059179	0.712237190081873	0.210960407392729	0.0088	0.0097	0.0845	0.0109	0.0474	0.0201	0.019	0.0228	0.0028	0.0479	0.0419	0.1119	0.0041	0.0438	0.1058	0.0172	0.0131	0.0042	0.0042	0.0177	0.0187	0.1428	0.0315	0.1294	0.0308	0.004
4	rs975107	125462793	0.9	0.0995502148251544	1.12	0.0147375964059179	0.716178136502307	0.21170551676307	0.0088	0.0097	0.0845	0.0109	0.0474	0.0201	0.019	0.0228	0.0028	0.0479	0.0419	0.1119	0.0041	0.0438	0.1058	0.0172	0.0131	0.0042	0.0042	0.0177	0.0187	0.1428	0.0315	0.1294	0.0308	0.004
4	rs6840062	125470935	0.91	0.0827439743829911	1.12	0.0147375964059179	0.801840869733188	0.14648136960889	0.0088	0.0096	0.0834	0.0108	0.0476	0.0205	0.0197	0.0231	0.0027	0.047	0.0417	0.1118	0.0042	0.0443	0.1052	0.0171	0.0132	0.0041	0.0043	0.0177	0.0186	0.1426	0.0321	0.1295	0.031	0.0038
4	rs74942616	125471479	0.91	0.0827439743829911	1.12	0.0147375964059179	0.820313767689632	0.130232445763723	0.0089	0.0096	0.0827	0.0108	0.0477	0.0208	0.0198	0.0232	0.0028	0.0466	0.0415	0.1118	0.0043	0.0446	0.1051	0.0169	0.0132	0.0041	0.0044	0.0177	0.0186	0.1425	0.0325	0.1297	0.0311	0.0038
4	rs28379524	125472813	0.91	0.0827439743829911	1.12	0.0147375964059179	0.747671858598427	0.179064177769424	0.0088	0.0095	0.0826	0.0113	0.0477	0.0208	0.0201	0.0233	0.0029	0.0455	0.0416	0.1119	0.0045	0.0447	0.1047	0.0169	0.0131	0.0041	0.0044	0.0178	0.0185	0.1422	0.0325	0.1302	0.0312	0.0039
4	rs17008363	125475173	0.91	0.0827439743829911	1.12	0.0147375964059179	0.696864363771311	0.165951115140525	0.0084	0.0098	0.0834	0.012	0.048	0.0208	0.0204	0.0232	0.0031	0.0442	0.0415	0.1123	0.0043	0.0453	0.1042	0.0167	0.0128	0.0044	0.0044	0.0181	0.0183	0.1417	0.032	0.1297	0.0316	0.004
4	rs13108726	125477213	0.91	0.0827439743829911	1.12	0.0147375964059179	0.677060417807605	0.165755119893042	0.0084	0.0098	0.0835	0.012	0.0479	0.0207	0.0204	0.0232	0.0031	0.0441	0.0415	0.1126	0.0043	0.0452	0.1041	0.0167	0.0127	0.0045	0.0044	0.0182	0.0183	0.1416	0.0319	0.1297	0.0316	0.004
4	rs34859175	125478626	0.91	0.0827439743829911	1.11	0.0185358352188032	0.666785884089186	0.137764962141785	0.0084	0.0098	0.0836	0.012	0.0479	0.0207	0.0204	0.0232	0.0031	0.044	0.0416	0.1127	0.0043	0.0452	0.1041	0.0167	0.0128	0.0045	0.0044	0.0182	0.0183	0.1416	0.0319	0.1297	0.0316	0.004
4	rs117148287	125480795	0.91	0.0827439743829911	1.11	0.0185358352188032	0.677350864654211	0.149870600827366	0.0084	0.0098	0.0836	0.012	0.048	0.0207	0.0204	0.0232	0.0031	0.044	0.0416	0.1127	0.0043	0.0451	0.1041	0.0167	0.0127	0.0045	0.0044	0.0182	0.0182	0.1416	0.0319	0.1297	0.0317	0.004
4	rs11724424	125491069	0.93	0.0557421353933153	1.11	0.0185358352188032	0.698336023482958	0.142284369371962	0.0079	0.0094	0.083	0.0137	0.0502	0.0209	0.02	0.0238	0.0033	0.0398	0.0424	0.1131	0.0041	0.0454	0.1048	0.0166	0.0119	0.0046	0.0045	0.0173	0.0174	0.1409	0.0317	0.1316	0.0321	0.0041
4	rs11098767	125491284	0.93	0.0557421353933153	1.11	0.0185358352188032	0.689819708599668	0.120145074782239	0.0079	0.0094	0.083	0.0138	0.0503	0.0209	0.02	0.0238	0.0033	0.0397	0.0425	0.1131	0.0041	0.0454	0.1048	0.0166	0.0119	0.0046	0.0045	0.0173	0.0174	0.1409	0.0316	0.1316	0.0321	0.0041
4	rs56822412	125492255	0.93	0.0557421353933153	1.11	0.0185358352188032	0.67148023686881	0.0877398470770927	0.0076	0.0094	0.0832	0.0138	0.0505	0.0209	0.0199	0.0239	0.0033	0.0395	0.0428	0.1131	0.0041	0.0458	0.1048	0.0167	0.0118	0.0046	0.0045	0.0172	0.0173	0.1406	0.0316	0.1315	0.0322	0.0041
4	rs58735441	125492465	0.93	0.0557421353933153	1.1	0.0231193192345528	0.646734343012089	0.0763343786965681	0.0077	0.0094	0.0832	0.0138	0.0505	0.0209	0.0199	0.0239	0.0033	0.0394	0.0428	0.1132	0.0041	0.0458	0.1048	0.0167	0.0118	0.0046	0.0045	0.0172	0.0173	0.1405	0.0316	0.1315	0.0322	0.0041
4	rs13147255	125499906	0.94	0.0451461751884772	1.1	0.0231193192345528	0.358256194074157	0.194273865754705	0.0074	0.0091	0.0857	0.0136	0.0505	0.0208	0.0181	0.0246	0.0031	0.0387	0.0434	0.1189	0.0038	0.046	0.1035	0.0156	0.0121	0.0047	0.0038	0.0182	0.0163	0.1381	0.032	0.1303	0.0326	0.0038
4	rs10452156	125512252	0.94	0.0451461751884772	1.1	0.0231193192345528	0.349602120646731	0.154815099722716	0.0074	0.0091	0.0857	0.0136	0.0505	0.0208	0.0181	0.0246	0.0031	0.0387	0.0434	0.119	0.0038	0.046	0.1035	0.0156	0.0121	0.0047	0.0038	0.0182	0.0163	0.1381	0.032	0.1303	0.0326	0.0038
4	rs6841816	125512965	0.94	0.0451461751884772	1.1	0.0231193192345528	0.348863910492437	0.151955488423524	0.0074	0.0091	0.0857	0.0136	0.0505	0.0208	0.0181	0.0246	0.0031	0.0387	0.0434	0.119	0.0038	0.046	0.1035	0.0156	0.0121	0.0047	0.0038	0.0182	0.0163	0.1381	0.032	0.1303	0.0326	0.0038
4	rs113202414	125520917	0.94	0.0451461751884772	1.1	0.0231193192345528	0.353305245210214	0.165363373537302	0.0074	0.0091	0.0857	0.0136	0.0505	0.0208	0.0181	0.0246	0.0031	0.0386	0.0434	0.1191	0.0038	0.046	0.1034	0.0156	0.0121	0.0047	0.0038	0.0182	0.0162	0.1381	0.032	0.1303	0.0326	0.0038
4	rs10009205	125525671	0.95	0.036223894092762	1.1	0.0231193192345528	0.352033336658516	0.17695490567372	0.0074	0.0091	0.0857	0.0136	0.0505	0.0208	0.018	0.0246	0.0031	0.0386	0.0434	0.1192	0.0038	0.046	0.1034	0.0157	0.0121	0.0047	0.0038	0.0183	0.0162	0.1381	0.032	0.1302	0.0326	0.0038
4	rs76935985	125540265	0.95	0.036223894092762	1.1	0.0231193192345528	0.349760413313804	0.184730818391062	0.0074	0.0091	0.0856	0.0135	0.0505	0.0208	0.018	0.0247	0.0031	0.0386	0.0434	0.1193	0.0038	0.046	0.1034	0.0157	0.0121	0.0047	0.0038	0.0183	0.0161	0.1381	0.032	0.1301	0.0327	0.0038
4	rs75196823	125544184	0.95	0.036223894092762	1.1	0.0231193192345528	0.332673280098557	0.204188576914804	0.0074	0.0091	0.0855	0.0135	0.0505	0.0208	0.0179	0.0247	0.0031	0.0385	0.0435	0.1195	0.0038	0.0461	0.1032	0.0158	0.0122	0.0047	0.0038	0.0185	0.016	0.1382	0.0318	0.1299	0.0328	0.0038
4	rs71608194	125559563	0.94	0.0451461751884772	1.1	0.0231193192345528	0.25558199865393	0.18493431688321	0.0073	0.0089	0.0848	0.0136	0.0506	0.0203	0.0175	0.0253	0.003	0.0381	0.0438	0.1204	0.0037	0.0467	0.1024	0.0163	0.0127	0.0049	0.0038	0.0193	0.0153	0.139	0.0308	0.1285	0.0336	0.004
4	rs72680254	125589326	0.94	0.0451461751884772	1.11	0.0185358352188032	0.225441254193203	0.17206704779392	0.0073	0.0089	0.0846	0.0137	0.0506	0.0202	0.0174	0.0254	0.0029	0.038	0.0439	0.1207	0.0037	0.0469	0.1021	0.0165	0.0129	0.005	0.0038	0.0195	0.0151	0.1393	0.0305	0.128	0.0339	0.004
4	rs140232140	125593332	0.94	0.0451461751884772	1.1	0.0231193192345528	0.228159917430299	0.144703912858457	0.0073	0.0089	0.0846	0.0137	0.0506	0.0202	0.0174	0.0254	0.0029	0.038	0.0439	0.1207	0.0037	0.0469	0.1021	0.0165	0.0129	0.005	0.0038	0.0195	0.0151	0.1393	0.0305	0.128	0.0339	0.004
4	rs17008478	125601254	0.94	0.0451461751884772	1.11	0.0185358352188032	0.232250725009748	0.107930529708158	0.0074	0.0089	0.0846	0.0137	0.0506	0.0202	0.0174	0.0254	0.0029	0.038	0.0439	0.1207	0.0038	0.0469	0.1022	0.0165	0.013	0.005	0.0039	0.0195	0.0151	0.1393	0.0304	0.128	0.0339	0.004
4	rs7656458	125602470	0.94	0.0451461751884772	1.11	0.0185358352188032	0.228747849993603	0.109692882487051	0.0074	0.0089	0.0846	0.0137	0.0504	0.0202	0.0174	0.0254	0.0029	0.038	0.0439	0.1207	0.0038	0.0469	0.1022	0.0165	0.013	0.005	0.0039	0.0195	0.0151	0.1395	0.0304	0.128	0.0339	0.004
4	rs77335361	125624126	0.94	0.0451461751884772	1.11	0.0185358352188032	0.220881788151538	0.107429017812286	0.0073	0.0089	0.0845	0.0136	0.0504	0.0202	0.0174	0.0253	0.0029	0.038	0.0439	0.121	0.0037	0.0469	0.1023	0.0165	0.013	0.005	0.0038	0.0195	0.015	0.1395	0.0304	0.1278	0.034	0.004
4	rs62322104	125630791	0.94	0.0451461751884772	1.11	0.0185358352188032	0.220346378638669	0.116247754989943	0.0073	0.0089	0.0845	0.0136	0.0504	0.0201	0.0174	0.0253	0.0029	0.038	0.0439	0.1211	0.0037	0.0469	0.1023	0.0165	0.0129	0.005	0.0038	0.0195	0.015	0.1395	0.0304	0.1278	0.0341	0.004
4	rs77981633	125632671	0.94	0.0451461751884772	1.11	0.0185358352188032	0.214951075296947	0.111466161670666	0.0073	0.0089	0.0844	0.0136	0.0504	0.0202	0.0175	0.0253	0.0029	0.038	0.0439	0.1211	0.0037	0.0469	0.1023	0.0165	0.013	0.005	0.0038	0.0195	0.015	0.1394	0.0304	0.1277	0.0341	0.004
4	rs17008500	125637722	0.94	0.0451461751884772	1.11	0.0185358352188032	0.184341926456687	0.0824828111152438	0.0072	0.0087	0.0842	0.0135	0.0507	0.02	0.0175	0.0251	0.0028	0.038	0.044	0.1222	0.0036	0.047	0.1027	0.0164	0.0129	0.005	0.0037	0.0195	0.0149	0.1391	0.0303	0.1272	0.0348	0.004
4	rs76921827	125639074	0.94	0.0451461751884772	1.11	0.0185358352188032	0.179140242449081	0.117887364243915	0.0073	0.0088	0.0847	0.0134	0.0507	0.0198	0.0174	0.0249	0.0028	0.0379	0.044	0.1226	0.0035	0.0471	0.1028	0.0163	0.0127	0.005	0.0036	0.0195	0.0148	0.1388	0.0303	0.1271	0.0351	0.004
4	rs11728675	125642349	0.95	0.036223894092762	1.11	0.0185358352188032	0.135900780377898	0.112569348639354	0.0077	0.0086	0.085	0.0131	0.0514	0.0193	0.0173	0.0242	0.0027	0.0375	0.0439	0.1226	0.0034	0.0473	0.1037	0.0157	0.0126	0.0049	0.0035	0.0196	0.0152	0.1384	0.0306	0.1273	0.0355	0.004
4	rs76555792	125643997	0.95	0.036223894092762	1.11	0.0185358352188032	0.119647576038209	0.103367180811533	0.0077	0.0086	0.085	0.0131	0.0513	0.0192	0.0173	0.0241	0.0027	0.0375	0.0439	0.1227	0.0034	0.0472	0.1038	0.0156	0.0126	0.0049	0.0034	0.0196	0.0152	0.1385	0.0307	0.1273	0.0355	0.004
4	rs13111672	125644786	0.95	0.036223894092762	1.11	0.0185358352188032	0.112862246286019	0.0759702103704324	0.0077	0.0086	0.085	0.0131	0.0513	0.0192	0.0173	0.024	0.0027	0.0375	0.0438	0.1228	0.0034	0.0472	0.1039	0.0156	0.0126	0.0049	0.0033	0.0196	0.0153	0.1385	0.0307	0.1273	0.0355	0.004
4	rs17772791	125659471	0.95	0.036223894092762	1.12	0.0147375964059179	0.112003512303431	0.0691180516422347	0.0077	0.0086	0.0853	0.0133	0.0513	0.0192	0.0172	0.0239	0.0027	0.0372	0.0438	0.1228	0.0033	0.0473	0.1044	0.0155	0.0126	0.0049	0.0032	0.0196	0.0154	0.1384	0.0304	0.1274	0.0357	0.004
4	rs17178850	125662471	0.95	0.036223894092762	1.12	0.0147375964059179	0.110791600242235	0.0753165075465166	0.0077	0.0085	0.0853	0.0133	0.0513	0.0192	0.0172	0.0239	0.0027	0.0371	0.0439	0.1231	0.0033	0.0472	0.1042	0.0155	0.0125	0.0049	0.0032	0.0195	0.0153	0.1383	0.0303	0.1273	0.0358	0.004
4	rs72680288	125663097	0.95	0.036223894092762	1.12	0.0147375964059179	0.111893002282894	0.0829347456538004	0.0077	0.0085	0.0853	0.0133	0.0513	0.0192	0.0172	0.0239	0.0027	0.0371	0.0439	0.1231	0.0033	0.0472	0.1043	0.0155	0.0125	0.0049	0.0032	0.0196	0.0153	0.1383	0.0303	0.1273	0.0358	0.004
4	rs1498014	125666050	0.95	0.036223894092762	1.11	0.0185358352188032	0.072381890438661	0.0509626999900096	0.0079	0.0083	0.0848	0.0131	0.0511	0.019	0.0165	0.0241	0.0022	0.0373	0.044	0.1249	0.0029	0.0466	0.1062	0.0158	0.0127	0.0045	0.0023	0.0212	0.0158	0.1393	0.0297	0.1249	0.0363	0.0037
4	rs78695413	125675826	0.96	0.0287844243890396	1.11	0.0185358352188032	0.0583875190732569	0.0608697093311226	0.0079	0.0083	0.085	0.0127	0.0506	0.0188	0.0161	0.0244	0.0019	0.0371	0.0433	0.1268	0.0028	0.0464	0.1073	0.0161	0.0126	0.0031	0.0021	0.0219	0.0155	0.1411	0.03	0.1234	0.0366	0.0035
4	rs313996	125682603	0.96	0.0287844243890396	1.11	0.0185358352188032	0.0567465405363264	0.0509012607836079	0.0079	0.0083	0.085	0.0127	0.0506	0.0188	0.0161	0.0244	0.0019	0.0371	0.0433	0.1268	0.0028	0.0464	0.1073	0.0161	0.0126	0.0031	0.0021	0.0219	0.0155	0.1411	0.03	0.1234	0.0367	0.0035
4	rs78044688	125686777	0.96	0.0287844243890396	1.11	0.0185358352188032	0.058551505983648	0.066618092830441	0.0079	0.0083	0.085	0.0127	0.0506	0.0187	0.0161	0.0243	0.0019	0.0371	0.0432	0.1272	0.0028	0.0464	0.1073	0.0161	0.0126	0.003	0.0021	0.0219	0.0154	0.1412	0.0299	0.1234	0.0367	0.0035
4	rs75318712	125699087	0.96	0.0287844243890396	1.11	0.0185358352188032	0.0556639112450785	0.0487713126614836	0.0078	0.0085	0.0849	0.0122	0.0505	0.0183	0.0156	0.0248	0.0019	0.0375	0.0425	0.13	0.0026	0.0464	0.1073	0.0156	0.0116	0.0027	0.0019	0.0222	0.0158	0.1417	0.0294	0.1226	0.038	0.0029
4	rs72682199	125703249	0.96	0.0287844243890396	1.1	0.0231193192345528	0.0561946150751137	0.0514553751947247	0.0078	0.0085	0.0849	0.0122	0.0505	0.0182	0.0156	0.0247	0.0019	0.0376	0.0425	0.1301	0.0026	0.0464	0.1074	0.0156	0.0116	0.0027	0.0019	0.0222	0.0157	0.1415	0.0295	0.1227	0.038	0.0029
4	rs10518449	125706437	0.96	0.0287844243890396	1.1	0.0231193192345528	0.05656810739188	0.0417752375034905	0.0078	0.0086	0.0849	0.0122	0.0505	0.0182	0.0156	0.0246	0.002	0.0376	0.0426	0.1302	0.0026	0.0464	0.1075	0.0156	0.0116	0.0027	0.0019	0.0222	0.0157	0.1414	0.0295	0.1227	0.038	0.0029
4	rs993705	125712074	0.96	0.0287844243890396	1.1	0.0231193192345528	0.0546125580687183	0.0339242677573713	0.0077	0.0086	0.0848	0.0122	0.0506	0.0181	0.0156	0.0244	0.0021	0.0376	0.0427	0.1304	0.0026	0.0465	0.1076	0.0155	0.0116	0.003	0.0019	0.0221	0.0156	0.1411	0.0295	0.1225	0.038	0.0029
4	rs115528175	125718172	0.96	0.0287844243890396	1.1	0.0231193192345528	0.0545603414981805	0.0384593419743083	0.0077	0.0086	0.0849	0.0122	0.0506	0.0182	0.0156	0.0243	0.0021	0.0376	0.0427	0.1305	0.0026	0.0465	0.1076	0.0155	0.0116	0.003	0.0018	0.0221	0.0156	0.1412	0.0295	0.1225	0.0381	0.0027
4	rs28552421	125719272	0.96	0.0287844243890396	1.08	0.0351072409391166	0.0554525692546087	0.0388398252600058	0.0077	0.0086	0.085	0.0122	0.0507	0.0182	0.0156	0.0243	0.0021	0.0376	0.0428	0.1305	0.0026	0.0465	0.1077	0.0153	0.0116	0.003	0.0018	0.0221	0.0156	0.1413	0.0294	0.1225	0.0381	0.0026
4	rs11931944	125720431	0.96	0.0287844243890396	1.07	0.0427611820736564	0.0556110254560897	0.0603400063791528	0.0077	0.0086	0.085	0.0122	0.0507	0.0182	0.0156	0.0243	0.0021	0.0377	0.0428	0.1306	0.0026	0.0465	0.1077	0.0153	0.0116	0.003	0.0018	0.0221	0.0156	0.1413	0.0292	0.1225	0.0381	0.0026
4	rs114371720	125747842	0.96	0.0287844243890396	1.07	0.0427611820736564	0.0478939930902568	0.0627391045652538	0.0077	0.0085	0.0838	0.012	0.0506	0.0179	0.0153	0.0248	0.0023	0.0375	0.0429	0.1316	0.0026	0.0461	0.1083	0.0151	0.0118	0.0029	0.0018	0.022	0.0155	0.1419	0.0293	0.1221	0.0382	0.0026
4	rs6843692	125779518	0.96	0.0287844243890396	1.06	0.0516972356607989	0.037301061165951	0.0744485145023362	0.0078	0.0083	0.0823	0.0117	0.0504	0.0176	0.015	0.0255	0.0025	0.0371	0.0431	0.1326	0.0027	0.0458	0.1093	0.0149	0.012	0.0028	0.0017	0.0218	0.0154	0.1428	0.0295	0.1216	0.0384	0.0025
4	rs6534452	125779864	0.96	0.0287844243890396	1.06	0.0516972356607989	0.0370598128713374	0.0692580629845816	0.0078	0.0083	0.0823	0.0117	0.0504	0.0176	0.015	0.0255	0.0025	0.0371	0.0431	0.1326	0.0027	0.0458	0.1093	0.0149	0.012	0.0028	0.0017	0.0218	0.0154	0.1428	0.0295	0.1216	0.0384	0.0025
4	rs35500952	125806595	0.95	0.036223894092762	1.05	0.0620520515513756	0.0335822930017695	0.0710889082410334	0.0078	0.0083	0.0831	0.0116	0.0504	0.0179	0.0148	0.0262	0.0025	0.037	0.0428	0.1322	0.0028	0.0457	0.1106	0.0149	0.0121	0.0028	0.0014	0.0217	0.0158	0.1428	0.0294	0.1195	0.0383	0.0026
4	rs78476542	125813548	0.95	0.036223894092762	1.05	0.0620520515513756	0.0315538185762729	0.0922587702781555	0.0078	0.0083	0.0832	0.0116	0.0504	0.0179	0.0148	0.0262	0.0025	0.037	0.0428	0.132	0.0028	0.0457	0.1107	0.015	0.0121	0.0028	0.0014	0.0217	0.0158	0.1429	0.0294	0.1193	0.0383	0.0026
4	rs28733838	125815285	0.95	0.036223894092762	1.05	0.0620520515513756	0.0304674333505138	0.0754615745563616	0.0078	0.0083	0.0832	0.0116	0.0504	0.0179	0.0148	0.0262	0.0025	0.037	0.0428	0.132	0.0028	0.0457	0.1108	0.015	0.0121	0.0028	0.0014	0.0217	0.0158	0.1429	0.0294	0.1193	0.0384	0.0026
4	rs7662921	125823016	0.95	0.036223894092762	1.05	0.0620520515513756	0.0268404596156953	0.081581939666704	0.0079	0.0083	0.0832	0.0117	0.0501	0.0179	0.0148	0.0265	0.0025	0.0372	0.043	0.1312	0.0028	0.0458	0.1107	0.015	0.0121	0.0028	0.0014	0.0216	0.0159	0.1431	0.0295	0.1191	0.0383	0.0026
4	rs116012732	125823794	0.95	0.036223894092762	1.05	0.0620520515513756	0.0267552478585658	0.0892878838085201	0.0079	0.0083	0.0832	0.0117	0.0501	0.0179	0.0148	0.0266	0.0025	0.0372	0.043	0.1312	0.0028	0.0458	0.1107	0.015	0.0121	0.0028	0.0014	0.0216	0.0159	0.1431	0.0295	0.1191	0.0383	0.0026
4	rs75801512	125824727	0.95	0.036223894092762	1.05	0.0620520515513756	0.026723343080135	0.0925737372595318	0.0079	0.0083	0.0832	0.0117	0.0501	0.0179	0.0148	0.0266	0.0025	0.0372	0.043	0.1312	0.0028	0.0458	0.1107	0.015	0.0121	0.0028	0.0014	0.0216	0.0159	0.1431	0.0295	0.119	0.0383	0.0026
4	rs17787244	125841432	0.95	0.036223894092762	1.05	0.0620520515513756	0.0242973608319867	0.072939502508463	0.0079	0.0083	0.0832	0.0117	0.0501	0.0179	0.0149	0.0266	0.0025	0.0373	0.043	0.1312	0.0028	0.0458	0.1105	0.015	0.0121	0.0029	0.0014	0.0215	0.0159	0.1431	0.0294	0.1189	0.0384	0.0029
4	rs4834009	125842156	0.95	0.036223894092762	1.05	0.0620520515513756	0.0236481157509306	0.0715142217941962	0.0079	0.0083	0.0832	0.0117	0.0501	0.0179	0.0149	0.0266	0.0025	0.0374	0.0431	0.1311	0.0028	0.0458	0.1105	0.015	0.0121	0.0029	0.0014	0.0215	0.0159	0.143	0.0294	0.1189	0.0384	0.0029
4	rs1483594	125842641	0.95	0.036223894092762	1.05	0.0620520515513756	0.0239023753195035	0.086969890460622	0.0082	0.0083	0.0833	0.0117	0.0501	0.0179	0.0149	0.0266	0.0025	0.0375	0.0431	0.1311	0.0028	0.0459	0.1103	0.015	0.0121	0.0029	0.0014	0.0215	0.0159	0.1429	0.0294	0.1186	0.0384	0.0029
4	rs114304696	125852685	0.95	0.036223894092762	1.05	0.0620520515513756	0.0281088055141208	0.0707352835858344	0.0082	0.0083	0.0831	0.0116	0.0501	0.018	0.0152	0.0267	0.0026	0.0377	0.0431	0.1315	0.0028	0.0458	0.1105	0.0148	0.0122	0.0029	0.0015	0.0214	0.0158	0.142	0.0294	0.1185	0.0384	0.0028
4	rs80162487	125854210	0.96	0.0287844243890396	1.05	0.0620520515513756	0.0337323710276183	0.0553430878808383	0.0083	0.0084	0.0826	0.0115	0.0501	0.0182	0.0157	0.0271	0.0027	0.038	0.0431	0.1323	0.0029	0.0458	0.1111	0.0143	0.0122	0.0029	0.0016	0.0213	0.0158	0.1404	0.0293	0.1184	0.0383	0.0028
4	rs7669704	125854315	0.96	0.0287844243890396	1.06	0.0516972356607989	0.0351299517397623	0.0448059960137216	0.0084	0.0084	0.0826	0.0115	0.0501	0.0182	0.0157	0.0271	0.0027	0.0381	0.0431	0.1324	0.0029	0.0458	0.1111	0.0143	0.0122	0.0029	0.0016	0.0213	0.0157	0.1403	0.0293	0.1184	0.0383	0.0028
4	rs11729651	125861631	0.96	0.0287844243890396	1.06	0.0516972356607989	0.0375164146634904	0.0586974023539478	0.0084	0.0084	0.0825	0.0115	0.0501	0.0182	0.0158	0.0271	0.0028	0.0381	0.0431	0.1326	0.0029	0.0458	0.1113	0.0142	0.0122	0.0029	0.0016	0.0212	0.0157	0.14	0.0292	0.1184	0.0383	0.0028
4	rs1483602	125870455	0.94	0.0451461751884772	1.06	0.0516972356607989	0.10131021815133	0.106678437841221	0.0083	0.0082	0.0808	0.0104	0.0505	0.0174	0.0175	0.0267	0.0025	0.04	0.0441	0.139	0.0027	0.0464	0.1124	0.0131	0.0124	0.0027	0.0015	0.0191	0.0157	0.1427	0.0276	0.1122	0.0389	0.0023
4	rs13140808	125884714	0.94	0.0451461751884772	1.04	0.0739648219953096	0.0942760837407184	0.0785343170470082	0.0083	0.0082	0.0807	0.0104	0.0506	0.0173	0.0174	0.0268	0.0025	0.0401	0.0442	0.139	0.0027	0.0466	0.1126	0.0131	0.0123	0.0027	0.0015	0.0191	0.0156	0.1423	0.0275	0.112	0.0393	0.0022
4	rs76378487	125894563	0.94	0.0451461751884772	1.05	0.0620520515513756	0.0942016362221736	0.0982345859495385	0.0083	0.0083	0.0807	0.0104	0.0506	0.0172	0.0174	0.0268	0.0025	0.0401	0.0442	0.139	0.0027	0.0467	0.1126	0.013	0.0123	0.0028	0.0014	0.019	0.0156	0.1423	0.0275	0.1119	0.0394	0.0023
4	rs115475457	125900589	0.94	0.0451461751884772	1.05	0.0620520515513756	0.0906716397038753	0.0773578385758807	0.0083	0.0083	0.0806	0.0103	0.0506	0.0171	0.0174	0.0268	0.0025	0.0404	0.0442	0.139	0.0027	0.0471	0.1127	0.013	0.0121	0.0029	0.0014	0.019	0.0156	0.1421	0.0275	0.1115	0.0398	0.0023
4	rs72687624	125901819	0.94	0.0451461751884772	1.05	0.0620520515513756	0.0970314414263743	0.0555343001299485	0.0084	0.0083	0.0806	0.0103	0.0506	0.0171	0.0174	0.0269	0.0025	0.0403	0.0442	0.1391	0.0028	0.0472	0.1127	0.0129	0.0121	0.0029	0.0015	0.019	0.0156	0.1421	0.0275	0.1114	0.0399	0.002
4	rs11098786	125910295	0.94	0.0451461751884772	1.05	0.0620520515513756	0.0960990680790236	0.04183154410652	0.0084	0.0083	0.0806	0.0103	0.0507	0.0171	0.0174	0.0269	0.0024	0.0402	0.0442	0.1391	0.0028	0.0472	0.1128	0.0129	0.0121	0.0029	0.0015	0.019	0.0157	0.1421	0.0274	0.1112	0.04	0.0021
4	rs12501466	125915357	0.94	0.0451461751884772	1.05	0.0620520515513756	0.0895138591144436	0.0363177727283322	0.0084	0.0083	0.0806	0.0103	0.0507	0.0171	0.0174	0.0269	0.0025	0.0402	0.0442	0.139	0.0028	0.0472	0.1129	0.0129	0.012	0.0029	0.0015	0.019	0.0157	0.1421	0.0274	0.111	0.0403	0.0021
4	rs57263875	125920691	0.94	0.0451461751884772	1.05	0.0620520515513756	0.0913270345224414	0.0323034698908389	0.0084	0.0083	0.0805	0.0103	0.0507	0.0171	0.0174	0.0269	0.0025	0.0403	0.0442	0.139	0.0028	0.0473	0.1129	0.0129	0.012	0.0029	0.0015	0.019	0.0156	0.1421	0.0274	0.1109	0.0403	0.0021
4	rs5008486	125927065	0.94	0.0451461751884772	1.05	0.0620520515513756	0.089922828966783	0.0311119416207956	0.0084	0.0083	0.0805	0.0103	0.0507	0.0171	0.0174	0.027	0.0025	0.0403	0.0442	0.1388	0.0028	0.0473	0.113	0.0129	0.012	0.0029	0.0015	0.0189	0.0156	0.142	0.0273	0.1109	0.0404	0.0021
4	rs114268526	125932923	0.94	0.0451461751884772	1.05	0.0620520515513756	0.0970567191898975	0.0335156460607513	0.0084	0.0083	0.0806	0.0103	0.0507	0.0173	0.0175	0.0271	0.0025	0.0404	0.0442	0.1388	0.0028	0.0474	0.1131	0.0128	0.0119	0.0029	0.0015	0.0189	0.0156	0.1418	0.0273	0.1106	0.0405	0.0021
4	rs17789854	125935704	0.94	0.0451461751884772	1.05	0.0620520515513756	0.10440338490002	0.0255139579225171	0.0085	0.0084	0.0806	0.0103	0.0508	0.0174	0.0175	0.0272	0.0025	0.0404	0.0443	0.1387	0.0029	0.0475	0.1132	0.0128	0.0118	0.0029	0.0016	0.0189	0.0155	0.1415	0.0273	0.1103	0.0406	0.0021
4	rs58887687	125936119	0.94	0.0451461751884772	1.04	0.0739648219953096	0.105518346392681	0.0271986725655142	0.0085	0.0084	0.0806	0.0103	0.0508	0.0174	0.0175	0.0272	0.0025	0.0404	0.0443	0.1387	0.0029	0.0475	0.1132	0.0128	0.0118	0.0029	0.0016	0.0189	0.0155	0.1414	0.0273	0.1103	0.0407	0.0021
4	rs2647125	125949982	0.94	0.0451461751884772	1.04	0.0739648219953096	0.118271053221698	0.0206874091915595	0.0085	0.0084	0.0805	0.0104	0.0507	0.0177	0.0176	0.0272	0.0026	0.0405	0.0443	0.1387	0.0029	0.0474	0.1133	0.0128	0.0119	0.0029	0.0016	0.0191	0.0154	0.141	0.0273	0.1101	0.0407	0.0021
4	rs112063941	125951555	0.94	0.0451461751884772	1.04	0.0739648219953096	0.105039604204324	0.0220886267442524	0.0085	0.0084	0.0805	0.0104	0.0507	0.0177	0.0176	0.0267	0.0026	0.0405	0.0443	0.1381	0.0029	0.0478	0.1134	0.0128	0.0119	0.0029	0.0016	0.0191	0.0155	0.141	0.0273	0.1101	0.0411	0.0021
4	rs1391396	125963092	0.94	0.0451461751884772	1.04	0.0739648219953096	0.111424084985996	0.0189790100433625	0.0086	0.0085	0.0805	0.0104	0.0503	0.0179	0.0178	0.0267	0.0027	0.0405	0.0444	0.1382	0.003	0.0477	0.1134	0.0128	0.0119	0.003	0.0017	0.0192	0.0155	0.1405	0.0273	0.11	0.041	0.0022
4	rs9995673	125976975	0.94	0.0451461751884772	1.04	0.0739648219953096	0.116961024814799	0.0251118729826541	0.0083	0.0085	0.081	0.0104	0.05	0.0179	0.018	0.0267	0.0026	0.0403	0.0445	0.1386	0.0029	0.0482	0.113	0.013	0.0121	0.003	0.0016	0.0195	0.0153	0.14	0.0273	0.1091	0.0419	0.0019
4	rs78307677	125977959	0.94	0.0451461751884772	1.04	0.0739648219953096	0.118872082922639	0.0236635615162287	0.0083	0.0085	0.0809	0.0104	0.0502	0.0179	0.018	0.0266	0.0026	0.0403	0.0446	0.1381	0.0029	0.0491	0.1129	0.013	0.0121	0.003	0.0016	0.0194	0.0152	0.1398	0.0273	0.1088	0.0421	0.0019
4	rs111251699	125979581	0.94	0.0451461751884772	1.04	0.0739648219953096	0.113418413877824	0.0287439639838225	0.008	0.0085	0.0809	0.0104	0.0504	0.0179	0.018	0.0266	0.0026	0.0406	0.0446	0.138	0.0029	0.0491	0.1128	0.013	0.0121	0.003	0.0016	0.0194	0.0152	0.1397	0.0273	0.1087	0.0422	0.0019
4	rs77511901	125983100	0.94	0.0451461751884772	1.04	0.0739648219953096	0.120368375814893	0.0271986725655142	0.008	0.0085	0.081	0.0104	0.0504	0.0181	0.018	0.0266	0.0026	0.0406	0.0446	0.138	0.0029	0.049	0.1127	0.013	0.012	0.003	0.0016	0.0194	0.0154	0.1396	0.0273	0.1087	0.0421	0.0019
4	rs1986655	125993502	0.94	0.0451461751884772	1.04	0.0739648219953096	0.130010352499298	0.0223404879041468	0.008	0.0085	0.081	0.0105	0.0505	0.0182	0.0182	0.0265	0.0026	0.0405	0.0447	0.138	0.0028	0.049	0.1126	0.013	0.0121	0.0031	0.0016	0.0193	0.0153	0.1395	0.0273	0.1085	0.0424	0.0019
4	rs113868044	126005535	0.93	0.0557421353933153	1.04	0.0739648219953096	0.162248193974505	0.0116504819749191	0.0078	0.0086	0.0808	0.0111	0.0497	0.0189	0.0186	0.0249	0.0029	0.0398	0.0451	0.138	0.0024	0.0485	0.1122	0.0132	0.0128	0.0038	0.0014	0.0193	0.0155	0.1382	0.0288	0.1075	0.0438	0.0018
4	rs6534461	126006542	0.93	0.0557421353933153	1.04	0.0739648219953096	0.168146664303596	0.011803530965863	0.0078	0.0086	0.0808	0.0111	0.0497	0.0189	0.0186	0.0249	0.0029	0.0399	0.0451	0.138	0.0023	0.0485	0.1122	0.0132	0.0128	0.0038	0.0014	0.0193	0.0155	0.1382	0.0288	0.1075	0.0438	0.0018
4	rs62323086	126007300	0.93	0.0557421353933153	1.04	0.0739648219953096	0.172875273698264	0.0114379161569469	0.0078	0.0086	0.0809	0.0111	0.0496	0.0189	0.0187	0.0248	0.0029	0.0398	0.0453	0.1381	0.0023	0.0485	0.1122	0.0133	0.0128	0.0038	0.0013	0.0193	0.0154	0.1382	0.0288	0.1075	0.0438	0.0018
4	rs78530016	126008568	0.93	0.0557421353933153	1.04	0.0739648219953096	0.146003608330289	0.0116199937661145	0.0077	0.0086	0.081	0.0111	0.0494	0.019	0.0188	0.0246	0.0029	0.0397	0.0454	0.1384	0.0023	0.0484	0.1121	0.0134	0.0128	0.0036	0.0014	0.0194	0.0154	0.1381	0.0289	0.1075	0.0439	0.0019
4	rs77425374	126025525	0.93	0.0557421353933153	1.04	0.0739648219953096	0.157522988198986	0.0124573857972826	0.0075	0.0086	0.081	0.0111	0.0491	0.019	0.0189	0.0242	0.0029	0.0398	0.0456	0.1386	0.0022	0.0481	0.1119	0.0135	0.0129	0.0037	0.0014	0.0195	0.0155	0.138	0.0289	0.1077	0.0442	0.0019
4	rs62323096	126032707	0.93	0.0557421353933153	1.04	0.0739648219953096	0.171587816274786	0.0127111596387082	0.0075	0.0086	0.0809	0.0112	0.049	0.019	0.019	0.024	0.0029	0.0399	0.0457	0.1387	0.0021	0.048	0.1119	0.0135	0.0129	0.0037	0.0014	0.0195	0.0155	0.1379	0.0289	0.1077	0.0443	0.002
4	rs80279636	126038964	0.93	0.0557421353933153	1.04	0.0739648219953096	0.18508670402058	0.0145937694185621	0.0075	0.0086	0.0808	0.0112	0.0488	0.019	0.019	0.024	0.0029	0.04	0.0458	0.1388	0.002	0.048	0.1117	0.0136	0.013	0.0038	0.0013	0.0195	0.0155	0.1378	0.0289	0.1077	0.0444	0.002
4	rs4834017	126053218	0.93	0.0557421353933153	1.04	0.0739648219953096	0.197508695973353	0.0217549479529479	0.0075	0.0086	0.0807	0.0112	0.0488	0.0191	0.0191	0.0239	0.0029	0.0401	0.0459	0.1388	0.002	0.0479	0.1117	0.0136	0.013	0.0038	0.0013	0.0195	0.0154	0.1377	0.0289	0.1078	0.0444	0.002
4	rs77938387	126054850	0.93	0.0557421353933153	1.04	0.0739648219953096	0.194964335465279	0.0183999281530763	0.0075	0.0086	0.0807	0.0112	0.0488	0.0191	0.0191	0.0239	0.0029	0.0401	0.0459	0.1388	0.002	0.0479	0.1116	0.0136	0.013	0.0038	0.0013	0.0195	0.0154	0.1377	0.0289	0.1078	0.0444	0.002
4	rs4129246	126081446	0.93	0.0557421353933153	1.04	0.0739648219953096	0.204543359149927	0.0378648650249688	0.0074	0.0089	0.0806	0.0113	0.048	0.0194	0.0191	0.0236	0.0031	0.04	0.047	0.1385	0.0022	0.0475	0.1102	0.0138	0.0133	0.004	0.0014	0.0194	0.0154	0.1369	0.0287	0.1088	0.045	0.0023
4	rs78690056	126086818	0.93	0.0557421353933153	1.04	0.0739648219953096	0.198477376292205	0.0414381110616784	0.0074	0.009	0.0807	0.0114	0.048	0.0194	0.0191	0.0236	0.0031	0.04	0.0469	0.1386	0.0022	0.0474	0.1099	0.0139	0.0133	0.004	0.0014	0.0194	0.0154	0.1367	0.0288	0.1089	0.0451	0.0023
4	rs17791550	126087650	0.93	0.0557421353933153	1.04	0.0739648219953096	0.197276613890778	0.0448059960137216	0.0074	0.009	0.0808	0.0115	0.048	0.0193	0.019	0.0237	0.0031	0.04	0.0466	0.1388	0.0023	0.0474	0.11	0.0139	0.0133	0.004	0.0013	0.0194	0.0154	0.1367	0.0289	0.109	0.0448	0.0023
4	rs62323134	126088249	0.93	0.0557421353933153	1.04	0.0739648219953096	0.196426975019075	0.0451550381444514	0.0074	0.009	0.0808	0.0115	0.048	0.0193	0.019	0.0237	0.0031	0.04	0.0466	0.1388	0.0023	0.0474	0.11	0.0139	0.0133	0.004	0.0014	0.0194	0.0154	0.1367	0.0289	0.109	0.0448	0.0024
4	rs114643901	126099086	0.93	0.0557421353933153	1.04	0.0739648219953096	0.187068715294601	0.0404340865136578	0.0074	0.009	0.0809	0.0116	0.048	0.0194	0.019	0.0237	0.0031	0.0398	0.0466	0.1389	0.0023	0.0473	0.1099	0.0139	0.0134	0.004	0.0014	0.0194	0.0154	0.1366	0.0288	0.109	0.0448	0.0024
4	rs114549927	126103828	0.93	0.0557421353933153	1.04	0.0739648219953096	0.188045455892708	0.0472743959780184	0.0074	0.009	0.0809	0.0116	0.048	0.0194	0.019	0.0237	0.0031	0.0398	0.0466	0.1389	0.0023	0.0473	0.1099	0.0139	0.0134	0.004	0.0014	0.0194	0.0154	0.1366	0.0288	0.109	0.0448	0.0024
4	rs55753740	126105195	0.93	0.0557421353933153	1.05	0.0620520515513756	0.189742863979261	0.052883279250726	0.0074	0.009	0.0809	0.0116	0.048	0.0194	0.019	0.0238	0.0031	0.0399	0.0466	0.1389	0.0023	0.0473	0.1096	0.0139	0.0134	0.004	0.0014	0.0194	0.0154	0.1366	0.0288	0.109	0.0448	0.0024
4	rs17791754	126116006	0.93	0.0557421353933153	1.05	0.0620520515513756	0.179286625168226	0.0275696065741636	0.0074	0.009	0.0809	0.0116	0.048	0.0194	0.0191	0.0237	0.0031	0.04	0.0465	0.1389	0.0023	0.0472	0.1095	0.0139	0.0134	0.004	0.0014	0.0194	0.0154	0.1366	0.0288	0.109	0.0448	0.0024
4	rs7675694	126122584	0.93	0.0557421353933153	1.05	0.0620520515513756	0.171088648589577	0.0349038415136676	0.0074	0.009	0.0812	0.0117	0.0478	0.0197	0.0192	0.0236	0.0031	0.0401	0.0464	0.1389	0.0023	0.047	0.1094	0.0139	0.0135	0.004	0.0014	0.0194	0.0153	0.1359	0.0288	0.1091	0.0451	0.0024
4	rs77794498	126124816	0.93	0.0557421353933153	1.05	0.0620520515513756	0.172624496778014	0.0335665993151485	0.0075	0.009	0.0812	0.0117	0.0479	0.0197	0.0192	0.0236	0.0031	0.0401	0.0464	0.1389	0.0024	0.047	0.1093	0.0139	0.0135	0.004	0.0014	0.0195	0.0153	0.1356	0.0288	0.1091	0.0452	0.0024
4	rs11098798	126136137	0.93	0.0557421353933153	1.05	0.0620520515513756	0.164850660004203	0.0244484736939065	0.0075	0.009	0.0812	0.0117	0.0478	0.0198	0.0192	0.0236	0.0031	0.0402	0.0463	0.1389	0.0024	0.047	0.1091	0.014	0.0136	0.0041	0.0014	0.0195	0.0153	0.1355	0.0288	0.1091	0.0452	0.0024
4	rs56376065	126136676	0.93	0.0557421353933153	1.05	0.0620520515513756	0.163355613796788	0.0228483206151456	0.0075	0.009	0.0812	0.0117	0.0477	0.0198	0.0192	0.0236	0.0031	0.0402	0.0463	0.1388	0.0024	0.047	0.1091	0.014	0.0136	0.0041	0.0014	0.0195	0.0153	0.1354	0.0288	0.1091	0.0452	0.0024
4	rs79081157	126155146	0.93	0.0557421353933153	1.05	0.0620520515513756	0.0592840344481794	0.0284600247675554	0.0077	0.0088	0.0819	0.014	0.0469	0.0199	0.0195	0.0243	0.0032	0.0404	0.0462	0.1368	0.0028	0.0458	0.1065	0.0147	0.014	0.0042	0.0017	0.0197	0.0155	0.1343	0.0292	0.1094	0.0457	0.0026
4	rs11098801	126155321	0.93	0.0557421353933153	1.05	0.0620520515513756	0.0611418596274265	0.0408789553683256	0.0077	0.0088	0.0819	0.014	0.0469	0.0199	0.0195	0.0243	0.0032	0.0404	0.0462	0.1368	0.0028	0.0458	0.1064	0.0147	0.014	0.0042	0.0017	0.0197	0.0155	0.1343	0.0292	0.1094	0.0457	0.0026
4	rs1987072	126162524	0.93	0.0557421353933153	1.05	0.0620520515513756	0.050407966161575	0.0160281599278146	0.0077	0.0087	0.0818	0.014	0.0468	0.02	0.0196	0.0243	0.0032	0.0403	0.0462	0.1367	0.0028	0.0457	0.1064	0.0148	0.014	0.0042	0.0018	0.0197	0.0156	0.134	0.0293	0.1096	0.0458	0.0026
4	rs7676378	126169900	0.93	0.0557421353933153	1.04	0.0739648219953096	0.029830684818809	0.020404430872072	0.0078	0.0083	0.0814	0.0142	0.046	0.0208	0.0204	0.0245	0.0035	0.0399	0.0461	0.136	0.0033	0.0446	0.1048	0.0153	0.0155	0.0041	0.0021	0.0196	0.0153	0.131	0.0297	0.1112	0.0471	0.003
4	rs117894173	126172455	0.93	0.0557421353933153	1.04	0.0739648219953096	0.0235605565654616	0.0174916657731638	0.0078	0.0082	0.0816	0.0142	0.0453	0.021	0.0205	0.0247	0.0036	0.0396	0.0463	0.1357	0.0034	0.0446	0.1052	0.0155	0.0157	0.004	0.0022	0.0195	0.0155	0.1303	0.03	0.1111	0.047	0.0032
4	rs7696578	126182392	0.93	0.0557421353933153	1.04	0.0739648219953096	0.0261850919353548	0.0191739824496588	0.0078	0.0082	0.0816	0.0143	0.045	0.021	0.0205	0.0247	0.0036	0.0396	0.0463	0.1356	0.0034	0.0446	0.1053	0.0155	0.0158	0.004	0.0022	0.0195	0.0156	0.1302	0.0301	0.1111	0.047	0.0032
4	rs2663269	126182807	0.93	0.0557421353933153	1.04	0.0739648219953096	0.0257580121311283	0.0128710787915008	0.0078	0.0082	0.0816	0.0143	0.045	0.021	0.0205	0.0247	0.0036	0.0396	0.0463	0.1356	0.0034	0.0446	0.1053	0.0155	0.0158	0.004	0.0022	0.0194	0.0156	0.1302	0.0301	0.1111	0.047	0.0032
4	rs72928730	126187860	0.93	0.0557421353933153	1.05	0.0620520515513756	0.0258513330116013	0.0261454331419271	0.0078	0.0082	0.0816	0.0143	0.0448	0.021	0.0205	0.0248	0.0036	0.0395	0.0464	0.1357	0.0034	0.0446	0.1053	0.0156	0.0158	0.004	0.0022	0.0195	0.0158	0.1301	0.0302	0.1111	0.047	0.0033
4	rs12648772	126197858	0.92	0.0682081798453755	1.05	0.0620520515513756	0.0394235833665234	0.0564303715929338	0.0078	0.0084	0.0812	0.0145	0.0435	0.0213	0.0205	0.0247	0.0036	0.0393	0.046	0.1363	0.0036	0.0443	0.1044	0.0159	0.0159	0.004	0.0021	0.0196	0.0169	0.1295	0.0311	0.1108	0.047	0.0035
4	rs72928749	126198757	0.92	0.0682081798453755	1.05	0.0620520515513756	0.0423126014068202	0.0372745871565711	0.0078	0.0084	0.081	0.0144	0.0431	0.0213	0.0205	0.0247	0.0036	0.0392	0.046	0.1366	0.0036	0.0444	0.1043	0.0161	0.0159	0.0039	0.0021	0.0196	0.0172	0.1294	0.0313	0.1105	0.0472	0.0036
4	rs2663265	126205746	0.92	0.0682081798453755	1.04	0.0739648219953096	0.0297503225470219	0.0322033852047225	0.0079	0.0084	0.0806	0.0145	0.0438	0.0214	0.0203	0.0246	0.0036	0.0391	0.046	0.1364	0.0036	0.0442	0.1041	0.0161	0.0159	0.004	0.0021	0.0195	0.0172	0.1293	0.0315	0.1105	0.0473	0.0036
4	rs74727118	126206778	0.92	0.0682081798453755	1.04	0.0739648219953096	0.0272801985111987	0.0168987013667234	0.0079	0.0084	0.0805	0.0145	0.0439	0.0214	0.0202	0.0246	0.0036	0.0391	0.046	0.1364	0.0037	0.0442	0.104	0.0161	0.0159	0.004	0.0021	0.0195	0.0172	0.1294	0.0315	0.1105	0.0473	0.0036
4	rs7675241	126210221	0.92	0.0682081798453755	1.03	0.0875760293110768	0.0305959214782614	0.044747939085228	0.0079	0.0082	0.0789	0.0144	0.0448	0.021	0.0196	0.0249	0.0034	0.0391	0.046	0.1374	0.0043	0.0446	0.103	0.0163	0.0157	0.0038	0.0019	0.02	0.0177	0.1275	0.0314	0.1109	0.0489	0.0037
4	rs11941507	126215219	0.92	0.0682081798453755	1.02	0.103026239636585	0.0448536277259361	0.0749543415105019	0.008	0.0083	0.0786	0.0141	0.0452	0.0209	0.0191	0.025	0.0036	0.0392	0.0461	0.1377	0.0045	0.0447	0.1029	0.0162	0.0156	0.0039	0.0019	0.0201	0.0179	0.1272	0.0316	0.1106	0.0491	0.0037
4	rs78765023	126217444	0.92	0.0682081798453755	1.02	0.103026239636585	0.0448536277259361	0.0708059500299208	0.008	0.0083	0.0786	0.014	0.0452	0.0209	0.0191	0.025	0.0036	0.0392	0.0461	0.1378	0.0045	0.0447	0.1029	0.0162	0.0155	0.0039	0.0019	0.0201	0.0179	0.1271	0.0316	0.1106	0.0491	0.0037
4	rs11098804	126225716	0.92	0.0682081798453755	1.02	0.103026239636585	0.0528729116889087	0.0955870358356345	0.008	0.0082	0.0786	0.014	0.0455	0.0208	0.019	0.0252	0.0036	0.0392	0.0461	0.1382	0.0045	0.0447	0.1029	0.0163	0.0155	0.0039	0.0019	0.0201	0.0179	0.1266	0.0316	0.1105	0.0492	0.0036
4	rs11733628	126232195	0.92	0.0682081798453755	1.02	0.103026239636585	0.0650696935854885	0.0786080873123045	0.0083	0.0082	0.0785	0.0141	0.046	0.021	0.0188	0.0252	0.0035	0.039	0.0463	0.1386	0.0045	0.0445	0.1025	0.0166	0.0154	0.0038	0.0018	0.0203	0.0181	0.1257	0.0317	0.1105	0.0495	0.0035
4	rs6847454	126238924	0.91	0.0827439743829911	1.03	0.0875760293110768	0.108853154501721	0.0499226334494273	0.0087	0.0082	0.0783	0.014	0.0467	0.0211	0.0186	0.0254	0.0032	0.0393	0.0462	0.1394	0.0043	0.0447	0.1018	0.0176	0.0152	0.0034	0.0015	0.0205	0.0188	0.1234	0.0318	0.1098	0.0504	0.0033
4	rs1039808	126239986	0.91	0.0827439743829911	1.03	0.0875760293110768	0.10923370963406	0.0478109234966715	0.0088	0.0081	0.0782	0.0139	0.0467	0.0212	0.0186	0.0254	0.0031	0.0393	0.0462	0.1394	0.0043	0.0448	0.1017	0.0177	0.0152	0.0034	0.0015	0.0205	0.0189	0.1232	0.0319	0.1098	0.0504	0.0032
4	rs2940779	126240510	0.91	0.0827439743829911	1.03	0.0875760293110768	0.118071124296243	0.067655068710703	0.0089	0.0082	0.0779	0.0139	0.0468	0.0212	0.0186	0.0254	0.0031	0.0393	0.0462	0.1394	0.0043	0.0449	0.1018	0.0178	0.0152	0.0034	0.0014	0.0205	0.019	0.123	0.0319	0.1098	0.0505	0.0032
4	rs7657251	126241253	0.91	0.0827439743829911	1.03	0.0875760293110768	0.12664684372045	0.0773578385758807	0.0089	0.0082	0.0779	0.0139	0.0468	0.0212	0.0186	0.0254	0.0031	0.0393	0.0462	0.1394	0.0043	0.0449	0.1018	0.0178	0.0152	0.0034	0.0014	0.0206	0.019	0.123	0.0319	0.1098	0.0506	0.0032
4	rs36052762	126241335	0.91	0.0827439743829911	1.03	0.0875760293110768	0.127841967457293	0.0758247429028631	0.0089	0.0082	0.0779	0.0139	0.0468	0.0212	0.0186	0.0254	0.0031	0.0393	0.0462	0.1395	0.0043	0.0449	0.1018	0.0178	0.0152	0.0034	0.0014	0.0206	0.019	0.123	0.0319	0.1098	0.0506	0.0032
4	rs2710555	126241871	0.91	0.0827439743829911	1.03	0.0875760293110768	0.128442082436539	0.0818067822017122	0.0089	0.0082	0.0779	0.0138	0.0468	0.0212	0.0185	0.0254	0.0031	0.0393	0.0462	0.1395	0.0043	0.0449	0.1018	0.0178	0.0152	0.0034	0.0014	0.0206	0.019	0.1229	0.0319	0.1099	0.0507	0.0032
4	rs116103199	126246434	0.91	0.0827439743829911	1.04	0.0739648219953096	0.113752922646594	0.0657933448479825	0.0089	0.0082	0.0777	0.0141	0.0468	0.0208	0.0182	0.0252	0.0031	0.0393	0.046	0.1391	0.0044	0.045	0.1014	0.0176	0.0154	0.0033	0.0014	0.0206	0.0193	0.1223	0.032	0.1106	0.0514	0.0032
4	rs78993295	126247704	0.91	0.0827439743829911	1.04	0.0739648219953096	0.111451634735819	0.0473338785593356	0.0089	0.0082	0.0777	0.0141	0.0468	0.0208	0.0182	0.0252	0.0031	0.0393	0.046	0.1391	0.0044	0.045	0.1014	0.0176	0.0155	0.0033	0.0014	0.0206	0.0193	0.1222	0.032	0.1107	0.0515	0.0033
4	rs7682320	126250825	0.91	0.0827439743829911	1.04	0.0739648219953096	0.114928479809725	0.0635475851875955	0.0089	0.0082	0.0777	0.0142	0.0468	0.0207	0.0182	0.0252	0.0031	0.0392	0.0458	0.1391	0.0043	0.045	0.1014	0.0178	0.0155	0.0033	0.0014	0.0206	0.0194	0.1222	0.0321	0.1108	0.0516	0.0033
4	rs4833321	126252068	0.91	0.0827439743829911	1.04	0.0739648219953096	0.118156782760448	0.0598781317127712	0.0089	0.0082	0.0779	0.0131	0.0469	0.0208	0.0184	0.0252	0.0031	0.0393	0.0457	0.1391	0.0041	0.0445	0.1019	0.0178	0.0155	0.0033	0.0014	0.0206	0.0193	0.1225	0.0321	0.111	0.0516	0.0033
4	rs2663283	126258604	0.91	0.0827439743829911	1.05	0.0620520515513756	0.108121546312747	0.045213328493622	0.0089	0.0082	0.0778	0.0132	0.0469	0.0207	0.0184	0.0252	0.0031	0.0392	0.0457	0.1391	0.0041	0.0445	0.1019	0.0178	0.0155	0.0033	0.0014	0.0206	0.0193	0.1226	0.0321	0.111	0.0517	0.0033
4	rs17009473	126259219	0.91	0.0827439743829911	1.05	0.0620520515513756	0.102117216949144	0.0481700866478443	0.0089	0.0082	0.0778	0.0132	0.0475	0.0207	0.0184	0.0252	0.0031	0.0392	0.0457	0.139	0.0041	0.0446	0.1018	0.0178	0.0155	0.0033	0.0014	0.0206	0.0194	0.1226	0.0322	0.1108	0.0515	0.0033
4	rs2663273	126259606	0.91	0.0827439743829911	1.05	0.0620520515513756	0.106051869193655	0.0495577887879755	0.0089	0.0082	0.0778	0.0132	0.0475	0.0208	0.0183	0.0252	0.0032	0.0389	0.0458	0.1389	0.0041	0.0446	0.1018	0.0178	0.0156	0.0033	0.0014	0.0206	0.0194	0.1227	0.0322	0.1105	0.0516	0.0033
4	rs72673291	126261943	0.91	0.0827439743829911	1.05	0.0620520515513756	0.0975631425009672	0.0465631767339599	0.0089	0.0082	0.0778	0.0132	0.0476	0.0208	0.0183	0.0252	0.0032	0.0389	0.0458	0.1389	0.004	0.0446	0.1017	0.0179	0.0156	0.0034	0.0014	0.0206	0.0194	0.1227	0.0322	0.1105	0.0516	0.0033
4	rs11737230	126267588	0.91	0.0827439743829911	1.05	0.0620520515513756	0.138905054443895	0.132484835646443	0.0088	0.0083	0.0775	0.0133	0.0477	0.0209	0.0183	0.0252	0.0031	0.0385	0.0456	0.1392	0.0038	0.0448	0.0995	0.0182	0.0162	0.0034	0.0013	0.0209	0.0202	0.1228	0.0324	0.1102	0.0522	0.0034
4	rs2710548	126273530	0.91	0.0827439743829911	1.05	0.0620520515513756	0.13677295523034	0.148549249188577	0.0088	0.0083	0.0774	0.0133	0.0476	0.0209	0.0182	0.0252	0.003	0.0386	0.0456	0.1393	0.0036	0.0448	0.0996	0.0182	0.0162	0.0034	0.0013	0.0209	0.0203	0.1229	0.0325	0.1102	0.0523	0.0034
4	rs2251920	126275028	0.91	0.0827439743829911	1.05	0.0620520515513756	0.118499797055289	0.106345498243256	0.0088	0.0083	0.0775	0.0133	0.0475	0.0208	0.0181	0.0252	0.003	0.0385	0.0456	0.1393	0.0036	0.0448	0.0994	0.0183	0.0161	0.0034	0.0013	0.0209	0.0204	0.1228	0.0327	0.1103	0.0525	0.0034
4	rs2952839	126276881	0.91	0.0827439743829911	1.05	0.0620520515513756	0.120368375814893	0.0967869462338897	0.0089	0.0083	0.0775	0.0135	0.0474	0.0208	0.018	0.0251	0.003	0.0384	0.0454	0.1394	0.0035	0.0448	0.0991	0.0184	0.0162	0.0034	0.0012	0.0209	0.0205	0.1229	0.0328	0.1103	0.0526	0.0034
4	rs992122	126281438	0.91	0.0827439743829911	1.04	0.0739648219953096	0.121905224938438	0.0796438299997234	0.0089	0.0083	0.0775	0.0135	0.0473	0.0208	0.018	0.0251	0.0029	0.0383	0.0454	0.1394	0.0035	0.0448	0.099	0.0184	0.0162	0.0034	0.0012	0.0209	0.0205	0.1229	0.0329	0.1104	0.0527	0.0034
4	rs79008862	126282866	0.91	0.0827439743829911	1.04	0.0739648219953096	0.12103384878436	0.0607370992376817	0.0089	0.0083	0.0775	0.0135	0.0473	0.0208	0.018	0.0251	0.0029	0.0383	0.0454	0.1394	0.0035	0.0448	0.099	0.0184	0.0162	0.0034	0.0012	0.0209	0.0205	0.1229	0.0329	0.1104	0.0527	0.0034
4	rs17009532	126282928	0.91	0.0827439743829911	1.04	0.0739648219953096	0.119906759195556	0.0560455860480293	0.0089	0.0083	0.0775	0.0135	0.0473	0.0208	0.018	0.0251	0.0029	0.0383	0.0454	0.1394	0.0035	0.0448	0.099	0.0184	0.0162	0.0034	0.0012	0.0209	0.0205	0.1229	0.0329	0.1104	0.0527	0.0034
4	rs79882667	126288306	0.91	0.0827439743829911	1.04	0.0739648219953096	0.112529353643029	0.0359487385041832	0.0089	0.0084	0.0774	0.0137	0.0474	0.0207	0.018	0.0251	0.0029	0.0383	0.0456	0.1392	0.0034	0.0448	0.0991	0.0184	0.0164	0.0033	0.0012	0.021	0.0206	0.1225	0.0329	0.1103	0.053	0.0034
4	rs11098810	126295433	0.91	0.0827439743829911	1.04	0.0739648219953096	0.114788142754782	0.0386765537187849	0.0089	0.0084	0.0774	0.0137	0.0474	0.0207	0.018	0.0251	0.0029	0.0383	0.0456	0.1391	0.0034	0.0448	0.0991	0.0185	0.0164	0.0033	0.0012	0.021	0.0206	0.1224	0.0329	0.1102	0.053	0.0034
4	rs2710582	126296175	0.91	0.0827439743829911	1.04	0.0739648219953096	0.116365939603992	0.0377572290299167	0.0089	0.0084	0.0775	0.0137	0.0474	0.0207	0.018	0.0251	0.0028	0.0383	0.0456	0.1391	0.0034	0.0448	0.0992	0.0185	0.0165	0.0033	0.0012	0.021	0.0206	0.1225	0.0329	0.1101	0.053	0.0034
4	rs1395241	126359456	0.91	0.0827439743829911	1.04	0.0739648219953096	0.100120094618522	0.0342322255786851	0.0086	0.0084	0.0777	0.014	0.0475	0.0206	0.0179	0.0249	0.0026	0.038	0.0455	0.1389	0.0033	0.0449	0.0998	0.0185	0.0165	0.0032	0.0011	0.0212	0.021	0.1218	0.0333	0.1096	0.0535	0.0032
4	rs76891791	126369230	0.91	0.0827439743829911	1.04	0.0739648219953096	0.0804317238633176	0.0142203211230938	0.0086	0.0084	0.0779	0.0142	0.0474	0.0206	0.0179	0.0248	0.0025	0.038	0.0455	0.1384	0.0034	0.0449	0.0996	0.0186	0.0166	0.0033	0.0011	0.0213	0.0209	0.1216	0.0336	0.1096	0.0537	0.0032
4	rs73849225	126371814	0.91	0.0827439743829911	1.04	0.0739648219953096	0.0721724688804717	0.0332106743263381	0.0084	0.0084	0.0784	0.0149	0.0472	0.0206	0.0178	0.0248	0.0022	0.0384	0.0455	0.1368	0.0035	0.0449	0.0991	0.0189	0.0169	0.0032	0.001	0.0214	0.0206	0.1212	0.0346	0.1093	0.0541	0.0032
4	rs1567047	126372742	0.91	0.0827439743829911	1.05	0.0620520515513756	0.0734984088325758	0.0287439639838225	0.0084	0.0084	0.0786	0.0152	0.0472	0.0206	0.0178	0.0248	0.0021	0.0386	0.0455	0.1363	0.0036	0.0448	0.0988	0.0191	0.017	0.0032	0.0011	0.0215	0.0205	0.1209	0.0348	0.1091	0.0544	0.0032
4	rs76491994	126372975	0.91	0.0827439743829911	1.04	0.0739648219953096	0.073392603157641	0.0253795931378097	0.0084	0.0084	0.0786	0.0152	0.0472	0.0206	0.0178	0.0248	0.0021	0.0386	0.0455	0.1363	0.0036	0.0448	0.0988	0.0191	0.017	0.0032	0.0011	0.0215	0.0205	0.1209	0.0348	0.1091	0.0544	0.0032
4	rs75380987	126373570	0.91	0.0827439743829911	1.04	0.0739648219953096	0.0739226198098801	0.0215062936658683	0.0084	0.0084	0.0786	0.0152	0.0472	0.0206	0.0179	0.0248	0.0021	0.0386	0.0455	0.1363	0.0036	0.0448	0.0988	0.019	0.017	0.0032	0.0011	0.0215	0.0205	0.1208	0.0348	0.1091	0.0544	0.0032
4	rs78105560	126380365	0.91	0.0827439743829911	1.04	0.0739648219953096	0.0795374092953534	0.0193306592881804	0.0083	0.0084	0.0787	0.0153	0.0471	0.0206	0.0179	0.0248	0.0021	0.0386	0.0455	0.1365	0.0036	0.0448	0.0987	0.0191	0.017	0.0032	0.0011	0.0215	0.0205	0.1206	0.0349	0.1089	0.0545	0.0033
4	rs75564153	126393692	0.91	0.0827439743829911	1.04	0.0739648219953096	0.0979186229965909	0.0320535272151164	0.0082	0.0084	0.0789	0.0153	0.047	0.0206	0.0179	0.0247	0.002	0.0387	0.0454	0.1369	0.0037	0.0446	0.0986	0.0191	0.017	0.0032	0.001	0.0215	0.0206	0.1203	0.0349	0.1087	0.0547	0.0034
4	rs12506486	126394920	0.91	0.0827439743829911	1.03	0.0875760293110768	0.106051869193655	0.0411581074576938	0.0082	0.0084	0.0789	0.0153	0.047	0.0206	0.0179	0.0247	0.002	0.0387	0.0454	0.1369	0.0037	0.0446	0.0986	0.0191	0.017	0.0032	0.001	0.0215	0.0206	0.1203	0.035	0.1087	0.0547	0.0034
4	rs78878975	126400119	0.91	0.0827439743829911	1.03	0.0875760293110768	0.105332008126147	0.0313584667031971	0.0082	0.0084	0.0789	0.0153	0.047	0.0206	0.0179	0.0247	0.002	0.0387	0.0454	0.1369	0.0037	0.0445	0.0986	0.0191	0.017	0.0032	0.001	0.0215	0.0206	0.1203	0.035	0.1086	0.0548	0.0034
4	rs62312780	126409265	0.91	0.0827439743829911	1.04	0.0739648219953096	0.108907469218404	0.0265095516250392	0.0082	0.0084	0.0789	0.0153	0.0469	0.0205	0.0179	0.0247	0.002	0.0386	0.0453	0.1369	0.0037	0.0444	0.0986	0.0191	0.017	0.0032	0.001	0.0215	0.0206	0.1204	0.035	0.1085	0.055	0.0034
4	rs6822253	126409715	0.91	0.0827439743829911	1.04	0.0739648219953096	0.109696917142456	0.0285545245579515	0.0082	0.0084	0.0789	0.0153	0.0469	0.0205	0.0179	0.0247	0.002	0.0386	0.0453	0.1369	0.0037	0.0444	0.0986	0.0191	0.017	0.0032	0.001	0.0215	0.0206	0.1204	0.035	0.1085	0.055	0.0034
4	rs147662558	126412106	0.91	0.0827439743829911	1.03	0.0875760293110768	0.100171656447005	0.0155308614229182	0.0082	0.0084	0.0789	0.0153	0.0469	0.0205	0.0179	0.0247	0.002	0.0386	0.0453	0.1369	0.0037	0.0444	0.0986	0.0191	0.017	0.0032	0.001	0.0215	0.0206	0.1204	0.035	0.1085	0.055	0.0034
4	rs72675395	126412154	0.91	0.0827439743829911	1.03	0.0875760293110768	0.0997596264996656	0.0146621880890047	0.0082	0.0084	0.0789	0.0153	0.0469	0.0205	0.0179	0.0247	0.002	0.0386	0.0453	0.1369	0.0037	0.0444	0.0986	0.0191	0.017	0.0032	0.001	0.0215	0.0206	0.1204	0.035	0.1085	0.055	0.0034
4	rs1014867	126412891	0.91	0.0827439743829911	1.03	0.0875760293110768	0.0980712200067954	0.0145937694185621	0.0082	0.0084	0.0789	0.0154	0.0469	0.0205	0.0179	0.0246	0.002	0.0386	0.0453	0.137	0.0037	0.0444	0.0985	0.0191	0.017	0.0032	0.001	0.0215	0.0206	0.1204	0.035	0.1085	0.055	0.0034
4	rs1395230	126417982	0.91	0.0827439743829911	1.03	0.0875760293110768	0.0939042165235746	0.00154214926628541	0.0082	0.0084	0.0789	0.0154	0.0469	0.0205	0.0179	0.0246	0.0021	0.0387	0.0453	0.1371	0.0037	0.0443	0.0984	0.0192	0.017	0.0033	0.001	0.0215	0.0206	0.1202	0.035	0.1084	0.055	0.0034
4	rs9995724	126422859	0.91	0.0827439743829911	1.03	0.0875760293110768	0.0905505978450878	0.00243792329716486	0.0082	0.0084	0.079	0.0154	0.0469	0.0205	0.0179	0.0246	0.0021	0.0387	0.0453	0.1371	0.0037	0.0443	0.0984	0.0192	0.017	0.0033	0.001	0.0215	0.0206	0.1202	0.035	0.1083	0.055	0.0034
4	rs116395259	126423186	0.91	0.0827439743829911	1	0.139999700676332	0.0897302254395749	0.00192651318028515	0.0082	0.0084	0.079	0.0154	0.0469	0.0205	0.0179	0.0246	0.0021	0.0387	0.0453	0.1371	0.0037	0.0443	0.0984	0.0192	0.017	0.0033	0.001	0.0215	0.0206	0.1202	0.035	0.1083	0.055	0.0034
4	rs950063	126431919	0.91	0.0827439743829911	1	0.139999700676332	0.0646988655784852	0.00488603483564525	0.0083	0.0088	0.0811	0.0157	0.0475	0.0203	0.0173	0.0252	0.003	0.0389	0.0465	0.1359	0.004	0.0442	0.0986	0.0202	0.0164	0.0034	0.0017	0.0217	0.02	0.118	0.0346	0.1059	0.0553	0.0024
4	rs35056464	126433998	0.91	0.0827439743829911	1	0.139999700676332	0.0668252988712743	0.0036461613780984	0.0083	0.0088	0.0811	0.0157	0.0476	0.0203	0.0173	0.0251	0.003	0.039	0.0465	0.1359	0.0041	0.0442	0.0986	0.0202	0.0164	0.0034	0.0018	0.0217	0.02	0.1179	0.0346	0.1058	0.0553	0.0024
4	rs35016251	126439777	0.91	0.0827439743829911	1	0.139999700676332	0.0735619396604351	0.00554815150635065	0.0083	0.0088	0.0811	0.0157	0.0476	0.0203	0.0173	0.0249	0.0031	0.039	0.0466	0.1358	0.0041	0.0442	0.0987	0.0202	0.0164	0.0033	0.0018	0.0217	0.0199	0.1179	0.0347	0.1057	0.0553	0.0024
4	rs72677726	126445933	0.91	0.0827439743829911	0.99	0.161794913519683	0.0717548071050813	0.00471323609573375	0.0084	0.0088	0.0811	0.0158	0.0476	0.0203	0.0173	0.0249	0.0031	0.0391	0.0466	0.1358	0.0041	0.0442	0.0987	0.0202	0.0165	0.0033	0.0018	0.0216	0.0199	0.1179	0.0347	0.1056	0.0553	0.0024
4	rs75464321	126449289	0.91	0.0827439743829911	0.99	0.161794913519683	0.0717548071050813	0.00480882420452878	0.0084	0.0088	0.0811	0.0158	0.0476	0.0203	0.0173	0.0249	0.0031	0.0391	0.0466	0.1358	0.0041	0.0442	0.0987	0.0202	0.0165	0.0033	0.0018	0.0216	0.0199	0.1179	0.0347	0.1056	0.0553	0.0024
4	rs7660602	126456594	0.91	0.0827439743829911	0.99	0.161794913519683	0.0704288558372066	0.00178936015425455	0.0084	0.0088	0.0811	0.0158	0.0477	0.0203	0.0173	0.0249	0.0031	0.0391	0.0466	0.1356	0.0041	0.0442	0.0988	0.0203	0.0165	0.0032	0.0018	0.0216	0.0199	0.118	0.0348	0.1053	0.0553	0.0024
4	rs78185287	126463807	0.91	0.0827439743829911	0.99	0.161794913519683	0.0674640293405235	0.00123202081727134	0.0085	0.0089	0.0813	0.0158	0.0478	0.0203	0.0173	0.0249	0.0031	0.0391	0.0467	0.1353	0.0041	0.0442	0.0991	0.0201	0.0166	0.003	0.0018	0.0216	0.0199	0.1182	0.0347	0.105	0.0553	0.0025
4	rs58461526	126465253	0.91	0.0827439743829911	0.99	0.161794913519683	0.0699357668180048	0.00115179030942708	0.0085	0.0089	0.0814	0.0158	0.0478	0.0203	0.0173	0.0248	0.0031	0.0391	0.0467	0.1353	0.0041	0.0442	0.0991	0.0201	0.0166	0.003	0.0018	0.0216	0.0199	0.1183	0.0347	0.1049	0.0554	0.0025
4	rs11942215	126470955	0.91	0.0827439743829911	0.99	0.161794913519683	0.0717131275081981	0.00120493899349091	0.0085	0.0089	0.0814	0.0158	0.0478	0.0203	0.0173	0.0248	0.0031	0.0391	0.0468	0.1355	0.0041	0.0442	0.0992	0.0201	0.0166	0.003	0.0018	0.0216	0.0199	0.1183	0.0347	0.1044	0.0554	0.0025
4	rs114942429	126471645	0.91	0.0827439743829911	0.99	0.161794913519683	0.070841488050229	0.00109148697633928	0.0085	0.0089	0.0814	0.0158	0.0478	0.0203	0.0173	0.0248	0.0031	0.0391	0.0468	0.1355	0.0041	0.0442	0.0992	0.0201	0.0166	0.003	0.0018	0.0216	0.0199	0.1183	0.0347	0.1044	0.0554	0.0025
4	rs6834632	126480268	0.91	0.0827439743829911	0.99	0.161794913519683	0.0662498808289503	0.00142127271852618	0.0088	0.0091	0.0801	0.0155	0.0481	0.02	0.0171	0.0247	0.0033	0.0396	0.0476	0.135	0.0045	0.0441	0.1004	0.0202	0.0165	0.0032	0.0022	0.0221	0.0184	0.1171	0.0352	0.1047	0.0546	0.0025
4	rs10518472	126482093	0.91	0.0827439743829911	0.99	0.161794913519683	0.307779762276881	0.00861927449289774	0.009	0.0099	0.083	0.0143	0.0493	0.0195	0.0171	0.0256	0.0042	0.0381	0.0502	0.1334	0.005	0.0414	0.1	0.021	0.0179	0.0037	0.0032	0.022	0.0189	0.1137	0.0338	0.1045	0.0533	0.0027
4	rs74498294	126482258	0.91	0.0827439743829911	0.99	0.161794913519683	0.338094944443823	0.00843729940266157	0.009	0.0099	0.0832	0.0143	0.0493	0.0195	0.0171	0.0255	0.0042	0.0382	0.0502	0.1335	0.005	0.0414	0.1	0.0211	0.0179	0.0036	0.0032	0.0221	0.0189	0.1137	0.0336	0.1046	0.0532	0.0026
4	rs891367	126482337	0.91	0.0827439743829911	0.99	0.161794913519683	0.303158209330609	0.0100906146204947	0.009	0.0099	0.0832	0.0144	0.0493	0.0195	0.0171	0.0255	0.0042	0.0382	0.0502	0.1335	0.0051	0.0414	0.1	0.0211	0.0179	0.0036	0.0032	0.0221	0.0189	0.1136	0.0336	0.1046	0.0532	0.0028
4	rs11098825	126492224	0.91	0.0827439743829911	0.99	0.161794913519683	0.309609024052005	0.0137520216307888	0.0089	0.01	0.0833	0.0143	0.0493	0.0195	0.0172	0.0255	0.0043	0.0381	0.0503	0.1328	0.0051	0.0414	0.1004	0.0213	0.0179	0.0038	0.0032	0.0221	0.019	0.1134	0.0333	0.1048	0.053	0.0028
4	rs1429901	126500482	0.9	0.0995502148251544	0.99	0.161794913519683	0.330414906644896	0.0228908869856436	0.0093	0.0103	0.0829	0.014	0.0498	0.019	0.017	0.0258	0.0045	0.0379	0.0518	0.1334	0.0045	0.0411	0.1008	0.0207	0.0175	0.0047	0.0034	0.0212	0.0186	0.1137	0.0319	0.104	0.0539	0.003
4	rs6534494	126504601	0.9	0.0995502148251544	0.99	0.161794913519683	0.330414906644896	0.0232756908926262	0.0093	0.0103	0.0829	0.014	0.0497	0.019	0.017	0.0258	0.0045	0.0377	0.0518	0.1334	0.0045	0.0411	0.1011	0.0209	0.0175	0.0046	0.0034	0.0211	0.0186	0.1137	0.0321	0.1039	0.054	0.003
4	rs1560330	126507717	0.9	0.0995502148251544	0.99	0.161794913519683	0.351927450966652	0.0296999361896832	0.0093	0.0103	0.0829	0.014	0.0497	0.019	0.0169	0.0258	0.0045	0.0376	0.0518	0.1335	0.0045	0.0411	0.1011	0.021	0.0176	0.0046	0.0034	0.0211	0.0185	0.1137	0.0322	0.1037	0.054	0.003
4	rs80185018	126513143	0.9	0.0995502148251544	0.99	0.161794913519683	0.35129248160163	0.0323034698908389	0.0093	0.0103	0.0829	0.014	0.0497	0.019	0.0169	0.0258	0.0045	0.0377	0.0518	0.1333	0.0045	0.0411	0.1011	0.0212	0.0176	0.0046	0.0034	0.0211	0.0185	0.1138	0.0322	0.1037	0.0539	0.003
4	rs1864363	126524825	0.9	0.0995502148251544	0.99	0.161794913519683	0.390542488120023	0.0472743959780184	0.009	0.0103	0.0833	0.0139	0.0496	0.0189	0.017	0.026	0.0045	0.0381	0.052	0.133	0.0043	0.0413	0.1016	0.0214	0.0176	0.0044	0.0034	0.0206	0.0182	0.1143	0.032	0.1033	0.0538	0.0029
4	rs10020717	126528940	0.9	0.0995502148251544	0.99	0.161794913519683	0.436721476472566	0.0684197657324233	0.009	0.0102	0.0833	0.0138	0.0498	0.0188	0.0171	0.026	0.0046	0.0381	0.0521	0.1331	0.0043	0.0412	0.1017	0.0214	0.0177	0.0044	0.0034	0.0205	0.0183	0.1144	0.0319	0.1031	0.0539	0.0029
4	rs11732600	126529334	0.9	0.0995502148251544	0.99	0.161794913519683	0.441812951162548	0.0705234598699202	0.009	0.0102	0.0833	0.0138	0.0498	0.0188	0.0171	0.026	0.0046	0.0381	0.0521	0.1331	0.0043	0.0412	0.1017	0.0214	0.0177	0.0044	0.0034	0.0205	0.0183	0.1144	0.0318	0.103	0.0539	0.0029
4	rs79593497	126529485	0.9	0.0995502148251544	0.99	0.161794913519683	0.409470243330591	0.0491941152509978	0.009	0.0102	0.0833	0.0138	0.0498	0.0188	0.0171	0.0261	0.0046	0.0381	0.0521	0.1331	0.0043	0.0412	0.1017	0.0213	0.0177	0.0044	0.0034	0.0204	0.0181	0.1144	0.0317	0.103	0.0542	0.0029
4	rs75851845	126530985	0.9	0.0995502148251544	0.99	0.161794913519683	0.29702144874455	0.0717983474156534	0.0086	0.0096	0.0831	0.0136	0.0492	0.0185	0.0178	0.0261	0.0045	0.0383	0.0526	0.1333	0.0043	0.0418	0.1023	0.0208	0.0178	0.0042	0.0033	0.0201	0.0178	0.1156	0.0313	0.1026	0.0547	0.0029
4	rs10001025	126533562	0.89	0.118826527661215	0.99	0.161794913519683	0.243893407952992	0.0563661621431068	0.0079	0.0088	0.0828	0.0134	0.0483	0.018	0.0192	0.0262	0.0044	0.0384	0.0533	0.1336	0.0042	0.0431	0.1031	0.0202	0.0179	0.004	0.003	0.0196	0.0172	0.1174	0.0314	0.1017	0.0551	0.003
4	rs72677781	126540712	0.89	0.118826527661215	0.98	0.18597139562509	0.251800176949708	0.0186690759947514	0.0075	0.0084	0.082	0.0135	0.0484	0.0179	0.0195	0.0263	0.0043	0.0385	0.0535	0.1341	0.0041	0.0435	0.1041	0.0199	0.0181	0.0037	0.0031	0.0196	0.017	0.1174	0.0314	0.1007	0.0554	0.0029
4	rs34034792	126543108	0.89	0.118826527661215	0.98	0.18597139562509	0.277281433414958	0.0295556098826515	0.0075	0.0084	0.082	0.0135	0.0484	0.0179	0.0197	0.0263	0.0043	0.0384	0.0538	0.1342	0.0041	0.0434	0.1042	0.0199	0.0181	0.0036	0.0031	0.0196	0.017	0.1174	0.0314	0.1006	0.0554	0.0029
4	rs78982029	126545455	0.89	0.118826527661215	0.98	0.18597139562509	0.294845900605644	0.0467405359611238	0.0075	0.0083	0.0817	0.0135	0.0483	0.018	0.0199	0.0262	0.0043	0.0383	0.0538	0.1343	0.0041	0.0435	0.1042	0.0199	0.0183	0.0037	0.0031	0.0196	0.0167	0.1175	0.0314	0.1005	0.0555	0.0029
4	rs9307573	126553888	0.89	0.118826527661215	0.98	0.18597139562509	0.300958864231046	0.058632100491538	0.0075	0.0083	0.0815	0.0136	0.0485	0.0178	0.0199	0.0263	0.0043	0.0376	0.054	0.1345	0.0041	0.0434	0.1044	0.0198	0.0184	0.0036	0.0031	0.0195	0.0163	0.1182	0.0316	0.1003	0.0555	0.0029
4	rs115784446	126555510	0.89	0.118826527661215	0.98	0.18597139562509	0.3045309735109	0.0556619326325885	0.0075	0.0083	0.0815	0.0134	0.0485	0.0177	0.0199	0.0264	0.0043	0.0376	0.054	0.1345	0.0041	0.0434	0.1045	0.0197	0.0183	0.0036	0.0031	0.0195	0.0163	0.1183	0.0315	0.1003	0.0557	0.003
4	rs6825327	126567012	0.89	0.118826527661215	0.97	0.212655582583661	0.373157424441982	0.030523966350704	0.0075	0.0087	0.0817	0.0132	0.0481	0.0176	0.0198	0.0267	0.0046	0.0369	0.0538	0.134	0.004	0.0433	0.1055	0.0194	0.0184	0.0034	0.0031	0.0191	0.0157	0.1198	0.0308	0.1003	0.0564	0.0031
4	rs6811726	126572106	0.89	0.118826527661215	0.97	0.212655582583661	0.378193414856884	0.038894318141909	0.0076	0.0087	0.0817	0.0132	0.0481	0.0176	0.0198	0.0267	0.0046	0.0368	0.0538	0.134	0.004	0.0432	0.1055	0.0194	0.0184	0.0034	0.0032	0.019	0.0157	0.1199	0.0308	0.1002	0.0564	0.0031
4	rs114772696	126579872	0.89	0.118826527661215	0.97	0.212655582583661	0.37989806003124	0.0394960144567185	0.0076	0.0087	0.0817	0.0132	0.0481	0.0175	0.0198	0.0268	0.0046	0.0368	0.0538	0.1343	0.0041	0.0432	0.1054	0.0193	0.0184	0.0034	0.0032	0.019	0.0157	0.1201	0.0308	0.1001	0.0563	0.0031
4	rs6534500	126584172	0.89	0.118826527661215	0.98	0.18597139562509	0.393002796581552	0.0476914650292326	0.0075	0.0087	0.0817	0.0131	0.0482	0.0176	0.0198	0.0268	0.0046	0.0368	0.0538	0.1343	0.0041	0.0432	0.1054	0.0194	0.0187	0.0034	0.0032	0.019	0.0154	0.1201	0.0308	0.1	0.0563	0.0031
4	rs138433531	126592549	0.89	0.118826527661215	0.98	0.18597139562509	0.393002796581552	0.0479305133119256	0.0075	0.0087	0.0817	0.0131	0.0482	0.0176	0.0198	0.0268	0.0046	0.0367	0.0538	0.1342	0.0041	0.0432	0.1054	0.0193	0.0187	0.0034	0.0032	0.019	0.0154	0.1203	0.0308	0.1001	0.0562	0.0031
4	rs1429902	126602742	0.89	0.118826527661215	0.98	0.18597139562509	0.405136713665195	0.0419442590987126	0.0077	0.0088	0.081	0.0129	0.0486	0.0181	0.0201	0.0267	0.0046	0.0362	0.0542	0.1331	0.0043	0.0434	0.1057	0.0191	0.0187	0.0034	0.0034	0.0188	0.0153	0.1199	0.031	0.1004	0.0562	0.0031
4	rs77386568	126608039	0.89	0.118826527661215	0.98	0.18597139562509	0.401052596685397	0.0349038415136676	0.0077	0.0088	0.0809	0.0129	0.0486	0.0181	0.0201	0.0268	0.0046	0.0362	0.0542	0.1331	0.0043	0.0434	0.1057	0.019	0.0187	0.0034	0.0034	0.0188	0.0153	0.12	0.031	0.1004	0.0562	0.0031
4	rs78524585	126611109	0.89	0.118826527661215	0.98	0.18597139562509	0.400430464731134	0.0354245302153153	0.0077	0.0088	0.0808	0.0129	0.0486	0.0181	0.0201	0.0268	0.0046	0.0362	0.0543	0.133	0.0043	0.0434	0.1057	0.019	0.0187	0.0034	0.0034	0.0188	0.0153	0.12	0.0311	0.1004	0.0562	0.0031
4	rs4440235	126630638	0.89	0.118826527661215	0.98	0.18597139562509	0.387978693490988	0.0414381110616784	0.0078	0.0088	0.0803	0.0129	0.0491	0.0181	0.0202	0.0268	0.0046	0.0362	0.0544	0.1327	0.0044	0.0435	0.1058	0.019	0.0186	0.0033	0.0034	0.0187	0.0152	0.1204	0.0311	0.1002	0.0561	0.0032
4	rs115385233	126649633	0.89	0.118826527661215	0.98	0.18597139562509	0.38177214825231	0.0472743959780184	0.0079	0.0088	0.08	0.0129	0.0493	0.0181	0.0201	0.0268	0.0045	0.0362	0.0544	0.1325	0.0044	0.0436	0.106	0.0189	0.0186	0.0033	0.0035	0.0186	0.0152	0.1207	0.0312	0.1002	0.056	0.0032
4	rs75727767	126651098	0.89	0.118826527661215	0.98	0.18597139562509	0.381110170738736	0.0473933940621845	0.0079	0.0088	0.08	0.0129	0.0493	0.0181	0.0201	0.0268	0.0046	0.0362	0.0544	0.1323	0.0044	0.0436	0.106	0.0189	0.0186	0.0033	0.0035	0.0186	0.0152	0.1207	0.0312	0.1002	0.056	0.0032
4	rs35635710	126653183	0.89	0.118826527661215	0.98	0.18597139562509	0.381385923842569	0.0493152094981263	0.0079	0.0088	0.08	0.0129	0.0493	0.0181	0.0201	0.0268	0.0046	0.0362	0.0544	0.1323	0.0044	0.0436	0.106	0.0189	0.0186	0.0033	0.0035	0.0186	0.0152	0.1207	0.0312	0.1002	0.056	0.0032
4	rs114767715	126653399	0.89	0.118826527661215	0.98	0.18597139562509	0.381441086611418	0.049375805486924	0.0079	0.0088	0.08	0.0129	0.0493	0.0181	0.0201	0.0268	0.0046	0.0362	0.0544	0.1323	0.0044	0.0436	0.106	0.0189	0.0186	0.0033	0.0035	0.0186	0.0152	0.1207	0.0312	0.1002	0.056	0.0032
4	rs116250154	126669780	0.89	0.118826527661215	0.98	0.18597139562509	0.384536660996603	0.042907804515862	0.0079	0.0088	0.0798	0.0129	0.0494	0.0181	0.0201	0.0269	0.0046	0.0362	0.0545	0.1322	0.0045	0.0436	0.106	0.0189	0.0186	0.0033	0.0035	0.0186	0.0152	0.1207	0.0313	0.1002	0.056	0.0032
4	rs75494185	126672662	0.89	0.118826527661215	0.98	0.18597139562509	0.382932011594109	0.0424531539189916	0.0079	0.0087	0.0798	0.0129	0.0494	0.0181	0.0201	0.0269	0.0046	0.0362	0.0544	0.1321	0.0045	0.0437	0.1061	0.0189	0.0186	0.0033	0.0035	0.0186	0.0152	0.1207	0.0313	0.1002	0.056	0.0032
4	rs79164221	126679013	0.89	0.118826527661215	0.98	0.18597139562509	0.380118297955414	0.0404340865136578	0.0079	0.0087	0.0797	0.0129	0.0494	0.0181	0.0202	0.0269	0.0045	0.0362	0.0545	0.132	0.0045	0.0437	0.1062	0.0189	0.0186	0.0033	0.0035	0.0186	0.0152	0.1206	0.0314	0.1002	0.056	0.0032
4	rs115309163	126681852	0.89	0.118826527661215	0.98	0.18597139562509	0.380283518940924	0.0382967962738391	0.0079	0.0087	0.0797	0.0129	0.0494	0.0181	0.0202	0.0269	0.0045	0.0362	0.0545	0.1319	0.0045	0.0437	0.1062	0.019	0.0186	0.0033	0.0035	0.0186	0.0152	0.1206	0.0314	0.1002	0.056	0.0032
4	rs72679656	126688173	0.89	0.118826527661215	0.98	0.18597139562509	0.368318389761062	0.0296517909980585	0.0078	0.0088	0.0788	0.0128	0.0493	0.0182	0.0204	0.027	0.0044	0.0365	0.0548	0.1303	0.0046	0.0439	0.1069	0.0194	0.0188	0.0033	0.0036	0.0191	0.0152	0.1197	0.0317	0.1	0.0563	0.0032
4	rs35510682	126691203	0.89	0.118826527661215	0.98	0.18597139562509	0.375288050189728	0.0287914154135492	0.0078	0.0088	0.0789	0.0128	0.0492	0.0182	0.0204	0.027	0.0044	0.0364	0.0548	0.1303	0.0046	0.0439	0.1069	0.0194	0.0188	0.0033	0.0036	0.0191	0.0152	0.1196	0.0318	0.1	0.0563	0.0032
4	rs4543125	126695894	0.89	0.118826527661215	0.98	0.18597139562509	0.370054555805225	0.0312597484489833	0.0078	0.0088	0.0789	0.0128	0.0495	0.0182	0.0204	0.027	0.0044	0.0364	0.0548	0.13	0.0046	0.0439	0.1067	0.0195	0.0188	0.0033	0.0036	0.0191	0.0152	0.1196	0.0318	0.1002	0.0563	0.0032
4	rs35602795	126695939	0.89	0.118826527661215	0.98	0.18597139562509	0.370000237504966	0.0315068144255003	0.0078	0.0088	0.0789	0.0128	0.0495	0.0182	0.0204	0.027	0.0044	0.0364	0.0548	0.13	0.0046	0.0439	0.1067	0.0195	0.0188	0.0033	0.0036	0.0191	0.0152	0.1196	0.0318	0.1002	0.0563	0.0032
4	rs79826492	126697753	0.89	0.118826527661215	0.98	0.18597139562509	0.365506018671514	0.0302319339430998	0.0078	0.0088	0.0789	0.0128	0.0495	0.0182	0.0204	0.027	0.0044	0.0364	0.0548	0.13	0.0046	0.0439	0.1067	0.0195	0.0188	0.0033	0.0036	0.0191	0.0152	0.1196	0.0318	0.1002	0.0563	0.0032
4	rs12502138	126713572	0.89	0.118826527661215	0.99	0.161794913519683	0.372666619341738	0.0381345621301667	0.0078	0.0087	0.0789	0.0128	0.0492	0.018	0.0208	0.027	0.0043	0.0363	0.0546	0.1294	0.0046	0.0443	0.1066	0.0194	0.0189	0.0033	0.0037	0.0193	0.0149	0.1197	0.0321	0.1002	0.0561	0.0032
4	rs66518439	126718300	0.89	0.118826527661215	0.99	0.161794913519683	0.373321099311305	0.0492546460826424	0.0078	0.0086	0.079	0.0128	0.0492	0.018	0.021	0.027	0.0043	0.0362	0.0546	0.1291	0.0047	0.0445	0.1066	0.0194	0.019	0.0033	0.0037	0.0194	0.0148	0.1197	0.0321	0.1001	0.056	0.0032
4	rs79264354	126721918	0.89	0.118826527661215	0.99	0.161794913519683	0.419015774005494	0.0572679468469331	0.0077	0.0086	0.0793	0.0128	0.0489	0.018	0.0212	0.0271	0.0043	0.0363	0.0545	0.1289	0.0047	0.0447	0.1065	0.0196	0.019	0.0033	0.0037	0.0194	0.0146	0.1193	0.0322	0.1003	0.0558	0.0032
4	rs4423886	126722620	0.89	0.118826527661215	0.99	0.161794913519683	0.413194863357778	0.0407675332562023	0.0077	0.0085	0.0796	0.0128	0.0486	0.0179	0.0215	0.0273	0.0042	0.0362	0.0544	0.1287	0.0048	0.045	0.1064	0.0198	0.0193	0.0034	0.0037	0.0194	0.0143	0.1188	0.0322	0.1004	0.0556	0.0032
4	rs62313170	126730537	0.91	0.0827439743829911	0.99	0.161794913519683	0.316933110922849	0.0472743959780184	0.0066	0.0068	0.0812	0.0137	0.0482	0.0184	0.0232	0.0274	0.0032	0.0358	0.0546	0.1244	0.0046	0.0472	0.1067	0.0217	0.0204	0.003	0.0036	0.0193	0.0143	0.1209	0.0327	0.1011	0.0522	0.003
4	rs12642736	126734311	0.91	0.0827439743829911	0.99	0.161794913519683	0.393955458876858	0.333123263135579	0.0061	0.0061	0.0817	0.0143	0.0479	0.0187	0.024	0.0272	0.0029	0.0353	0.0556	0.1221	0.0046	0.0475	0.1069	0.0224	0.0208	0.0029	0.0035	0.0191	0.0144	0.1223	0.0331	0.1017	0.05	0.0029
4	rs6841080	126736372	0.91	0.0827439743829911	0.99	0.161794913519683	0.390709988569102	0.220822063965596	0.0061	0.0062	0.0817	0.0143	0.0479	0.0187	0.024	0.0272	0.0029	0.0353	0.0558	0.1218	0.0046	0.0477	0.107	0.0224	0.0208	0.0029	0.0036	0.0189	0.0144	0.1223	0.0331	0.1017	0.05	0.0029
4	rs66494309	126739502	0.91	0.0827439743829911	0.99	0.161794913519683	0.395021575726315	0.194170386651712	0.0061	0.0062	0.0817	0.0143	0.0479	0.0187	0.0241	0.0272	0.0029	0.0353	0.0558	0.1219	0.0046	0.0477	0.1068	0.0224	0.0208	0.0029	0.0035	0.0189	0.0144	0.1223	0.0332	0.1016	0.05	0.0029
4	rs116821091	126741297	0.91	0.0827439743829911	0.99	0.161794913519683	0.398228637778314	0.252621592306637	0.0061	0.0062	0.0817	0.0143	0.0478	0.0187	0.0241	0.0272	0.0029	0.0353	0.0558	0.1219	0.0046	0.0478	0.1067	0.0224	0.0208	0.0029	0.0035	0.0189	0.0144	0.1222	0.0332	0.1016	0.05	0.0029
4	rs34620564	126742333	0.9	0.0995502148251544	0.99	0.161794913519683	0.405762504789155	0.278969794203787	0.0061	0.0062	0.0817	0.0144	0.0476	0.0188	0.0241	0.0273	0.003	0.0352	0.0558	0.1224	0.0046	0.0481	0.1061	0.0224	0.0208	0.0029	0.0035	0.0189	0.0144	0.122	0.0332	0.1015	0.0502	0.0029
4	rs76019087	126742570	0.9	0.0995502148251544	0.99	0.161794913519683	0.40650270053305	0.263519975462864	0.0061	0.0062	0.0817	0.0144	0.0476	0.0188	0.0241	0.0273	0.003	0.0352	0.0558	0.1224	0.0046	0.0481	0.1062	0.0224	0.0208	0.0029	0.0035	0.0189	0.0144	0.122	0.0332	0.1015	0.0501	0.0029
4	rs73847688	126745480	0.9	0.0995502148251544	0.98	0.18597139562509	0.416590262906994	0.175553532120701	0.0061	0.0063	0.0817	0.0144	0.0477	0.0187	0.0241	0.0274	0.003	0.035	0.0562	0.1223	0.0045	0.0483	0.1061	0.0222	0.0208	0.0029	0.0035	0.0189	0.0143	0.1216	0.0335	0.1015	0.0501	0.0029
4	rs12639964	126745624	0.9	0.0995502148251544	0.98	0.18597139562509	0.417513439339187	0.176253736723342	0.006	0.0063	0.0817	0.0144	0.0477	0.0187	0.0241	0.0274	0.003	0.035	0.0562	0.1223	0.0045	0.0483	0.1061	0.0222	0.0208	0.0029	0.0035	0.0189	0.0143	0.1216	0.0335	0.1015	0.0501	0.0029
4	rs114045002	126746229	0.9	0.0995502148251544	0.98	0.18597139562509	0.418264270471088	0.183511439987913	0.0061	0.0063	0.0817	0.0144	0.0477	0.0187	0.0241	0.0274	0.003	0.0349	0.0562	0.1223	0.0045	0.0483	0.1062	0.0222	0.0208	0.0029	0.0035	0.0188	0.0143	0.1216	0.0336	0.1015	0.0501	0.0029
4	rs57711993	126746398	0.9	0.0995502148251544	0.98	0.18597139562509	0.41768664836845	0.180979982509537	0.0061	0.0063	0.0817	0.0144	0.0477	0.0187	0.0241	0.0274	0.003	0.0349	0.0561	0.1223	0.0045	0.0483	0.1062	0.0222	0.0208	0.0029	0.0035	0.0188	0.0142	0.1216	0.0336	0.1016	0.0501	0.0029
4	rs76540178	126747781	0.9	0.0995502148251544	0.98	0.18597139562509	0.421564310477736	0.212664790837299	0.0061	0.0063	0.0816	0.0144	0.0477	0.0187	0.0242	0.0274	0.003	0.0348	0.0561	0.1221	0.0046	0.0484	0.1061	0.0223	0.0208	0.0029	0.0035	0.0188	0.0142	0.1216	0.0337	0.1016	0.0501	0.0029
4	rs77348922	126748209	0.9	0.0995502148251544	0.98	0.18597139562509	0.426626089476844	0.216838146748	0.0061	0.0063	0.0816	0.0144	0.0477	0.0187	0.0242	0.0274	0.003	0.0348	0.0561	0.122	0.0046	0.0484	0.1061	0.0223	0.0208	0.0029	0.0035	0.0188	0.0142	0.1216	0.0338	0.1016	0.05	0.0029
4	rs4077738	126749905	0.9	0.0995502148251544	0.98	0.18597139562509	0.466119150343152	0.0947108498544757	0.0061	0.0062	0.0824	0.0143	0.0477	0.0186	0.0243	0.0275	0.003	0.0342	0.0562	0.122	0.0045	0.0482	0.1062	0.0222	0.0208	0.0029	0.0034	0.0187	0.0141	0.1221	0.0338	0.1016	0.0502	0.0029
4	rs7680587	126757351	0.88	0.140769569262351	0.98	0.18597139562509	0.561585832522884	0.0847524294993647	0.0055	0.0061	0.0887	0.0131	0.0489	0.017	0.0233	0.0288	0.0024	0.0332	0.0565	0.119	0.0036	0.0484	0.1034	0.0212	0.021	0.0024	0.0025	0.0185	0.0131	0.1264	0.034	0.1016	0.0526	0.0028
4	rs7660904	126761599	0.88	0.140769569262351	0.99	0.161794913519683	0.537251927556609	0.0503497626965575	0.0055	0.0061	0.0889	0.0131	0.0489	0.0169	0.0232	0.0288	0.0024	0.0332	0.0565	0.1188	0.0036	0.0484	0.1033	0.0212	0.021	0.0024	0.0025	0.0185	0.0131	0.1266	0.034	0.1016	0.0532	0.0028
4	rs34505394	126763425	0.88	0.140769569262351	0.99	0.161794913519683	0.538753814055863	0.0456222928347064	0.0055	0.0061	0.089	0.0131	0.0489	0.0169	0.0232	0.0288	0.0024	0.0331	0.0565	0.1189	0.0036	0.0483	0.1034	0.0211	0.021	0.0024	0.0025	0.0185	0.0131	0.1266	0.0339	0.1016	0.0532	0.0028
4	rs114217352	126769869	0.88	0.140769569262351	0.99	0.161794913519683	0.542287771984679	0.0452716521460771	0.0055	0.006	0.0891	0.0131	0.0488	0.017	0.0232	0.0288	0.0024	0.033	0.0565	0.1189	0.0036	0.0482	0.1035	0.021	0.0211	0.0024	0.0025	0.0184	0.0131	0.1267	0.0336	0.1016	0.0534	0.0029
4	rs13132491	126779239	0.88	0.140769569262351	0.99	0.161794913519683	0.55779383179259	0.04805023439048	0.0056	0.0059	0.0893	0.0131	0.0488	0.017	0.0232	0.0288	0.0024	0.033	0.0565	0.119	0.0036	0.0481	0.1037	0.0209	0.0211	0.0024	0.0025	0.0184	0.0131	0.1267	0.0334	0.1017	0.0536	0.0029
4	rs78127542	126781037	0.88	0.140769569262351	1.01	0.120454976543865	0.558059543846393	0.04805023439048	0.0056	0.0059	0.0893	0.0131	0.0488	0.017	0.0232	0.0288	0.0024	0.033	0.0565	0.119	0.0036	0.0481	0.1037	0.0209	0.0211	0.0024	0.0025	0.0184	0.0131	0.1267	0.0334	0.1017	0.0536	0.0029
4	rs35483827	126804822	0.87	0.165571370278195	1.02	0.103026239636585	0.564588022511158	0.0488316151113973	0.0056	0.0058	0.0894	0.0131	0.0487	0.0169	0.0232	0.0289	0.0025	0.033	0.0563	0.1192	0.0036	0.048	0.1038	0.0208	0.0212	0.0025	0.0025	0.0183	0.0132	0.1268	0.0331	0.1016	0.0537	0.0029
4	rs6833512	126809047	0.87	0.165571370278195	1.01	0.120454976543865	0.565055703511878	0.049012718364381	0.0056	0.0058	0.0894	0.0131	0.0487	0.017	0.0232	0.0289	0.0025	0.033	0.0563	0.1191	0.0036	0.0481	0.1038	0.0208	0.0212	0.0025	0.0025	0.0183	0.0132	0.1268	0.0331	0.1015	0.0537	0.0029
4	rs17010426	126811636	0.87	0.165571370278195	1.01	0.120454976543865	0.55282273776549	0.0477511778391918	0.0057	0.0058	0.0895	0.0131	0.0487	0.017	0.0232	0.0289	0.0025	0.033	0.0563	0.1191	0.0036	0.0481	0.1038	0.0208	0.0212	0.0025	0.0024	0.0183	0.0132	0.1269	0.0331	0.1015	0.0537	0.0029
4	rs79468191	126828279	0.87	0.165571370278195	1.01	0.120454976543865	0.526535790792032	0.0470367950796664	0.0057	0.0058	0.0897	0.0131	0.0485	0.0169	0.0232	0.029	0.0024	0.0327	0.0562	0.1194	0.0035	0.0481	0.1038	0.0208	0.0212	0.0025	0.0023	0.0182	0.0132	0.1272	0.0331	0.1014	0.0537	0.0029
4	rs78725224	126830908	0.87	0.165571370278195	1.01	0.120454976543865	0.518742510472067	0.0446899155450861	0.0058	0.0058	0.0898	0.0131	0.0484	0.0169	0.0232	0.029	0.0024	0.0327	0.0562	0.1194	0.0035	0.0481	0.1038	0.0208	0.0212	0.0026	0.0023	0.0183	0.0132	0.1272	0.0331	0.1014	0.0537	0.0029
4	rs77628781	126834778	0.87	0.165571370278195	1.01	0.120454976543865	0.519127649793074	0.0423964746486491	0.0058	0.0058	0.0898	0.0131	0.0484	0.0169	0.0231	0.029	0.0024	0.0325	0.0562	0.1195	0.0035	0.0481	0.1038	0.0208	0.0212	0.0026	0.0023	0.0183	0.0132	0.1273	0.0332	0.1013	0.0537	0.0029
4	rs77981905	126838665	0.87	0.165571370278195	1.01	0.120454976543865	0.521184026867055	0.0415503506278953	0.0058	0.0058	0.0899	0.0131	0.0484	0.0168	0.0231	0.029	0.0024	0.0324	0.0563	0.1196	0.0035	0.0482	0.1039	0.0207	0.0212	0.0026	0.0023	0.0183	0.0132	0.1274	0.0332	0.1013	0.0537	0.0028
4	rs4348108	126864721	0.87	0.165571370278195	1.01	0.120454976543865	0.52298653315019	0.044458155480837	0.0057	0.0058	0.0899	0.0131	0.0486	0.0167	0.0229	0.0289	0.0024	0.0322	0.0564	0.1199	0.0034	0.0485	0.1041	0.0206	0.021	0.0025	0.0021	0.0184	0.0132	0.1278	0.0332	0.1013	0.0535	0.0028
4	rs114865611	126866273	0.87	0.165571370278195	1.02	0.103026239636585	0.518742510472067	0.0430218046720096	0.0057	0.0058	0.0899	0.0131	0.0486	0.0167	0.0229	0.0289	0.0024	0.0322	0.0564	0.1199	0.0034	0.0485	0.1041	0.0206	0.021	0.0025	0.0021	0.0184	0.0132	0.1279	0.0332	0.1013	0.0535	0.0028
4	rs71610144	126866282	0.87	0.165571370278195	1.02	0.103026239636585	0.515282392764752	0.0434791527632045	0.0057	0.0058	0.0898	0.013	0.0486	0.0168	0.023	0.0289	0.0024	0.0323	0.0564	0.1199	0.0034	0.0485	0.104	0.0206	0.021	0.0025	0.0021	0.0184	0.0132	0.1278	0.0332	0.1014	0.0534	0.0028
4	rs62314070	126867257	0.87	0.165571370278195	1.02	0.103026239636585	0.51272647122265	0.0434218664604836	0.0057	0.0058	0.0898	0.013	0.0486	0.0168	0.023	0.0289	0.0024	0.0323	0.0564	0.1199	0.0034	0.0485	0.104	0.0206	0.021	0.0025	0.0021	0.0184	0.0132	0.1278	0.0332	0.1014	0.0534	0.0028
4	rs75240532	126881841	0.87	0.165571370278195	1.02	0.103026239636585	0.479498853488495	0.0474529424759865	0.0056	0.0059	0.0902	0.013	0.0487	0.0167	0.0228	0.0289	0.0023	0.0324	0.0564	0.1199	0.0034	0.0484	0.1041	0.0204	0.0209	0.0024	0.0021	0.0184	0.0131	0.1282	0.033	0.1016	0.0534	0.0027
4	rs72684106	126885223	0.87	0.165571370278195	1.03	0.0875760293110768	0.476598682313481	0.051085675261764	0.0056	0.0059	0.0903	0.013	0.0487	0.0167	0.0228	0.0289	0.0023	0.0324	0.0564	0.1198	0.0034	0.0484	0.1041	0.0203	0.0208	0.0024	0.0021	0.0184	0.0131	0.1283	0.033	0.1016	0.0534	0.0027
4	rs7674492	126895392	0.87	0.165571370278195	1.03	0.0875760293110768	0.32847094802677	0.0587627352439238	0.0056	0.0063	0.0914	0.0126	0.0487	0.0164	0.0222	0.029	0.0021	0.0326	0.0555	0.1205	0.0032	0.0484	0.1048	0.0199	0.0202	0.0023	0.0018	0.0185	0.0128	0.129	0.0329	0.1022	0.0531	0.0026
4	rs13102117	126900126	0.87	0.165571370278195	1.03	0.0875760293110768	0.286181412843187	0.0520120982983859	0.0056	0.0065	0.0918	0.0122	0.0489	0.0163	0.0219	0.0292	0.002	0.0327	0.0552	0.1207	0.0032	0.0486	0.1046	0.0198	0.0199	0.0023	0.0019	0.0187	0.0127	0.1293	0.0328	0.1025	0.0531	0.0025
4	rs116691886	126909685	0.87	0.165571370278195	1.03	0.0875760293110768	0.244111171070793	0.0413820422838874	0.0057	0.0067	0.0923	0.0121	0.049	0.016	0.0217	0.0293	0.002	0.0329	0.0548	0.1209	0.0032	0.0486	0.1044	0.0194	0.0196	0.0023	0.0019	0.0188	0.0126	0.1294	0.0327	0.1029	0.0531	0.0024
4	rs13115884	126912324	0.87	0.165571370278195	1.03	0.0875760293110768	0.245857123674008	0.0533839117824045	0.0057	0.0068	0.0923	0.0121	0.0489	0.0159	0.0217	0.0293	0.002	0.0329	0.0548	0.121	0.0032	0.0487	0.1044	0.0194	0.0195	0.0023	0.0019	0.0188	0.0126	0.1295	0.0327	0.1029	0.053	0.0024
4	rs77361048	126915313	0.87	0.165571370278195	1.04	0.0739648219953096	0.243240760030258	0.0512087796089668	0.0057	0.0068	0.0923	0.0121	0.0489	0.0159	0.0217	0.0293	0.002	0.0329	0.0548	0.121	0.0032	0.0487	0.1044	0.0195	0.0195	0.0023	0.0019	0.0187	0.0126	0.1295	0.0327	0.103	0.053	0.0024
4	rs74497309	126923863	0.87	0.165571370278195	1.04	0.0739648219953096	0.240899196397716	0.0462093511636146	0.0057	0.0068	0.0922	0.0122	0.0489	0.0159	0.0217	0.0293	0.002	0.0329	0.0548	0.1209	0.0032	0.0487	0.1044	0.0196	0.0195	0.0023	0.0019	0.0186	0.0126	0.1297	0.0328	0.1032	0.0529	0.0024
4	rs1320267	126933292	0.87	0.165571370278195	1.04	0.0739648219953096	0.244590626189495	0.0540125712744071	0.0057	0.0068	0.0922	0.0122	0.0488	0.0159	0.0216	0.0293	0.002	0.0328	0.0547	0.1209	0.0032	0.0487	0.1043	0.0197	0.0194	0.0023	0.0019	0.0185	0.0126	0.1299	0.0328	0.1034	0.0529	0.0024
4	rs74351400	126939902	0.87	0.165571370278195	1.04	0.0739648219953096	0.411702991499858	0.0707352835858344	0.0057	0.0068	0.0921	0.0107	0.0497	0.0154	0.0215	0.0294	0.0019	0.0328	0.0548	0.1216	0.0032	0.0492	0.1052	0.0192	0.0194	0.0021	0.0019	0.0174	0.0121	0.1307	0.0331	0.1035	0.0531	0.0024
4	rs2390942	126944421	0.87	0.165571370278195	1.04	0.0739648219953096	0.430779196183529	0.0683500996985471	0.0058	0.0069	0.0919	0.0107	0.0497	0.0154	0.0215	0.0295	0.0019	0.0327	0.0548	0.1215	0.0032	0.0492	0.1051	0.0192	0.0194	0.0021	0.0019	0.0174	0.0121	0.1307	0.0333	0.1035	0.0532	0.0024
4	rs28408538	126947720	0.87	0.165571370278195	1.04	0.0739648219953096	0.432540023555744	0.0782395183870295	0.0058	0.0069	0.0918	0.0107	0.0497	0.0154	0.0215	0.0295	0.0019	0.0328	0.0548	0.1215	0.0033	0.0492	0.105	0.0192	0.0194	0.0021	0.002	0.0174	0.0121	0.1307	0.0333	0.1035	0.0533	0.0024
4	rs7678854	126975454	0.86	0.193417951625055	1.05	0.0620520515513756	0.36994592327539	0.0798664920361935	0.006	0.0074	0.0917	0.0109	0.0495	0.0156	0.0213	0.0294	0.0017	0.0326	0.055	0.1224	0.0031	0.049	0.1032	0.0193	0.0196	0.002	0.002	0.0172	0.0123	0.1303	0.0331	0.1043	0.054	0.0022
4	rs80168605	126981644	0.86	0.193417951625055	1.04	0.0739648219953096	0.361630178464284	0.0828593539718707	0.006	0.0074	0.0917	0.0109	0.0495	0.0157	0.0213	0.0294	0.0017	0.0326	0.055	0.1224	0.0031	0.049	0.1031	0.0193	0.0196	0.002	0.0019	0.0172	0.0124	0.1303	0.033	0.1044	0.054	0.0022
4	rs71610153	126989632	0.86	0.193417951625055	1.04	0.0739648219953096	0.355111159648668	0.0958265468292413	0.006	0.0076	0.0915	0.011	0.0495	0.0157	0.0213	0.0295	0.0016	0.0326	0.0552	0.1225	0.0029	0.049	0.1029	0.0193	0.0196	0.002	0.0018	0.0173	0.0127	0.1302	0.0328	0.1046	0.054	0.0021
4	rs2271873	126989652	0.86	0.193417951625055	1.04	0.0739648219953096	0.343039492507456	0.106345498243256	0.006	0.0076	0.0915	0.011	0.0495	0.0157	0.0214	0.0284	0.0015	0.0326	0.0552	0.1228	0.0029	0.049	0.1033	0.0193	0.0196	0.002	0.0018	0.0173	0.0126	0.1305	0.0328	0.1047	0.054	0.002
4	rs115547499	126990766	0.86	0.193417951625055	1.04	0.0739648219953096	0.344556293289629	0.108684480987511	0.006	0.0076	0.0916	0.011	0.0495	0.0157	0.0214	0.0284	0.0015	0.0326	0.0552	0.1228	0.0029	0.049	0.1033	0.0193	0.0196	0.002	0.0018	0.0173	0.0126	0.1305	0.0328	0.1047	0.054	0.002
4	rs17010649	126995841	0.86	0.193417951625055	1.05	0.0620520515513756	0.342935013266492	0.09710791510032	0.006	0.0076	0.0916	0.011	0.0495	0.0157	0.0213	0.0284	0.0015	0.0326	0.0553	0.1228	0.0029	0.0491	0.1033	0.0192	0.0196	0.002	0.0018	0.0172	0.0125	0.1305	0.0328	0.1047	0.0541	0.002
4	rs114256598	126996250	0.86	0.193417951625055	1.05	0.0620520515513756	0.342882779827023	0.0966266183273808	0.006	0.0076	0.0916	0.011	0.0495	0.0157	0.0213	0.0284	0.0015	0.0326	0.0553	0.1228	0.0029	0.0491	0.1033	0.0192	0.0196	0.002	0.0017	0.0172	0.0125	0.1305	0.0328	0.1047	0.0541	0.002
4	rs116758465	127003391	0.86	0.193417951625055	1.05	0.0620520515513756	0.314232152744844	0.0983959544946458	0.006	0.0076	0.0915	0.0111	0.0494	0.0157	0.0212	0.0285	0.0015	0.0327	0.0551	0.1226	0.003	0.0492	0.1033	0.0195	0.0194	0.002	0.0017	0.0171	0.0124	0.1306	0.0328	0.1051	0.054	0.0021
4	rs72684165	127015658	0.86	0.193417951625055	1.05	0.0620520515513756	0.30232634797594	0.0847524294993647	0.0059	0.0076	0.0916	0.0111	0.0493	0.0157	0.021	0.0286	0.0014	0.0327	0.0549	0.1224	0.0031	0.0493	0.1032	0.0197	0.0192	0.002	0.0016	0.017	0.0124	0.1307	0.0327	0.1054	0.0543	0.0021
4	rs4530647	127018677	0.86	0.193417951625055	1.05	0.0620520515513756	0.306596275358189	0.0926525454167804	0.0059	0.0076	0.0916	0.0111	0.0492	0.0157	0.021	0.0287	0.0014	0.0327	0.0549	0.1223	0.0031	0.0493	0.1032	0.0198	0.0192	0.002	0.0016	0.017	0.0124	0.1308	0.0327	0.1055	0.0543	0.0021
4	rs79211468	127024993	0.86	0.193417951625055	1.05	0.0620520515513756	0.309213023045484	0.104934992509579	0.006	0.0076	0.0915	0.011	0.0494	0.0156	0.0208	0.0289	0.0014	0.0328	0.0549	0.122	0.0032	0.0496	0.1032	0.0198	0.0191	0.002	0.0016	0.0168	0.0123	0.1308	0.0328	0.1057	0.0543	0.0021
4	rs13151727	127027939	0.86	0.193417951625055	1.05	0.0620520515513756	0.309955744348692	0.106096057113032	0.006	0.0076	0.0915	0.011	0.0494	0.0156	0.0208	0.0289	0.0014	0.0328	0.0549	0.1219	0.0032	0.0496	0.1032	0.0198	0.0191	0.002	0.0016	0.0168	0.0123	0.1308	0.0328	0.1057	0.0543	0.0021
4	rs13108241	127029177	0.86	0.193417951625055	1.05	0.0620520515513756	0.309213023045484	0.103696486231095	0.006	0.0076	0.0915	0.011	0.0494	0.0156	0.0208	0.0289	0.0014	0.0328	0.0549	0.1219	0.0032	0.0496	0.1032	0.0198	0.0191	0.002	0.0016	0.0168	0.0123	0.1308	0.0328	0.1057	0.0543	0.0021
4	rs72684173	127035515	0.86	0.193417951625055	1.06	0.0516972356607989	0.284143293404541	0.0925737372595318	0.0062	0.0076	0.0913	0.0109	0.0493	0.0153	0.0207	0.0292	0.0014	0.0327	0.0548	0.1213	0.0031	0.0498	0.103	0.0196	0.0189	0.0021	0.0015	0.0169	0.0123	0.1313	0.0331	0.1065	0.0541	0.0022
4	rs2946548	127039929	0.86	0.193417951625055	1.06	0.0516972356607989	0.283528653809304	0.0932049453446459	0.0062	0.0076	0.0913	0.0109	0.0493	0.0153	0.0207	0.0292	0.0014	0.0327	0.0548	0.1213	0.0031	0.0498	0.103	0.0196	0.0189	0.0021	0.0015	0.0169	0.0123	0.1313	0.0331	0.1065	0.0541	0.0022
4	rs114187425	127057914	0.86	0.193417951625055	1.06	0.0516972356607989	0.28305633959587	0.0932839656326749	0.0062	0.0076	0.0912	0.0108	0.0493	0.0153	0.0206	0.0294	0.0014	0.0327	0.0548	0.1211	0.0031	0.0499	0.103	0.0196	0.0188	0.0021	0.0014	0.017	0.0123	0.1314	0.0332	0.1068	0.054	0.0022
4	rs75923290	127058257	0.86	0.193417951625055	1.06	0.0516972356607989	0.284663930194028	0.0933630123974988	0.0062	0.0076	0.0912	0.0108	0.0493	0.0153	0.0206	0.0294	0.0014	0.0327	0.0548	0.1211	0.0031	0.0499	0.103	0.0196	0.0188	0.0021	0.0014	0.017	0.0123	0.1314	0.0332	0.1068	0.054	0.0022
4	rs515514	127058428	0.86	0.193417951625055	1.06	0.0516972356607989	0.286133926126784	0.0972685559221052	0.0062	0.0076	0.0912	0.0108	0.0493	0.0153	0.0206	0.0294	0.0013	0.0327	0.0548	0.1211	0.0031	0.0499	0.103	0.0196	0.0188	0.0021	0.0014	0.017	0.0123	0.1314	0.0332	0.1068	0.054	0.0022
4	rs67894432	127074653	0.86	0.193417951625055	1.06	0.0516972356607989	0.270187362539117	0.0889774124480261	0.0062	0.0076	0.0911	0.0109	0.0494	0.0152	0.0204	0.0294	0.0013	0.0324	0.0549	0.1204	0.0031	0.0503	0.1031	0.0195	0.0188	0.0021	0.0014	0.0169	0.0124	0.1319	0.0336	0.1067	0.0539	0.0021
4	rs72686104	127079401	0.86	0.193417951625055	1.07	0.0427611820736564	0.263147189239237	0.0883577645998958	0.0062	0.0076	0.091	0.0109	0.0497	0.0152	0.0204	0.0293	0.0013	0.0323	0.0549	0.1205	0.0031	0.0505	0.1032	0.0194	0.0187	0.0019	0.0014	0.0169	0.0125	0.1319	0.0336	0.1066	0.0538	0.0021
4	rs79714511	127091921	0.86	0.193417951625055	1.07	0.0427611820736564	0.265148389062787	0.0897543985335138	0.0062	0.0077	0.091	0.0109	0.0499	0.0153	0.0204	0.0293	0.0013	0.0322	0.0549	0.1205	0.0032	0.0506	0.1032	0.0194	0.0187	0.0018	0.0014	0.017	0.0125	0.1319	0.0335	0.1066	0.0538	0.0021
4	rs529573	127095950	0.86	0.193417951625055	1.07	0.0427611820736564	0.262421520606266	0.0853618454965453	0.0062	0.0077	0.091	0.0109	0.05	0.0153	0.0204	0.0293	0.0013	0.0322	0.0549	0.1205	0.0032	0.0506	0.1032	0.0194	0.0187	0.0018	0.0014	0.017	0.0125	0.1319	0.0335	0.1065	0.0538	0.0021
4	rs61351480	127096381	0.86	0.193417951625055	1.07	0.0427611820736564	0.263555856144891	0.0857436209346151	0.0062	0.0077	0.091	0.0109	0.05	0.0153	0.0204	0.0293	0.0013	0.0322	0.0549	0.1205	0.0032	0.0506	0.1032	0.0194	0.0187	0.0018	0.0014	0.017	0.0125	0.1319	0.0335	0.1065	0.0538	0.0021
4	rs17010784	127096872	0.86	0.193417951625055	1.08	0.0351072409391166	0.25661060943555	0.0876627292794626	0.0062	0.0077	0.091	0.0109	0.05	0.0153	0.0204	0.0293	0.0013	0.0322	0.0549	0.1206	0.0032	0.0504	0.1035	0.0194	0.0187	0.0018	0.0014	0.017	0.0125	0.132	0.0332	0.1066	0.0538	0.0021
4	rs17237926	127149124	0.87	0.165571370278195	1.08	0.0351072409391166	0.302766594294532	0.0872005922721465	0.0057	0.008	0.0906	0.0107	0.0502	0.0153	0.02	0.0293	0.0011	0.032	0.0556	0.1215	0.0028	0.0505	0.1029	0.0193	0.0186	0.0017	0.0015	0.0171	0.0129	0.1313	0.0344	0.1054	0.0544	0.0018
4	rs77957558	127150125	0.87	0.165571370278195	1.07	0.0427611820736564	0.303844180899323	0.0866626688665699	0.0057	0.008	0.0906	0.0107	0.0502	0.0153	0.02	0.0293	0.0011	0.032	0.0556	0.1215	0.0028	0.0505	0.1029	0.0193	0.0186	0.0017	0.0015	0.0171	0.0129	0.1313	0.0344	0.1054	0.0545	0.0018
4	rs10004733	127162927	0.87	0.165571370278195	1.07	0.0427611820736564	0.316131559696009	0.0854381458425069	0.0057	0.008	0.0906	0.0106	0.0502	0.0153	0.02	0.0293	0.0011	0.0319	0.0557	0.1215	0.0028	0.0505	0.1029	0.0193	0.0186	0.0017	0.0016	0.0171	0.0129	0.1313	0.0345	0.1052	0.0545	0.0018
4	rs113896365	127169656	0.87	0.165571370278195	1.07	0.0427611820736564	0.344085191305524	0.0839173532368919	0.0057	0.008	0.0906	0.0106	0.0502	0.0153	0.02	0.0293	0.0011	0.0319	0.0558	0.1216	0.0028	0.0505	0.1028	0.0193	0.0186	0.0017	0.0016	0.0171	0.0129	0.1313	0.0346	0.1051	0.0545	0.0019
4	rs17010846	127170596	0.87	0.165571370278195	1.07	0.0427611820736564	0.350975218602373	0.0826333451104271	0.0057	0.008	0.0905	0.0106	0.0502	0.0153	0.02	0.0294	0.0011	0.0318	0.0558	0.1215	0.0028	0.0505	0.1028	0.0193	0.0187	0.0017	0.0016	0.0171	0.0129	0.1313	0.0346	0.1052	0.0545	0.002
4	rs17238423	127171370	0.87	0.165571370278195	1.07	0.0427611820736564	0.355536769368021	0.0824828111152438	0.0057	0.008	0.0905	0.0106	0.0502	0.0153	0.02	0.0294	0.0011	0.0318	0.0558	0.1215	0.0028	0.0505	0.1028	0.0193	0.0187	0.0017	0.0016	0.0171	0.0129	0.1313	0.0346	0.1052	0.0545	0.002
4	rs17835005	127171396	0.87	0.165571370278195	1.05	0.0620520515513756	0.354048283013864	0.0828593539718707	0.0057	0.0081	0.0904	0.0106	0.0502	0.0153	0.02	0.0294	0.0011	0.0318	0.0558	0.1215	0.0028	0.0506	0.1027	0.0193	0.0187	0.0017	0.0016	0.0171	0.0129	0.1313	0.0346	0.1052	0.0545	0.002
4	rs34927330	127177429	0.87	0.165571370278195	1.05	0.0620520515513756	0.34450393215242	0.0996906297800724	0.0055	0.0081	0.0903	0.0106	0.0503	0.0153	0.0199	0.0294	0.0011	0.0318	0.0558	0.1214	0.0028	0.0507	0.1026	0.0193	0.0187	0.0017	0.0016	0.0171	0.0129	0.1312	0.0347	0.1051	0.0545	0.002
4	rs114571933	127180657	0.87	0.165571370278195	1.05	0.0620520515513756	0.40088287618703	0.110451525745496	0.005	0.0083	0.09	0.0108	0.0505	0.0153	0.0197	0.0294	0.0014	0.0315	0.0557	0.1212	0.0029	0.051	0.1024	0.0192	0.0187	0.0018	0.0017	0.0172	0.0131	0.1311	0.0351	0.1049	0.0545	0.0024
4	rs56243504	127181190	0.87	0.165571370278195	1.05	0.0620520515513756	0.419073609813661	0.115302490246665	0.0049	0.0083	0.09	0.0108	0.0505	0.0153	0.0197	0.0294	0.0014	0.0314	0.0557	0.1212	0.0029	0.0511	0.1023	0.0191	0.0187	0.0019	0.0017	0.0172	0.0131	0.131	0.0351	0.1049	0.0545	0.0025
4	rs7667553	127181197	0.87	0.165571370278195	1.05	0.0620520515513756	0.420868491983212	0.115645883994281	0.0049	0.0082	0.09	0.0108	0.0506	0.0153	0.0197	0.0294	0.0015	0.0314	0.0557	0.1212	0.003	0.0511	0.1023	0.0191	0.0187	0.0019	0.0017	0.0172	0.0131	0.1309	0.035	0.1049	0.0545	0.0025
4	rs1564692	127184108	0.86	0.193417951625055	1.04	0.0739648219953096	0.354207609968877	0.046150496103124	0.0054	0.0083	0.0897	0.0116	0.051	0.0155	0.0193	0.0289	0.0018	0.0301	0.0543	0.1201	0.0033	0.0524	0.1012	0.019	0.0197	0.0023	0.0024	0.0172	0.0144	0.1302	0.0349	0.1045	0.0539	0.0033
4	rs1564691	127184205	0.86	0.193417951625055	1.04	0.0739648219953096	0.3716315568018	0.038242683594239	0.0054	0.0083	0.0896	0.0116	0.0511	0.0155	0.0193	0.029	0.0018	0.03	0.0543	0.1201	0.0033	0.0525	0.1012	0.0191	0.0196	0.0023	0.0024	0.0172	0.0143	0.13	0.0348	0.1044	0.0539	0.0033
4	rs71610168	127190493	0.86	0.193417951625055	1.04	0.0739648219953096	0.336230953881453	0.0408232272498776	0.0053	0.0083	0.0891	0.0118	0.0511	0.0156	0.0192	0.0291	0.0018	0.0301	0.0541	0.1203	0.0033	0.053	0.1012	0.019	0.0194	0.0023	0.0025	0.0173	0.0145	0.1302	0.0347	0.1041	0.0537	0.0034
4	rs115282785	127197277	0.86	0.193417951625055	1.04	0.0739648219953096	0.324042861305113	0.0396608360676342	0.0053	0.0082	0.0889	0.0119	0.0512	0.0156	0.0192	0.0292	0.0018	0.0301	0.054	0.1204	0.0033	0.0533	0.1012	0.0189	0.0193	0.0023	0.0025	0.0173	0.0146	0.1303	0.0347	0.104	0.0536	0.0034
4	rs7661586	127201684	0.86	0.193417951625055	1.04	0.0739648219953096	0.300520014062393	0.0469181924348077	0.0052	0.0082	0.0889	0.0119	0.0512	0.0157	0.0189	0.0292	0.0018	0.0302	0.054	0.1203	0.0033	0.0536	0.1011	0.0188	0.0191	0.0024	0.0026	0.0174	0.0147	0.1306	0.0347	0.104	0.0534	0.0034
4	rs13104313	127201698	0.86	0.193417951625055	1.04	0.0739648219953096	0.30047127390394	0.0470961458690523	0.0052	0.0082	0.0889	0.0119	0.0512	0.0157	0.0189	0.0292	0.0018	0.0302	0.054	0.1203	0.0033	0.0536	0.1011	0.0188	0.0191	0.0024	0.0026	0.0174	0.0147	0.1306	0.0347	0.104	0.0534	0.0034
4	rs72686170	127205648	0.86	0.193417951625055	1.04	0.0739648219953096	0.284948129115607	0.0735846631205434	0.0052	0.0083	0.0889	0.0122	0.0513	0.0158	0.0189	0.0292	0.0018	0.0302	0.0537	0.1201	0.0033	0.0537	0.101	0.0189	0.0192	0.0024	0.0026	0.0173	0.0147	0.1307	0.0346	0.1037	0.0534	0.0035
4	rs72686171	127206418	0.86	0.193417951625055	1.04	0.0739648219953096	0.274766321313162	0.0822572181755954	0.0052	0.0083	0.0889	0.0122	0.0513	0.0158	0.0189	0.0292	0.0018	0.0303	0.0537	0.1199	0.0033	0.0537	0.101	0.0189	0.0192	0.0024	0.0026	0.0173	0.0147	0.1309	0.0343	0.1037	0.0534	0.0035
4	rs72686174	127209077	0.86	0.193417951625055	1.04	0.0739648219953096	0.272818659843426	0.0830101650177702	0.0052	0.0084	0.0889	0.0122	0.0514	0.0158	0.0188	0.0292	0.0018	0.0303	0.0537	0.1198	0.0033	0.054	0.1008	0.0189	0.0192	0.0024	0.0027	0.0173	0.0148	0.1309	0.0343	0.1036	0.0534	0.0035
4	rs77869551	127210002	0.86	0.193417951625055	1.04	0.0739648219953096	0.268165609619048	0.0889774124480261	0.0052	0.0084	0.089	0.0123	0.0514	0.0159	0.0188	0.0291	0.0018	0.0303	0.0537	0.1198	0.0033	0.054	0.1008	0.0189	0.0192	0.0024	0.0027	0.0173	0.0148	0.1309	0.0343	0.1033	0.0534	0.0035
4	rs10011150	127219462	0.86	0.193417951625055	1.04	0.0739648219953096	0.25580541794828	0.120406618012422	0.0052	0.0085	0.0888	0.0123	0.0514	0.0158	0.0187	0.0292	0.0018	0.0305	0.0537	0.1194	0.0034	0.054	0.1008	0.0189	0.0191	0.0024	0.0027	0.0173	0.0148	0.1309	0.0344	0.1034	0.0532	0.0035
4	rs2391033	127237857	0.86	0.193417951625055	1.04	0.0739648219953096	0.246207134853371	0.207036478098003	0.0055	0.0088	0.0886	0.0124	0.0509	0.016	0.0188	0.0293	0.0021	0.0307	0.0537	0.1176	0.0036	0.0547	0.1008	0.0188	0.0191	0.0027	0.0031	0.0175	0.0149	0.1303	0.0344	0.1035	0.0525	0.0038
4	rs11734421	127238568	0.87	0.165571370278195	1.04	0.0739648219953096	0.207515697090389	0.0560455860480293	0.0057	0.009	0.0881	0.0127	0.0503	0.0162	0.019	0.0291	0.0024	0.0311	0.0529	0.1147	0.004	0.0546	0.1009	0.0188	0.0193	0.0031	0.0034	0.018	0.0148	0.1302	0.0345	0.1051	0.0518	0.0043
4	rs114027412	127239569	0.87	0.165571370278195	1.04	0.0739648219953096	0.197973326048128	0.0667559690699651	0.0061	0.0093	0.0879	0.0134	0.0503	0.0164	0.0194	0.0289	0.0029	0.0319	0.0515	0.1113	0.0047	0.0545	0.1003	0.0191	0.0197	0.0035	0.004	0.0188	0.0146	0.1293	0.0352	0.1056	0.0504	0.0049
4	rs11729223	127244471	0.86	0.193417951625055	1.04	0.0739648219953096	0.307977244342616	0.377722227193584	0.0066	0.0097	0.0877	0.0143	0.0498	0.0168	0.02	0.0287	0.0036	0.0331	0.0505	0.1061	0.0055	0.0542	0.0998	0.0194	0.0203	0.0043	0.0049	0.0198	0.0144	0.1277	0.036	0.106	0.0484	0.0058
4	rs12647768	127252500	0.86	0.193417951625055	1.04	0.0739648219953096	0.276581553105533	0.289497283324238	0.0066	0.0097	0.0877	0.0144	0.0498	0.0168	0.02	0.0287	0.0036	0.0332	0.0505	0.1058	0.0055	0.0542	0.0998	0.0194	0.0203	0.0044	0.0049	0.0198	0.0144	0.1276	0.0361	0.1061	0.0484	0.0059
4	rs12644564	127252566	0.86	0.193417951625055	1.04	0.0739648219953096	0.278309646519169	0.292560589846934	0.0066	0.0097	0.0877	0.0144	0.0498	0.0168	0.02	0.0287	0.0036	0.0332	0.0505	0.1058	0.0055	0.0542	0.0998	0.0194	0.0205	0.0044	0.0049	0.0198	0.0144	0.1277	0.036	0.1061	0.0484	0.0058
4	rs11939000	127255548	0.86	0.193417951625055	1.04	0.0739648219953096	0.232462685360213	0.324813677246017	0.0066	0.0097	0.0875	0.0144	0.0498	0.0169	0.0201	0.0288	0.0036	0.0333	0.0505	0.1058	0.0055	0.0541	0.0998	0.0194	0.0205	0.0044	0.0049	0.0199	0.0145	0.1276	0.0358	0.106	0.0486	0.0057
4	rs72688112	127259636	0.86	0.193417951625055	1.04	0.0739648219953096	0.230010538258891	0.451512714193527	0.0066	0.0097	0.0873	0.0144	0.0498	0.0169	0.0202	0.0288	0.0037	0.0334	0.0505	0.1057	0.0055	0.0539	0.0998	0.0195	0.0206	0.0044	0.0049	0.02	0.0145	0.1275	0.0357	0.1059	0.0487	0.0057
4	rs35206008	127260145	0.86	0.193417951625055	1.04	0.0739648219953096	0.22862179361761	0.492964463800736	0.0066	0.0097	0.0874	0.0144	0.0498	0.0169	0.0202	0.0288	0.0037	0.0335	0.0505	0.1057	0.0055	0.0539	0.0998	0.0196	0.0206	0.0044	0.0049	0.02	0.0145	0.1274	0.0356	0.1059	0.0487	0.0057
4	rs28406998	127261220	0.86	0.193417951625055	1.04	0.0739648219953096	0.2110743183523	0.37912143210905	0.0066	0.0097	0.0875	0.0144	0.0499	0.017	0.0203	0.0288	0.0037	0.0336	0.0504	0.1054	0.0055	0.0536	0.0998	0.0197	0.0207	0.0045	0.0049	0.0202	0.0146	0.1271	0.0353	0.1058	0.0488	0.0057
4	rs10002555	127271706	0.86	0.193417951625055	1.04	0.0739648219953096	0.191031146777917	0.490371851032658	0.0066	0.0097	0.0871	0.0144	0.0508	0.0171	0.0204	0.029	0.0039	0.0351	0.0494	0.1049	0.0057	0.0532	0.1001	0.0192	0.0209	0.0047	0.005	0.0202	0.0149	0.1255	0.0351	0.1066	0.0484	0.006
4	rs76838596	127273282	0.86	0.193417951625055	1.04	0.0739648219953096	0.164537083759329	0.5416127111726	0.0066	0.0096	0.0866	0.0145	0.0512	0.0171	0.0204	0.029	0.0039	0.036	0.049	0.1043	0.0057	0.0525	0.1	0.0192	0.0209	0.0048	0.0051	0.0202	0.0151	0.1253	0.0352	0.1068	0.0486	0.006
4	rs112611448	127273294	0.86	0.193417951625055	1.04	0.0739648219953096	0.130829190465794	0.55451381396639	0.0066	0.0096	0.0869	0.0145	0.0512	0.0171	0.0204	0.029	0.0039	0.036	0.049	0.1043	0.0057	0.0525	0.1	0.0192	0.0209	0.0048	0.0051	0.0202	0.0151	0.1253	0.0352	0.1068	0.0486	0.0058
4	rs1318464	127273449	0.86	0.193417951625055	1.04	0.0739648219953096	0.124955547256599	0.541053498520652	0.0066	0.0096	0.0869	0.0145	0.0511	0.0171	0.0204	0.029	0.0039	0.036	0.0489	0.1043	0.0057	0.0524	0.0997	0.0191	0.021	0.0048	0.0051	0.0202	0.0151	0.1258	0.0352	0.1069	0.0486	0.0058
4	rs62321949	127273802	0.85	0.2244882202137	1.04	0.0739648219953096	0.122196531314632	0.46921939749277	0.0069	0.0092	0.0868	0.0144	0.0516	0.0172	0.0203	0.029	0.0042	0.0371	0.0485	0.1024	0.0057	0.0522	0.0985	0.0188	0.0211	0.0048	0.005	0.0201	0.0152	0.1274	0.0351	0.1082	0.0479	0.006
4	rs6534552	127273929	0.86	0.193417951625055	1.04	0.0739648219953096	0.117643402501517	0.450845538870981	0.007	0.0091	0.0863	0.0143	0.0519	0.0173	0.0206	0.029	0.0043	0.0376	0.0484	0.102	0.0057	0.0521	0.0985	0.0192	0.0217	0.0049	0.005	0.0199	0.0152	0.127	0.0341	0.1084	0.0482	0.0061
4	rs74477344	127274175	0.86	0.193417951625055	1.05	0.0620520515513756	0.124689762457788	0.379757912824782	0.007	0.0091	0.0855	0.0142	0.0519	0.0174	0.0207	0.0285	0.0043	0.0382	0.0486	0.1014	0.0057	0.052	0.0993	0.0189	0.0222	0.0049	0.0049	0.0196	0.0152	0.1272	0.0341	0.1084	0.0481	0.0062
4	rs72688124	127274267	0.86	0.193417951625055	1.05	0.0620520515513756	0.118671532501939	0.492964463800736	0.0071	0.009	0.0856	0.0141	0.0521	0.0173	0.0206	0.0283	0.0044	0.0385	0.0484	0.1014	0.0056	0.0522	0.0995	0.0188	0.022	0.0048	0.0048	0.0195	0.0152	0.1274	0.0342	0.1081	0.0482	0.0062
4	rs28668193	127274402	0.86	0.193417951625055	1.05	0.0620520515513756	0.111920623482077	0.427134877645668	0.0071	0.009	0.0857	0.014	0.0523	0.0172	0.0204	0.0279	0.0045	0.0388	0.0483	0.1013	0.0056	0.0522	0.0999	0.0187	0.0219	0.0048	0.0048	0.0193	0.0152	0.1277	0.0342	0.1081	0.0483	0.0062
4	rs28704128	127281375	0.85	0.2244882202137	1.04	0.0739648219953096	0.133550337172167	1.07763022394804	0.0077	0.0082	0.0872	0.0113	0.0527	0.0156	0.0166	0.0267	0.0051	0.044	0.0474	0.0976	0.0049	0.0516	0.1089	0.0152	0.0197	0.0048	0.0046	0.0198	0.0141	0.1327	0.0344	0.108	0.0482	0.0064
4	rs34564152	127281668	0.85	0.2244882202137	1.04	0.0739648219953096	0.126944986573997	0.982211463142288	0.0077	0.0082	0.0873	0.0113	0.0527	0.0156	0.0166	0.0267	0.0051	0.044	0.0474	0.0976	0.0049	0.0516	0.1089	0.0152	0.0197	0.0048	0.0046	0.0198	0.0141	0.1327	0.0344	0.108	0.0482	0.0064
4	rs116090348	127281928	0.85	0.2244882202137	1.04	0.0739648219953096	0.127572471124134	1.01147696472502	0.0077	0.0082	0.0873	0.0113	0.0527	0.0156	0.0166	0.0268	0.0051	0.044	0.0474	0.0976	0.0049	0.0516	0.1089	0.0152	0.0197	0.0048	0.0046	0.0198	0.0141	0.1327	0.0344	0.108	0.0483	0.0064
4	rs6534554	127283300	0.85	0.2244882202137	1.04	0.0739648219953096	0.114591847899918	0.895448483061313	0.0078	0.0083	0.0874	0.0113	0.0527	0.0156	0.0167	0.0268	0.0051	0.044	0.0474	0.0974	0.0049	0.0514	0.109	0.0152	0.0197	0.0048	0.0046	0.0198	0.0141	0.1326	0.0342	0.1081	0.0484	0.0064
4	rs13110774	127290078	0.85	0.2244882202137	1.04	0.0739648219953096	0.12042615409792	0.72352640860103	0.0078	0.0082	0.0876	0.0113	0.0524	0.0156	0.0167	0.027	0.0051	0.0441	0.0473	0.0975	0.0049	0.0515	0.1091	0.0148	0.0197	0.0048	0.0046	0.0198	0.0141	0.1326	0.0343	0.1084	0.0485	0.0064
4	rs62321952	127293205	0.85	0.2244882202137	1.04	0.0739648219953096	0.118356800452749	0.748913567482274	0.0078	0.0082	0.0879	0.0112	0.0522	0.0154	0.0166	0.027	0.005	0.0442	0.0474	0.0977	0.0048	0.052	0.1092	0.0147	0.0198	0.0048	0.0046	0.0198	0.0139	0.1326	0.0341	0.1083	0.0486	0.0061
4	rs13124314	127297701	0.84	0.258953137461488	1.04	0.0739648219953096	0.17105302611472	0.798873595334217	0.0078	0.0082	0.0887	0.0108	0.0515	0.015	0.0165	0.0267	0.005	0.0451	0.0464	0.0986	0.0045	0.0531	0.1097	0.0142	0.0201	0.0046	0.0045	0.0198	0.0136	0.1328	0.034	0.1079	0.049	0.0059
4	rs2391046	127304649	0.84	0.258953137461488	1.04	0.0739648219953096	0.157556933774328	0.724424414079593	0.0079	0.0082	0.0888	0.0107	0.0515	0.015	0.0164	0.0267	0.005	0.0452	0.0462	0.0989	0.0045	0.0532	0.1096	0.0141	0.02	0.0047	0.0045	0.0198	0.0136	0.1328	0.0341	0.1076	0.049	0.0059
4	rs115910518	127314296	0.84	0.258953137461488	1.03	0.0875760293110768	0.156709586080875	0.838834411738101	0.0079	0.0082	0.0889	0.0106	0.0516	0.0149	0.0162	0.0266	0.0049	0.0455	0.0459	0.0993	0.0046	0.0533	0.1095	0.0142	0.0199	0.0047	0.0045	0.0198	0.0136	0.1328	0.0342	0.1076	0.0491	0.0059
4	rs624738	127315595	0.84	0.258953137461488	1.03	0.0875760293110768	0.144450880647189	0.715306228859659	0.0079	0.0082	0.0891	0.0105	0.0514	0.0148	0.0162	0.0266	0.0049	0.0456	0.0457	0.0994	0.0046	0.0533	0.1094	0.0142	0.0199	0.0047	0.0045	0.0198	0.0136	0.1327	0.0342	0.1079	0.0491	0.0059
4	rs13112044	127318316	0.84	0.258953137461488	1.03	0.0875760293110768	0.154418411618046	0.708596211427618	0.0079	0.0082	0.0894	0.0105	0.0514	0.0148	0.0161	0.0266	0.0049	0.0456	0.0456	0.0995	0.0046	0.0533	0.1094	0.0142	0.0199	0.0047	0.0045	0.0198	0.0136	0.1325	0.0343	0.1079	0.0491	0.0059
4	rs79813611	127333349	0.84	0.258953137461488	1.03	0.0875760293110768	0.0763491900200454	0.730867315733538	0.0075	0.0075	0.0916	0.0088	0.051	0.0136	0.0146	0.027	0.0044	0.0475	0.045	0.1102	0.0042	0.0523	0.1083	0.0138	0.0173	0.0044	0.0037	0.0197	0.0133	0.1293	0.0352	0.11	0.0487	0.0053
4	rs115298919	127337342	0.84	0.258953137461488	1.03	0.0875760293110768	0.0685913892840201	0.706511532840208	0.0075	0.0075	0.0916	0.0086	0.0511	0.0136	0.0145	0.027	0.0044	0.0476	0.0449	0.1106	0.0041	0.0524	0.1082	0.0138	0.0173	0.0043	0.0037	0.0198	0.0133	0.1293	0.0353	0.11	0.0486	0.0052
4	rs115377967	127337619	0.84	0.258953137461488	1.03	0.0875760293110768	0.0697514399349947	0.759938556805254	0.0075	0.0075	0.0916	0.0086	0.0511	0.0136	0.0145	0.027	0.0044	0.0476	0.0449	0.1101	0.0041	0.0524	0.1082	0.0138	0.0173	0.0043	0.0037	0.0198	0.0133	0.1293	0.0352	0.1101	0.0491	0.0052
4	rs636729	127337839	0.84	0.258953137461488	1.03	0.0875760293110768	0.0638454440804429	0.664377797208377	0.0075	0.0075	0.0916	0.0086	0.0511	0.0136	0.0145	0.027	0.0044	0.0476	0.0449	0.1101	0.0041	0.0524	0.1082	0.0138	0.0172	0.0043	0.0037	0.0198	0.0133	0.1293	0.0353	0.1101	0.0491	0.0052
4	rs2391053	127342701	0.84	0.258953137461488	1.03	0.0875760293110768	0.0520761938357805	0.398086151938233	0.0075	0.0075	0.0917	0.0086	0.0512	0.0136	0.0145	0.0271	0.0044	0.0477	0.0448	0.1102	0.0041	0.0526	0.1083	0.0135	0.0172	0.0043	0.0037	0.0197	0.0132	0.1291	0.0356	0.1102	0.0492	0.0052
4	rs7693406	127343840	0.84	0.258953137461488	1.03	0.0875760293110768	0.05227883981144	0.413127217201754	0.0075	0.0075	0.0917	0.0086	0.0512	0.0136	0.0145	0.0271	0.0044	0.0477	0.0448	0.1102	0.0041	0.0526	0.1083	0.0135	0.0172	0.0043	0.0037	0.0197	0.0132	0.1291	0.0356	0.1102	0.0492	0.0052
4	rs6854146	127345723	0.84	0.258953137461488	1.03	0.0875760293110768	0.0490671772418251	0.421359429142685	0.0074	0.0075	0.0916	0.0085	0.0511	0.0136	0.0144	0.0271	0.0044	0.0477	0.0448	0.1103	0.0041	0.0526	0.1082	0.0135	0.0172	0.0046	0.0037	0.0197	0.0132	0.1289	0.0357	0.1102	0.0493	0.0052
4	rs77145707	127349836	0.84	0.258953137461488	1.03	0.0875760293110768	0.0520761938357805	0.450978953083495	0.0074	0.0075	0.0916	0.0085	0.0511	0.0136	0.0144	0.0271	0.0044	0.0477	0.0448	0.1103	0.0041	0.0525	0.1082	0.0135	0.0171	0.0046	0.0037	0.0198	0.0132	0.1289	0.0357	0.1102	0.0493	0.0052
4	rs7441102	127356898	0.85	0.2244882202137	1.03	0.0875760293110768	0.0320103752426631	0.448179448481778	0.007	0.0073	0.0918	0.0073	0.0521	0.013	0.0136	0.0283	0.0025	0.0485	0.0425	0.116	0.0032	0.0503	0.1104	0.013	0.0158	0.004	0.0027	0.0219	0.0134	0.1303	0.0366	0.1113	0.0483	0.0035
4	rs62323907	127360526	0.84	0.258953137461488	1.03	0.0875760293110768	0.0322161156310986	0.432931419207759	0.007	0.0072	0.0918	0.0072	0.0521	0.0129	0.0134	0.0282	0.0024	0.0486	0.0422	0.1165	0.0032	0.0502	0.1105	0.013	0.0157	0.0039	0.0026	0.0219	0.0134	0.1308	0.0367	0.1116	0.0483	0.0034
4	rs17254907	127363454	0.84	0.258953137461488	1.03	0.0875760293110768	0.0336197687183726	0.452313668362595	0.0069	0.0071	0.0917	0.0072	0.0521	0.0129	0.0133	0.0282	0.0024	0.0487	0.042	0.1168	0.0031	0.0501	0.1107	0.013	0.0156	0.0039	0.0025	0.022	0.0134	0.1311	0.0367	0.1118	0.0482	0.0033
4	rs17254935	127364027	0.84	0.258953137461488	1.03	0.0875760293110768	0.0333332000105587	0.448579095257192	0.0069	0.0071	0.0917	0.0072	0.0521	0.0128	0.0133	0.0282	0.0024	0.0487	0.042	0.1169	0.0031	0.0501	0.1107	0.013	0.0156	0.0039	0.0025	0.022	0.0134	0.1312	0.0367	0.1118	0.0481	0.0033
4	rs610557	127366741	0.84	0.258953137461488	1.03	0.0875760293110768	0.0273882228121706	0.385371772584028	0.0068	0.0069	0.0917	0.007	0.052	0.0126	0.0129	0.0281	0.0021	0.0494	0.0413	0.1179	0.0031	0.0497	0.1111	0.013	0.0153	0.0038	0.0023	0.0222	0.0134	0.1321	0.0369	0.1124	0.0479	0.003
4	rs116796158	127367941	0.84	0.258953137461488	1.03	0.0875760293110768	0.0303975091902648	0.306584769247575	0.0069	0.0067	0.0919	0.0068	0.0519	0.0126	0.0128	0.0279	0.0021	0.0493	0.0409	0.119	0.0031	0.0494	0.1111	0.013	0.0153	0.0038	0.0021	0.0223	0.0136	0.1323	0.0368	0.1128	0.0476	0.003
4	rs78254357	127368741	0.84	0.258953137461488	1.03	0.0875760293110768	0.0311610589650313	0.358788674654465	0.0069	0.0066	0.0918	0.0067	0.0519	0.0125	0.0127	0.0278	0.0021	0.0493	0.0406	0.1198	0.003	0.0491	0.1111	0.0128	0.0153	0.0038	0.002	0.0224	0.0137	0.1325	0.0368	0.1131	0.0478	0.0029
4	rs654576	127369690	0.84	0.258953137461488	1.03	0.0875760293110768	0.0305608415281902	0.306465094689574	0.0069	0.0065	0.0918	0.0066	0.0518	0.0124	0.0126	0.0278	0.0021	0.0492	0.0404	0.1207	0.003	0.0489	0.1111	0.0128	0.0153	0.0038	0.0019	0.0226	0.0138	0.1326	0.0367	0.1133	0.0476	0.0029
4	rs12499737	127378765	0.84	0.258953137461488	1.04	0.0739648219953096	0.0362239556002854	0.32189561956848	0.0069	0.0063	0.0924	0.0064	0.0518	0.0124	0.0126	0.0276	0.0021	0.0491	0.0398	0.1208	0.0029	0.0484	0.1112	0.013	0.0151	0.0038	0.0018	0.0228	0.0139	0.1333	0.0366	0.1142	0.0473	0.0028
4	rs74216573	127381744	0.84	0.258953137461488	1.04	0.0739648219953096	0.0411660224930369	0.288556699369835	0.0069	0.0061	0.0923	0.0062	0.0517	0.0122	0.0127	0.0275	0.0021	0.0489	0.0398	0.1222	0.0029	0.0485	0.1112	0.0126	0.0149	0.0037	0.0016	0.023	0.0138	0.1339	0.0367	0.114	0.047	0.0027
4	rs1508982	127386702	0.84	0.258953137461488	1.04	0.0739648219953096	0.0421808878358583	0.27780746404759	0.0069	0.0061	0.0926	0.0061	0.0517	0.0123	0.0127	0.0274	0.0021	0.0489	0.0397	0.1226	0.0028	0.0484	0.1113	0.0126	0.0149	0.0037	0.0015	0.0231	0.0138	0.1341	0.0367	0.1139	0.047	0.0027
4	rs2136229	127388359	0.84	0.258953137461488	1.04	0.0739648219953096	0.0424445962345672	0.271556793075828	0.0069	0.006	0.0927	0.0061	0.0516	0.0122	0.0127	0.0274	0.0021	0.0489	0.0397	0.1226	0.0028	0.0484	0.1114	0.0126	0.0149	0.0037	0.0015	0.0231	0.0138	0.1341	0.0367	0.1139	0.047	0.0027
4	rs114810242	127396800	0.84	0.258953137461488	1.04	0.0739648219953096	0.043885124189004	0.267299410769223	0.007	0.006	0.0929	0.006	0.0515	0.0122	0.0126	0.0274	0.0021	0.049	0.0397	0.1228	0.0028	0.0484	0.1115	0.0126	0.0148	0.0037	0.0015	0.0229	0.0138	0.1341	0.0366	0.114	0.047	0.0027
4	rs78669776	127400930	0.84	0.258953137461488	1.04	0.0739648219953096	0.0431236379814604	0.267069877555314	0.007	0.006	0.093	0.006	0.0515	0.0121	0.0125	0.0274	0.0021	0.0491	0.0397	0.1229	0.0028	0.0483	0.1116	0.0126	0.0147	0.0038	0.0014	0.0228	0.0138	0.1342	0.0366	0.1139	0.0469	0.0027
4	rs7699051	127404615	0.84	0.258953137461488	1.03	0.0875760293110768	0.0412523477537079	0.255558940540181	0.007	0.006	0.093	0.006	0.0515	0.0121	0.0125	0.0272	0.0021	0.0492	0.0397	0.1232	0.0029	0.0482	0.1117	0.0126	0.0147	0.0038	0.0015	0.0228	0.0137	0.1343	0.0363	0.1141	0.0469	0.0027
4	rs12640635	127409607	0.84	0.258953137461488	1.03	0.0875760293110768	0.0618767162043558	0.28749965602549	0.007	0.006	0.0938	0.0058	0.051	0.012	0.0119	0.0272	0.0021	0.0498	0.0399	0.1242	0.0028	0.0489	0.1121	0.0123	0.0148	0.0038	0.0013	0.0229	0.0137	0.1341	0.0361	0.1135	0.0463	0.0025
4	rs12650259	127409931	0.84	0.258953137461488	1.03	0.0875760293110768	0.0628655585321336	0.292442589675527	0.0071	0.006	0.0938	0.0057	0.0509	0.0119	0.0119	0.0271	0.002	0.05	0.04	0.1244	0.0028	0.0489	0.1122	0.0122	0.0148	0.0037	0.0013	0.0228	0.0137	0.1341	0.036	0.1136	0.0463	0.0025
4	rs35657519	127413700	0.84	0.258953137461488	1.04	0.0739648219953096	0.0905747980313666	0.328594252649366	0.0074	0.0058	0.094	0.0057	0.0494	0.0117	0.0114	0.0261	0.0019	0.0523	0.0409	0.1266	0.0027	0.0489	0.1125	0.0114	0.0145	0.0034	0.0012	0.0229	0.0135	0.1337	0.0355	0.1145	0.0457	0.0023
4	rs11098878	127414252	0.84	0.258953137461488	1.04	0.0739648219953096	0.0916680446700864	0.361548306348442	0.0074	0.0058	0.0939	0.0057	0.0493	0.0117	0.0114	0.0262	0.0019	0.0526	0.041	0.1267	0.0026	0.0493	0.1125	0.0113	0.0144	0.0033	0.0011	0.0228	0.0135	0.1337	0.0354	0.1145	0.0458	0.0022
4	rs6839496	127417564	0.84	0.258953137461488	1.04	0.0739648219953096	0.108744575362209	0.487374268005868	0.0075	0.0057	0.0931	0.0055	0.0486	0.0116	0.0112	0.026	0.0019	0.0535	0.0414	0.128	0.0024	0.0494	0.1134	0.0111	0.0137	0.0032	0.0011	0.0229	0.0134	0.1334	0.0353	0.1151	0.0458	0.002
4	rs111820832	127428416	0.83	0.29697514221559	1.04	0.0739648219953096	0.140993372359091	0.533100332944178	0.0078	0.0056	0.0931	0.0053	0.0478	0.0114	0.0107	0.0257	0.0019	0.054	0.0417	0.1295	0.0022	0.0497	0.1146	0.0109	0.0128	0.0032	0.001	0.0229	0.0132	0.133	0.0353	0.1151	0.0455	0.002
4	rs28558216	127437795	0.83	0.29697514221559	1.04	0.0739648219953096	0.164363025630071	0.606988351432865	0.008	0.0056	0.0931	0.0051	0.0474	0.0113	0.0105	0.0256	0.0018	0.0543	0.0419	0.1302	0.0021	0.0499	0.1152	0.0107	0.0123	0.0031	0.001	0.0229	0.0131	0.1328	0.0353	0.1152	0.0455	0.002
4	rs74357370	127443332	0.83	0.29697514221559	1.04	0.0739648219953096	0.18064393949915	0.606988351432865	0.0081	0.0056	0.093	0.0051	0.0472	0.0113	0.0104	0.0256	0.0018	0.0545	0.0419	0.1305	0.0021	0.05	0.1154	0.0107	0.0122	0.0031	0.001	0.0229	0.0131	0.1326	0.0354	0.1151	0.0455	0.0021
4	rs11098882	127447572	0.83	0.29697514221559	1.04	0.0739648219953096	0.193737471645783	0.61029646290484	0.0082	0.0055	0.093	0.0051	0.0471	0.0113	0.0103	0.0255	0.0019	0.0547	0.0419	0.1307	0.0021	0.05	0.1155	0.0107	0.0121	0.0031	9e-04	0.023	0.013	0.1326	0.0353	0.115	0.0455	0.0021
4	rs7687807	127447975	0.83	0.29697514221559	1.04	0.0739648219953096	0.202653787717179	0.591654959917611	0.0082	0.0055	0.093	0.0051	0.0471	0.0113	0.0104	0.0255	0.0019	0.0548	0.0419	0.1309	0.002	0.05	0.1155	0.0106	0.0121	0.003	9e-04	0.023	0.013	0.1326	0.0354	0.115	0.0454	0.0021
4	rs78891119	127454369	0.83	0.29697514221559	1.04	0.0739648219953096	0.29219845830898	0.711427609849081	0.0088	0.0054	0.0926	0.0049	0.0468	0.0112	0.0103	0.0253	0.0022	0.0559	0.0421	0.1318	0.002	0.0503	0.1151	0.0103	0.0114	0.0027	0.0011	0.023	0.0128	0.1325	0.0354	0.115	0.0453	0.002
4	rs17011198	127457960	0.83	0.29697514221559	1.04	0.0739648219953096	0.302913418504416	0.773427056158289	0.0088	0.0054	0.0926	0.0049	0.0468	0.0112	0.0103	0.0253	0.0022	0.0559	0.0421	0.1318	0.002	0.0504	0.1151	0.0103	0.0113	0.0027	0.0011	0.023	0.0128	0.1324	0.0354	0.115	0.0453	0.002
4	rs76470941	127461173	0.83	0.29697514221559	1.04	0.0739648219953096	0.306103867090835	0.782853666006665	0.0089	0.0054	0.0926	0.0049	0.0467	0.0112	0.0103	0.0253	0.0022	0.0559	0.0422	0.1318	0.002	0.0503	0.1152	0.0103	0.0113	0.0027	0.0011	0.0231	0.0128	0.1324	0.0354	0.1149	0.0453	0.002
4	rs78323066	127462961	0.83	0.29697514221559	1.04	0.0739648219953096	0.306694807227085	0.787118861259379	0.0089	0.0054	0.0926	0.0049	0.0467	0.0112	0.0103	0.0253	0.0022	0.0559	0.0422	0.1318	0.002	0.0503	0.1152	0.0103	0.0113	0.0027	0.0011	0.0231	0.0128	0.1324	0.0354	0.1149	0.0453	0.002
4	rs6818047	127465038	0.83	0.29697514221559	1.04	0.0739648219953096	0.306744079437923	0.793831302989078	0.0089	0.0054	0.0926	0.0049	0.0467	0.0112	0.0103	0.0253	0.0022	0.0559	0.0423	0.1318	0.002	0.0502	0.1152	0.0103	0.0113	0.0027	0.0011	0.0231	0.0128	0.1323	0.0355	0.1149	0.0453	0.002
4	rs41499946	127467035	0.83	0.29697514221559	1.04	0.0739648219953096	0.307384998906426	0.789558340107016	0.0089	0.0054	0.0926	0.0049	0.0467	0.0112	0.0103	0.0253	0.0022	0.0559	0.0424	0.1318	0.002	0.0502	0.1152	0.0103	0.0113	0.0027	0.0011	0.0231	0.0128	0.1323	0.0355	0.1149	0.0453	0.002
4	rs13138892	127473484	0.83	0.29697514221559	1.04	0.0739648219953096	0.314681468086266	0.808825161814699	0.0089	0.0053	0.0927	0.0049	0.0466	0.0112	0.0103	0.0253	0.0023	0.0559	0.0423	0.1318	0.0019	0.0502	0.1153	0.0102	0.0113	0.0028	0.0011	0.0232	0.0129	0.132	0.0355	0.1149	0.0453	0.002
4	rs80261048	127484844	0.83	0.29697514221559	1.05	0.0620520515513756	0.321108269291232	0.863936899875546	0.0089	0.0053	0.0927	0.0049	0.0466	0.0112	0.0103	0.0253	0.0023	0.0559	0.0423	0.1318	0.0019	0.0501	0.1153	0.0102	0.0112	0.0028	0.0011	0.0232	0.013	0.1319	0.0356	0.1149	0.0453	0.002
4	rs10518498	127496877	0.83	0.29697514221559	1.04	0.0739648219953096	0.323890729172386	0.896074786455799	0.0089	0.0053	0.0927	0.0049	0.0466	0.0112	0.0103	0.0254	0.0023	0.0559	0.0423	0.1318	0.0019	0.0501	0.1153	0.0102	0.0112	0.0028	0.0012	0.0233	0.013	0.1319	0.0356	0.1149	0.0454	0.002
4	rs55667586	127503079	0.83	0.29697514221559	1.05	0.0620520515513756	0.317836131079747	0.918208152918363	0.0089	0.0053	0.0927	0.0049	0.0465	0.0112	0.0103	0.0253	0.0023	0.0558	0.0422	0.1318	0.0019	0.05	0.1153	0.0102	0.0112	0.0028	0.0012	0.0232	0.0131	0.1321	0.0356	0.1149	0.0454	0.002
4	rs62321722	127512980	0.83	0.29697514221559	1.05	0.0620520515513756	0.311692416627431	0.963271015595443	0.0089	0.0053	0.0927	0.0049	0.0465	0.0112	0.0099	0.0253	0.0024	0.0558	0.0422	0.1321	0.002	0.0499	0.1153	0.0101	0.0112	0.0028	0.0011	0.0233	0.013	0.1323	0.0356	0.115	0.0455	0.002
4	rs17258361	127522951	0.82	0.338707801994422	1.05	0.0620520515513756	0.323992146439638	0.960412372517274	0.0089	0.0053	0.0927	0.0048	0.0464	0.0111	0.0099	0.0252	0.0024	0.0558	0.0421	0.1328	0.0022	0.0499	0.1153	0.01	0.0111	0.0028	0.0012	0.0233	0.013	0.132	0.0355	0.1149	0.0456	0.002
4	rs56317522	127525366	0.82	0.338707801994422	1.06	0.0516972356607989	0.329186446934127	0.940607038536497	0.0089	0.0053	0.0927	0.0047	0.0464	0.0111	0.0099	0.0254	0.0025	0.0558	0.0421	0.133	0.0022	0.0499	0.115	0.01	0.0111	0.0028	0.0012	0.0234	0.013	0.1319	0.0355	0.1148	0.0456	0.002
4	rs72921443	127528506	0.82	0.338707801994422	1.05	0.0620520515513756	0.40741463895955	1.06142263543199	0.0089	0.0053	0.0926	0.0046	0.046	0.011	0.0099	0.0248	0.0027	0.0559	0.0421	0.1347	0.0021	0.05	0.1146	0.0098	0.0111	0.0027	0.0013	0.0235	0.0131	0.1315	0.0357	0.1148	0.0459	0.0021
4	rs72672069	127532575	0.82	0.338707801994422	1.05	0.0620520515513756	0.424469709165409	1.11214009857127	0.0088	0.0053	0.0924	0.0045	0.0457	0.0109	0.0097	0.0243	0.0026	0.0559	0.0419	0.1364	0.0021	0.0497	0.1146	0.0096	0.011	0.0026	0.0012	0.0236	0.0131	0.1317	0.0355	0.1147	0.0464	0.0021
4	rs72672070	127534936	0.82	0.338707801994422	1.05	0.0620520515513756	0.428436963316764	1.05139714503884	0.0088	0.0053	0.0924	0.0044	0.0456	0.0108	0.0097	0.0242	0.0026	0.0559	0.0418	0.137	0.0021	0.0497	0.1145	0.0096	0.011	0.0026	0.0012	0.0235	0.0131	0.1317	0.0354	0.1146	0.0466	0.0021
4	rs17011337	127535036	0.82	0.338707801994422	1.05	0.0620520515513756	0.430075861622092	1.09779083417751	0.0088	0.0053	0.0924	0.0044	0.0456	0.0108	0.0097	0.0242	0.0026	0.0559	0.0419	0.137	0.0021	0.0497	0.1145	0.0096	0.011	0.0026	0.0012	0.0235	0.0131	0.1317	0.0354	0.1146	0.0466	0.0021
4	rs313134	127538994	0.81	0.384295662080596	1.05	0.0620520515513756	0.454427919246326	1.06287943285917	0.0087	0.0053	0.0925	0.0044	0.0455	0.0108	0.0096	0.0241	0.0026	0.0558	0.0419	0.1375	0.0021	0.0497	0.1145	0.0096	0.011	0.0026	0.0012	0.0235	0.0131	0.1316	0.0354	0.1144	0.0468	0.0021
4	rs67848246	127539130	0.81	0.384295662080596	1.05	0.0620520515513756	0.456416641503866	1.07470947348922	0.0087	0.0053	0.0925	0.0044	0.0455	0.0108	0.0096	0.0241	0.0026	0.0558	0.0419	0.1375	0.0021	0.0497	0.1145	0.0096	0.011	0.0026	0.0012	0.0235	0.0131	0.1316	0.0354	0.1144	0.0468	0.0021
4	rs56949181	127548549	0.81	0.384295662080596	1.05	0.0620520515513756	0.457503191823679	1.14520634249896	0.0087	0.0053	0.0926	0.0044	0.0455	0.0108	0.0096	0.024	0.0026	0.0559	0.0419	0.1376	0.0021	0.0498	0.1149	0.0095	0.0109	0.0025	0.0012	0.0235	0.0131	0.1315	0.0353	0.1142	0.0469	0.0021
4	rs76885384	127555022	0.81	0.384295662080596	1.05	0.0620520515513756	0.469355066982453	1.13045204021371	0.0088	0.0053	0.0926	0.0044	0.0455	0.0108	0.0096	0.0239	0.0027	0.0559	0.0419	0.1376	0.0021	0.0499	0.1152	0.0095	0.0109	0.0025	0.0012	0.0235	0.0132	0.1314	0.0352	0.1139	0.047	0.002
4	rs78902101	127561796	0.81	0.384295662080596	1.05	0.0620520515513756	0.474260106537552	1.06255566770118	0.0088	0.0054	0.0926	0.0044	0.0455	0.0109	0.0096	0.0239	0.0027	0.0558	0.0419	0.1378	0.0021	0.0499	0.1153	0.0095	0.0109	0.0025	0.0012	0.0235	0.0132	0.1313	0.0351	0.1138	0.047	0.002
4	rs11730456	127564095	0.81	0.384295662080596	1.05	0.0620520515513756	0.481664096229462	1.08347614944721	0.0088	0.0054	0.0927	0.0044	0.0454	0.0109	0.0096	0.0238	0.0027	0.0558	0.0419	0.1378	0.0021	0.05	0.1155	0.0095	0.0109	0.0025	0.0012	0.0235	0.0132	0.1313	0.0351	0.1136	0.0471	0.0019
4	rs116839883	127574734	0.81	0.384295662080596	1.05	0.0620520515513756	0.508522487071111	1.09225603421543	0.0088	0.0054	0.0927	0.0045	0.0455	0.011	0.0096	0.0237	0.0027	0.0559	0.0419	0.1378	0.0021	0.0502	0.1158	0.0095	0.011	0.0024	0.0012	0.0234	0.0132	0.1311	0.0348	0.113	0.0474	0.0018
4	rs76621708	127583475	0.81	0.384295662080596	1.05	0.0620520515513756	0.530615319993746	1.10300477348836	0.0088	0.0055	0.0928	0.0046	0.0455	0.0111	0.0097	0.0234	0.0027	0.056	0.0419	0.1378	0.0021	0.0505	0.1161	0.0096	0.011	0.0024	0.0013	0.0234	0.0132	0.1309	0.0345	0.1126	0.0476	0.0017
4	rs313079	127589854	0.81	0.384295662080596	1.05	0.0620520515513756	0.55051005512391	1.12472368638691	0.0088	0.0055	0.0928	0.0046	0.0455	0.0111	0.0097	0.0232	0.0027	0.0561	0.0419	0.1378	0.002	0.0506	0.1163	0.0096	0.0111	0.0023	0.0013	0.0233	0.0133	0.1309	0.0344	0.1124	0.0477	0.0016
4	rs167503	127598148	0.81	0.384295662080596	1.05	0.0620520515513756	0.592694909181481	1.16443847499001	0.0088	0.0055	0.0928	0.0047	0.0455	0.0112	0.0098	0.0233	0.0027	0.056	0.042	0.1378	0.002	0.0508	0.1162	0.0097	0.0112	0.002	0.0013	0.0233	0.0132	0.1309	0.0344	0.1122	0.0478	0.0016
4	rs13141002	127616837	0.81	0.384295662080596	1.05	0.0620520515513756	0.573774102638202	1.07827948024545	0.0088	0.0055	0.0927	0.0047	0.0454	0.0113	0.0099	0.0233	0.0027	0.0558	0.0417	0.138	0.002	0.0509	0.1165	0.0097	0.0111	0.002	0.0013	0.0231	0.0132	0.1305	0.0344	0.1122	0.0482	0.0016
4	rs450453	127628925	0.81	0.384295662080596	1.05	0.0620520515513756	0.577481408873814	1.2085400207	0.0088	0.0055	0.0927	0.0048	0.0453	0.0113	0.0099	0.0234	0.0027	0.0556	0.0415	0.1382	0.002	0.051	0.1167	0.0097	0.0111	0.002	0.0013	0.023	0.0132	0.1302	0.0344	0.1121	0.0485	0.0016
4	rs433919	127629478	0.81	0.384295662080596	1.05	0.0620520515513756	0.571555065218445	1.13815272741702	0.0088	0.0055	0.0926	0.0048	0.0453	0.0113	0.0098	0.0233	0.0027	0.0556	0.0414	0.1382	0.002	0.051	0.1168	0.0098	0.0111	0.002	0.0013	0.023	0.0132	0.1302	0.0344	0.112	0.0485	0.0016
4	rs41393344	127629781	0.81	0.384295662080596	1.05	0.0620520515513756	0.568468561866801	1.16872009758782	0.0088	0.0055	0.0926	0.0047	0.0453	0.0112	0.0098	0.0234	0.0027	0.0556	0.0414	0.1383	0.002	0.0511	0.1169	0.0099	0.0111	0.002	0.0013	0.023	0.0132	0.1301	0.0344	0.112	0.0485	0.0016
4	rs75819398	127643768	0.81	0.384295662080596	1.05	0.0620520515513756	0.616484012390349	1.20307352908885	0.0088	0.0055	0.0921	0.0047	0.0454	0.0112	0.0097	0.0232	0.0027	0.0554	0.0413	0.1391	0.0019	0.0513	0.1178	0.0098	0.0112	0.002	0.0014	0.0232	0.0131	0.1298	0.0345	0.1111	0.0486	0.0016
4	rs17262665	127661938	0.81	0.384295662080596	1.05	0.0620520515513756	0.635119000357885	1.12128922876581	0.0088	0.0055	0.0915	0.0047	0.0456	0.0113	0.0096	0.0231	0.0026	0.0551	0.0413	0.1396	0.0019	0.0516	0.1187	0.0097	0.0113	0.002	0.0014	0.0234	0.0129	0.1293	0.0346	0.1105	0.0488	0.0015
4	rs72674477	127670151	0.81	0.384295662080596	1.05	0.0620520515513756	0.667434985978306	1.22181021881329	0.0088	0.0055	0.0914	0.0047	0.0457	0.0113	0.0096	0.0231	0.0026	0.055	0.0414	0.1398	0.0019	0.0517	0.119	0.0097	0.0114	0.002	0.0014	0.0234	0.0129	0.1292	0.0347	0.1102	0.0489	0.0015
4	rs10518507	127671942	0.81	0.384295662080596	1.05	0.0620520515513756	0.667940039877105	1.24392792659377	0.0088	0.0055	0.0913	0.0047	0.0457	0.0113	0.0096	0.0231	0.0026	0.055	0.0413	0.1399	0.0019	0.0517	0.119	0.0097	0.0114	0.002	0.0014	0.0234	0.0129	0.1292	0.0347	0.1102	0.0489	0.0015
4	rs1503625	127705493	0.81	0.384295662080596	1.05	0.0620520515513756	0.709269286899655	1.2570981332439	0.0089	0.0055	0.0914	0.0048	0.0457	0.0114	0.0096	0.0233	0.0026	0.0547	0.0398	0.1397	0.0019	0.0523	0.1188	0.0111	0.0112	0.002	0.0013	0.0233	0.0132	0.1291	0.0353	0.1093	0.0491	0.0014
4	rs4834142	127712289	0.81	0.384295662080596	1.05	0.0620520515513756	0.722967147643767	1.25292774169724	0.0089	0.0055	0.0915	0.0048	0.0456	0.0115	0.0097	0.0233	0.0026	0.0547	0.0396	0.1399	0.0019	0.0523	0.1188	0.0111	0.0112	0.002	0.0013	0.0233	0.0132	0.1291	0.0352	0.1092	0.0492	0.0014
4	rs17204565	127713633	0.81	0.384295662080596	1.03	0.0875760293110768	0.722144990689314	1.21948609376061	0.0089	0.0055	0.0915	0.0048	0.0456	0.0115	0.0097	0.0232	0.0026	0.0547	0.0396	0.1399	0.0019	0.0523	0.1188	0.011	0.0112	0.002	0.0013	0.0233	0.0132	0.1291	0.0352	0.1093	0.0492	0.0014
4	rs6534583	127722298	0.81	0.384295662080596	1.03	0.0875760293110768	0.732564458300136	1.13110704702389	0.0088	0.0055	0.0917	0.0048	0.0455	0.0115	0.0097	0.023	0.0026	0.0548	0.0393	0.1403	0.0019	0.0519	0.1191	0.011	0.0113	0.002	0.0013	0.0233	0.0133	0.1288	0.0349	0.1097	0.0494	0.0014
4	rs75213262	127723778	0.81	0.384295662080596	1.03	0.0875760293110768	0.735725746123145	1.10577653039425	0.0088	0.0055	0.0917	0.0048	0.0455	0.0116	0.0097	0.023	0.0025	0.0548	0.0393	0.1404	0.0019	0.0519	0.1191	0.0109	0.0114	0.002	0.0013	0.0232	0.0133	0.1288	0.0348	0.1097	0.0494	0.0014
4	rs74637529	127746848	0.8	0.433874260405774	1.03	0.0875760293110768	0.790300141920533	1.17976646386384	0.0088	0.0055	0.0918	0.0046	0.0455	0.0117	0.0095	0.023	0.0025	0.0548	0.0392	0.141	0.0019	0.0521	0.1192	0.0108	0.0117	0.002	0.0013	0.0232	0.0133	0.1285	0.0343	0.1099	0.0495	0.0013
4	rs6856064	127747142	0.8	0.433874260405774	1.03	0.0875760293110768	0.795125963061783	1.19033550481942	0.0088	0.0055	0.0918	0.0046	0.0455	0.0117	0.0095	0.023	0.0025	0.0548	0.0392	0.141	0.0019	0.0521	0.1192	0.0108	0.0117	0.002	0.0013	0.0232	0.0133	0.1285	0.0343	0.1099	0.0495	0.0013
4	rs2893193	127749390	0.8	0.433874260405774	1.03	0.0875760293110768	0.793334255317535	1.20125234033362	0.0088	0.0055	0.0918	0.0047	0.0454	0.0117	0.0096	0.0233	0.0025	0.0548	0.0394	0.1409	0.0019	0.0521	0.1191	0.0108	0.0117	0.002	0.0013	0.0232	0.0134	0.1283	0.0342	0.1097	0.0497	0.0013
4	rs62322229	127749954	0.8	0.433874260405774	1.03	0.0875760293110768	0.793100683273826	1.19876968924823	0.0088	0.0055	0.0918	0.0047	0.0454	0.0117	0.0096	0.0233	0.0025	0.0548	0.0394	0.1409	0.0019	0.0521	0.1191	0.0108	0.0117	0.002	0.0013	0.0232	0.0134	0.1283	0.0342	0.1097	0.0497	0.0013
4	rs112317736	127762198	0.8	0.433874260405774	1.03	0.0875760293110768	0.772124565093522	1.0249653308759	0.0088	0.0055	0.0918	0.0046	0.0453	0.0117	0.0096	0.0233	0.0025	0.0548	0.0394	0.1409	0.0019	0.0521	0.1191	0.0108	0.0117	0.002	0.0013	0.0232	0.0133	0.1283	0.0341	0.1095	0.0499	0.0013
4	rs1472702	127776440	0.8	0.433874260405774	1.03	0.0875760293110768	0.793022832541791	1.13618569050582	0.0087	0.0055	0.0916	0.0046	0.045	0.0118	0.0098	0.0234	0.0025	0.055	0.0394	0.1412	0.0021	0.052	0.1195	0.0107	0.0117	0.002	0.0013	0.023	0.0132	0.1285	0.0338	0.1095	0.0497	0.0013
4	rs16997936	127776703	0.8	0.433874260405774	1.02	0.103026239636585	0.792166692853312	1.14012038227797	0.0087	0.0055	0.0916	0.0046	0.045	0.0118	0.0098	0.0234	0.0025	0.055	0.0394	0.1412	0.0021	0.052	0.1195	0.0107	0.0117	0.002	0.0013	0.023	0.0132	0.1285	0.0338	0.1095	0.0497	0.0013
4	rs115127890	127792507	0.8	0.433874260405774	1.02	0.103026239636585	0.747747736187542	1.03655381957159	0.0087	0.0055	0.0914	0.0047	0.0448	0.0118	0.0102	0.0235	0.0025	0.0547	0.0394	0.1418	0.0021	0.0519	0.1196	0.0107	0.0115	0.002	0.0013	0.0229	0.013	0.1286	0.0337	0.1095	0.0496	0.0013
4	rs55639924	127797977	0.8	0.433874260405774	1.02	0.103026239636585	0.74926599773193	1.06563218306445	0.0087	0.0055	0.0913	0.0047	0.0447	0.0118	0.0102	0.0236	0.0025	0.0547	0.0394	0.1421	0.0021	0.0519	0.1196	0.0106	0.0115	0.002	0.0013	0.0229	0.013	0.1286	0.0337	0.1094	0.0497	0.0012
4	rs13132444	127800592	0.8	0.433874260405774	1.02	0.103026239636585	0.756191134242259	1.07844180570546	0.0087	0.0055	0.0913	0.0047	0.0447	0.0118	0.0102	0.0236	0.0025	0.0547	0.0395	0.1421	0.002	0.0519	0.1196	0.0106	0.0115	0.002	0.0013	0.0228	0.013	0.1286	0.0337	0.1095	0.0497	0.0012
4	rs74316166	127802519	0.8	0.433874260405774	1.02	0.103026239636585	0.754514366414536	1.06773812693512	0.0087	0.0055	0.0913	0.0047	0.0447	0.0118	0.0102	0.0236	0.0025	0.0547	0.0395	0.1421	0.002	0.0518	0.1196	0.0106	0.0115	0.002	0.0013	0.0228	0.013	0.1286	0.0337	0.1095	0.0497	0.0012
4	rs78139026	127807092	0.8	0.433874260405774	1.01	0.120454976543865	0.748886305627313	1.05398265354705	0.0087	0.0055	0.0913	0.0047	0.0446	0.0118	0.0102	0.0237	0.0025	0.0546	0.0395	0.1423	0.0021	0.0518	0.1196	0.0106	0.0114	0.002	0.0013	0.0228	0.013	0.1285	0.0337	0.1095	0.0497	0.0012
4	rs1510666	127815859	0.8	0.433874260405774	1.01	0.120454976543865	0.744033712332827	0.980138844060243	0.0088	0.0056	0.0912	0.0048	0.0445	0.0118	0.0104	0.0237	0.0025	0.0543	0.0395	0.1428	0.0021	0.0516	0.1198	0.0105	0.0113	0.002	0.0013	0.0227	0.0128	0.1286	0.0336	0.1098	0.0496	0.0012
4	rs1510669	127819743	0.8	0.433874260405774	1.01	0.120454976543865	0.737157823531091	0.988913421216458	0.0088	0.0058	0.0911	0.0048	0.0445	0.0118	0.0105	0.0237	0.0025	0.0543	0.0395	0.1426	0.0021	0.0516	0.1198	0.0105	0.0112	0.002	0.0014	0.0227	0.0128	0.1286	0.0336	0.1098	0.0496	0.0012
4	rs11737174	127848006	0.8	0.433874260405774	1.01	0.120454976543865	0.74229319828164	1.0223934868529	0.0088	0.0058	0.0909	0.0049	0.0444	0.0118	0.0106	0.0237	0.0025	0.0543	0.0395	0.1427	0.0021	0.0515	0.12	0.0105	0.0113	0.002	0.0014	0.0226	0.0128	0.1288	0.0336	0.1096	0.0496	0.0012
4	rs116419220	127848424	0.8	0.433874260405774	1.01	0.120454976543865	0.741612615571835	1.01837745362049	0.0088	0.0058	0.0909	0.0049	0.0444	0.0118	0.0106	0.0237	0.0025	0.0543	0.0395	0.1427	0.0021	0.0515	0.12	0.0105	0.0113	0.002	0.0014	0.0226	0.0128	0.1288	0.0336	0.1096	0.0496	0.0012
4	rs72678007	127868973	0.8	0.433874260405774	1.01	0.120454976543865	0.778059719665595	0.957396727754595	0.0088	0.0058	0.0907	0.0049	0.0444	0.0118	0.0106	0.0238	0.0025	0.0551	0.0395	0.1428	0.0021	0.0513	0.1199	0.0105	0.0113	0.002	0.0014	0.0225	0.0128	0.1286	0.0335	0.1096	0.0493	0.0012
4	rs28627370	127872891	0.8	0.433874260405774	1.01	0.120454976543865	0.778677492875124	0.940765156977168	0.0088	0.0058	0.0907	0.0049	0.0444	0.0118	0.0107	0.0238	0.0025	0.0551	0.0395	0.1428	0.0021	0.0513	0.1199	0.0105	0.0113	0.002	0.0014	0.0225	0.0128	0.1285	0.0335	0.1096	0.0493	0.0012
4	rs80074255	127882635	0.8	0.433874260405774	1.01	0.120454976543865	0.780841377428732	0.968198133716572	0.0088	0.0058	0.0906	0.0049	0.0444	0.0118	0.0107	0.0239	0.0025	0.0551	0.0395	0.1428	0.0021	0.0513	0.1198	0.0105	0.0113	0.002	0.0014	0.0225	0.0128	0.1285	0.0335	0.1096	0.0493	0.0012
4	rs56093833	127920018	0.8	0.433874260405774	1.01	0.120454976543865	0.812430824912491	1.03832645995559	0.0089	0.0057	0.09	0.0051	0.0442	0.0118	0.0109	0.0242	0.0025	0.0555	0.0396	0.1426	0.0022	0.0515	0.1195	0.0104	0.0114	0.0021	0.0015	0.0225	0.0128	0.1282	0.0335	0.1099	0.0494	0.0012
4	rs35616246	127940613	0.8	0.433874260405774	1.01	0.120454976543865	0.834028306577761	1.06158448329444	0.009	0.0057	0.0897	0.0051	0.0441	0.0118	0.011	0.0243	0.0025	0.0556	0.0396	0.1427	0.0022	0.0516	0.1193	0.0103	0.0114	0.0021	0.0015	0.0224	0.0128	0.128	0.0335	0.1101	0.0495	0.0012
4	rs13144950	127951412	0.8	0.433874260405774	1.01	0.120454976543865	0.84880157548378	1.06255566770118	0.0089	0.0057	0.0895	0.0051	0.0441	0.0118	0.011	0.0243	0.0025	0.0557	0.0396	0.1426	0.0022	0.0516	0.1194	0.0103	0.0115	0.0021	0.0015	0.0224	0.0128	0.128	0.0335	0.1102	0.0495	0.0011
4	rs4834165	127952052	0.8	0.433874260405774	1.01	0.120454976543865	0.849603279216216	1.0691965438164	0.0089	0.0057	0.0895	0.0051	0.0441	0.0118	0.011	0.0243	0.0025	0.0557	0.0396	0.1426	0.0022	0.0516	0.1194	0.0103	0.0115	0.0021	0.0015	0.0224	0.0128	0.128	0.0335	0.1102	0.0495	0.0011
4	rs34438523	127957122	0.8	0.433874260405774	1.01	0.120454976543865	0.903057604062171	1.0325272316286	0.0089	0.0056	0.0891	0.0051	0.044	0.0118	0.0111	0.0243	0.0026	0.0558	0.0396	0.1425	0.0019	0.0516	0.1198	0.0103	0.0115	0.0021	0.0016	0.0224	0.0127	0.128	0.0335	0.1103	0.0495	0.0011
4	rs1024119	127964490	0.8	0.433874260405774	1.01	0.120454976543865	0.917007712722051	1.0302736443996	0.0089	0.0056	0.0891	0.005	0.044	0.0119	0.0111	0.0243	0.0026	0.0559	0.0397	0.1425	0.0019	0.0516	0.1198	0.0102	0.0115	0.0021	0.0016	0.0224	0.0127	0.1278	0.0335	0.1104	0.0495	0.0011
4	rs6853881	128002348	0.8	0.433874260405774	1.01	0.120454976543865	1.04030465421549	0.985082647369397	0.0089	0.0054	0.0879	0.005	0.0437	0.0118	0.0115	0.0237	0.0027	0.0572	0.0398	0.1404	0.0019	0.0508	0.1216	0.0098	0.0118	0.0021	0.0021	0.0222	0.0125	0.1293	0.033	0.1109	0.0499	0.0011
4	rs78103952	128003190	0.8	0.433874260405774	1.01	0.120454976543865	1.03194565967618	0.93918420974638	0.0089	0.0054	0.0879	0.005	0.0437	0.0118	0.0115	0.0237	0.0027	0.0572	0.0398	0.1403	0.0019	0.0508	0.1216	0.0098	0.0118	0.0021	0.0021	0.0222	0.0125	0.1293	0.033	0.1109	0.0499	0.0011
4	rs13127462	128027869	0.8	0.433874260405774	1.01	0.120454976543865	1.02873125644926	0.935865939155	0.009	0.0053	0.0877	0.0052	0.0437	0.0118	0.0115	0.0236	0.0027	0.0575	0.0399	0.1402	0.0019	0.0506	0.1216	0.0097	0.0117	0.002	0.0021	0.0223	0.0125	0.1293	0.0331	0.1111	0.0495	0.0011
4	rs1531685	128056417	0.8	0.433874260405774	1.01	0.120454976543865	1.07799030708574	0.921041476263619	0.009	0.0053	0.0877	0.0053	0.0437	0.0117	0.0116	0.0239	0.0028	0.0576	0.04	0.1402	0.0019	0.0506	0.1215	0.0095	0.0117	0.0018	0.0021	0.0223	0.0125	0.1292	0.0331	0.1113	0.0494	0.0012
4	rs75729696	128056775	0.8	0.433874260405774	1.01	0.120454976543865	1.07745952516932	0.918680252081445	0.009	0.0053	0.0877	0.0053	0.0437	0.0117	0.0116	0.0239	0.0028	0.0576	0.04	0.1402	0.0019	0.0506	0.1215	0.0095	0.0117	0.0018	0.0021	0.0223	0.0125	0.1292	0.0331	0.1113	0.0494	0.0012
4	rs111947359	128058637	0.8	0.433874260405774	1.01	0.120454976543865	1.0751606802173	0.896857790342147	0.009	0.0053	0.0877	0.0053	0.0437	0.0117	0.0116	0.0239	0.0028	0.0576	0.04	0.1402	0.0019	0.0506	0.1215	0.0095	0.0117	0.0018	0.0021	0.0223	0.0125	0.1292	0.0331	0.1113	0.0494	0.0012
4	rs79824162	128080725	0.8	0.433874260405774	1	0.139999700676332	1.05061655430652	0.895605050596397	0.009	0.0053	0.0874	0.0055	0.0436	0.0117	0.0117	0.0239	0.0028	0.0577	0.0403	0.14	0.0019	0.0505	0.1212	0.0094	0.0118	0.0018	0.0021	0.0222	0.0125	0.1292	0.0331	0.1114	0.0494	0.0012
4	rs76848474	128094651	0.8	0.433874260405774	1	0.139999700676332	1.03525116528166	0.897640932604737	0.0089	0.0053	0.0873	0.0056	0.0436	0.0118	0.0117	0.0239	0.0028	0.0577	0.0404	0.14	0.0019	0.0505	0.1211	0.0094	0.0118	0.0018	0.0021	0.0223	0.0125	0.1293	0.0332	0.1115	0.0494	0.0012
4	rs116269169	128101155	0.8	0.433874260405774	1	0.139999700676332	1.02110253637481	0.874207368661123	0.0089	0.0053	0.0872	0.0057	0.0435	0.0118	0.0118	0.0238	0.0028	0.0578	0.0406	0.1398	0.0019	0.0506	0.1209	0.0093	0.0118	0.0018	0.0021	0.0222	0.0125	0.1293	0.0332	0.1115	0.0494	0.0012
4	rs1480897	128103242	0.8	0.433874260405774	1	0.139999700676332	1.02075632415123	0.899677749196118	0.0089	0.0053	0.0872	0.0057	0.0435	0.0118	0.0118	0.0238	0.0028	0.0577	0.0406	0.1398	0.0019	0.0506	0.1209	0.0093	0.0118	0.0018	0.0021	0.0222	0.0125	0.1293	0.0332	0.1115	0.0494	0.0012
4	rs111409342	128133950	0.8	0.433874260405774	1	0.139999700676332	0.950548138004616	0.933497175290129	0.0088	0.0053	0.0869	0.0061	0.0436	0.0119	0.0118	0.0238	0.0028	0.0576	0.0406	0.1395	0.0019	0.0505	0.1209	0.0091	0.0119	0.002	0.0022	0.0222	0.0125	0.1294	0.0335	0.1116	0.0494	0.0012
4	rs9997843	128134605	0.8	0.433874260405774	1	0.139999700676332	0.953576116904457	0.923088850700519	0.0088	0.0053	0.0868	0.0061	0.0436	0.0119	0.0118	0.0238	0.0028	0.0576	0.0406	0.1395	0.0019	0.0505	0.1209	0.0091	0.0119	0.002	0.0022	0.0222	0.0125	0.1294	0.0335	0.1117	0.0494	0.0012
4	rs13145752	128136441	0.8	0.433874260405774	1	0.139999700676332	0.943330776486628	0.910661196083652	0.0088	0.0053	0.0868	0.0061	0.0436	0.0119	0.0118	0.0238	0.0028	0.0576	0.0406	0.1395	0.0018	0.0505	0.1209	0.0091	0.0119	0.002	0.0022	0.0222	0.0125	0.1294	0.0335	0.1117	0.0494	0.0012
4	rs4547809	128150332	0.8	0.433874260405774	1	0.139999700676332	0.90651613614656	0.95184648410561	0.0088	0.0053	0.0868	0.0063	0.0436	0.012	0.012	0.0238	0.0028	0.0576	0.0406	0.1392	0.0019	0.0505	0.1207	0.009	0.0119	0.002	0.0022	0.0222	0.0125	0.1293	0.0336	0.1117	0.0494	0.0012
4	rs55916216	128152954	0.8	0.433874260405774	1	0.139999700676332	0.901905991457441	0.94171397819958	0.0088	0.0053	0.0868	0.0063	0.0437	0.012	0.0121	0.0238	0.0028	0.0576	0.0406	0.1392	0.0019	0.0505	0.1204	0.009	0.0119	0.002	0.0022	0.0222	0.0125	0.1293	0.0336	0.1117	0.0494	0.0012
4	rs1899547	128167052	0.8	0.433874260405774	1	0.139999700676332	0.850886675136285	1.02737755304721	0.0088	0.0053	0.0863	0.0069	0.0439	0.0116	0.0126	0.024	0.0028	0.0575	0.0409	0.1382	0.002	0.0507	0.1202	0.0088	0.012	0.0021	0.0023	0.0222	0.0126	0.1286	0.0338	0.1121	0.0495	0.0012
4	rs36021915	128182669	0.8	0.433874260405774	1	0.139999700676332	0.816289378746833	1.04397049282565	0.0088	0.0053	0.0862	0.0071	0.044	0.0117	0.0127	0.0239	0.0028	0.0574	0.0409	0.1379	0.002	0.0508	0.1202	0.0088	0.012	0.0021	0.0023	0.0222	0.0126	0.1287	0.0338	0.1122	0.0494	0.0012
4	rs74652396	128215831	0.8	0.433874260405774	0.99	0.161794913519683	0.799183222688793	1.02512611204717	0.0088	0.0053	0.0861	0.0073	0.044	0.0118	0.0128	0.0239	0.0028	0.0573	0.0409	0.1377	0.002	0.051	0.1201	0.0087	0.012	0.0021	0.0023	0.0221	0.0125	0.1288	0.0338	0.1123	0.0492	0.0012
4	rs17296822	128230946	0.8	0.433874260405774	0.99	0.161794913519683	0.7543620138265	1.15046066190059	0.0087	0.0053	0.0857	0.0078	0.0441	0.012	0.0131	0.0239	0.0029	0.057	0.041	0.1371	0.002	0.0514	0.1198	0.0086	0.012	0.0021	0.0023	0.022	0.0125	0.129	0.0338	0.1126	0.0488	0.0012
4	rs34299828	128250241	0.79	0.487570276707753	0.99	0.161794913519683	0.715582658331201	1.28535245339534	0.0088	0.0053	0.0854	0.0083	0.0443	0.0122	0.0133	0.0239	0.0029	0.0568	0.0412	0.1365	0.0021	0.0516	0.1195	0.0084	0.0121	0.0021	0.0024	0.0218	0.0125	0.1291	0.0338	0.1127	0.0485	0.0012
4	rs75624288	128253618	0.79	0.487570276707753	0.99	0.161794913519683	0.72910898847847	1.20274236753059	0.0088	0.0053	0.0853	0.0084	0.0443	0.0123	0.0133	0.0239	0.0029	0.0569	0.0412	0.1364	0.0021	0.0516	0.1195	0.0084	0.0121	0.0021	0.0024	0.0218	0.0124	0.1292	0.0338	0.1127	0.0484	0.0012
4	rs1373029	128254117	0.79	0.487570276707753	0.99	0.161794913519683	0.728358754102224	1.20439833663069	0.0088	0.0053	0.0853	0.0084	0.0443	0.0123	0.0134	0.0239	0.0029	0.0569	0.0412	0.1364	0.0021	0.0516	0.1195	0.0084	0.0121	0.0021	0.0024	0.0218	0.0124	0.1292	0.0338	0.1127	0.0484	0.0012
4	rs1443178	128274696	0.79	0.487570276707753	0.99	0.161794913519683	0.717444256977425	1.19033550481942	0.0088	0.0055	0.0852	0.0085	0.0444	0.0123	0.0132	0.0239	0.0029	0.057	0.0413	0.1363	0.0021	0.0515	0.1194	0.0083	0.0121	0.0021	0.0024	0.0217	0.0125	0.1292	0.0338	0.1128	0.0483	0.0012
4	rs78435294	128275599	0.79	0.487570276707753	0.99	0.161794913519683	0.710752550143436	1.12963337898781	0.0088	0.0055	0.0853	0.0085	0.0444	0.0123	0.0132	0.0239	0.0029	0.0569	0.0413	0.1363	0.0021	0.0515	0.1194	0.0083	0.0121	0.0021	0.0024	0.0217	0.0125	0.1292	0.0338	0.1128	0.0483	0.0012
4	rs74548436	128275841	0.79	0.487570276707753	0.99	0.161794913519683	0.707417145337488	1.17366393081372	0.0088	0.0055	0.0853	0.0085	0.0444	0.0123	0.0132	0.0239	0.0029	0.0569	0.0413	0.1363	0.0021	0.0515	0.1193	0.0083	0.0121	0.0021	0.0024	0.0217	0.0125	0.1292	0.0338	0.1128	0.0483	0.0012
4	rs35170094	128279531	0.79	0.487570276707753	0.99	0.161794913519683	0.710900952202436	1.17712683600937	0.0088	0.0055	0.0855	0.0086	0.0444	0.0124	0.0132	0.0239	0.0029	0.0569	0.0413	0.1362	0.0021	0.0515	0.1191	0.0083	0.0121	0.0021	0.0024	0.0217	0.0125	0.1292	0.0338	0.1128	0.0483	0.0013
4	rs77212613	128288397	0.79	0.487570276707753	0.99	0.161794913519683	0.675971740794444	1.08315122147799	0.0088	0.0055	0.0856	0.0086	0.0443	0.0125	0.0133	0.0239	0.0029	0.0567	0.0413	0.1361	0.0021	0.0515	0.1191	0.0085	0.0122	0.0021	0.0024	0.0216	0.0124	0.1292	0.0337	0.1127	0.0483	0.0013
4	rs55700609	128294855	0.79	0.487570276707753	0.99	0.161794913519683	0.687697932876697	1.08688898592172	0.0088	0.0055	0.0857	0.0087	0.0443	0.0126	0.0135	0.0238	0.0029	0.0566	0.0414	0.136	0.0022	0.0515	0.119	0.0084	0.0122	0.0022	0.0025	0.0215	0.0124	0.1292	0.0337	0.1125	0.0482	0.0013
4	rs72680063	128302872	0.79	0.487570276707753	0.99	0.161794913519683	0.695614542762168	1.10626579696376	0.0088	0.0055	0.0859	0.0088	0.0443	0.0127	0.0137	0.0238	0.0029	0.0563	0.0415	0.1359	0.0022	0.0514	0.1188	0.0084	0.0123	0.0022	0.0025	0.0214	0.0123	0.1294	0.0337	0.1124	0.0483	0.0013
4	rs116219494	128303785	0.79	0.487570276707753	0.99	0.161794913519683	0.692384366472651	1.11099742541076	0.0088	0.0055	0.086	0.0088	0.0443	0.0127	0.0138	0.0238	0.0029	0.0563	0.0415	0.1358	0.0022	0.0514	0.1188	0.0084	0.0123	0.0022	0.0025	0.0214	0.0123	0.1294	0.0337	0.1124	0.0483	0.0013
4	rs6534618	128310182	0.79	0.487570276707753	0.99	0.161794913519683	0.692164371887925	1.06660406040149	0.0088	0.0055	0.086	0.0088	0.0443	0.0127	0.0139	0.0238	0.0029	0.0562	0.0415	0.1358	0.0022	0.0514	0.1187	0.0083	0.0123	0.0022	0.0025	0.0214	0.0123	0.1295	0.0336	0.1123	0.0483	0.0013
4	rs77463123	128310582	0.79	0.487570276707753	0.99	0.161794913519683	0.68689388698766	1.06984484861549	0.0088	0.0055	0.086	0.0088	0.0443	0.0127	0.0139	0.0238	0.0029	0.0562	0.0415	0.1357	0.0022	0.0514	0.1187	0.0083	0.0124	0.0022	0.0025	0.0214	0.0123	0.1295	0.0336	0.1123	0.0483	0.0013
4	rs7672771	128315348	0.79	0.487570276707753	0.99	0.161794913519683	0.632019011985616	1.03703720996609	0.0089	0.0055	0.0861	0.0088	0.0443	0.0128	0.0139	0.0238	0.0029	0.0561	0.0415	0.1357	0.0025	0.0513	0.1187	0.0083	0.0124	0.0022	0.0025	0.0214	0.0123	0.1294	0.0335	0.1122	0.0481	0.0014
4	rs76847489	128318449	0.79	0.487570276707753	0.99	0.161794913519683	0.627943247928922	1.05026636161603	0.0089	0.0055	0.0862	0.0089	0.0443	0.0128	0.014	0.0238	0.0029	0.0561	0.0415	0.1356	0.0025	0.0513	0.1187	0.0083	0.0124	0.0023	0.0026	0.0214	0.0122	0.1295	0.0335	0.1122	0.0481	0.0015
4	rs113270389	128329726	0.79	0.487570276707753	0.99	0.161794913519683	0.600645361644224	1.11148711605135	0.0089	0.0055	0.0862	0.0089	0.0442	0.0128	0.0142	0.0238	0.003	0.0559	0.0416	0.1354	0.0025	0.0513	0.1185	0.0083	0.0124	0.0023	0.0026	0.0213	0.0122	0.1296	0.0333	0.112	0.048	0.0017
4	rs10518527	128336520	0.79	0.487570276707753	0.99	0.161794913519683	0.589010570361651	1.18273730682114	0.0089	0.0055	0.0862	0.009	0.0442	0.0129	0.0143	0.0238	0.003	0.0558	0.0416	0.1353	0.0026	0.0513	0.1184	0.0083	0.0125	0.0024	0.0027	0.0212	0.0122	0.1297	0.0333	0.1118	0.048	0.0019
4	rs77449752	128336751	0.79	0.487570276707753	0.99	0.161794913519683	0.584454078865323	1.14586289420246	0.0089	0.0055	0.0862	0.009	0.0442	0.0129	0.0143	0.0238	0.003	0.0558	0.0416	0.1353	0.0026	0.0513	0.1184	0.0083	0.0125	0.0024	0.0027	0.0212	0.0122	0.1297	0.0333	0.1118	0.048	0.0019
4	rs724950	128342120	0.79	0.487570276707753	0.99	0.161794913519683	0.574851443560338	1.16707298568533	0.0089	0.0056	0.0861	0.0091	0.0441	0.013	0.0144	0.0238	0.003	0.0558	0.0416	0.1352	0.0026	0.0513	0.1183	0.0083	0.0125	0.0024	0.0028	0.0212	0.0121	0.1298	0.0332	0.1117	0.0481	0.0021
4	rs60474095	128346978	0.79	0.487570276707753	0.99	0.161794913519683	0.485200458294961	0.949311350338566	0.009	0.0056	0.086	0.0091	0.0441	0.013	0.0144	0.0238	0.003	0.0558	0.0416	0.135	0.0028	0.0513	0.1181	0.0083	0.0125	0.0024	0.0028	0.0212	0.0121	0.1302	0.0329	0.1114	0.0481	0.0022
4	rs72680078	128370277	0.79	0.487570276707753	0.99	0.161794913519683	0.468804802940801	1.19529550919347	0.009	0.0055	0.0857	0.0092	0.0446	0.0131	0.0146	0.0235	0.0029	0.0557	0.0417	0.1349	0.0028	0.0513	0.1177	0.0082	0.0127	0.0024	0.0028	0.0212	0.0121	0.1304	0.0327	0.1111	0.0483	0.0027
4	rs17299093	128370935	0.79	0.487570276707753	0.99	0.161794913519683	0.4705177675469	1.20406711055889	0.009	0.0056	0.0856	0.0092	0.0446	0.0131	0.0146	0.0235	0.0029	0.0557	0.0417	0.1349	0.0028	0.0513	0.1177	0.0082	0.0127	0.0024	0.0028	0.0212	0.0121	0.1304	0.0327	0.1111	0.0483	0.0027
4	rs75787410	128387836	0.79	0.487570276707753	0.99	0.161794913519683	0.482655495264259	1.19959713845865	0.0087	0.0056	0.0851	0.0094	0.0455	0.0133	0.0149	0.0235	0.0026	0.056	0.0418	0.1345	0.0028	0.0512	0.117	0.0081	0.013	0.0023	0.0027	0.0213	0.012	0.1308	0.0324	0.1107	0.0489	0.0027
4	rs78969199	128387980	0.79	0.487570276707753	0.99	0.161794913519683	0.482903499228133	1.16427385360721	0.0087	0.0056	0.0851	0.0094	0.0455	0.0134	0.0149	0.0235	0.0026	0.056	0.0418	0.1344	0.0028	0.0512	0.1169	0.0081	0.013	0.0023	0.0027	0.0213	0.012	0.1308	0.0324	0.1107	0.0489	0.0027
4	rs114684513	128392639	0.78	0.545501786478432	0.99	0.161794913519683	0.466911855942327	1.12816006144588	0.0082	0.0058	0.0844	0.0097	0.0471	0.0138	0.0155	0.0235	0.0022	0.0559	0.0418	0.1338	0.0028	0.0508	0.1159	0.0078	0.0135	0.0024	0.0026	0.0215	0.012	0.131	0.0321	0.11	0.0502	0.0026
4	rs7678926	128392739	0.78	0.545501786478432	0.99	0.161794913519683	0.511259566933604	1.28183569038927	0.0082	0.0058	0.0844	0.0097	0.0472	0.0138	0.0155	0.0235	0.0021	0.0559	0.0418	0.1338	0.0029	0.0508	0.1159	0.0078	0.0135	0.0024	0.0026	0.0215	0.012	0.131	0.0321	0.11	0.0503	0.0026
4	rs6815196	128417035	0.78	0.545501786478432	0.99	0.161794913519683	0.519962585745794	1.23843361020976	0.0082	0.0058	0.0842	0.0098	0.0476	0.0137	0.0156	0.0234	0.0021	0.0559	0.0416	0.134	0.0028	0.0507	0.1155	0.0077	0.0136	0.0024	0.0026	0.0215	0.0119	0.1311	0.0321	0.1101	0.0505	0.0025
4	rs972329	128422132	0.78	0.545501786478432	1	0.139999700676332	0.521698726283187	1.25126025885434	0.0081	0.0058	0.0841	0.0098	0.0478	0.0137	0.0156	0.0234	0.0022	0.0558	0.0416	0.134	0.0029	0.0506	0.1151	0.0076	0.014	0.0023	0.0027	0.0214	0.0119	0.1311	0.0321	0.11	0.0506	0.0025
4	rs1355924	128427778	0.78	0.545501786478432	1	0.139999700676332	0.516242428117567	1.26344172011894	0.008	0.0058	0.0841	0.0098	0.0481	0.0137	0.0156	0.0234	0.0022	0.0557	0.0415	0.134	0.0028	0.0506	0.115	0.0076	0.014	0.0024	0.0027	0.0216	0.0118	0.1311	0.0321	0.1101	0.0507	0.0025
4	rs17012483	128440683	0.78	0.545501786478432	1	0.139999700676332	0.492122933351669	1.19479934390508	0.008	0.0058	0.084	0.0098	0.0483	0.0138	0.0156	0.0235	0.0022	0.0556	0.0416	0.1338	0.0028	0.0505	0.1146	0.0076	0.0141	0.0024	0.0027	0.0216	0.0118	0.1313	0.0322	0.1099	0.0509	0.0024
4	rs116586720	128443767	0.78	0.545501786478432	1	0.139999700676332	0.493249955371346	1.19513011669972	0.008	0.0058	0.084	0.0099	0.0483	0.0138	0.0156	0.0235	0.0022	0.0556	0.0416	0.1338	0.0028	0.0505	0.1146	0.0076	0.0141	0.0024	0.0027	0.0216	0.0118	0.1313	0.0322	0.1099	0.0509	0.0024
4	rs17241108	128460126	0.78	0.545501786478432	1	0.139999700676332	0.49018486521081	1.21036315692814	0.008	0.0058	0.084	0.0099	0.0485	0.0138	0.0157	0.0235	0.0022	0.0556	0.0416	0.1336	0.0027	0.0505	0.1143	0.0076	0.0141	0.0025	0.0027	0.0217	0.0118	0.1314	0.0323	0.1098	0.051	0.0024
4	rs77709566	128466995	0.78	0.545501786478432	1	0.139999700676332	0.481044973154082	1.13028829931851	0.008	0.0057	0.0839	0.0099	0.0486	0.0138	0.0157	0.0235	0.0022	0.0555	0.0416	0.1334	0.0027	0.0504	0.1141	0.0076	0.0142	0.0026	0.0027	0.0217	0.0118	0.1316	0.0324	0.1098	0.051	0.0024
4	rs12505574	128467975	0.78	0.545501786478432	1	0.139999700676332	0.477770064199409	1.19099662682318	0.008	0.0057	0.0839	0.0099	0.0486	0.0138	0.0157	0.0235	0.0022	0.0555	0.0416	0.1334	0.0027	0.0504	0.114	0.0076	0.0142	0.0026	0.0027	0.0217	0.0118	0.1316	0.0324	0.1098	0.051	0.0024
4	rs12510654	128481758	0.77	0.607778593196603	1	0.139999700676332	0.488001159403089	1.08721412190128	0.008	0.0057	0.0836	0.01	0.0489	0.0139	0.0159	0.0237	0.0022	0.0554	0.0415	0.1334	0.0027	0.0494	0.1132	0.0075	0.0144	0.0026	0.0027	0.0219	0.0118	0.1323	0.0325	0.1102	0.0511	0.0023
4	rs7693821	128500446	0.77	0.607778593196603	1.01	0.120454976543865	0.458470075978801	1.11998136966788	0.008	0.0058	0.0837	0.01	0.0489	0.0139	0.0159	0.0236	0.0022	0.0554	0.0415	0.1335	0.0027	0.0492	0.1128	0.0075	0.0144	0.0027	0.0026	0.0219	0.0119	0.1325	0.0325	0.1103	0.0513	0.0022
4	rs17012545	128519929	0.77	0.607778593196603	1.01	0.120454976543865	0.493813932299374	1.0924187485052	0.008	0.0059	0.0838	0.0099	0.0489	0.014	0.0161	0.0235	0.0021	0.0557	0.0416	0.1334	0.0027	0.048	0.1121	0.0073	0.0145	0.0027	0.0026	0.0221	0.012	0.1334	0.0327	0.1105	0.0516	0.0018
4	rs17378609	128521237	0.77	0.607778593196603	1	0.139999700676332	0.504018526951217	1.08623876813905	0.008	0.0059	0.0838	0.0099	0.0489	0.014	0.0161	0.0235	0.0021	0.0557	0.0416	0.1335	0.0027	0.048	0.112	0.0073	0.0145	0.0027	0.0026	0.0222	0.012	0.1334	0.0327	0.1105	0.0516	0.0018
4	rs145071325	128536488	0.77	0.607778593196603	0.99	0.161794913519683	0.481044973154082	1.06239379206197	0.0079	0.006	0.0841	0.0101	0.049	0.0137	0.0163	0.0234	0.0018	0.0552	0.0414	0.1336	0.0026	0.0473	0.1109	0.007	0.0144	0.0027	0.0025	0.0224	0.0123	0.1349	0.0331	0.111	0.0521	0.0012
4	rs74442849	128538845	0.77	0.607778593196603	0.99	0.161794913519683	0.543074578265418	1.02576928481658	0.0079	0.0061	0.0841	0.0101	0.0491	0.0136	0.0163	0.0234	0.0018	0.0552	0.0413	0.1336	0.0026	0.0472	0.1107	0.007	0.0144	0.0027	0.0025	0.0224	0.0124	0.1351	0.0331	0.111	0.0521	0.0011
4	rs1514298	128539022	0.77	0.607778593196603	0.98	0.18597139562509	0.566660557013363	1.12930594478222	0.0079	0.0061	0.0842	0.0101	0.0491	0.0136	0.0163	0.0234	0.0018	0.0552	0.0413	0.1336	0.0026	0.0472	0.1108	0.007	0.0144	0.0027	0.0025	0.0224	0.0124	0.1351	0.0331	0.1108	0.0522	0.0011
4	rs35946445	128543286	0.77	0.607778593196603	0.98	0.18597139562509	0.568535576722841	1.15983066021685	0.0079	0.0061	0.0842	0.0101	0.0491	0.0136	0.0163	0.0234	0.0018	0.0552	0.0413	0.1336	0.0026	0.0472	0.1107	0.007	0.0144	0.0027	0.0025	0.0225	0.0124	0.1352	0.0331	0.1107	0.0522	0.001
4	rs6847056	128543742	0.77	0.607778593196603	0.98	0.18597139562509	0.570816278121991	1.16526164465016	0.0079	0.0061	0.0842	0.0101	0.0491	0.0136	0.0163	0.0234	0.0018	0.0552	0.0413	0.1335	0.0026	0.0472	0.1107	0.007	0.0144	0.0027	0.0025	0.0225	0.0124	0.1352	0.0331	0.1107	0.0522	0.001
4	rs115301563	128549318	0.77	0.607778593196603	0.98	0.18597139562509	0.564654822983941	1.16526164465016	0.0079	0.0061	0.0843	0.0101	0.0491	0.0136	0.0163	0.0234	0.0018	0.0552	0.0413	0.1335	0.0026	0.0472	0.1107	0.007	0.0144	0.0027	0.0025	0.0225	0.0124	0.1352	0.0331	0.1107	0.0522	0.001
4	rs116299261	128561829	0.77	0.607778593196603	0.98	0.18597139562509	0.570547738912106	1.1158961135174	0.0077	0.006	0.0844	0.0101	0.049	0.0136	0.0163	0.0234	0.0018	0.0553	0.0411	0.1336	0.0026	0.0471	0.1108	0.007	0.0144	0.0027	0.0025	0.0225	0.0124	0.1353	0.0331	0.1108	0.0522	0.001
4	rs116696702	128581247	0.77	0.607778593196603	0.98	0.18597139562509	0.616344862977985	1.10104901192302	0.0077	0.006	0.085	0.0101	0.0487	0.0136	0.0164	0.0234	0.0017	0.0558	0.0407	0.1335	0.0025	0.0469	0.1107	0.007	0.0144	0.0028	0.0024	0.0225	0.0125	0.1354	0.033	0.111	0.0523	0.001
4	rs72681822	128582799	0.77	0.607778593196603	0.97	0.212655582583661	0.619967432004617	1.10430896997859	0.0077	0.006	0.0851	0.0101	0.0486	0.0136	0.0164	0.0234	0.0017	0.0558	0.0407	0.1334	0.0025	0.0468	0.1107	0.007	0.0144	0.0028	0.0024	0.0225	0.0125	0.1354	0.033	0.1111	0.0523	0.001
4	rs115608969	128608154	0.77	0.607778593196603	0.97	0.212655582583661	0.650865101816509	1.04380915441229	0.0077	0.006	0.0853	0.0101	0.0484	0.0136	0.0164	0.0234	0.0017	0.0561	0.0405	0.1334	0.0024	0.0467	0.1108	0.0069	0.0144	0.0029	0.0024	0.0226	0.0125	0.1354	0.033	0.1111	0.0523	0.001
4	rs115497675	128617798	0.77	0.607778593196603	0.98	0.18597139562509	0.653077812188547	1.05834840702504	0.0077	0.006	0.0854	0.0101	0.0483	0.0136	0.0164	0.0234	0.0017	0.0562	0.0405	0.1333	0.0024	0.0467	0.1108	0.0069	0.0144	0.0029	0.0024	0.0226	0.0126	0.1354	0.033	0.1111	0.0523	9e-04
4	rs35858752	128628100	0.77	0.607778593196603	0.98	0.18597139562509	0.669239540595554	1.05107404064942	0.0077	0.006	0.0856	0.0101	0.0482	0.0135	0.0164	0.0233	0.0017	0.0563	0.0404	0.1332	0.0023	0.0466	0.1109	0.0069	0.0143	0.0029	0.0024	0.0226	0.0127	0.1354	0.033	0.1111	0.0523	9e-04
4	rs17379648	128631859	0.77	0.607778593196603	0.98	0.18597139562509	0.680258410415055	1.08071483984766	0.0077	0.006	0.0856	0.0101	0.0481	0.0136	0.0164	0.0233	0.0017	0.0563	0.0404	0.1332	0.0023	0.0466	0.1109	0.0069	0.0143	0.0029	0.0024	0.0226	0.0127	0.1353	0.033	0.1111	0.0523	9e-04
4	rs4834211	128632445	0.77	0.607778593196603	0.98	0.18597139562509	0.687917291221097	1.12848743502862	0.0077	0.006	0.0856	0.0101	0.0481	0.0136	0.0164	0.0233	0.0017	0.0563	0.0404	0.1332	0.0023	0.0466	0.1109	0.0069	0.0143	0.0029	0.0024	0.0226	0.0127	0.1353	0.033	0.1111	0.0523	9e-04
4	rs62334041	128636723	0.77	0.607778593196603	0.98	0.18597139562509	0.648655797585299	1.04816694456517	0.0077	0.006	0.0856	0.0101	0.0481	0.0136	0.0164	0.0233	0.0017	0.0563	0.0404	0.1331	0.0023	0.0466	0.1109	0.0069	0.0143	0.0029	0.0024	0.0226	0.0127	0.1353	0.033	0.1111	0.0523	9e-04
4	rs35591965	128656054	0.77	0.607778593196603	0.98	0.18597139562509	0.647374540310329	1.28183569038927	0.0078	0.006	0.086	0.0102	0.0477	0.0139	0.0164	0.0233	0.0018	0.0562	0.0407	0.1326	0.0022	0.0467	0.1104	0.0074	0.0144	0.003	0.0023	0.0225	0.0129	0.135	0.0331	0.1109	0.0525	9e-04
4	rs79183996	128660611	0.77	0.607778593196603	0.98	0.18597139562509	0.615510269405548	1.2601023011926	0.0078	0.006	0.086	0.0102	0.0476	0.0139	0.0164	0.0233	0.0018	0.0562	0.0407	0.1326	0.0022	0.0467	0.1104	0.0074	0.0144	0.0031	0.0023	0.0225	0.0129	0.135	0.0331	0.1109	0.0526	9e-04
4	rs74869828	128669758	0.77	0.607778593196603	0.98	0.18597139562509	0.59440422547915	1.33256686448576	0.0078	0.006	0.0861	0.0102	0.0475	0.0138	0.0164	0.0232	0.0018	0.0561	0.0408	0.1326	0.0022	0.0467	0.1103	0.0074	0.0145	0.0031	0.0022	0.0225	0.013	0.135	0.0331	0.1111	0.0526	9e-04
4	rs78424619	128704037	0.77	0.607778593196603	0.99	0.161794913519683	0.553351991275538	1.3244813654257	0.0078	0.006	0.0861	0.0103	0.0473	0.0138	0.0164	0.0232	0.0019	0.0559	0.0409	0.1325	0.0022	0.0467	0.11	0.0075	0.0145	0.0031	0.0022	0.0224	0.013	0.1349	0.0331	0.1114	0.0528	0.001
4	rs114047959	128707243	0.77	0.607778593196603	1	0.139999700676332	0.538557803342488	1.27029229655741	0.0078	0.006	0.0861	0.0103	0.0473	0.0138	0.0164	0.0232	0.0019	0.0559	0.041	0.1325	0.0022	0.0467	0.11	0.0075	0.0145	0.0031	0.0022	0.0224	0.013	0.1349	0.0331	0.1114	0.0528	0.001
4	rs1380154	128723042	0.77	0.607778593196603	1	0.139999700676332	0.512216015734716	1.29054688033372	0.0078	0.006	0.0861	0.0103	0.0473	0.0138	0.0164	0.0232	0.0019	0.0557	0.0411	0.1324	0.0022	0.0468	0.1098	0.0077	0.0146	0.0032	0.0021	0.0223	0.013	0.1348	0.0331	0.1116	0.0528	0.001
4	rs13139935	128725301	0.77	0.607778593196603	1	0.139999700676332	0.508331790460099	1.27765122683243	0.0078	0.006	0.0861	0.0103	0.0473	0.0138	0.0164	0.0232	0.0019	0.0557	0.0411	0.1324	0.0022	0.0468	0.1097	0.0077	0.0146	0.0032	0.0021	0.0223	0.013	0.1348	0.0331	0.1116	0.0528	0.001
4	rs35518193	128741710	0.77	0.607778593196603	1	0.139999700676332	0.510112957014177	1.28468246637516	0.0078	0.006	0.086	0.0103	0.0472	0.0138	0.0164	0.0232	0.002	0.0557	0.0411	0.1324	0.0022	0.0468	0.1097	0.0078	0.0146	0.0032	0.0021	0.0223	0.013	0.1348	0.0332	0.1116	0.0528	0.001
4	rs1824331	128766074	0.77	0.607778593196603	1	0.139999700676332	0.508077581590865	1.30749540463358	0.0078	0.006	0.086	0.0103	0.0472	0.0138	0.0164	0.0232	0.002	0.0557	0.0411	0.1323	0.0022	0.0468	0.1096	0.0078	0.0146	0.0032	0.0021	0.0223	0.013	0.1348	0.0332	0.1116	0.0528	0.001
4	rs62335583	128795280	0.77	0.607778593196603	1	0.139999700676332	0.48619537054854	1.31573147729828	0.0078	0.0061	0.0857	0.0104	0.0472	0.0138	0.0165	0.0232	0.0021	0.0557	0.0412	0.1321	0.0022	0.0469	0.1094	0.008	0.0146	0.0032	0.0021	0.0223	0.013	0.1349	0.0332	0.1115	0.0528	0.001
4	rs3811740	128807219	0.77	0.607778593196603	1	0.139999700676332	0.487876518408461	1.29306159892486	0.0078	0.0061	0.0856	0.0104	0.0472	0.0138	0.0165	0.0232	0.0021	0.0557	0.0412	0.132	0.0022	0.0469	0.1096	0.008	0.0146	0.0032	0.0021	0.0223	0.013	0.1349	0.0332	0.1115	0.0528	0.001
4	rs56043017	128811117	0.77	0.607778593196603	1	0.139999700676332	0.486133159668632	1.2900440371349	0.0078	0.0061	0.0856	0.0104	0.0473	0.0138	0.0165	0.0232	0.0021	0.0557	0.0413	0.132	0.0022	0.0469	0.1096	0.008	0.0146	0.0032	0.0021	0.0223	0.013	0.1349	0.0332	0.1114	0.0528	0.001
4	rs17012739	128814964	0.77	0.607778593196603	1	0.139999700676332	0.48607095263671	1.27179693645613	0.0078	0.0061	0.0856	0.0104	0.0474	0.0138	0.0165	0.0232	0.0021	0.0557	0.0413	0.1319	0.0022	0.0469	0.1095	0.008	0.0146	0.0032	0.0021	0.0223	0.013	0.1349	0.0332	0.1113	0.0528	0.001
4	rs76664089	128830540	0.77	0.607778593196603	1	0.139999700676332	0.437075750124292	1.20472957881841	0.0078	0.006	0.0853	0.0105	0.0475	0.0138	0.0166	0.0232	0.002	0.0558	0.0422	0.1313	0.0022	0.0472	0.109	0.0084	0.0146	0.0032	0.0019	0.0221	0.013	0.1352	0.0333	0.1112	0.0527	9e-04
4	rs72616966	128832013	0.77	0.607778593196603	1	0.139999700676332	0.442406872483169	1.25559651543956	0.0078	0.0059	0.0853	0.0105	0.0475	0.0138	0.0166	0.0232	0.002	0.0558	0.0423	0.1313	0.0021	0.0472	0.1089	0.0084	0.0146	0.0032	0.0018	0.0221	0.013	0.1353	0.0333	0.1112	0.0527	9e-04
4	rs12503257	128832078	0.77	0.607778593196603	1	0.139999700676332	0.447650322723908	1.30262514073841	0.0078	0.0059	0.0853	0.0105	0.0475	0.0138	0.0166	0.0232	0.002	0.0558	0.0423	0.1313	0.0021	0.0472	0.1089	0.0084	0.0146	0.0032	0.0018	0.0221	0.013	0.1353	0.0333	0.1112	0.0527	9e-04
4	rs3733319	128842761	0.77	0.607778593196603	1	0.139999700676332	0.450942907545028	1.31774981058304	0.0078	0.006	0.0851	0.0104	0.0475	0.0138	0.0167	0.0232	0.0021	0.0558	0.0423	0.1312	0.0022	0.0472	0.1088	0.0086	0.0145	0.0032	0.0018	0.0221	0.013	0.1352	0.0335	0.1113	0.0527	9e-04
4	rs59117993	128863049	0.77	0.607778593196603	1	0.139999700676332	0.453104469078353	1.30715942512928	0.0078	0.006	0.0851	0.0104	0.0475	0.0138	0.0167	0.0232	0.0021	0.0558	0.0423	0.1312	0.0022	0.0472	0.1088	0.0086	0.0145	0.0032	0.0018	0.022	0.013	0.1352	0.0335	0.1113	0.0527	9e-04
4	rs78380822	128880854	0.77	0.607778593196603	1	0.139999700676332	0.454608536337801	1.29289392498015	0.0078	0.006	0.0851	0.0104	0.0474	0.0138	0.0167	0.0233	0.0021	0.0556	0.0423	0.1312	0.0022	0.0472	0.1087	0.0086	0.0147	0.0032	0.0018	0.022	0.013	0.1352	0.0336	0.1113	0.0526	9e-04
4	rs34369372	128889743	0.77	0.607778593196603	1	0.139999700676332	0.45738240154927	1.31640419681187	0.0078	0.006	0.0851	0.0104	0.0473	0.0138	0.0167	0.0233	0.0021	0.0556	0.0423	0.1312	0.0022	0.0472	0.1087	0.0086	0.0148	0.0032	0.0018	0.022	0.013	0.1352	0.0336	0.1113	0.0526	9e-04
4	rs72681868	128938032	0.77	0.607778593196603	1	0.139999700676332	0.455090353886003	1.42391505312301	0.0077	0.0061	0.085	0.0104	0.0475	0.0138	0.0168	0.0233	0.0022	0.0557	0.0423	0.1307	0.0022	0.0474	0.1086	0.0088	0.0147	0.0031	0.0018	0.022	0.0131	0.1351	0.0336	0.1113	0.0527	8e-04
4	rs28687198	128940313	0.77	0.607778593196603	0.99	0.161794913519683	0.480983082062176	1.51450830718343	0.0077	0.0062	0.085	0.0104	0.0475	0.0138	0.0168	0.0233	0.0022	0.0557	0.0423	0.1306	0.0022	0.0474	0.1086	0.0088	0.0147	0.0031	0.0018	0.022	0.0131	0.1351	0.0336	0.1113	0.0527	8e-04
4	rs58225850	128949799	0.77	0.607778593196603	0.99	0.161794913519683	0.451302815533959	1.37447245480995	0.0077	0.0062	0.0849	0.0104	0.0475	0.0138	0.0168	0.0234	0.0023	0.0557	0.0423	0.1304	0.0022	0.0473	0.1085	0.0088	0.0147	0.0031	0.0018	0.022	0.0131	0.1351	0.0336	0.1114	0.0527	8e-04
4	rs35763794	128949850	0.77	0.607778593196603	0.99	0.161794913519683	0.451122843920431	1.37328667806493	0.0077	0.0062	0.0849	0.0104	0.0475	0.0138	0.0168	0.0234	0.0023	0.0557	0.0423	0.1304	0.0022	0.0473	0.1085	0.0088	0.0147	0.0031	0.0018	0.022	0.0131	0.1351	0.0336	0.1114	0.0527	8e-04
4	rs60505265	128949929	0.77	0.607778593196603	0.99	0.161794913519683	0.451422816184838	1.3829472141332	0.0077	0.0062	0.0849	0.0104	0.0475	0.0138	0.0168	0.0234	0.0023	0.0557	0.0423	0.1304	0.0022	0.0473	0.1085	0.0088	0.0147	0.0031	0.0018	0.022	0.0131	0.1351	0.0336	0.1114	0.0527	8e-04
4	rs75390812	128955500	0.77	0.607778593196603	0.99	0.161794913519683	0.445680465412894	1.30195362314829	0.0077	0.0062	0.0849	0.0105	0.0476	0.0139	0.0169	0.0235	0.0023	0.0557	0.0423	0.1301	0.0022	0.0473	0.1085	0.0089	0.0147	0.0031	0.0018	0.022	0.0131	0.1351	0.0336	0.1115	0.0527	8e-04
4	rs4834223	128961402	0.77	0.607778593196603	0.99	0.161794913519683	0.440389145001576	1.34487939838044	0.0077	0.0062	0.0849	0.0105	0.0476	0.0139	0.0169	0.0236	0.0024	0.0557	0.0423	0.1299	0.0022	0.0472	0.1085	0.0089	0.0147	0.0031	0.0018	0.0221	0.0132	0.1351	0.0336	0.1115	0.0528	8e-04
4	rs72618829	128967910	0.77	0.607778593196603	0.99	0.161794913519683	0.434952237998284	1.27815323828181	0.0077	0.0062	0.0847	0.0105	0.0477	0.0139	0.0169	0.0236	0.0023	0.0559	0.0424	0.1298	0.0022	0.0469	0.1085	0.0089	0.0147	0.0031	0.0018	0.0221	0.0131	0.1351	0.0337	0.1116	0.0528	8e-04
4	rs114651348	128978682	0.77	0.607778593196603	0.99	0.161794913519683	0.43565950733279	1.21550369195583	0.0077	0.0062	0.0846	0.0105	0.0477	0.0139	0.0169	0.0236	0.0023	0.0559	0.0425	0.1297	0.0022	0.0469	0.1085	0.0088	0.0147	0.0031	0.0017	0.0222	0.0131	0.135	0.0338	0.1118	0.0527	8e-04
4	rs114666270	128986113	0.77	0.607778593196603	1.01	0.120454976543865	0.43324535037857	1.23627034873551	0.0076	0.0063	0.0846	0.0105	0.0478	0.0138	0.0169	0.0236	0.0023	0.0559	0.0425	0.1295	0.0022	0.0469	0.1085	0.0088	0.0146	0.003	0.0017	0.0222	0.0131	0.135	0.0341	0.1119	0.0527	7e-04
4	rs4833395	129018409	0.77	0.607778593196603	1.01	0.120454976543865	0.46252974509042	1.46113955910911	0.0076	0.0064	0.0843	0.0105	0.0479	0.0138	0.0169	0.0237	0.0022	0.0559	0.0426	0.1293	0.0022	0.0469	0.1084	0.0088	0.0145	0.003	0.0016	0.0223	0.0131	0.1349	0.0343	0.1123	0.0527	7e-04
4	rs4834232	129024273	0.77	0.607778593196603	1.03	0.0875760293110768	0.467888394875866	1.47483859983539	0.0076	0.0064	0.0843	0.0105	0.0479	0.0138	0.0169	0.0237	0.0022	0.0559	0.0427	0.1293	0.0021	0.047	0.1084	0.0088	0.0145	0.003	0.0016	0.0223	0.0131	0.1349	0.0343	0.1124	0.0527	6e-04
4	rs12508837	129043204	0.77	0.607778593196603	1.04	0.0739648219953096	0.465327101552541	1.42988094722915	0.0076	0.0064	0.0843	0.0105	0.0479	0.0138	0.0169	0.0237	0.0022	0.0559	0.0427	0.1293	0.0021	0.047	0.1084	0.0088	0.0145	0.003	0.0016	0.0223	0.0131	0.1349	0.0343	0.1124	0.0527	6e-04
4	rs10857129	129045317	0.77	0.607778593196603	1.05	0.0620520515513756	0.464840013484926	1.42647136758055	0.0076	0.0064	0.0843	0.0105	0.0479	0.0138	0.0169	0.0237	0.0022	0.0559	0.0427	0.1293	0.0021	0.047	0.1084	0.0088	0.0145	0.003	0.0016	0.0223	0.0131	0.1349	0.0343	0.1124	0.0527	6e-04
4	rs116552265	129049942	0.77	0.607778593196603	1.05	0.0620520515513756	0.439322778123977	1.35501347197181	0.0076	0.0064	0.0839	0.0105	0.0479	0.0138	0.0169	0.024	0.0022	0.0559	0.043	0.1288	0.0021	0.0468	0.1087	0.0088	0.0143	0.003	0.0015	0.0224	0.0132	0.1347	0.0344	0.1123	0.053	6e-04
4	rs62334632	129082818	0.77	0.607778593196603	1.06	0.0516972356607989	0.459861721508277	1.3690531491325	0.0077	0.0064	0.0836	0.0106	0.048	0.0138	0.0169	0.0243	0.0023	0.0558	0.0432	0.1283	0.0021	0.0467	0.1089	0.0088	0.0142	0.003	0.0015	0.0224	0.0132	0.1346	0.0344	0.1124	0.053	5e-04
4	rs10001048	129082821	0.77	0.607778593196603	1.06	0.0516972356607989	0.459861721508277	1.3690531491325	0.0077	0.0064	0.0836	0.0106	0.048	0.0138	0.0169	0.0243	0.0023	0.0558	0.0432	0.1283	0.0021	0.0467	0.1089	0.0088	0.0142	0.003	0.0015	0.0224	0.0132	0.1346	0.0344	0.1124	0.053	5e-04
4	rs62334634	129092826	0.77	0.607778593196603	1.06	0.0516972356607989	0.477091725669579	1.36177657085801	0.0077	0.0066	0.0836	0.0106	0.0482	0.0138	0.0169	0.0243	0.0023	0.0558	0.0432	0.1284	0.002	0.0467	0.1089	0.0088	0.0143	0.003	0.0012	0.0224	0.0132	0.1348	0.0344	0.1125	0.0528	5e-04
4	rs4383632	129093280	0.77	0.607778593196603	1.06	0.0516972356607989	0.478881081143062	1.36008526969332	0.0077	0.0067	0.0836	0.0106	0.0482	0.0138	0.0169	0.0243	0.0023	0.0558	0.0432	0.1284	0.002	0.0467	0.1089	0.0088	0.0143	0.003	0.0012	0.0224	0.0132	0.1348	0.0344	0.1125	0.0528	5e-04
4	rs75056130	129098453	0.77	0.607778593196603	1.06	0.0516972356607989	0.428203088312975	1.34521699541822	0.0077	0.0067	0.0837	0.0107	0.0482	0.0138	0.0169	0.0243	0.002	0.0558	0.0432	0.1284	0.002	0.0467	0.1089	0.0088	0.0143	0.003	0.0012	0.0224	0.0132	0.1348	0.0344	0.1125	0.0528	5e-04
4	rs116056522	129099645	0.77	0.607778593196603	1.06	0.0516972356607989	0.41555290791537	1.34454181555181	0.0077	0.0067	0.0837	0.0107	0.0482	0.0137	0.0169	0.0243	0.002	0.0558	0.0432	0.1284	0.002	0.0467	0.1089	0.0088	0.0143	0.003	0.0012	0.0224	0.0132	0.1348	0.0344	0.1124	0.0528	6e-04
4	rs12645577	129100643	0.77	0.607778593196603	1.06	0.0516972356607989	0.415264982799414	1.34285411469051	0.0077	0.0067	0.0837	0.0107	0.0482	0.0137	0.0169	0.0243	0.002	0.0558	0.0432	0.1284	0.002	0.0467	0.1089	0.0088	0.0143	0.003	0.0012	0.0224	0.0132	0.1348	0.0344	0.1124	0.0528	6e-04
4	rs80318929	129114684	0.77	0.607778593196603	1.06	0.0516972356607989	0.400373931356297	1.14914667410174	0.0077	0.0067	0.0835	0.0107	0.048	0.0137	0.0169	0.0244	0.002	0.0557	0.0433	0.1282	0.0021	0.0467	0.1088	0.0088	0.0143	0.0031	0.0012	0.0225	0.0133	0.1348	0.0346	0.1124	0.0529	6e-04
4	rs6534673	129142166	0.77	0.607778593196603	1.06	0.0516972356607989	0.415840932629587	1.20125234033362	0.0078	0.0067	0.0834	0.0107	0.0479	0.0137	0.0169	0.0245	0.002	0.0556	0.0433	0.128	0.0021	0.0467	0.1088	0.0088	0.0143	0.0031	0.0012	0.0225	0.0133	0.1348	0.0348	0.1123	0.053	6e-04
4	rs74738254	129143534	0.77	0.607778593196603	1.07	0.0427611820736564	0.384370505052138	1.18488374436644	0.0078	0.0067	0.0834	0.0107	0.0479	0.0137	0.0169	0.0245	0.0017	0.0557	0.0433	0.128	0.0021	0.0467	0.1088	0.0088	0.0143	0.0031	0.0012	0.0225	0.0134	0.1348	0.0348	0.1124	0.053	6e-04
4	rs7666458	129163101	0.78	0.545501786478432	1.07	0.0427611820736564	0.317886338440811	0.886533328746118	0.0077	0.0068	0.0832	0.0109	0.0475	0.0132	0.0178	0.0246	0.0016	0.0549	0.0445	0.1261	0.0021	0.0462	0.1086	0.0096	0.0142	0.0031	0.0011	0.0225	0.0128	0.1357	0.0348	0.1125	0.0538	8e-04
4	rs11724373	129166323	0.78	0.545501786478432	1.07	0.0427611820736564	0.276534928272652	0.787271281379808	0.0077	0.0068	0.0831	0.0109	0.0475	0.0131	0.0178	0.0246	0.0016	0.0548	0.0445	0.1259	0.0021	0.0462	0.1086	0.0098	0.0143	0.0031	0.0011	0.0225	0.0126	0.136	0.0348	0.1125	0.0539	8e-04
4	rs1851399	129179586	0.78	0.545501786478432	1.07	0.0427611820736564	0.249987022088307	0.682046736944518	0.0077	0.0069	0.0832	0.011	0.0474	0.0131	0.0178	0.0246	0.0016	0.0546	0.0446	0.1255	0.0022	0.0462	0.1085	0.01	0.0143	0.0031	0.0011	0.0224	0.0123	0.1364	0.0347	0.1125	0.0541	9e-04
4	rs75038400	129189027	0.78	0.545501786478432	1.07	0.0427611820736564	0.271247456354077	0.722628649910296	0.0077	0.0069	0.0831	0.011	0.0474	0.0131	0.0182	0.0246	0.0016	0.0546	0.0446	0.1255	0.0022	0.0462	0.1085	0.0101	0.0142	0.0031	0.0011	0.0224	0.0123	0.1364	0.0347	0.1126	0.0537	9e-04
4	rs71612168	129195300	0.78	0.545501786478432	1.07	0.0427611820736564	0.251135995459513	0.746953905112125	0.0077	0.0069	0.0831	0.011	0.0474	0.0131	0.0182	0.0246	0.0016	0.0545	0.0446	0.1255	0.0022	0.0462	0.1085	0.0101	0.0142	0.0031	0.0011	0.0224	0.0123	0.1365	0.0347	0.1126	0.0537	9e-04
4	rs116051660	129197213	0.78	0.545501786478432	1.07	0.0427611820736564	0.251933128446586	0.734018417871888	0.0076	0.0069	0.0832	0.011	0.0474	0.0131	0.0182	0.0246	0.0016	0.0545	0.0446	0.1255	0.0022	0.0462	0.1085	0.0101	0.0142	0.0031	0.0011	0.0224	0.0123	0.1365	0.0347	0.1126	0.0537	9e-04
4	rs3733260	129208259	0.78	0.545501786478432	1.07	0.0427611820736564	0.239905652773918	0.709490064949739	0.0076	0.0069	0.0831	0.011	0.0474	0.0131	0.0182	0.0246	0.0016	0.0544	0.0446	0.1255	0.0022	0.0462	0.1083	0.0101	0.0142	0.0031	0.0011	0.0224	0.0123	0.1366	0.0347	0.1128	0.0536	9e-04
4	rs3733261	129208649	0.78	0.545501786478432	1.07	0.0427611820736564	0.231446253574045	0.634878213158767	0.0076	0.0069	0.0831	0.011	0.0474	0.0131	0.0182	0.0246	0.0016	0.0544	0.0446	0.1255	0.0022	0.0462	0.1083	0.0101	0.0142	0.0031	0.0011	0.0224	0.0123	0.1366	0.0347	0.1128	0.0536	9e-04
4	rs4975221	129213745	0.78	0.545501786478432	1.07	0.0427611820736564	0.173305668926687	0.518112232096857	0.0076	0.0069	0.0831	0.011	0.0474	0.0132	0.0181	0.0244	0.0016	0.0542	0.0447	0.1256	0.0022	0.0462	0.1084	0.0101	0.014	0.0031	0.0012	0.0223	0.0123	0.1365	0.0347	0.1127	0.0536	0.001
4	rs115317515	129223251	0.78	0.545501786478432	1.07	0.0427611820736564	0.142172258425838	0.401961407193244	0.0077	0.007	0.0828	0.011	0.0474	0.0132	0.018	0.0246	0.0016	0.0541	0.045	0.1256	0.0023	0.0458	0.1084	0.0104	0.014	0.003	0.0012	0.0222	0.0122	0.1362	0.035	0.1132	0.0534	0.001
4	rs77611224	129227284	0.79	0.487570276707753	1.07	0.0427611820736564	0.11935999676563	0.492281857575945	0.0077	0.0071	0.0825	0.0111	0.0475	0.0131	0.0179	0.0248	0.0016	0.0538	0.0453	0.1256	0.0025	0.0451	0.1084	0.0107	0.014	0.0029	0.0012	0.0221	0.0121	0.1357	0.0355	0.1139	0.0531	0.0011
4	rs79868146	129237179	0.79	0.487570276707753	1.07	0.0427611820736564	0.0890342296540916	0.359916887784937	0.0079	0.0071	0.0821	0.0111	0.0473	0.0131	0.0178	0.0256	0.0016	0.0536	0.0455	0.1255	0.0026	0.0443	0.1084	0.0111	0.014	0.0027	0.0012	0.0221	0.012	0.1351	0.0357	0.1147	0.0525	0.0012
4	rs115243686	129240443	0.79	0.487570276707753	1.07	0.0427611820736564	0.0886278284904079	0.336439597271286	0.0079	0.0072	0.0821	0.0111	0.0473	0.013	0.0178	0.0258	0.0016	0.0535	0.0455	0.1255	0.0026	0.0441	0.1083	0.0112	0.014	0.0027	0.0013	0.0221	0.012	0.1351	0.0358	0.1148	0.0525	0.0012
4	rs4975181	129247395	0.78	0.545501786478432	1.07	0.0427611820736564	0.0965771481950983	0.33742404712262	0.008	0.0072	0.0821	0.0112	0.0472	0.013	0.0178	0.026	0.0016	0.0534	0.0456	0.1253	0.0027	0.0438	0.1083	0.0113	0.014	0.0026	0.0013	0.0221	0.012	0.135	0.036	0.115	0.0525	0.0013
4	rs77580088	129251946	0.78	0.545501786478432	1.07	0.0427611820736564	0.0851860126589283	0.287264917912144	0.008	0.0072	0.082	0.0112	0.0472	0.013	0.0177	0.026	0.0016	0.0534	0.0456	0.1253	0.0027	0.0438	0.1083	0.0113	0.014	0.0026	0.0013	0.0221	0.012	0.1349	0.0361	0.115	0.0525	0.0013
4	rs17013164	129281866	0.79	0.487570276707753	1.07	0.0427611820736564	0.0641355463880078	0.325057197840578	0.0081	0.0073	0.0816	0.0113	0.0472	0.0127	0.017	0.0263	0.0018	0.0532	0.0454	0.1246	0.0031	0.0438	0.1087	0.0111	0.0139	0.0026	0.0015	0.0222	0.0121	0.1345	0.0369	0.1147	0.0529	0.0015
4	rs7679340	129283087	0.79	0.487570276707753	1.07	0.0427611820736564	0.0653830499956184	0.339395448425031	0.0081	0.0073	0.0816	0.0113	0.0472	0.0127	0.017	0.0263	0.0018	0.0532	0.0454	0.1246	0.0031	0.0438	0.1087	0.0111	0.0138	0.0026	0.0015	0.0222	0.0121	0.1345	0.0369	0.1147	0.0529	0.0015
4	rs79381521	129301428	0.79	0.487570276707753	1.07	0.0427611820736564	0.0584239342255401	0.295870434343959	0.0082	0.0074	0.0817	0.0114	0.0468	0.0126	0.017	0.0264	0.0018	0.0529	0.0452	0.1246	0.0031	0.0436	0.1086	0.011	0.0138	0.0026	0.0015	0.0222	0.012	0.1345	0.0374	0.115	0.053	0.0015
4	rs12643763	129305650	0.79	0.487570276707753	1.07	0.0427611820736564	0.0716506376153801	0.201458631404874	0.0083	0.0076	0.0821	0.0117	0.0456	0.0124	0.0168	0.0267	0.002	0.0519	0.0445	0.1243	0.0033	0.0432	0.1083	0.0106	0.0136	0.0028	0.0017	0.0222	0.0117	0.1345	0.0389	0.1159	0.0533	0.0018
4	rs291081	129306657	0.79	0.487570276707753	1.08	0.0351072409391166	0.077570551444659	0.227768889453881	0.0083	0.0076	0.0821	0.0117	0.0456	0.0124	0.0168	0.0267	0.002	0.0522	0.0445	0.1243	0.0033	0.0432	0.108	0.0106	0.0136	0.0028	0.0017	0.0222	0.0117	0.1346	0.039	0.1159	0.0533	0.0018
4	rs34526083	129308192	0.79	0.487570276707753	1.08	0.0351072409391166	0.073392603157641	0.226025617523983	0.0083	0.0076	0.0823	0.0117	0.0455	0.0124	0.0168	0.0267	0.002	0.0522	0.0445	0.1241	0.0032	0.0432	0.1079	0.0106	0.0136	0.0028	0.0017	0.0222	0.0117	0.1348	0.039	0.1158	0.0534	0.0018
4	rs79148171	129314602	0.79	0.487570276707753	1.08	0.0351072409391166	0.075183268671831	0.227659807517001	0.0083	0.0076	0.0832	0.0117	0.0455	0.0124	0.0168	0.0267	0.002	0.0524	0.0443	0.1235	0.003	0.0433	0.1071	0.0105	0.0135	0.0028	0.0018	0.0222	0.0116	0.1357	0.0392	0.1154	0.0536	0.0018
4	rs59296747	129336595	0.79	0.487570276707753	1.08	0.0351072409391166	0.0733080297367319	0.226461027254061	0.0083	0.0075	0.0832	0.0117	0.0454	0.0124	0.0168	0.0266	0.0021	0.0523	0.0442	0.1234	0.0029	0.0436	0.1072	0.0105	0.0135	0.0027	0.0018	0.0221	0.0117	0.1361	0.0394	0.115	0.0538	0.0019
4	rs17013277	129339672	0.79	0.487570276707753	1.08	0.0351072409391166	0.0750973648851231	0.243205543777458	0.0083	0.0075	0.0832	0.0117	0.0454	0.0124	0.0168	0.0267	0.0021	0.0523	0.0442	0.1234	0.0029	0.0437	0.1072	0.0105	0.0135	0.0027	0.0018	0.0221	0.0116	0.1361	0.0394	0.115	0.0538	0.0019
4	rs72677879	129340250	0.79	0.487570276707753	1.08	0.0351072409391166	0.0748186159499828	0.238651173414679	0.0083	0.0075	0.0832	0.0117	0.0454	0.0125	0.0168	0.0267	0.0021	0.0523	0.0442	0.1234	0.0029	0.0436	0.1072	0.0105	0.0135	0.0027	0.0018	0.0221	0.0116	0.1361	0.0394	0.115	0.0538	0.0019
4	rs7671023	129351974	0.79	0.487570276707753	1.08	0.0351072409391166	0.0683891792337761	0.218235188306108	0.0083	0.0075	0.0831	0.0116	0.0452	0.0125	0.0168	0.0268	0.0021	0.0521	0.0439	0.1232	0.0029	0.0436	0.1073	0.0104	0.0134	0.0028	0.0018	0.022	0.0117	0.1363	0.0398	0.1148	0.054	0.0019
4	rs11728419	129370768	0.79	0.487570276707753	1.07	0.0427611820736564	0.0642518295877387	0.180172472046848	0.0083	0.0074	0.0832	0.0116	0.0451	0.0125	0.0167	0.027	0.0021	0.0519	0.0436	0.1229	0.003	0.0434	0.1075	0.0104	0.0133	0.0028	0.0019	0.0219	0.0118	0.1365	0.0401	0.1146	0.0543	0.002
4	rs13152281	129371422	0.79	0.487570276707753	1.04	0.0739648219953096	0.0641161793185417	0.1763538447233	0.0083	0.0074	0.0832	0.0116	0.0451	0.0125	0.0167	0.027	0.0021	0.0519	0.0436	0.1229	0.003	0.0434	0.1075	0.0104	0.0133	0.0028	0.0019	0.0219	0.0118	0.1365	0.0401	0.1146	0.0543	0.002
4	rs4498144	129380839	0.8	0.433874260405774	1.04	0.0739648219953096	0.0684295900569572	0.189738499501101	0.0083	0.0073	0.0834	0.0113	0.045	0.0125	0.0166	0.0271	0.002	0.0518	0.0437	0.1229	0.003	0.0431	0.1077	0.0103	0.0132	0.0028	0.0019	0.0218	0.0118	0.1366	0.0404	0.1146	0.0545	0.002
4	rs6534682	129382079	0.81	0.384295662080596	1.04	0.0739648219953096	0.100662321847759	0.234014448019754	0.0086	0.0074	0.0831	0.0098	0.0451	0.0126	0.0162	0.0277	0.0024	0.0521	0.0439	0.1222	0.0031	0.0432	0.1057	0.0103	0.0138	0.0031	0.0022	0.0225	0.0118	0.1363	0.0408	0.1137	0.0556	0.0023
4	rs35249942	129402861	0.81	0.384295662080596	1.04	0.0739648219953096	0.112252405807344	0.29385954252709	0.0086	0.0073	0.0835	0.0096	0.0453	0.0118	0.0155	0.028	0.0024	0.0528	0.0433	0.1222	0.0031	0.0435	0.1052	0.0099	0.0137	0.0032	0.0024	0.0228	0.0118	0.1364	0.0407	0.1143	0.0556	0.0023
4	rs7697600	129414236	0.81	0.384295662080596	1.03	0.0875760293110768	0.116875898650772	0.299072695081142	0.0086	0.0073	0.0836	0.0096	0.0453	0.0116	0.0153	0.0281	0.0024	0.0529	0.0432	0.1224	0.0031	0.0435	0.1051	0.0098	0.0137	0.0033	0.0024	0.0229	0.0118	0.1364	0.0407	0.1145	0.0556	0.0023
4	rs73850336	129414739	0.81	0.384295662080596	1.03	0.0875760293110768	0.116932645204236	0.299785717334006	0.0086	0.0073	0.0836	0.0096	0.0453	0.0116	0.0153	0.0281	0.0024	0.0529	0.0432	0.1224	0.0031	0.0435	0.1051	0.0098	0.0137	0.0033	0.0024	0.0229	0.0118	0.1364	0.0407	0.1145	0.0556	0.0023
4	rs72679516	129418946	0.82	0.338707801994422	1.04	0.0739648219953096	0.119101537157303	0.295988851062191	0.0086	0.0073	0.0837	0.0096	0.0453	0.0116	0.0153	0.028	0.0024	0.0529	0.0431	0.1225	0.0031	0.0434	0.1051	0.0098	0.0137	0.0033	0.0024	0.0229	0.0118	0.1364	0.0407	0.1146	0.0556	0.0023
4	rs13102977	129424241	0.82	0.338707801994422	1.04	0.0739648219953096	0.120252870057023	0.298478900403108	0.0087	0.0073	0.0837	0.0095	0.0453	0.0115	0.0152	0.028	0.0024	0.053	0.0431	0.1225	0.0031	0.0434	0.105	0.0098	0.0137	0.0033	0.0024	0.0229	0.0118	0.1364	0.0407	0.1146	0.0556	0.0023
4	rs72679517	129425635	0.82	0.338707801994422	1.04	0.0739648219953096	0.12042615409792	0.299191496639808	0.0087	0.0073	0.0837	0.0095	0.0453	0.0115	0.0152	0.028	0.0024	0.053	0.0431	0.1225	0.0031	0.0434	0.105	0.0098	0.0137	0.0033	0.0024	0.023	0.0118	0.1364	0.0407	0.1146	0.0555	0.0023
4	rs4549394	129431298	0.82	0.338707801994422	1.04	0.0739648219953096	0.120917953411099	0.305388652486261	0.0087	0.0073	0.0837	0.0095	0.0453	0.0115	0.0152	0.028	0.0025	0.053	0.0431	0.1225	0.0031	0.0435	0.105	0.0097	0.0137	0.0033	0.0024	0.023	0.0118	0.1364	0.0407	0.1146	0.0555	0.0023
4	rs115015366	129433980	0.82	0.338707801994422	1.04	0.0739648219953096	0.121788821081857	0.306584769247575	0.0087	0.0073	0.0837	0.0095	0.0453	0.0115	0.0152	0.028	0.0025	0.0531	0.0431	0.1225	0.0032	0.0435	0.105	0.0097	0.0137	0.0033	0.0024	0.023	0.0118	0.1364	0.0407	0.1147	0.0555	0.0023
4	rs28398351	129437281	0.82	0.338707801994422	1.04	0.0739648219953096	0.124424321675664	0.317170368243561	0.0087	0.0073	0.0837	0.0095	0.0452	0.0114	0.0151	0.0279	0.0025	0.0531	0.0432	0.1225	0.0032	0.0435	0.105	0.0097	0.0136	0.0034	0.0024	0.023	0.0119	0.1363	0.0407	0.1148	0.0556	0.0023
4	rs6849290	129443161	0.82	0.338707801994422	1.04	0.0739648219953096	0.125251267250311	0.326031815698004	0.0088	0.0072	0.0837	0.0095	0.0453	0.0113	0.015	0.0279	0.0026	0.0533	0.0434	0.1228	0.0032	0.0436	0.1047	0.0096	0.0135	0.0034	0.0025	0.0229	0.0119	0.1361	0.0406	0.1147	0.0554	0.0024
4	rs2133431	129447598	0.82	0.338707801994422	1.04	0.0739648219953096	0.123806297347768	0.341617247067015	0.0088	0.0073	0.0838	0.0095	0.0453	0.0112	0.0149	0.028	0.0026	0.0533	0.0434	0.1231	0.0032	0.0435	0.1045	0.0093	0.0134	0.0035	0.0025	0.0229	0.0121	0.136	0.0406	0.1149	0.0553	0.0025
4	rs17013394	129450392	0.82	0.338707801994422	1.08	0.0351072409391166	0.122313172573963	0.343595694495478	0.0088	0.0073	0.0838	0.0095	0.0454	0.0112	0.0149	0.028	0.0026	0.0533	0.0434	0.1231	0.0032	0.0435	0.1045	0.0093	0.0134	0.0035	0.0025	0.0228	0.0122	0.136	0.0406	0.1149	0.0553	0.0025
4	rs10518533	129458258	0.82	0.338707801994422	1.07	0.0427611820736564	0.115913790692292	0.365950976306509	0.009	0.0075	0.0838	0.0097	0.0453	0.0112	0.0146	0.0282	0.0027	0.0535	0.0435	0.1231	0.0033	0.0433	0.1039	0.0091	0.0131	0.0036	0.0022	0.0229	0.0122	0.136	0.0403	0.1154	0.055	0.0025
4	rs62318235	129461389	0.82	0.338707801994422	1.07	0.0427611820736564	0.132323168756906	0.396538947424643	0.0091	0.0076	0.084	0.0097	0.0452	0.0112	0.0145	0.0283	0.0027	0.0535	0.0434	0.1237	0.0034	0.0433	0.1036	0.009	0.0129	0.0036	0.0021	0.023	0.0122	0.1364	0.0401	0.115	0.055	0.0026
4	rs1032673	129465489	0.82	0.338707801994422	1.07	0.0427611820736564	0.114535801584609	0.421359429142685	0.0093	0.0077	0.0833	0.0097	0.0456	0.0113	0.0143	0.0286	0.0029	0.0538	0.0433	0.1235	0.0037	0.0433	0.1027	0.0093	0.0126	0.0038	0.0021	0.0231	0.0126	0.1358	0.0399	0.1144	0.0555	0.0029
4	rs59960817	129467633	0.83	0.29697514221559	1.07	0.0427611820736564	0.123688790681124	0.47516098843506	0.0096	0.0078	0.082	0.01	0.0459	0.0113	0.0139	0.0296	0.0031	0.0538	0.0428	0.1266	0.0042	0.0437	0.0998	0.0097	0.0124	0.0042	0.002	0.0233	0.0135	0.1344	0.0394	0.1131	0.0556	0.0032
4	rs11934373	129468161	0.83	0.29697514221559	1.07	0.0427611820736564	0.155393096267347	0.49023549490149	0.0097	0.0078	0.0812	0.0101	0.0458	0.0113	0.0137	0.0302	0.0032	0.054	0.0428	0.1286	0.0044	0.0436	0.0979	0.0099	0.0124	0.0043	0.002	0.0233	0.0139	0.1338	0.0388	0.1128	0.0558	0.0034
4	rs7677612	129471183	0.84	0.258953137461488	1.07	0.0427611820736564	0.201673570270599	0.550158348349194	0.0098	0.008	0.0816	0.0101	0.0461	0.0112	0.0136	0.0313	0.0032	0.0538	0.0429	0.1294	0.0043	0.0443	0.0961	0.01	0.0123	0.0045	0.002	0.0229	0.0142	0.1327	0.0384	0.1124	0.056	0.0036
4	rs7678706	129471494	0.84	0.258953137461488	1.07	0.0427611820736564	0.200461843686578	0.547633252704308	0.0098	0.008	0.0816	0.0101	0.0461	0.0112	0.0136	0.0314	0.0032	0.0539	0.043	0.1296	0.0043	0.0444	0.0959	0.01	0.0123	0.0045	0.002	0.0226	0.0142	0.1325	0.0384	0.1124	0.056	0.0036
4	rs13139483	129474983	0.84	0.258953137461488	1.07	0.0427611820736564	0.197392635518835	0.593084011794662	0.0097	0.0081	0.0818	0.0103	0.0459	0.0112	0.0136	0.0315	0.0032	0.0533	0.0434	0.1297	0.0043	0.0445	0.0956	0.0101	0.0123	0.0045	0.002	0.0227	0.0143	0.1322	0.0383	0.1124	0.0562	0.0035
4	rs12647303	129475160	0.84	0.258953137461488	1.08	0.0351072409391166	0.1961956177304	0.585519478473959	0.0097	0.0082	0.0818	0.0103	0.0458	0.0112	0.0136	0.0314	0.0032	0.0533	0.0434	0.1297	0.0044	0.0446	0.0956	0.0101	0.0122	0.0045	0.002	0.0227	0.0144	0.1322	0.0383	0.1124	0.0562	0.0035
4	rs114655669	129477484	0.84	0.258953137461488	1.09	0.0286025630236612	0.178336372030789	0.58139029756892	0.0097	0.0084	0.0819	0.0103	0.0455	0.0111	0.0136	0.0315	0.0032	0.053	0.0438	0.1297	0.0044	0.0447	0.0955	0.0101	0.0122	0.0045	0.002	0.0228	0.0144	0.1322	0.0382	0.1124	0.0561	0.0034
4	rs12510203	129477529	0.84	0.258953137461488	1.09	0.0286025630236612	0.171766295397719	0.570319389559815	0.0097	0.0084	0.0819	0.0103	0.0455	0.0111	0.0136	0.0312	0.0032	0.053	0.0438	0.1297	0.0044	0.0447	0.0955	0.0101	0.0122	0.0045	0.002	0.0228	0.0144	0.1322	0.0382	0.1125	0.0561	0.0034
4	rs17400570	129482805	0.84	0.258953137461488	1.09	0.0286025630236612	0.194964335465279	0.654851644018312	0.0097	0.0086	0.082	0.0104	0.0455	0.0112	0.0136	0.0314	0.0032	0.0529	0.044	0.1289	0.0044	0.0449	0.095	0.01	0.0122	0.0045	0.0021	0.0228	0.0145	0.1322	0.0381	0.1125	0.0563	0.0034
4	rs6858471	129483230	0.84	0.258953137461488	1.1	0.0231193192345528	0.192629443145956	0.658951340348905	0.0097	0.0087	0.0821	0.0104	0.0455	0.0112	0.0135	0.0314	0.0032	0.0528	0.0441	0.1287	0.0044	0.0449	0.0949	0.01	0.0122	0.0045	0.0022	0.0229	0.0145	0.1322	0.0381	0.1125	0.0563	0.0034
4	rs115807432	129484949	0.85	0.2244882202137	1.1	0.0231193192345528	0.301349238448079	0.770846642315905	0.0096	0.0088	0.0807	0.0107	0.0455	0.0113	0.0137	0.0321	0.0032	0.0528	0.0442	0.1282	0.0043	0.0451	0.0953	0.0099	0.0119	0.0044	0.0021	0.0229	0.0146	0.1321	0.0378	0.1123	0.057	0.0032
4	rs17400634	129485999	0.85	0.2244882202137	1.09	0.0286025630236612	0.300861312612888	0.744392965187879	0.0096	0.0089	0.0798	0.0108	0.0455	0.0114	0.0139	0.0326	0.0032	0.0529	0.0443	0.1279	0.0043	0.0453	0.0955	0.0099	0.0117	0.0043	0.0021	0.023	0.0147	0.1321	0.0377	0.1121	0.0574	0.0032
4	rs79338763	129488143	0.87	0.165571370278195	1.09	0.0286025630236612	0.371141776497015	0.805760360672377	0.0095	0.0091	0.0778	0.011	0.0456	0.0117	0.0141	0.0337	0.0032	0.0535	0.0444	0.1264	0.0043	0.0459	0.096	0.0098	0.0112	0.0042	0.0021	0.0233	0.015	0.1315	0.0375	0.1117	0.0584	0.0031
4	rs115973877	129490856	0.88	0.140769569262351	1.07	0.0427611820736564	0.502184408826863	0.854156636639287	0.0095	0.0093	0.0756	0.0114	0.0459	0.012	0.0144	0.0347	0.0033	0.0542	0.0446	0.1244	0.0043	0.0468	0.0966	0.0097	0.0108	0.0041	0.002	0.0237	0.0152	0.1305	0.0374	0.1113	0.0591	0.0031
4	rs17013481	129494050	0.88	0.140769569262351	1.07	0.0427611820736564	0.572227076994987	0.881848440195797	0.0094	0.0095	0.0745	0.0116	0.0462	0.0123	0.0146	0.0352	0.0033	0.0546	0.0448	0.123	0.0044	0.0475	0.0972	0.0096	0.0104	0.0039	0.002	0.024	0.0154	0.1299	0.0373	0.111	0.0594	0.003
4	rs1216399	129510727	0.89	0.118826527661215	1.07	0.0427611820736564	0.588874317928382	0.887783484896926	0.0093	0.0095	0.0742	0.0118	0.0464	0.0125	0.0148	0.0353	0.0032	0.0547	0.045	0.1232	0.0042	0.0477	0.0974	0.0097	0.0103	0.0038	0.0019	0.0238	0.0153	0.1295	0.0372	0.111	0.0596	0.0029
4	rs113332663	129521679	0.89	0.118826527661215	1.07	0.0427611820736564	0.7513938337765	1.09941970015048	0.0092	0.0098	0.0739	0.0119	0.047	0.0125	0.0148	0.0356	0.0031	0.0547	0.0453	0.1219	0.0039	0.0488	0.098	0.0095	0.0101	0.0036	0.0019	0.0238	0.0156	0.1272	0.0376	0.1109	0.0606	0.0024
4	rs72679551	129523489	0.9	0.0995502148251544	1.07	0.0427611820736564	0.768895554294291	1.19728053588701	0.0092	0.01	0.074	0.012	0.0471	0.0126	0.0148	0.0354	0.0031	0.0547	0.0455	0.1215	0.0038	0.0493	0.0987	0.0094	0.0101	0.0034	0.0019	0.0238	0.0157	0.1261	0.0376	0.1109	0.0609	0.0022
4	rs76876989	129525188	0.9	0.0995502148251544	1.07	0.0427611820736564	0.74123463273234	1.18339767519587	0.0092	0.01	0.074	0.012	0.0472	0.0125	0.0148	0.0354	0.0031	0.0547	0.0456	0.1215	0.0038	0.0493	0.0987	0.0095	0.01	0.0035	0.0019	0.0238	0.0157	0.1259	0.0378	0.1108	0.061	0.0022
4	rs1216402	129525774	0.9	0.0995502148251544	1.07	0.0427611820736564	0.706010958631718	1.14799715767407	0.0092	0.01	0.0741	0.012	0.0472	0.0125	0.0148	0.0355	0.0031	0.0548	0.0456	0.1213	0.0038	0.0496	0.0982	0.0095	0.0101	0.0035	0.0019	0.0237	0.0157	0.1259	0.038	0.1107	0.0609	0.0022
4	rs75875880	129529352	0.9	0.0995502148251544	1.07	0.0427611820736564	0.759855191359066	1.20323911591925	0.0091	0.01	0.0739	0.0121	0.0474	0.0124	0.0148	0.0356	0.0031	0.0548	0.0457	0.1213	0.0038	0.0498	0.0986	0.0096	0.0101	0.0038	0.002	0.0236	0.0158	0.125	0.0379	0.1107	0.061	0.0022
4	rs114399069	129530104	0.9	0.0995502148251544	1.07	0.0427611820736564	0.742898391179641	1.19876968924823	0.0091	0.0101	0.0739	0.0121	0.0474	0.0124	0.0148	0.0356	0.0031	0.0548	0.0457	0.1214	0.0038	0.0499	0.0987	0.0096	0.01	0.0038	0.002	0.0236	0.0158	0.1247	0.0379	0.1107	0.0609	0.0022
4	rs115495321	129531410	0.9	0.0995502148251544	1.07	0.0427611820736564	0.727533890428349	1.19132721230694	0.0091	0.0101	0.0739	0.0121	0.0474	0.0124	0.0148	0.0356	0.0031	0.0548	0.0457	0.1214	0.0038	0.0499	0.0988	0.0096	0.01	0.0039	0.002	0.0236	0.0158	0.1245	0.0379	0.1106	0.0609	0.0022
4	rs35519487	129534583	0.9	0.0995502148251544	1.07	0.0427611820736564	0.717742311783167	1.1706971818423	0.0091	0.0101	0.0739	0.0121	0.0475	0.0124	0.0148	0.0356	0.0031	0.0548	0.0457	0.1215	0.0038	0.05	0.0988	0.0096	0.01	0.0039	0.002	0.0236	0.0158	0.1244	0.0378	0.1106	0.0608	0.0022
4	rs72679568	129539181	0.9	0.0995502148251544	1.06	0.0516972356607989	0.823713480548286	1.29406772062771	0.0093	0.0102	0.0736	0.0122	0.0474	0.0123	0.0148	0.0355	0.0032	0.0547	0.0459	0.1217	0.0039	0.0502	0.099	0.0097	0.01	0.0042	0.002	0.0235	0.0157	0.1238	0.0377	0.1102	0.0609	0.0023
4	rs7680427	129542137	0.9	0.0995502148251544	1.06	0.0516972356607989	0.850405305063223	1.23360878079759	0.0094	0.0105	0.0735	0.0122	0.0474	0.012	0.0148	0.0351	0.0034	0.0549	0.0466	0.1217	0.0042	0.0508	0.0998	0.0095	0.0099	0.0043	0.0022	0.0233	0.0155	0.1222	0.0374	0.1095	0.0614	0.0023
4	rs9996474	129544030	0.91	0.0827439743829911	1.06	0.0516972356607989	0.941655588135679	1.24942647345169	0.0094	0.0107	0.0731	0.0123	0.0478	0.0118	0.0149	0.0349	0.0036	0.0548	0.0469	0.1221	0.0043	0.0516	0.1001	0.0094	0.0099	0.0045	0.0023	0.023	0.0156	0.1207	0.0369	0.1089	0.0621	0.0024
4	rs72679578	129553630	0.91	0.0827439743829911	1.06	0.0516972356607989	1.20649995871837	1.34791828275398	0.0092	0.0108	0.0729	0.0124	0.0481	0.0115	0.015	0.0348	0.0036	0.0547	0.0474	0.1228	0.0043	0.0529	0.1006	0.0092	0.0099	0.0045	0.002	0.0227	0.0158	0.1189	0.0365	0.1081	0.0628	0.0024
4	rs1216351	129559473	0.91	0.0827439743829911	1.06	0.0516972356607989	1.19238115829623	1.4259600449484	0.0092	0.0109	0.0727	0.0124	0.0482	0.0114	0.015	0.0349	0.0036	0.0547	0.0476	0.1232	0.0042	0.0536	0.1006	0.0091	0.0099	0.0045	0.0019	0.0226	0.0159	0.1181	0.0364	0.1076	0.063	0.0025
4	rs115756908	129560718	0.91	0.0827439743829911	1.06	0.0516972356607989	1.20141713158046	1.46422005273087	0.0092	0.0109	0.0728	0.0124	0.0482	0.0115	0.015	0.0349	0.0036	0.0547	0.0476	0.1232	0.0042	0.0536	0.1006	0.0091	0.0099	0.0045	0.0019	0.0226	0.0159	0.118	0.0364	0.1076	0.063	0.0025
4	rs1216365	129569808	0.91	0.0827439743829911	1.07	0.0427611820736564	1.13186367669433	1.4268122659167	0.0092	0.0109	0.073	0.0124	0.0483	0.0115	0.0151	0.0348	0.0037	0.0546	0.0476	0.1233	0.0043	0.0537	0.1004	0.0091	0.0099	0.0046	0.002	0.0224	0.0159	0.1179	0.0363	0.1074	0.0632	0.0026
4	rs1216363	129570447	0.91	0.0827439743829911	1.08	0.0351072409391166	1.11998135065567	1.43107461279047	0.0092	0.0109	0.073	0.0124	0.0483	0.0115	0.015	0.0347	0.0037	0.0546	0.0476	0.1234	0.0044	0.0537	0.1004	0.0091	0.0099	0.0046	0.002	0.0223	0.0158	0.1182	0.0363	0.1074	0.0632	0.0026
4	rs77642448	129576692	0.92	0.0682081798453755	1.08	0.0351072409391166	1.24511954679501	1.50212579789265	0.0092	0.0108	0.0727	0.0124	0.0483	0.0115	0.015	0.0346	0.0038	0.0545	0.0475	0.1235	0.0044	0.0538	0.1007	0.0091	0.0098	0.0046	0.002	0.0222	0.0158	0.118	0.0363	0.107	0.0634	0.0026
4	rs72618848	129578537	0.92	0.0682081798453755	1.08	0.0351072409391166	1.27408401719893	1.51192729212525	0.0092	0.0108	0.0727	0.0124	0.0483	0.0115	0.015	0.0346	0.0038	0.0545	0.0475	0.1234	0.0045	0.0538	0.1008	0.0091	0.0098	0.0046	0.002	0.0222	0.0158	0.1178	0.0364	0.1069	0.0636	0.0026
4	rs12500045	129579620	0.92	0.0682081798453755	1.08	0.0351072409391166	1.2735173373967	1.50006361409113	0.0092	0.0108	0.0727	0.0124	0.0483	0.0115	0.015	0.0347	0.0038	0.0546	0.0475	0.1234	0.0045	0.0539	0.1006	0.0091	0.0098	0.0046	0.002	0.0221	0.0158	0.1178	0.0364	0.1068	0.0637	0.0027
4	rs72916308	129580629	0.92	0.0682081798453755	1.08	0.0351072409391166	1.27474526552731	1.50745518312895	0.0092	0.0108	0.0727	0.0124	0.0484	0.0115	0.0151	0.0347	0.0038	0.0546	0.0475	0.1234	0.0045	0.0539	0.1006	0.0091	0.0098	0.0046	0.002	0.0221	0.0158	0.1177	0.0364	0.1068	0.0637	0.0027
4	rs17344000	129589625	0.92	0.0682081798453755	1.08	0.0351072409391166	1.24980416699755	1.59052143386659	0.0092	0.0106	0.0726	0.0124	0.0484	0.0116	0.015	0.0347	0.0039	0.0546	0.0475	0.1231	0.0046	0.054	0.1006	0.009	0.0099	0.0046	0.0021	0.0221	0.0158	0.1174	0.0366	0.1066	0.0641	0.0028
4	rs6853711	129591957	0.92	0.0682081798453755	1.08	0.0351072409391166	1.21511350035878	1.58116152793129	0.0092	0.0105	0.0725	0.0124	0.0485	0.0116	0.015	0.0348	0.0039	0.0546	0.0475	0.1229	0.0046	0.0541	0.1006	0.009	0.01	0.0046	0.0021	0.022	0.0158	0.1172	0.0366	0.1065	0.0643	0.0028
4	rs17013594	129593384	0.92	0.0682081798453755	1.08	0.0351072409391166	1.1727421538907	1.57509948617663	0.0092	0.0104	0.0725	0.0124	0.0485	0.0116	0.015	0.0348	0.004	0.0547	0.0475	0.1228	0.0046	0.0541	0.1006	0.009	0.01	0.0046	0.0021	0.022	0.0158	0.1171	0.0367	0.1065	0.0644	0.0028
4	rs74980942	129597399	0.92	0.0682081798453755	1.08	0.0351072409391166	1.23782507552542	1.58740051877571	0.0093	0.0104	0.0723	0.0124	0.0486	0.0116	0.015	0.0348	0.004	0.0547	0.0476	0.1225	0.0046	0.0542	0.1007	0.009	0.0101	0.0046	0.0021	0.022	0.0158	0.1167	0.0367	0.1064	0.0646	0.0029
4	rs113459270	129605260	0.92	0.0682081798453755	1.08	0.0351072409391166	1.24044170314851	1.67251417373008	0.0094	0.0104	0.0716	0.0125	0.0488	0.0116	0.0149	0.0349	0.0041	0.0548	0.0478	0.1216	0.0046	0.0544	0.1011	0.0089	0.0103	0.0048	0.0023	0.0218	0.0159	0.1158	0.0369	0.1063	0.0647	0.0031
4	rs78792541	129607171	0.92	0.0682081798453755	1.08	0.0351072409391166	1.24708626264021	1.72505801903115	0.0094	0.0104	0.0715	0.0125	0.0488	0.0117	0.0149	0.035	0.0042	0.0548	0.0478	0.1215	0.0046	0.0545	0.1012	0.0088	0.0103	0.0049	0.0023	0.0218	0.0159	0.1156	0.037	0.1063	0.0647	0.0031
4	rs78974281	129608728	0.92	0.0682081798453755	1.08	0.0351072409391166	1.18750543425464	1.66011452109658	0.0095	0.0104	0.0714	0.0125	0.0489	0.0117	0.0149	0.035	0.0042	0.0548	0.0478	0.1214	0.0047	0.0545	0.1013	0.0088	0.0103	0.0049	0.0023	0.0218	0.0159	0.1155	0.037	0.1063	0.0647	0.0031
4	rs72681622	129612058	0.92	0.0682081798453755	1.08	0.0351072409391166	1.15650429577459	1.66605065222311	0.0095	0.0104	0.0712	0.0126	0.0491	0.0117	0.0149	0.035	0.0042	0.055	0.0477	0.121	0.0047	0.0546	0.1014	0.0088	0.0105	0.005	0.0024	0.0217	0.0159	0.1153	0.037	0.1061	0.0648	0.0032
4	rs10034620	129612864	0.92	0.0682081798453755	1.08	0.0351072409391166	1.11558313651079	1.64528820251159	0.0095	0.0103	0.0711	0.0126	0.0491	0.0118	0.0149	0.035	0.0042	0.055	0.0476	0.1209	0.0047	0.0546	0.1014	0.0089	0.0106	0.005	0.0024	0.0217	0.0159	0.1153	0.037	0.1061	0.0648	0.0032
4	rs6842121	129618472	0.92	0.0682081798453755	1.08	0.0351072409391166	1.29644970108103	1.77589978860718	0.0095	0.0104	0.0709	0.0126	0.0492	0.0116	0.0149	0.035	0.0043	0.055	0.0475	0.1208	0.0048	0.0548	0.1016	0.0088	0.0107	0.005	0.0024	0.0216	0.0159	0.1149	0.037	0.106	0.0648	0.0033
4	rs75170589	129619501	0.92	0.0682081798453755	1.08	0.0351072409391166	1.31762360802746	1.72347820586005	0.0095	0.0104	0.0709	0.0126	0.0493	0.0117	0.0151	0.035	0.0043	0.055	0.0475	0.1207	0.0048	0.0547	0.1017	0.0088	0.0108	0.005	0.0024	0.0215	0.0158	0.1149	0.037	0.106	0.0648	0.0033
4	rs72681628	129621566	0.93	0.0557421353933153	1.08	0.0351072409391166	1.31704962934582	1.69805529902576	0.0095	0.0104	0.0707	0.0126	0.0493	0.0118	0.015	0.0349	0.0044	0.0548	0.0473	0.1204	0.0049	0.0549	0.1017	0.0088	0.011	0.0051	0.0025	0.0214	0.0158	0.115	0.037	0.1059	0.0647	0.0034
4	rs78026925	129629046	0.93	0.0557421353933153	1.07	0.0427611820736564	0.916842100095123	1.54916039826651	0.0097	0.0106	0.0695	0.0131	0.0496	0.0125	0.0147	0.0349	0.0051	0.0552	0.0467	0.1193	0.0056	0.0563	0.1011	0.0091	0.012	0.0059	0.0029	0.0203	0.0155	0.1146	0.0365	0.1049	0.0641	0.004
4	rs10009842	129629250	0.93	0.0557421353933153	1.07	0.0427611820736564	0.929380915192722	1.55555247475343	0.0097	0.0106	0.0694	0.0131	0.0496	0.0125	0.0147	0.035	0.0051	0.0552	0.0467	0.1194	0.0056	0.0562	0.101	0.0091	0.012	0.0059	0.0029	0.0203	0.0155	0.1144	0.0365	0.1049	0.0643	0.004
4	rs114224198	129631837	0.93	0.0557421353933153	1.07	0.0427611820736564	0.946600942689064	1.56194864608497	0.0098	0.0106	0.069	0.0131	0.0496	0.0127	0.0147	0.0347	0.0051	0.0554	0.0466	0.1196	0.0059	0.0564	0.101	0.0092	0.0123	0.006	0.0031	0.0201	0.0153	0.1138	0.0365	0.1048	0.064	0.0042
4	rs13117602	129632700	0.93	0.0557421353933153	1.07	0.0427611820736564	0.903633641358013	1.5616028027404	0.0099	0.0106	0.0689	0.0132	0.0496	0.0127	0.0147	0.0345	0.0052	0.0554	0.0466	0.1197	0.006	0.0564	0.101	0.0093	0.0124	0.0061	0.0031	0.02	0.0153	0.1136	0.0365	0.1048	0.0639	0.0043
4	rs79236922	129636299	0.93	0.0557421353933153	1.07	0.0427611820736564	0.834903619543313	1.56350508841952	0.01	0.0106	0.0685	0.0133	0.0496	0.0129	0.0146	0.0339	0.0054	0.0552	0.0465	0.1199	0.0064	0.0565	0.101	0.0094	0.0128	0.0062	0.0033	0.0198	0.0152	0.1129	0.0364	0.1048	0.0637	0.0046
4	rs13147397	129646870	0.92	0.0682081798453755	1.08	0.0351072409391166	0.73271485966891	1.6122203584045	0.0105	0.0109	0.0673	0.0135	0.0494	0.0136	0.0146	0.0326	0.0061	0.055	0.0463	0.1206	0.0075	0.0567	0.1006	0.01	0.0139	0.0067	0.0038	0.0195	0.0151	0.1117	0.0357	0.1043	0.0623	0.0054
4	rs76422542	129649937	0.92	0.0682081798453755	1.08	0.0351072409391166	0.745018273719679	1.62056467868462	0.0106	0.0109	0.0674	0.0135	0.0494	0.0137	0.0147	0.0324	0.0061	0.0549	0.0461	0.1205	0.0076	0.0567	0.1005	0.01	0.0141	0.0067	0.0038	0.0195	0.0151	0.1118	0.0357	0.1043	0.0622	0.0055
4	rs961144	129650538	0.92	0.0682081798453755	1.08	0.0351072409391166	0.757487934665953	1.66046361697173	0.0106	0.0109	0.0673	0.0135	0.0494	0.0137	0.0147	0.0321	0.0062	0.055	0.046	0.1206	0.0076	0.0567	0.1005	0.01	0.0141	0.0067	0.0038	0.0195	0.0151	0.1117	0.0356	0.1043	0.0623	0.0055
4	rs6856358	129650852	0.92	0.0682081798453755	1.08	0.0351072409391166	0.750557582505638	1.60857179109719	0.0106	0.0109	0.0673	0.0136	0.0494	0.0137	0.0147	0.0321	0.0062	0.055	0.0459	0.1206	0.0076	0.0567	0.1005	0.01	0.0142	0.0068	0.0039	0.0195	0.0151	0.1116	0.0356	0.1044	0.0623	0.0055
4	rs1425619	129654251	0.92	0.0682081798453755	1.08	0.0351072409391166	0.72910898847847	1.42391505312301	0.0106	0.0109	0.0672	0.0143	0.0494	0.0138	0.0149	0.0316	0.0063	0.0555	0.0449	0.1204	0.0076	0.0558	0.1002	0.0104	0.0151	0.0066	0.0038	0.0198	0.0153	0.111	0.0353	0.1053	0.0621	0.0055
4	rs79713333	129658253	0.92	0.0682081798453755	1.08	0.0351072409391166	0.750861626621084	1.42101880071485	0.0106	0.0109	0.0671	0.0143	0.0493	0.0138	0.0149	0.0316	0.0063	0.0556	0.0448	0.1207	0.0076	0.0558	0.0998	0.0104	0.0151	0.0066	0.0038	0.0197	0.0153	0.1114	0.0353	0.1052	0.0621	0.0055
4	rs77475933	129664188	0.92	0.0682081798453755	1.08	0.0351072409391166	0.792166692853312	1.43022197800528	0.0106	0.0109	0.0669	0.0143	0.0493	0.0138	0.0149	0.0317	0.0064	0.0557	0.0446	0.1211	0.0076	0.0558	0.0994	0.0105	0.0151	0.0066	0.0038	0.0197	0.0153	0.1115	0.0352	0.1052	0.0621	0.0055
4	rs62317510	129666533	0.92	0.0682081798453755	1.07	0.0427611820736564	0.792789300194986	1.44182486817275	0.0106	0.011	0.0668	0.0143	0.0493	0.0138	0.0149	0.0317	0.0065	0.0558	0.0445	0.1211	0.0076	0.0557	0.0993	0.0105	0.0151	0.0067	0.0039	0.0197	0.0153	0.1115	0.0352	0.1052	0.062	0.0056
4	rs79723920	129671918	0.92	0.0682081798453755	1.07	0.0427611820736564	0.932964539663022	1.53621613311934	0.0106	0.0111	0.0669	0.014	0.05	0.0139	0.015	0.0324	0.0068	0.0559	0.0444	0.1205	0.0077	0.0554	0.0989	0.0105	0.0151	0.0068	0.0038	0.0195	0.0152	0.1112	0.0349	0.1049	0.0618	0.0059
4	rs115453679	129672041	0.92	0.0682081798453755	1.07	0.0427611820736564	0.932380768097622	1.5389761489897	0.0106	0.0111	0.0669	0.014	0.0501	0.0139	0.015	0.0324	0.0068	0.0558	0.0444	0.1206	0.0078	0.0554	0.0989	0.0105	0.0151	0.0068	0.0038	0.0195	0.0152	0.1112	0.0349	0.1048	0.0618	0.0059
4	rs6820206	129675024	0.92	0.0682081798453755	1.06	0.0516972356607989	0.93889422803909	1.56748375658052	0.0106	0.0111	0.067	0.0139	0.0501	0.014	0.0151	0.0324	0.0069	0.0556	0.0444	0.121	0.0078	0.0553	0.0991	0.0105	0.0151	0.0068	0.0038	0.0194	0.0151	0.1111	0.0347	0.1048	0.0617	0.0061
4	rs4975249	129676063	0.92	0.0682081798453755	1.06	0.0516972356607989	0.927133665997916	1.5988484804448	0.0107	0.0111	0.067	0.0139	0.0503	0.014	0.0151	0.0324	0.0069	0.0555	0.0445	0.121	0.0078	0.0554	0.0991	0.0106	0.0151	0.0068	0.0038	0.0194	0.0151	0.1111	0.0347	0.1047	0.0616	0.0061
4	rs11945874	129676324	0.92	0.0682081798453755	1.06	0.0516972356607989	0.929963904939826	1.60023697082663	0.0107	0.0111	0.067	0.0139	0.0503	0.014	0.0151	0.0324	0.0069	0.0555	0.0445	0.121	0.0078	0.0554	0.0991	0.0106	0.0151	0.0068	0.0038	0.0194	0.0151	0.1111	0.0347	0.1047	0.0616	0.0061
4	rs111694142	129677202	0.92	0.0682081798453755	1.06	0.0516972356607989	0.959812789477747	1.68003054343884	0.0106	0.0111	0.067	0.0139	0.0503	0.014	0.0151	0.0324	0.0069	0.0554	0.0445	0.121	0.0078	0.0554	0.0991	0.0106	0.0151	0.0068	0.0038	0.0194	0.0151	0.1111	0.0347	0.1047	0.0615	0.0061
4	rs78687449	129683231	0.94	0.0451461751884772	1.07	0.0427611820736564	0.631385776364052	1.09665089363494	0.01	0.0098	0.0689	0.0127	0.0503	0.0159	0.0162	0.0332	0.0063	0.0532	0.0438	0.1196	0.0071	0.0554	0.1035	0.0116	0.0158	0.0062	0.0036	0.0203	0.0148	0.1125	0.034	0.1012	0.0613	0.006
4	rs11723731	129685158	0.94	0.0451461751884772	1.06	0.0516972356607989	0.520540992912118	1.13667739173619	0.0098	0.0092	0.0697	0.0122	0.0504	0.0167	0.0167	0.0335	0.0061	0.0522	0.0436	0.119	0.0068	0.0553	0.1052	0.0121	0.016	0.0061	0.0036	0.0206	0.0147	0.1131	0.0338	0.0997	0.0613	0.006
4	rs6824067	129688047	0.94	0.0451461751884772	1.06	0.0516972356607989	0.496764187742802	1.04881283460213	0.0098	0.0092	0.0697	0.0122	0.0504	0.0168	0.0167	0.0334	0.0061	0.0523	0.0436	0.1189	0.0068	0.0554	0.1052	0.0121	0.016	0.006	0.0036	0.0206	0.0147	0.1131	0.0338	0.0996	0.0612	0.006
4	rs78911819	129688087	0.94	0.0451461751884772	1.06	0.0516972356607989	0.499218691536251	1.05608425918989	0.0098	0.0092	0.0697	0.0122	0.0504	0.0168	0.0167	0.0334	0.0061	0.0523	0.0436	0.1189	0.0068	0.0554	0.1052	0.0121	0.016	0.006	0.0036	0.0206	0.0147	0.1131	0.0338	0.0996	0.0612	0.006
4	rs75989123	129690562	0.94	0.0451461751884772	1.06	0.0516972356607989	0.537056175570881	1.08103963173597	0.0098	0.0092	0.0697	0.0121	0.05	0.0168	0.0167	0.0337	0.0061	0.0523	0.0438	0.119	0.0068	0.0558	0.1049	0.0121	0.0161	0.006	0.0036	0.0206	0.0147	0.1131	0.0337	0.0995	0.0612	0.006
4	rs4975253	129694554	0.93	0.0557421353933153	1.06	0.0516972356607989	0.55282273776549	1.09616241472835	0.01	0.0092	0.0697	0.0121	0.0494	0.0169	0.0168	0.0338	0.006	0.0521	0.044	0.1187	0.0068	0.0567	0.1047	0.0121	0.0161	0.006	0.0036	0.0206	0.0147	0.1128	0.0338	0.0994	0.0613	0.0059
4	rs4975189	129698141	0.93	0.0557421353933153	1.06	0.0516972356607989	0.563853461532015	1.06109895360426	0.01	0.0092	0.0695	0.0121	0.0496	0.017	0.0168	0.0337	0.006	0.052	0.0441	0.1186	0.0068	0.057	0.1045	0.0122	0.0162	0.0059	0.0036	0.0206	0.0147	0.113	0.0337	0.0994	0.0613	0.0059
4	rs4975254	129698803	0.93	0.0557421353933153	1.06	0.0516972356607989	0.631807901242237	1.10985496819672	0.01	0.0092	0.0696	0.012	0.0496	0.017	0.0169	0.0337	0.006	0.0519	0.0441	0.1187	0.0068	0.057	0.1045	0.0124	0.0162	0.0059	0.0034	0.0206	0.0147	0.113	0.0337	0.0993	0.0613	0.0059
4	rs79876390	129700205	0.93	0.0557421353933153	1.06	0.0516972356607989	0.659449325659371	1.08363862022679	0.01	0.0092	0.0696	0.012	0.0496	0.017	0.0168	0.0337	0.006	0.0518	0.0441	0.1187	0.0067	0.057	0.1044	0.0124	0.0162	0.0059	0.0034	0.0206	0.0147	0.1131	0.0336	0.0993	0.0614	0.0059
4	rs4975260	129708024	0.94	0.0451461751884772	1.06	0.0516972356607989	0.493312604138624	0.893100635877211	0.0093	0.0085	0.0711	0.0112	0.0504	0.0179	0.0167	0.0331	0.0054	0.0498	0.0436	0.1205	0.0061	0.0569	0.1056	0.0126	0.0163	0.0051	0.003	0.0207	0.0147	0.1167	0.033	0.0986	0.0613	0.0051
4	rs72681683	129709436	0.94	0.0451461751884772	1.06	0.0516972356607989	0.467094881251031	0.844554159913255	0.0087	0.0079	0.0725	0.0107	0.0505	0.0183	0.0167	0.0324	0.0049	0.0476	0.043	0.1212	0.0055	0.0563	0.1075	0.0127	0.0165	0.0047	0.0028	0.0208	0.0147	0.119	0.0327	0.0995	0.0614	0.0045
4	rs17013712	129710184	0.94	0.0451461751884772	1.06	0.0516972356607989	0.450882936584459	0.842852850164167	0.0086	0.0077	0.0729	0.0105	0.0505	0.0185	0.0167	0.0322	0.0048	0.0471	0.0428	0.1214	0.0053	0.056	0.1084	0.0127	0.0166	0.0046	0.0028	0.0208	0.0147	0.1197	0.0325	0.0996	0.0615	0.0043
4	rs9991981	129713511	0.94	0.0451461751884772	1.06	0.0516972356607989	0.393899387710569	0.596087703354331	0.008	0.0074	0.0744	0.01	0.0505	0.019	0.0169	0.0318	0.0044	0.0453	0.0423	0.1228	0.0048	0.0553	0.11	0.0128	0.0169	0.0043	0.0026	0.0208	0.0148	0.1216	0.0319	0.0993	0.0617	0.0038
4	rs55978042	129718310	0.94	0.0451461751884772	1.06	0.0516972356607989	0.436249332423375	0.427134877645668	0.0075	0.007	0.0759	0.0097	0.0505	0.0192	0.0168	0.0317	0.0041	0.0438	0.0421	0.1245	0.0045	0.0547	0.1114	0.0133	0.017	0.004	0.0024	0.0209	0.0147	0.1235	0.0312	0.0986	0.0608	0.0034
4	rs77772537	129718550	0.94	0.0451461751884772	1.06	0.0516972356607989	0.42249295824545	0.412866600623244	0.0075	0.007	0.0759	0.0097	0.0505	0.0192	0.0168	0.0317	0.0041	0.0438	0.0421	0.1246	0.0045	0.0547	0.1114	0.0133	0.017	0.004	0.0024	0.0209	0.0147	0.1236	0.0312	0.0985	0.0607	0.0034
4	rs114645515	129720668	0.94	0.0451461751884772	1.06	0.0516972356607989	0.425110228213892	0.416649911554731	0.0072	0.0069	0.0766	0.0096	0.0506	0.0192	0.0167	0.0317	0.0039	0.0431	0.0421	0.1255	0.0043	0.0545	0.1117	0.0133	0.0171	0.0039	0.0023	0.021	0.0148	0.1246	0.0308	0.0984	0.0603	0.0032
4	rs1031691	129721687	0.94	0.0451461751884772	1.06	0.0516972356607989	0.384869082050429	0.408442986638036	0.0071	0.0068	0.077	0.0095	0.0507	0.0193	0.0167	0.0317	0.0039	0.0428	0.0422	0.1255	0.0042	0.0544	0.1123	0.0133	0.0167	0.0039	0.0022	0.0211	0.0148	0.125	0.0307	0.0985	0.0601	0.003
4	rs72683607	129748254	0.91	0.0827439743829911	1.06	0.0516972356607989	0.594746362189904	1.32044173614236	0.0053	0.0058	0.0802	0.0085	0.0488	0.0181	0.0162	0.0316	0.0017	0.0381	0.0417	0.1353	0.0026	0.0526	0.1185	0.0136	0.0165	0.0027	8e-04	0.02	0.0141	0.1298	0.0306	0.0999	0.0588	0.0018
4	rs56291821	129754242	0.91	0.0827439743829911	1.06	0.0516972356607989	0.54130502180312	1.14356526167962	0.0053	0.0058	0.0802	0.0085	0.0488	0.0181	0.0162	0.0316	0.0017	0.0381	0.0417	0.1354	0.0026	0.0526	0.1185	0.0136	0.0165	0.0027	8e-04	0.02	0.0141	0.1298	0.0306	0.0999	0.0588	0.0018
4	rs76679968	129754843	0.91	0.0827439743829911	1.06	0.0516972356607989	0.537512982716302	1.1389725085788	0.0053	0.0058	0.0802	0.0085	0.0488	0.0181	0.0162	0.0316	0.0017	0.0381	0.0417	0.1354	0.0026	0.0526	0.1185	0.0136	0.0165	0.0027	8e-04	0.02	0.0141	0.1298	0.0306	0.0999	0.0588	0.0018
4	rs78598554	129760124	0.91	0.0827439743829911	1.06	0.0516972356607989	0.502247600854163	1.04058337770055	0.0053	0.0058	0.0802	0.0085	0.0488	0.0181	0.0162	0.0316	0.0017	0.0381	0.0417	0.1354	0.0026	0.0526	0.1185	0.0136	0.0165	0.0027	8e-04	0.02	0.0141	0.1298	0.0306	0.0999	0.0588	0.0018
4	rs116668300	129762842	0.91	0.0827439743829911	1.06	0.0516972356607989	0.484765494061944	0.933023565786371	0.0053	0.0058	0.0802	0.0085	0.0488	0.0181	0.0162	0.0316	0.0017	0.0381	0.0417	0.1354	0.0026	0.0526	0.1186	0.0136	0.0165	0.0027	8e-04	0.02	0.0141	0.1299	0.0306	0.0999	0.0588	0.0018
4	rs6857659	129763370	0.91	0.0827439743829911	1.06	0.0516972356607989	0.481602166565461	0.943453975592666	0.0053	0.0058	0.0802	0.0085	0.0488	0.0181	0.0162	0.0316	0.0017	0.0381	0.0417	0.1354	0.0026	0.0526	0.1186	0.0136	0.0165	0.0027	8e-04	0.02	0.0141	0.1299	0.0306	0.0999	0.0588	0.0018
4	rs6847753	129774375	0.91	0.0827439743829911	1.06	0.0516972356607989	0.46161934429174	0.823416383437796	0.005	0.0058	0.0803	0.0085	0.0487	0.0182	0.0162	0.0316	0.0017	0.038	0.0417	0.1356	0.0026	0.0523	0.119	0.0136	0.0165	0.0027	8e-04	0.02	0.0141	0.1301	0.0305	0.1	0.0588	0.0018
4	rs79867602	129787046	0.91	0.0827439743829911	1.06	0.0516972356607989	0.434775509454311	0.7572168115315	0.005	0.0058	0.0803	0.0085	0.0487	0.0182	0.0161	0.0316	0.0017	0.0379	0.0416	0.1358	0.0025	0.0523	0.1193	0.0136	0.0165	0.0027	8e-04	0.02	0.0141	0.1303	0.0305	0.0999	0.0588	0.0017
4	rs141808337	129792810	0.91	0.0827439743829911	1.06	0.0516972356607989	0.428203088312975	0.727569372463984	0.005	0.0058	0.0804	0.0085	0.0487	0.0182	0.0161	0.0316	0.0017	0.0379	0.0416	0.1358	0.0025	0.0522	0.1193	0.0136	0.0164	0.0027	8e-04	0.02	0.0142	0.1303	0.0305	0.0999	0.0588	0.0017
4	rs76790118	129801941	0.91	0.0827439743829911	1.06	0.0516972356607989	0.4023549864736	0.671138383438495	0.005	0.0058	0.0804	0.0085	0.0486	0.0183	0.0161	0.0316	0.0017	0.0378	0.0415	0.1359	0.0025	0.0522	0.1196	0.0135	0.0164	0.0026	8e-04	0.02	0.0142	0.1305	0.0304	0.0997	0.0588	0.0017
4	rs17348586	129805156	0.91	0.0827439743829911	1.06	0.0516972356607989	0.393226847729462	0.596517098116417	0.005	0.0058	0.0804	0.0085	0.0486	0.0183	0.016	0.0316	0.0017	0.0378	0.0415	0.1359	0.0025	0.0522	0.1197	0.0135	0.0164	0.0026	8e-04	0.02	0.0145	0.1305	0.0304	0.0997	0.0588	0.0017
4	rs318504	129808206	0.91	0.0827439743829911	1.06	0.0516972356607989	0.371740441615989	0.54301136817951	0.005	0.0058	0.0804	0.0085	0.0485	0.0183	0.016	0.0316	0.0017	0.0378	0.0415	0.1359	0.0025	0.0524	0.1196	0.0135	0.0164	0.0026	8e-04	0.02	0.0145	0.1305	0.0303	0.0996	0.0588	0.0017
4	rs17349255	129835649	0.9	0.0995502148251544	1.06	0.0516972356607989	0.386922226920004	0.402478886777698	0.0047	0.0059	0.0812	0.0084	0.0481	0.0191	0.016	0.0315	0.0015	0.0376	0.0416	0.137	0.0022	0.0526	0.1207	0.0135	0.0162	0.0025	6e-04	0.0199	0.0146	0.1312	0.0301	0.098	0.0586	0.0015
4	rs318544	129836458	0.9	0.0995502148251544	1.06	0.0516972356607989	0.387478080260952	0.393578125491119	0.0047	0.0059	0.0812	0.0084	0.0481	0.0191	0.016	0.0315	0.0015	0.0376	0.0416	0.137	0.0022	0.0526	0.1207	0.0135	0.0162	0.0025	6e-04	0.0199	0.0146	0.1312	0.0301	0.098	0.0586	0.0015
4	rs11722253	129840234	0.9	0.0995502148251544	1.06	0.0516972356607989	0.391324467287052	0.363684858623505	0.0047	0.0059	0.0812	0.0084	0.0481	0.0191	0.016	0.0315	0.0015	0.0376	0.0416	0.137	0.0022	0.0526	0.1207	0.0135	0.0162	0.0025	6e-04	0.0199	0.0146	0.1312	0.0302	0.098	0.0586	0.0015
4	rs36005120	129844081	0.9	0.0995502148251544	1.06	0.0516972356607989	0.393114814101647	0.369863050642784	0.0047	0.0059	0.0812	0.0084	0.0482	0.019	0.016	0.0315	0.0015	0.0375	0.0416	0.137	0.0022	0.0526	0.1207	0.0135	0.0162	0.0025	6e-04	0.0199	0.0146	0.1315	0.0302	0.0979	0.0586	0.0015
4	rs116133992	129857935	0.9	0.0995502148251544	1.06	0.0516972356607989	0.395414721776741	0.353412297478689	0.0047	0.0059	0.0812	0.0084	0.0482	0.019	0.016	0.0314	0.0015	0.0375	0.0417	0.1371	0.0022	0.0525	0.1208	0.0134	0.0162	0.0025	6e-04	0.0199	0.0146	0.1315	0.0302	0.0978	0.0586	0.0014
4	rs7682145	129866452	0.9	0.0995502148251544	1.06	0.0516972356607989	0.414229277269504	0.25578533317104	0.0047	0.0059	0.0815	0.0082	0.0486	0.0188	0.016	0.0309	0.0014	0.0371	0.0421	0.1377	0.0019	0.0522	0.1223	0.0134	0.0162	0.0025	6e-04	0.0199	0.0147	0.1318	0.0302	0.0969	0.0582	0.0013
4	rs10028124	129867280	0.9	0.0995502148251544	1.06	0.0516972356607989	0.43861257569181	0.247115092261109	0.0046	0.006	0.0819	0.0082	0.0487	0.0187	0.0161	0.0307	0.0014	0.0369	0.0422	0.138	0.0018	0.052	0.1232	0.0139	0.0161	0.0025	6e-04	0.02	0.0147	0.1319	0.0297	0.0961	0.0582	0.0012
4	rs6830023	129884516	0.9	0.0995502148251544	1.03	0.0875760293110768	0.43772562042051	0.255898553140509	0.0045	0.006	0.0826	0.0082	0.0489	0.0188	0.0162	0.0301	0.0014	0.0367	0.0426	0.1379	0.0016	0.0521	0.1235	0.0138	0.0159	0.0024	6e-04	0.0199	0.0147	0.1322	0.0297	0.0953	0.0584	0.0011
4	rs7655841	129890790	0.9	0.0995502148251544	1.03	0.0875760293110768	0.439441200334946	0.265693967193314	0.0045	0.006	0.0826	0.0082	0.0488	0.0188	0.0161	0.03	0.0014	0.0367	0.0426	0.138	0.0016	0.0523	0.1236	0.0138	0.0158	0.0024	6e-04	0.0199	0.0147	0.1323	0.0297	0.0953	0.0584	0.0011
4	rs35350849	129913243	0.9	0.0995502148251544	1.03	0.0875760293110768	0.4411007647848	0.264777923715796	0.0045	0.006	0.0826	0.0081	0.0488	0.0188	0.0161	0.03	0.0014	0.0367	0.0426	0.138	0.0016	0.0523	0.1236	0.0138	0.0158	0.0024	6e-04	0.0199	0.0147	0.1323	0.0297	0.0953	0.0584	0.0011
4	rs78085567	129918455	0.9	0.0995502148251544	1.03	0.0875760293110768	0.436898595555862	0.247227084769851	0.0045	0.006	0.0826	0.0081	0.0489	0.0188	0.0161	0.0299	0.0015	0.0367	0.0427	0.1381	0.0016	0.0522	0.1236	0.0137	0.0158	0.0024	6e-04	0.0199	0.0147	0.1324	0.0298	0.0952	0.0584	0.0011
4	rs3099901	129937917	0.9	0.0995502148251544	1.03	0.0875760293110768	0.436131335849252	0.232695058797546	0.0046	0.0059	0.083	0.008	0.049	0.0188	0.016	0.0299	0.0015	0.0365	0.0428	0.1382	0.0016	0.0522	0.1236	0.0136	0.0157	0.0024	6e-04	0.0198	0.0147	0.1325	0.0299	0.0951	0.0582	0.0011
4	rs17416957	129963781	0.9	0.0995502148251544	1.03	0.0875760293110768	0.44092280671303	0.230830052828632	0.0046	0.0059	0.083	0.008	0.049	0.0188	0.016	0.0299	0.0015	0.0365	0.0427	0.1383	0.0016	0.0522	0.1236	0.0136	0.0156	0.0024	6e-04	0.0198	0.0147	0.1326	0.0299	0.0951	0.0582	0.0011
4	rs35693043	129982775	0.9	0.0995502148251544	1.03	0.0875760293110768	0.4399742951965	0.234785201672574	0.0046	0.0059	0.083	0.008	0.0491	0.0188	0.016	0.0299	0.0015	0.0364	0.0427	0.1383	0.0016	0.0521	0.1236	0.0136	0.0156	0.0024	6e-04	0.0198	0.0147	0.1326	0.0299	0.095	0.0582	0.0011
4	rs114942714	130013465	0.9	0.0995502148251544	1.03	0.0875760293110768	0.436662444664251	0.241313805565374	0.0046	0.0057	0.0831	0.008	0.0491	0.0188	0.016	0.0299	0.0013	0.0364	0.0426	0.1384	0.0016	0.0521	0.124	0.0135	0.0155	0.0024	6e-04	0.0198	0.0147	0.1326	0.0299	0.095	0.0581	0.0011
4	rs76153832	130021000	0.9	0.0995502148251544	1.02	0.103026239636585	0.444488692931632	0.242426021465358	0.0046	0.0056	0.0832	0.0079	0.0492	0.0188	0.0159	0.03	0.0014	0.0363	0.0426	0.1385	0.0017	0.0521	0.1243	0.0134	0.0154	0.0024	6e-04	0.0197	0.0147	0.1326	0.03	0.095	0.058	0.0012
4	rs35199409	130023884	0.9	0.0995502148251544	1.02	0.103026239636585	0.444667358658548	0.235446497019271	0.0046	0.0056	0.0832	0.0079	0.0492	0.0188	0.0159	0.03	0.0014	0.0363	0.0426	0.1385	0.0017	0.0521	0.1243	0.0134	0.0154	0.0024	6e-04	0.0197	0.0147	0.1326	0.03	0.095	0.058	0.0012
4	rs2271570	130030644	0.9	0.0995502148251544	1.02	0.103026239636585	0.469232758919802	0.214266761911741	0.0047	0.0056	0.0831	0.0079	0.0493	0.0189	0.0159	0.03	0.0014	0.0361	0.0426	0.1387	0.0017	0.052	0.125	0.0133	0.0153	0.0024	6e-04	0.0197	0.0146	0.1326	0.0301	0.0948	0.0579	0.0012
4	rs17351999	130032843	0.9	0.0995502148251544	1.02	0.103026239636585	0.491372275867988	0.207036478098003	0.0047	0.0056	0.0832	0.0078	0.0496	0.0188	0.0159	0.0301	0.0014	0.036	0.0427	0.139	0.0017	0.0519	0.1253	0.0132	0.0152	0.0024	6e-04	0.0196	0.0149	0.1317	0.0302	0.0947	0.0579	0.0012
4	rs79417119	130034504	0.9	0.0995502148251544	1.02	0.103026239636585	0.489061228632452	0.201039732629142	0.0047	0.0056	0.0833	0.0078	0.0496	0.0188	0.0159	0.0301	0.0014	0.0359	0.0427	0.139	0.0017	0.0519	0.1254	0.0131	0.0151	0.0024	6e-04	0.0196	0.0149	0.1317	0.0302	0.0948	0.0579	0.0012
4	rs1699380	130034581	0.9	0.0995502148251544	1.02	0.103026239636585	0.488624595021438	0.198115648868462	0.0047	0.0056	0.0833	0.0078	0.0496	0.0188	0.0159	0.0301	0.0014	0.0359	0.0427	0.139	0.0017	0.0519	0.1254	0.0131	0.0151	0.0024	6e-04	0.0196	0.0149	0.1318	0.0302	0.0948	0.0579	0.0012
4	rs426521	130035755	0.9	0.0995502148251544	1.02	0.103026239636585	0.48669319610094	0.197595008161141	0.0047	0.0056	0.0833	0.0078	0.0497	0.0188	0.0158	0.0301	0.0014	0.0359	0.0427	0.139	0.0017	0.0519	0.1254	0.0131	0.0151	0.0024	6e-04	0.0196	0.0149	0.1318	0.0302	0.0947	0.0578	0.0012
4	rs11728985	130036435	0.9	0.0995502148251544	1.02	0.103026239636585	0.43136574333206	0.191795525003368	0.0048	0.0056	0.0833	0.008	0.0497	0.0188	0.0158	0.0301	0.0014	0.0359	0.0427	0.1389	0.0017	0.0516	0.1253	0.0131	0.0151	0.0024	6e-04	0.0195	0.0149	0.1319	0.0302	0.0949	0.0578	0.0012
4	rs11732348	130038985	0.9	0.0995502148251544	1.02	0.103026239636585	0.397383407859913	0.177055151267119	0.0048	0.0056	0.0844	0.008	0.0493	0.0188	0.0158	0.0299	0.0015	0.0358	0.0427	0.1387	0.0018	0.0512	0.1252	0.0131	0.0151	0.0024	7e-04	0.0194	0.0147	0.1319	0.0302	0.0953	0.0577	0.0012
4	rs72685400	130050963	0.9	0.0995502148251544	1.02	0.103026239636585	0.393170828902143	0.192104727748342	0.0048	0.0056	0.0846	0.008	0.0494	0.0188	0.0158	0.0299	0.0015	0.0357	0.0427	0.1388	0.0018	0.0511	0.1252	0.0131	0.015	0.0024	7e-04	0.0194	0.0147	0.1323	0.0301	0.0953	0.0575	0.0012
4	rs34981309	130055351	0.9	0.0995502148251544	1.02	0.103026239636585	0.394123696527258	0.178360128274988	0.0048	0.0055	0.0847	0.008	0.0494	0.0187	0.0158	0.0299	0.0015	0.0356	0.0427	0.1388	0.0018	0.051	0.1252	0.013	0.015	0.0024	7e-04	0.0194	0.0147	0.1324	0.0301	0.0954	0.0575	0.0012
4	rs72687107	130055536	0.9	0.0995502148251544	1.01	0.120454976543865	0.388145637232274	0.178159147164241	0.0048	0.0055	0.0846	0.008	0.0494	0.0187	0.0157	0.0299	0.0015	0.0356	0.0427	0.1388	0.0018	0.051	0.1252	0.013	0.015	0.0024	7e-04	0.0194	0.0147	0.1325	0.0301	0.0954	0.0575	0.0012
4	rs67411785	130057715	0.9	0.0995502148251544	1.01	0.120454976543865	0.38083451887849	0.177556673590992	0.0047	0.0055	0.0845	0.008	0.0493	0.0187	0.0157	0.0299	0.0015	0.0356	0.0426	0.139	0.0018	0.051	0.125	0.013	0.015	0.0024	7e-04	0.0193	0.0147	0.1327	0.0303	0.0954	0.0575	0.0012
4	rs7668364	130077104	0.9	0.0995502148251544	1.01	0.120454976543865	0.307878494945261	0.160784872734272	0.0048	0.0055	0.0851	0.008	0.0494	0.0186	0.0155	0.0302	0.0015	0.0352	0.0422	0.1395	0.0019	0.0495	0.1249	0.0128	0.0149	0.0023	8e-04	0.0195	0.0155	0.1334	0.0301	0.096	0.0569	0.0013
4	rs2037073	130095095	0.9	0.0995502148251544	1.01	0.120454976543865	0.279621241958025	0.148549249188577	0.0047	0.0056	0.0852	0.0081	0.0494	0.0188	0.0155	0.0302	0.0015	0.0347	0.042	0.1398	0.002	0.0489	0.1249	0.0128	0.0148	0.0021	8e-04	0.0194	0.0154	0.1342	0.0298	0.0968	0.0565	0.0013
4	rs77402488	130097538	0.9	0.0995502148251544	1.01	0.120454976543865	0.294074423434729	0.144984041816676	0.0047	0.0056	0.0852	0.0081	0.0493	0.0188	0.0155	0.0302	0.0017	0.0347	0.042	0.1398	0.0021	0.049	0.1249	0.0128	0.0148	0.0021	8e-04	0.0194	0.0155	0.1339	0.0298	0.0968	0.0565	0.0013
4	rs72687133	130109616	0.9	0.0995502148251544	1.01	0.120454976543865	0.322877470654095	0.140802799448455	0.0047	0.0056	0.0852	0.0081	0.0493	0.0188	0.0155	0.0302	0.0019	0.0347	0.042	0.1398	0.0022	0.049	0.1249	0.0128	0.0148	0.0021	8e-04	0.0194	0.0155	0.1336	0.0298	0.0968	0.0565	0.0013
4	rs71613917	130119003	0.9	0.0995502148251544	1.01	0.120454976543865	0.307286349892897	0.132033216162468	0.0047	0.0056	0.0854	0.0081	0.0493	0.0187	0.0155	0.0302	0.0019	0.0346	0.0421	0.1395	0.0024	0.0489	0.1247	0.0128	0.0147	0.0021	9e-04	0.0194	0.0155	0.1338	0.0298	0.0969	0.0563	0.0013
4	rs17187034	130121418	0.9	0.0995502148251544	1.01	0.120454976543865	0.295763427463334	0.130681780387496	0.0047	0.0056	0.0854	0.0081	0.0494	0.0187	0.0154	0.0302	0.0019	0.0346	0.0421	0.1395	0.0024	0.0489	0.1246	0.0128	0.0147	0.0021	9e-04	0.0194	0.0156	0.134	0.0297	0.0969	0.0563	0.0013
4	rs77713751	130123999	0.9	0.0995502148251544	1.01	0.120454976543865	0.293544657300315	0.132213795627726	0.0048	0.0056	0.0854	0.0081	0.0493	0.0187	0.0154	0.0302	0.0019	0.0346	0.0421	0.1395	0.0024	0.0489	0.1246	0.0128	0.0147	0.0021	9e-04	0.0194	0.0156	0.134	0.0297	0.097	0.0563	0.0013
4	rs59000235	130130206	0.9	0.0995502148251544	1.01	0.120454976543865	0.169525341088309	0.119448674213855	0.0049	0.0059	0.0857	0.008	0.0492	0.0185	0.0148	0.0308	0.0018	0.0335	0.0423	0.1394	0.0026	0.0475	0.1236	0.0124	0.0142	0.0019	0.0013	0.0191	0.0164	0.1367	0.0285	0.0997	0.0551	0.0012
4	rs116357165	130130915	0.9	0.0995502148251544	1.01	0.120454976543865	0.16121399595686	0.11444570419554	0.0049	0.0059	0.0858	0.008	0.0493	0.0185	0.0147	0.0308	0.0018	0.0334	0.0424	0.1393	0.0026	0.0474	0.1236	0.0124	0.0142	0.0019	0.0013	0.019	0.0165	0.1369	0.0285	0.1	0.055	0.0012
4	rs17014463	130134683	0.9	0.0995502148251544	1.01	0.120454976543865	0.148711870792408	0.106096057113032	0.0049	0.006	0.0858	0.008	0.0494	0.0184	0.0146	0.0308	0.0018	0.0333	0.0424	0.1391	0.0026	0.0473	0.1236	0.0123	0.0141	0.002	0.0013	0.019	0.0165	0.1373	0.0284	0.1002	0.055	0.0012
4	rs79088961	130136923	0.9	0.0995502148251544	1.03	0.0875760293110768	0.141661749941232	0.107178599216655	0.0049	0.006	0.0858	0.008	0.0495	0.0184	0.0146	0.0308	0.0018	0.0332	0.0425	0.1391	0.0026	0.0473	0.1236	0.0122	0.014	0.002	0.0013	0.0189	0.0165	0.1375	0.0284	0.1004	0.0549	0.0012
4	rs547451	130138361	0.9	0.0995502148251544	1.03	0.0875760293110768	0.138213092686428	0.103449469081106	0.0049	0.006	0.0858	0.008	0.0495	0.0184	0.0145	0.0308	0.0017	0.0332	0.0425	0.1391	0.0026	0.0473	0.1236	0.0122	0.014	0.002	0.0014	0.0189	0.0166	0.1375	0.0284	0.1005	0.0549	0.0012
4	rs1699377	130139173	0.9	0.0995502148251544	1.02	0.103026239636585	0.138936556470444	0.104356314327584	0.0049	0.006	0.0857	0.008	0.0495	0.0184	0.0145	0.0308	0.0017	0.0332	0.0425	0.1392	0.0026	0.0473	0.1238	0.0122	0.014	0.002	0.0014	0.0189	0.0166	0.1375	0.0284	0.1005	0.0548	0.0012
4	rs17187942	130140724	0.9	0.0995502148251544	1.02	0.103026239636585	0.145096649040723	0.110535943064983	0.0049	0.006	0.0856	0.008	0.0495	0.0184	0.0145	0.0308	0.0017	0.0332	0.0425	0.1394	0.0026	0.0472	0.124	0.0122	0.014	0.002	0.0014	0.0189	0.0166	0.1375	0.0281	0.1006	0.0549	0.0012
4	rs116541064	130152792	0.9	0.0995502148251544	1.02	0.103026239636585	0.165898436450641	0.157212607074504	0.0049	0.0059	0.0836	0.0072	0.0501	0.0183	0.0136	0.0315	0.0015	0.0344	0.0429	0.1382	0.0023	0.0465	0.1241	0.0124	0.013	0.0019	0.0017	0.0175	0.0167	0.1385	0.028	0.103	0.0564	0.0012
4	rs78943219	130160421	0.9	0.0995502148251544	1.02	0.103026239636585	0.199993900905824	0.160494171036998	0.005	0.0059	0.0833	0.0071	0.0501	0.0183	0.0135	0.0315	0.0018	0.0346	0.043	0.138	0.0022	0.0463	0.1241	0.0124	0.0129	0.0019	0.0017	0.0172	0.0167	0.1386	0.028	0.1033	0.0566	0.0011
4	rs1015252	130162168	0.89	0.118826527661215	1.02	0.103026239636585	0.199954933708169	0.149965144010172	0.005	0.006	0.0832	0.0071	0.0502	0.0182	0.0135	0.0316	0.0017	0.0347	0.0431	0.1379	0.0022	0.0462	0.1241	0.0125	0.0128	0.0019	0.0018	0.0171	0.0167	0.1387	0.028	0.1035	0.0567	0.0011
4	rs17432778	130162612	0.89	0.118826527661215	1.02	0.103026239636585	0.197547391419561	0.148266650591268	0.005	0.006	0.083	0.007	0.0502	0.0182	0.0134	0.0316	0.0017	0.0348	0.0432	0.1377	0.0022	0.0461	0.1242	0.0125	0.0128	0.0019	0.0018	0.0171	0.0167	0.1387	0.028	0.1039	0.0567	0.0011
4	rs1514569	130164206	0.89	0.118826527661215	1.02	0.103026239636585	0.206006682623759	0.1593332279395	0.005	0.006	0.0828	0.0069	0.0501	0.0181	0.0133	0.0316	0.0017	0.0349	0.0434	0.1373	0.0023	0.0462	0.1242	0.0124	0.0126	0.002	0.0019	0.0171	0.0168	0.1385	0.0284	0.1035	0.0572	0.0011
4	rs12647521	130169207	0.89	0.118826527661215	1.02	0.103026239636585	0.206284191376715	0.160494171036998	0.005	0.006	0.0827	0.0069	0.0501	0.0181	0.0133	0.0317	0.0017	0.035	0.0435	0.1371	0.0024	0.0463	0.1241	0.0124	0.0125	0.0021	0.002	0.0171	0.0168	0.1384	0.0285	0.1036	0.0573	0.0012
4	rs6829641	130178102	0.89	0.118826527661215	1.02	0.103026239636585	0.210311748006871	0.163994830110435	0.005	0.006	0.0826	0.0069	0.05	0.0181	0.0134	0.0317	0.0017	0.035	0.0436	0.137	0.0024	0.0463	0.1241	0.0122	0.0124	0.0021	0.0021	0.0171	0.0168	0.1382	0.0287	0.1038	0.0574	0.0012
4	rs62319300	130180588	0.89	0.118826527661215	1.01	0.120454976543865	0.208990979540589	0.161269788849261	0.005	0.006	0.0826	0.0069	0.05	0.018	0.0134	0.0317	0.0017	0.0351	0.0436	0.137	0.0024	0.0463	0.1241	0.0122	0.0124	0.0021	0.0021	0.0171	0.0168	0.1382	0.0287	0.1038	0.0574	0.0012
4	rs12643681	130184066	0.89	0.118826527661215	1.01	0.120454976543865	0.222326886607718	0.15798257461064	0.005	0.0061	0.0827	0.0068	0.0504	0.0181	0.0135	0.0318	0.0018	0.0351	0.0436	0.1367	0.0024	0.0462	0.1242	0.0123	0.0122	0.0021	0.0021	0.0171	0.0167	0.1381	0.0284	0.1039	0.0573	0.0011
4	rs9917851	130192103	0.89	0.118826527661215	1.01	0.120454976543865	0.252376577399428	0.16136683400676	0.005	0.0062	0.0826	0.0067	0.0514	0.0184	0.0137	0.0319	0.0017	0.0352	0.0438	0.1361	0.0025	0.0459	0.1242	0.0126	0.0119	0.002	0.0021	0.0171	0.0167	0.1377	0.0279	0.1042	0.0569	0.0011
4	rs77189014	130196285	0.89	0.118826527661215	1.01	0.120454976543865	0.25661060943555	0.168604988694513	0.005	0.0063	0.0824	0.0066	0.0515	0.0185	0.0137	0.032	0.0017	0.0352	0.044	0.1358	0.0025	0.046	0.1243	0.0125	0.0118	0.002	0.0021	0.0172	0.0166	0.1378	0.0278	0.1042	0.0568	0.0011
4	rs28715904	130202960	0.89	0.118826527661215	1.01	0.120454976543865	0.261335058889406	0.174255717762222	0.0051	0.0063	0.0822	0.0066	0.0516	0.0185	0.0136	0.032	0.0017	0.0353	0.0441	0.1356	0.0025	0.0461	0.1244	0.0124	0.0115	0.002	0.0022	0.0172	0.0165	0.1379	0.0279	0.104	0.0569	0.0012
4	rs6836928	130214024	0.89	0.118826527661215	1.01	0.120454976543865	0.275649860644226	0.172563627757535	0.0051	0.0063	0.0821	0.0065	0.0516	0.0185	0.0137	0.032	0.0018	0.0354	0.0445	0.1354	0.0026	0.0463	0.1245	0.0121	0.0115	0.0022	0.0023	0.0173	0.0163	0.1381	0.0279	0.1033	0.0568	0.0014
4	rs72688730	130215176	0.89	0.118826527661215	1.01	0.120454976543865	0.274673406096065	0.170283492808381	0.0051	0.0063	0.0821	0.0065	0.0516	0.0185	0.0137	0.032	0.0018	0.0354	0.0445	0.1354	0.0026	0.0463	0.1245	0.0121	0.0114	0.0022	0.0023	0.0173	0.0163	0.1381	0.0279	0.1033	0.0568	0.0014
4	rs4355401	130230383	0.89	0.118826527661215	1.01	0.120454976543865	0.284900752079742	0.186156916101029	0.0051	0.0063	0.082	0.0065	0.0519	0.0186	0.0136	0.032	0.0019	0.0355	0.0447	0.135	0.0024	0.0462	0.1246	0.012	0.0114	0.0023	0.0023	0.0174	0.0162	0.1384	0.0279	0.1036	0.0567	0.0014
4	rs11735407	130233602	0.89	0.118826527661215	1.01	0.120454976543865	0.296488862373939	0.176053579771191	0.005	0.0063	0.0819	0.0064	0.0519	0.0188	0.0135	0.0319	0.0019	0.0352	0.0447	0.1352	0.0024	0.0462	0.1246	0.0121	0.0114	0.0023	0.0023	0.0173	0.016	0.1388	0.0278	0.1037	0.0566	0.0014
4	rs78335261	130240084	0.89	0.118826527661215	1.01	0.120454976543865	0.317183814455492	0.166834099254973	0.0051	0.0063	0.0817	0.0064	0.0518	0.019	0.0134	0.0318	0.002	0.035	0.0448	0.1354	0.0024	0.0462	0.1246	0.0121	0.0113	0.0024	0.0023	0.0171	0.0158	0.1393	0.0277	0.1037	0.0566	0.0014
4	rs74425323	130241823	0.89	0.118826527661215	1.01	0.120454976543865	0.319545517493944	0.165167622530946	0.0051	0.0063	0.0817	0.0064	0.0518	0.019	0.0134	0.0318	0.002	0.0349	0.0448	0.1354	0.0024	0.0462	0.1245	0.0121	0.0113	0.0024	0.0023	0.0171	0.0158	0.1393	0.0277	0.1037	0.0566	0.0014
4	rs4324562	130246306	0.89	0.118826527661215	1	0.139999700676332	0.340953040288901	0.165265487847853	0.0051	0.0063	0.0815	0.0064	0.0518	0.0192	0.0133	0.0317	0.002	0.0348	0.0448	0.1356	0.0024	0.0462	0.1245	0.0122	0.0113	0.0024	0.0023	0.0169	0.0156	0.1398	0.0277	0.1038	0.0566	0.0014
4	rs4274861	130246365	0.89	0.118826527661215	1	0.139999700676332	0.340692697621358	0.163702091825455	0.0051	0.0063	0.0815	0.0064	0.0518	0.0192	0.0133	0.0317	0.002	0.0348	0.0448	0.1356	0.0024	0.0462	0.1245	0.0122	0.0113	0.0024	0.0023	0.0169	0.0156	0.1398	0.0277	0.1038	0.0566	0.0014
4	rs6842473	130250671	0.89	0.118826527661215	1	0.139999700676332	0.338769367607595	0.160010082057872	0.0051	0.0063	0.0814	0.0064	0.0518	0.0192	0.0133	0.0317	0.002	0.0348	0.0448	0.1355	0.0024	0.0463	0.1245	0.0122	0.0113	0.0025	0.0023	0.0169	0.0156	0.1399	0.0277	0.1038	0.0566	0.0014
4	rs114288378	130252473	0.89	0.118826527661215	1	0.139999700676332	0.338613669561726	0.159140027848149	0.0051	0.0063	0.0814	0.0064	0.0518	0.0192	0.0133	0.0317	0.002	0.0348	0.0448	0.1355	0.0024	0.0463	0.1245	0.0122	0.0113	0.0025	0.0023	0.0169	0.0156	0.1399	0.0277	0.1038	0.0566	0.0014
4	rs4364276	130254216	0.89	0.118826527661215	1	0.139999700676332	0.337265843221677	0.157404973625127	0.0051	0.0063	0.0814	0.0064	0.0518	0.0192	0.0133	0.0317	0.002	0.0348	0.0448	0.1355	0.0024	0.0463	0.1245	0.0122	0.0113	0.0025	0.0023	0.0169	0.0156	0.1399	0.0277	0.1038	0.0566	0.0014
4	rs55792344	130284585	0.89	0.118826527661215	1	0.139999700676332	0.248973027932761	0.128262199424977	0.0056	0.0059	0.0804	0.0068	0.0522	0.0195	0.0137	0.0319	0.0023	0.0355	0.0459	0.1318	0.0027	0.0454	0.1227	0.0128	0.0119	0.0027	0.0023	0.0169	0.0153	0.1411	0.0279	0.1039	0.0566	0.0015
4	rs4428301	130287582	0.89	0.118826527661215	1	0.139999700676332	0.248664869327717	0.141728119479698	0.0056	0.0059	0.0804	0.0068	0.0522	0.0195	0.0137	0.032	0.0023	0.0355	0.0459	0.1316	0.0028	0.0454	0.1226	0.0128	0.0119	0.0027	0.0023	0.0169	0.0153	0.141	0.0279	0.104	0.0566	0.0016
4	rs34714171	130289596	0.89	0.118826527661215	1	0.139999700676332	0.25025191370425	0.150154294629113	0.0056	0.0059	0.0804	0.0068	0.0524	0.0195	0.0137	0.032	0.0023	0.0356	0.0459	0.1316	0.0028	0.0454	0.1225	0.0129	0.0116	0.0027	0.0023	0.0169	0.0153	0.141	0.0279	0.1042	0.0565	0.0016
4	rs114212469	130307649	0.89	0.118826527661215	0.99	0.161794913519683	0.236510296594103	0.170283492808381	0.0057	0.0059	0.0801	0.0069	0.0525	0.0194	0.0137	0.0321	0.0023	0.0359	0.0461	0.1311	0.0028	0.0454	0.1223	0.0129	0.0115	0.0027	0.0023	0.0169	0.0153	0.1412	0.0278	0.1044	0.0565	0.0016
4	rs28447522	130309512	0.89	0.118826527661215	0.99	0.161794913519683	0.231234807930608	0.159526511096453	0.0057	0.0059	0.0801	0.0069	0.0525	0.0194	0.0137	0.0321	0.0023	0.0359	0.0461	0.131	0.0028	0.0454	0.1222	0.0129	0.0115	0.0027	0.0023	0.0169	0.0153	0.1412	0.0278	0.1044	0.0565	0.0016
4	rs62309617	130312534	0.89	0.118826527661215	0.99	0.161794913519683	0.231234807930608	0.17276239914048	0.0057	0.0059	0.0801	0.0069	0.0525	0.0194	0.0136	0.0321	0.0023	0.0359	0.0461	0.1309	0.0028	0.0454	0.1222	0.0129	0.0115	0.0027	0.0023	0.017	0.0153	0.1412	0.0278	0.1045	0.0565	0.0016
4	rs1560767	130319317	0.89	0.118826527661215	0.99	0.161794913519683	0.239388181078556	0.187791323970311	0.0057	0.0058	0.0799	0.007	0.0525	0.0194	0.0135	0.0322	0.0024	0.036	0.0463	0.1306	0.0028	0.0455	0.1219	0.013	0.0115	0.0027	0.0023	0.017	0.0153	0.1411	0.0279	0.1046	0.0565	0.0016
4	rs10001834	130325201	0.89	0.118826527661215	0.99	0.161794913519683	0.242849633159748	0.187586756472022	0.0058	0.0058	0.0798	0.007	0.0526	0.0194	0.0134	0.0323	0.0024	0.036	0.0464	0.1303	0.0029	0.0455	0.1217	0.013	0.0114	0.0027	0.0023	0.017	0.0153	0.141	0.0279	0.1047	0.0566	0.0016
4	rs72929029	130328711	0.9	0.0995502148251544	0.99	0.161794913519683	0.25384298512934	0.194791540756906	0.0059	0.0059	0.0793	0.0073	0.0523	0.0197	0.0135	0.033	0.0026	0.0365	0.0477	0.1282	0.0028	0.0462	0.1203	0.0131	0.0121	0.0028	0.0025	0.0171	0.0149	0.1402	0.0279	0.1046	0.0568	0.0017
4	rs62309621	130329941	0.9	0.0995502148251544	0.99	0.161794913519683	0.273420708873403	0.245437141713546	0.0059	0.0059	0.0791	0.0073	0.0521	0.0197	0.0135	0.0331	0.0026	0.0366	0.0478	0.1278	0.0029	0.0463	0.1201	0.0132	0.0122	0.0029	0.0025	0.0171	0.0148	0.1402	0.0278	0.1044	0.0569	0.0018
4	rs28595473	130331406	0.9	0.0995502148251544	0.99	0.161794913519683	0.270509762300753	0.269022860928365	0.0059	0.006	0.0789	0.0074	0.052	0.0197	0.0135	0.0333	0.0027	0.0367	0.048	0.1275	0.0029	0.0464	0.1198	0.0133	0.0124	0.003	0.0026	0.017	0.0146	0.1402	0.0278	0.1042	0.0569	0.0019
4	rs74595221	130343177	0.9	0.0995502148251544	0.98	0.18597139562509	0.294122609223843	0.308501458121557	0.006	0.006	0.0786	0.0075	0.0518	0.0197	0.0136	0.0335	0.0028	0.0369	0.0482	0.127	0.003	0.0466	0.1196	0.0133	0.0127	0.003	0.0026	0.017	0.0145	0.1401	0.0276	0.1039	0.0571	0.002
4	rs995637	130364383	0.9	0.0995502148251544	0.98	0.18597139562509	0.260205933451401	0.291852805246618	0.0061	0.0061	0.0785	0.0075	0.0516	0.0197	0.0136	0.0336	0.0028	0.037	0.0484	0.1267	0.003	0.0466	0.1194	0.0134	0.0128	0.0031	0.0027	0.017	0.0144	0.1401	0.0276	0.1038	0.0571	0.002
4	rs17370115	130377798	0.88	0.140769569262351	0.98	0.18597139562509	0.579035035609902	0.365824976330354	0.0062	0.006	0.0752	0.0087	0.0517	0.0187	0.015	0.0342	0.0042	0.0404	0.0521	0.1211	0.0036	0.0455	0.1164	0.0141	0.0144	0.0035	0.0025	0.0174	0.0135	0.1414	0.0292	0.0992	0.058	0.0022
4	rs78940211	130378353	0.88	0.140769569262351	0.98	0.18597139562509	0.581741622590539	0.35228994966321	0.0062	0.006	0.0752	0.0087	0.0517	0.0187	0.015	0.0342	0.0042	0.0404	0.0521	0.1211	0.0036	0.0455	0.1164	0.0141	0.0144	0.0035	0.0025	0.0174	0.0135	0.1414	0.0292	0.0992	0.058	0.0022
4	rs603319	130380405	0.88	0.140769569262351	0.98	0.18597139562509	0.583097117562879	0.316082861885231	0.0062	0.006	0.0752	0.0087	0.0519	0.0189	0.015	0.0342	0.0042	0.0405	0.0521	0.121	0.0036	0.0455	0.1164	0.014	0.0145	0.0034	0.0025	0.0174	0.0135	0.1414	0.0292	0.0991	0.0581	0.0022
4	rs623455	130384783	0.88	0.140769569262351	0.98	0.18597139562509	0.526600428400965	0.332142484935134	0.0062	0.006	0.0749	0.0087	0.0533	0.0189	0.0149	0.0344	0.0041	0.0404	0.0521	0.1208	0.0035	0.0456	0.1162	0.014	0.0144	0.0034	0.0022	0.0174	0.0134	0.1415	0.0293	0.0987	0.058	0.0022
4	rs77824776	130386805	0.88	0.140769569262351	0.98	0.18597139562509	0.528152862022965	0.348680468442254	0.0061	0.006	0.0749	0.0087	0.0533	0.0188	0.0149	0.0344	0.0041	0.0405	0.0521	0.1208	0.0035	0.0456	0.1163	0.0139	0.0144	0.0034	0.0022	0.0174	0.0134	0.1414	0.0293	0.0988	0.0581	0.0022
4	rs72672184	130386996	0.88	0.140769569262351	0.98	0.18597139562509	0.529901944053118	0.361799479870693	0.0061	0.006	0.0749	0.0087	0.0533	0.0188	0.0149	0.0344	0.0041	0.0405	0.0521	0.1208	0.0035	0.0456	0.1163	0.0139	0.0144	0.0034	0.0022	0.0174	0.0134	0.1414	0.0293	0.0989	0.0581	0.0022
4	rs34286488	130389155	0.88	0.140769569262351	0.98	0.18597139562509	0.523888897128931	0.363559080227462	0.0061	0.006	0.0749	0.0087	0.0533	0.0187	0.0149	0.0345	0.0041	0.0406	0.0521	0.1208	0.0035	0.0456	0.1163	0.0139	0.0144	0.0034	0.0022	0.0174	0.0134	0.1413	0.0293	0.0988	0.058	0.0022
4	rs75789763	130403869	0.88	0.140769569262351	0.98	0.18597139562509	0.595157046512068	0.357411118621469	0.0062	0.0059	0.0738	0.0087	0.053	0.0188	0.0149	0.0342	0.0041	0.0407	0.0523	0.1217	0.0034	0.0456	0.1165	0.0137	0.0144	0.0034	0.0022	0.0173	0.0131	0.1412	0.0302	0.0988	0.058	0.0022
