## Supplementary Tab. 7 for "Sparse haplotype-based fine-scale local ancestry inference at scale reveals recent selection on immune responses": 304206_file08 (part 44 of 161)

Chromosome	rs_number	hg19_GRCh37_Position	LDAS_26pop	-log10(p_LDAS_26pop)	LDAS_5continent	-log10(p_LDAS_5continent)	-log10(p_AAS_26pop)	-log10(p_AAS_5continent)	prob_ACB	prob_ASW	prob_BEB	prob_CDX	prob_CEU	prob_CHB	prob_CHS	prob_CLM	prob_ESN	prob_FIN	prob_GBR	prob_GIH	prob_GWD	prob_IBS	prob_ITU	prob_JPT	prob_KHV	prob_LWK	prob_MSL	prob_MXL	prob_PEL	prob_PJL	prob_PUR	prob_STU	prob_TSI	prob_YRI
4	rs17371288	130420141	0.88	0.140769569262351	0.98	0.18597139562509	0.615510269405548	0.372519822611965	0.0062	0.006	0.0731	0.0087	0.0527	0.0189	0.0149	0.0341	0.0042	0.0409	0.0522	0.1224	0.0034	0.0456	0.1166	0.0135	0.0145	0.0035	0.0021	0.0173	0.0131	0.1411	0.0304	0.099	0.058	0.0022
4	rs76306044	130422893	0.88	0.140769569262351	0.97	0.212655582583661	0.618642671780146	0.368726076957863	0.0062	0.006	0.0731	0.0087	0.0527	0.0189	0.0149	0.0341	0.0042	0.0409	0.0522	0.1224	0.0034	0.0456	0.1166	0.0135	0.0145	0.0035	0.0021	0.0173	0.013	0.1411	0.0304	0.099	0.058	0.0022
4	rs113808876	130444003	0.88	0.140769569262351	0.97	0.212655582583661	0.624369349678761	0.391008492078606	0.0063	0.006	0.0728	0.0087	0.0526	0.0189	0.0149	0.0339	0.0042	0.0411	0.052	0.1232	0.0034	0.0456	0.1166	0.0135	0.0145	0.0035	0.0021	0.0173	0.013	0.1411	0.0302	0.099	0.0579	0.0022
4	rs75065497	130447978	0.88	0.140769569262351	0.96	0.241969076141015	0.616484012390349	0.374167170520064	0.0063	0.006	0.0726	0.0087	0.0526	0.0189	0.0149	0.0339	0.0042	0.0411	0.052	0.1233	0.0034	0.0457	0.1166	0.0135	0.0146	0.0035	0.0021	0.0174	0.013	0.141	0.0302	0.099	0.0579	0.0022
4	rs685845	130450256	0.88	0.140769569262351	0.96	0.241969076141015	0.605052761621817	0.376197476537753	0.0064	0.006	0.0726	0.0087	0.0526	0.0189	0.0149	0.0339	0.0042	0.0411	0.052	0.1234	0.0034	0.0457	0.1166	0.0135	0.0146	0.0035	0.0021	0.0174	0.013	0.141	0.0302	0.099	0.0579	0.0022
4	rs56048269	130453852	0.88	0.140769569262351	0.96	0.241969076141015	0.615649332269562	0.487918931697441	0.0066	0.0059	0.0715	0.009	0.053	0.0187	0.0148	0.0339	0.0042	0.0411	0.052	0.1237	0.0033	0.0456	0.1168	0.0134	0.0147	0.0035	0.0021	0.0174	0.013	0.1407	0.0307	0.0989	0.0577	0.0022
4	rs115223992	130462909	0.88	0.140769569262351	0.96	0.241969076141015	0.591260845538944	0.403125993137984	0.0068	0.0059	0.0705	0.0093	0.0533	0.0186	0.0148	0.0339	0.0042	0.0411	0.0521	0.124	0.0032	0.0455	0.1168	0.0133	0.0147	0.0035	0.0022	0.0175	0.013	0.1405	0.0311	0.0988	0.0576	0.0022
4	rs2138662	130473693	0.88	0.140769569262351	0.96	0.241969076141015	0.582012604230907	0.38677881933423	0.0069	0.0059	0.0703	0.0093	0.0534	0.0186	0.0148	0.0339	0.0042	0.0411	0.052	0.124	0.0032	0.0455	0.1169	0.0133	0.0148	0.0035	0.0022	0.0175	0.013	0.1404	0.0312	0.0988	0.0576	0.0022
4	rs11723474	130482387	0.88	0.140769569262351	0.96	0.241969076141015	0.620106956044595	0.328105716531779	0.0069	0.0059	0.0702	0.0094	0.0534	0.0186	0.0148	0.034	0.0043	0.0412	0.052	0.1239	0.0032	0.0455	0.1169	0.0132	0.0148	0.0035	0.0022	0.0175	0.013	0.1402	0.0313	0.0987	0.0576	0.0022
4	rs11728922	130485262	0.88	0.140769569262351	0.96	0.241969076141015	0.626540606987505	0.305508201234763	0.007	0.0059	0.0703	0.0094	0.0534	0.0186	0.0148	0.034	0.0043	0.0413	0.052	0.1239	0.0032	0.0455	0.1169	0.0132	0.0148	0.0035	0.0022	0.0176	0.013	0.1401	0.0314	0.0987	0.0576	0.0022
4	rs62309491	130486911	0.88	0.140769569262351	0.96	0.241969076141015	0.628996169709658	0.302046984679206	0.007	0.0059	0.0702	0.0094	0.0534	0.0186	0.0148	0.0339	0.0043	0.0413	0.0519	0.1239	0.0032	0.0455	0.1169	0.0132	0.0148	0.0035	0.0022	0.0176	0.013	0.1401	0.0314	0.0987	0.0576	0.0022
4	rs594497	130538554	0.87	0.165571370278195	0.96	0.241969076141015	0.568870706389753	0.313308713535886	0.0071	0.0059	0.0698	0.0095	0.0533	0.0186	0.0149	0.0332	0.0044	0.042	0.0514	0.1241	0.0033	0.0454	0.1169	0.0133	0.015	0.0034	0.0022	0.0179	0.0129	0.1397	0.0317	0.0986	0.0577	0.0023
4	rs17439675	130543768	0.87	0.165571370278195	0.96	0.241969076141015	0.553881482915613	0.281765454544118	0.0071	0.0059	0.0699	0.0096	0.0533	0.0186	0.0148	0.0332	0.0044	0.042	0.0513	0.1239	0.0033	0.0453	0.1169	0.0132	0.0149	0.0034	0.0022	0.0179	0.013	0.1397	0.0318	0.0988	0.0579	0.0023
4	rs17440038	130549411	0.87	0.165571370278195	0.96	0.241969076141015	0.542287771984679	0.30742288181443	0.0071	0.0059	0.0702	0.0096	0.0531	0.0186	0.0148	0.0331	0.0044	0.042	0.0511	0.1238	0.0033	0.0454	0.1169	0.0133	0.0149	0.0035	0.0022	0.0179	0.0129	0.1395	0.0318	0.099	0.0579	0.0023
4	rs79556523	130558201	0.87	0.165571370278195	0.96	0.241969076141015	0.444250526957	0.317895986017691	0.0071	0.0059	0.0713	0.0098	0.0525	0.0188	0.0147	0.0329	0.0043	0.042	0.0505	0.1236	0.0031	0.0458	0.1168	0.0134	0.0148	0.0035	0.0022	0.018	0.0129	0.1389	0.0316	0.0996	0.058	0.0023
4	rs1602453	130561629	0.87	0.165571370278195	0.96	0.241969076141015	0.428904903354599	0.300737207556742	0.0071	0.0059	0.0714	0.0099	0.0524	0.0188	0.0148	0.0329	0.0043	0.0421	0.0504	0.1237	0.0031	0.0458	0.1167	0.0135	0.0148	0.0035	0.0022	0.018	0.0129	0.1386	0.0316	0.0997	0.058	0.0023
4	rs1491149	130562892	0.87	0.165571370278195	0.96	0.241969076141015	0.428963413672467	0.303835793958286	0.0071	0.0059	0.0714	0.0099	0.0524	0.0188	0.0148	0.0329	0.0043	0.0421	0.0504	0.1237	0.0031	0.0458	0.1167	0.0135	0.0148	0.0035	0.0022	0.018	0.0129	0.1386	0.0316	0.0997	0.058	0.0023
4	rs77828233	130564542	0.87	0.165571370278195	0.96	0.241969076141015	0.432598779062075	0.345825384522591	0.0071	0.0059	0.0715	0.0099	0.0524	0.0188	0.0148	0.0329	0.0043	0.0421	0.0504	0.1237	0.0031	0.0459	0.1166	0.0135	0.0148	0.0035	0.0022	0.018	0.0129	0.1386	0.0316	0.0996	0.058	0.0023
4	rs72673962	130564918	0.87	0.165571370278195	0.96	0.241969076141015	0.433362960152103	0.342358777954181	0.0071	0.0059	0.0715	0.0099	0.0524	0.0188	0.0148	0.0329	0.0043	0.0421	0.0504	0.1237	0.0031	0.0459	0.1166	0.0135	0.0148	0.0035	0.0022	0.018	0.0129	0.1386	0.0316	0.0996	0.058	0.0023
4	rs17050583	130568677	0.87	0.165571370278195	0.96	0.241969076141015	0.385811731959435	0.319348690478575	0.0069	0.0059	0.0714	0.0102	0.0526	0.0187	0.0147	0.0329	0.0043	0.042	0.05	0.1238	0.0031	0.0467	0.1165	0.0134	0.0148	0.0036	0.0022	0.018	0.0128	0.1381	0.0318	0.0995	0.0582	0.0023
4	rs62311095	130569255	0.87	0.165571370278195	0.96	0.241969076141015	0.392386988184684	0.344586154327876	0.0069	0.0059	0.0713	0.0103	0.0528	0.0186	0.0147	0.0331	0.0043	0.0421	0.0498	0.1239	0.0031	0.0468	0.1162	0.0135	0.0148	0.0036	0.0022	0.018	0.0128	0.1381	0.0317	0.0994	0.0583	0.0023
4	rs55834318	130573658	0.87	0.165571370278195	0.96	0.241969076141015	0.431131077024719	0.446581805393163	0.0067	0.0059	0.071	0.0102	0.0529	0.0185	0.0146	0.0332	0.0043	0.0421	0.0496	0.1242	0.0031	0.0468	0.1164	0.0134	0.0147	0.0035	0.0022	0.0182	0.0127	0.138	0.0317	0.0994	0.0585	0.0023
4	rs1388245	130588289	0.87	0.165571370278195	0.96	0.241969076141015	0.503385709965711	0.637203451881833	0.0068	0.0059	0.0713	0.0104	0.0529	0.0184	0.0145	0.0329	0.0043	0.042	0.0495	0.1243	0.0031	0.0469	0.1166	0.0134	0.0147	0.0035	0.0022	0.0182	0.0127	0.1378	0.0317	0.0994	0.0583	0.0023
4	rs77032300	130591885	0.87	0.165571370278195	0.96	0.241969076141015	0.239043542438442	0.405198647529321	0.007	0.0058	0.0712	0.0111	0.0533	0.0181	0.0139	0.0319	0.0041	0.0427	0.0495	0.1249	0.0033	0.0483	0.1168	0.0133	0.0151	0.0034	0.0021	0.0182	0.0127	0.1371	0.0322	0.0986	0.0574	0.0023
4	rs115158242	130593684	0.86	0.193417951625055	0.97	0.212655582583661	0.179140242449081	0.516315360707553	0.0072	0.0056	0.0711	0.012	0.0539	0.0177	0.0132	0.0312	0.004	0.0434	0.0496	0.1255	0.0035	0.0499	0.1171	0.0131	0.0155	0.0032	0.002	0.0183	0.0127	0.1362	0.0328	0.097	0.0562	0.0022
4	rs75806179	130609361	0.85	0.2244882202137	0.97	0.212655582583661	0.221376657233644	0.654851644018312	0.0072	0.0056	0.0708	0.0123	0.0542	0.0176	0.0127	0.0311	0.0039	0.0437	0.0496	0.1261	0.0036	0.0507	0.1174	0.0131	0.0157	0.003	0.002	0.0182	0.0127	0.1356	0.033	0.0965	0.0555	0.0022
4	rs79297958	130613220	0.85	0.2244882202137	0.97	0.212655582583661	0.214910487921068	0.595658382488171	0.0072	0.0056	0.0708	0.0124	0.0543	0.0176	0.0127	0.0311	0.0039	0.0437	0.0496	0.1261	0.0036	0.0507	0.1174	0.0131	0.0157	0.003	0.002	0.0182	0.0127	0.1356	0.033	0.0965	0.0555	0.0022
4	rs73851805	130619860	0.85	0.2244882202137	0.97	0.212655582583661	0.205254509167841	0.637930494938114	0.0072	0.0056	0.0707	0.0124	0.0543	0.0176	0.0127	0.0311	0.0039	0.0437	0.0496	0.1261	0.0036	0.0507	0.1174	0.0131	0.0158	0.0029	0.002	0.0182	0.0127	0.1356	0.033	0.0965	0.0554	0.0022
4	rs13122683	130624125	0.85	0.2244882202137	0.97	0.212655582583661	0.218457688114288	0.636621956504366	0.0072	0.0056	0.0707	0.0124	0.0543	0.0176	0.0127	0.0311	0.0039	0.0437	0.0496	0.1262	0.0036	0.0508	0.1174	0.0131	0.0158	0.0029	0.002	0.0182	0.0127	0.1355	0.033	0.0965	0.0554	0.0022
4	rs72673979	130624213	0.85	0.2244882202137	0.97	0.212655582583661	0.218293884251717	0.638948679344277	0.0072	0.0056	0.0707	0.0124	0.0543	0.0176	0.0127	0.0311	0.0039	0.0437	0.0496	0.1262	0.0036	0.0508	0.1174	0.0131	0.0158	0.0029	0.002	0.0182	0.0127	0.1355	0.033	0.0965	0.0554	0.0022
4	rs4863874	130631028	0.85	0.2244882202137	0.96	0.241969076141015	0.222616538182482	0.660270348584717	0.0072	0.0056	0.0708	0.0126	0.0544	0.0175	0.0126	0.0312	0.004	0.0437	0.0496	0.1262	0.0037	0.0508	0.1175	0.0131	0.0159	0.0029	0.002	0.0182	0.0127	0.1353	0.0331	0.0966	0.0552	0.0021
4	rs13115271	130645957	0.85	0.2244882202137	0.97	0.212655582583661	0.229841956663812	0.56085122121596	0.0072	0.0056	0.0708	0.0126	0.0544	0.0175	0.0126	0.0315	0.004	0.0438	0.0495	0.1263	0.0037	0.0505	0.1176	0.0131	0.0159	0.0029	0.002	0.0182	0.0127	0.1353	0.0331	0.0966	0.0552	0.0021
4	rs75820203	130648045	0.85	0.2244882202137	0.97	0.212655582583661	0.232589913034046	0.604402374100323	0.0071	0.0056	0.0707	0.0126	0.0544	0.0175	0.0126	0.0314	0.004	0.0439	0.0495	0.1263	0.0037	0.0505	0.1176	0.0131	0.0159	0.0029	0.002	0.0182	0.0127	0.1352	0.0331	0.0967	0.0551	0.0021
4	rs13136877	130652810	0.85	0.2244882202137	0.97	0.212655582583661	0.238140169810605	0.575990342610312	0.0071	0.0056	0.0707	0.0127	0.0544	0.0175	0.0126	0.0314	0.004	0.0441	0.0495	0.1263	0.0037	0.0505	0.1175	0.0131	0.0159	0.003	0.002	0.0182	0.0126	0.1352	0.0331	0.0969	0.0551	0.0021
4	rs115888717	130681696	0.85	0.2244882202137	0.97	0.212655582583661	0.242372059708267	0.572727881718654	0.0071	0.0056	0.071	0.0128	0.0546	0.0178	0.0125	0.0317	0.0039	0.0445	0.0493	0.1261	0.0036	0.051	0.1172	0.0129	0.0161	0.0029	0.0019	0.0183	0.0127	0.1342	0.0336	0.0967	0.0544	0.0021
4	rs78068122	130695751	0.85	0.2244882202137	0.97	0.212655582583661	0.244983292422617	0.586089572346961	0.0071	0.0056	0.071	0.0128	0.0547	0.0179	0.0125	0.0317	0.0039	0.0446	0.0493	0.1261	0.0036	0.0511	0.1172	0.0129	0.0161	0.0029	0.0019	0.0183	0.0127	0.1341	0.0337	0.0967	0.0543	0.002
4	rs114868643	130696059	0.85	0.2244882202137	0.97	0.212655582583661	0.245026943378513	0.590655115322368	0.0071	0.0056	0.071	0.0128	0.0547	0.0179	0.0125	0.0317	0.0039	0.0446	0.0493	0.1261	0.0036	0.0511	0.1172	0.0129	0.0161	0.0029	0.0019	0.0183	0.0127	0.1341	0.0337	0.0967	0.0543	0.002
4	rs114900622	130706927	0.85	0.2244882202137	0.97	0.212655582583661	0.245682220651677	0.555920600639061	0.0071	0.0056	0.071	0.0128	0.0547	0.0179	0.0125	0.0317	0.0039	0.0446	0.0493	0.1261	0.0036	0.0512	0.1172	0.0129	0.0161	0.0029	0.0019	0.0183	0.0127	0.1341	0.0337	0.0967	0.0543	0.002
4	rs7692863	130707396	0.85	0.2244882202137	0.97	0.212655582583661	0.245682220651677	0.554654453264285	0.0071	0.0056	0.071	0.0128	0.0547	0.0179	0.0125	0.0317	0.0039	0.0446	0.0493	0.1261	0.0036	0.0512	0.1172	0.0129	0.0161	0.0029	0.0019	0.0183	0.0127	0.1341	0.0337	0.0967	0.0543	0.002
4	rs34200838	130709975	0.85	0.2244882202137	0.97	0.212655582583661	0.245376304910461	0.571452490706659	0.0071	0.0056	0.071	0.0128	0.0547	0.0179	0.0125	0.0317	0.0039	0.0446	0.0493	0.1261	0.0036	0.0512	0.1172	0.0129	0.0161	0.0029	0.0019	0.0183	0.0127	0.1341	0.0337	0.0967	0.0543	0.002
4	rs114671037	130711073	0.85	0.2244882202137	0.97	0.212655582583661	0.243414705393849	0.580252453974612	0.007	0.0056	0.0711	0.0129	0.0546	0.018	0.0124	0.0317	0.0039	0.0446	0.0492	0.1261	0.0036	0.0512	0.1172	0.0129	0.0161	0.0029	0.0019	0.0182	0.0127	0.1342	0.0337	0.0967	0.0542	0.002
4	rs74829079	130714445	0.85	0.2244882202137	0.97	0.212655582583661	0.242328669605773	0.601388721743427	0.007	0.0056	0.0712	0.0129	0.0546	0.018	0.0124	0.0317	0.0039	0.0446	0.0492	0.1261	0.0036	0.0512	0.1172	0.0129	0.0162	0.0029	0.0019	0.0182	0.0127	0.1342	0.0337	0.0967	0.0541	0.002
4	rs78872637	130718038	0.85	0.2244882202137	0.97	0.212655582583661	0.23446035257691	0.506254610460143	0.007	0.0055	0.0714	0.0132	0.0544	0.0182	0.0124	0.0314	0.0039	0.0446	0.0489	0.1259	0.0035	0.0515	0.1173	0.0128	0.0166	0.0029	0.0019	0.0181	0.0126	0.1344	0.0338	0.0968	0.0535	0.002
4	rs34546495	130721815	0.85	0.2244882202137	0.96	0.241969076141015	0.235099899400541	0.420704473035851	0.007	0.0055	0.0719	0.0137	0.0541	0.0185	0.0124	0.0309	0.0038	0.0446	0.0486	0.1257	0.0035	0.0519	0.1175	0.0126	0.0172	0.0028	0.0018	0.0178	0.0126	0.135	0.0339	0.097	0.0524	0.002
4	rs4864201	130731284	0.86	0.193417951625055	0.96	0.241969076141015	0.293833557565434	0.350919581074007	0.0068	0.0054	0.0725	0.0147	0.0535	0.0192	0.0125	0.03	0.0036	0.0444	0.0482	0.1252	0.0034	0.0528	0.1181	0.0124	0.0185	0.0027	0.0017	0.0175	0.0125	0.1358	0.0338	0.0974	0.05	0.0019
4	rs2968965	130747207	0.86	0.193417951625055	0.96	0.241969076141015	0.294267191820306	0.339518771510102	0.0067	0.0055	0.0731	0.0154	0.0534	0.0195	0.0126	0.0291	0.0035	0.044	0.0469	0.1265	0.0034	0.0526	0.1181	0.0125	0.0192	0.0025	0.0017	0.0166	0.0123	0.1362	0.0341	0.0973	0.05	0.0018
4	rs9986004	130752747	0.86	0.193417951625055	0.96	0.241969076141015	0.296585658452841	0.322138494996143	0.0067	0.0055	0.0731	0.0154	0.0534	0.0195	0.0126	0.029	0.0034	0.044	0.0469	0.1265	0.0034	0.0526	0.1182	0.0126	0.0193	0.0025	0.0017	0.0165	0.0123	0.1365	0.034	0.0973	0.0499	0.0018
4	rs72615858	130758948	0.86	0.193417951625055	0.96	0.241969076141015	0.354526374578239	0.32457021025681	0.0065	0.0056	0.0731	0.0155	0.0534	0.0196	0.0125	0.029	0.0036	0.0439	0.0468	0.1265	0.0034	0.0525	0.1182	0.0126	0.0194	0.0025	0.0018	0.0163	0.0123	0.1368	0.034	0.0972	0.0498	0.0018
4	rs2391552	130761011	0.86	0.193417951625055	0.96	0.241969076141015	0.358202769663565	0.349426382030218	0.0066	0.0056	0.0731	0.0155	0.0534	0.0196	0.0126	0.029	0.0036	0.0439	0.0468	0.1265	0.0034	0.0525	0.1182	0.0127	0.0195	0.0025	0.0016	0.0163	0.0123	0.1369	0.0339	0.0972	0.0497	0.0018
4	rs17050689	130767899	0.86	0.193417951625055	0.97	0.212655582583661	0.373866946382378	0.295752031934044	0.0065	0.0057	0.073	0.0157	0.0535	0.0199	0.0129	0.0286	0.0035	0.0438	0.0467	0.1266	0.0035	0.0526	0.118	0.0127	0.0196	0.0025	0.0013	0.0162	0.0124	0.1368	0.0337	0.0974	0.0497	0.0018
4	rs60189675	130771696	0.85	0.2244882202137	0.97	0.212655582583661	0.375397479591037	0.310061388524399	0.0065	0.0057	0.073	0.0157	0.0536	0.0199	0.0129	0.0287	0.0035	0.0438	0.0466	0.1266	0.0036	0.0526	0.118	0.0127	0.0197	0.0025	0.0013	0.0162	0.0124	0.1366	0.0337	0.0975	0.0498	0.0018
4	rs7685810	130782694	0.85	0.2244882202137	0.97	0.212655582583661	0.396595342407781	0.327495345769957	0.0065	0.0057	0.0729	0.016	0.0536	0.0202	0.0131	0.0287	0.0035	0.0437	0.0465	0.1267	0.0037	0.0526	0.1173	0.0129	0.0201	0.0025	0.0014	0.0162	0.0123	0.1361	0.0336	0.0976	0.0498	0.0017
4	rs17385678	130783666	0.85	0.2244882202137	0.97	0.212655582583661	0.39676414725143	0.320924657666739	0.0065	0.0057	0.0729	0.016	0.0536	0.0202	0.0131	0.0287	0.0035	0.0437	0.0465	0.1267	0.0037	0.0526	0.1173	0.0129	0.0201	0.0025	0.0014	0.0162	0.0123	0.136	0.0336	0.0976	0.0498	0.0017
4	rs113367247	130789282	0.85	0.2244882202137	0.97	0.212655582583661	0.422551032485531	0.246891155610143	0.0066	0.0057	0.0727	0.0161	0.0539	0.0205	0.0131	0.0288	0.0035	0.0436	0.0461	0.1269	0.0039	0.0528	0.117	0.0132	0.0202	0.0026	0.0014	0.0162	0.0123	0.135	0.0337	0.0976	0.05	0.0017
4	rs2952880	130802447	0.85	0.2244882202137	0.97	0.212655582583661	0.420810532935052	0.243205543777458	0.0066	0.0057	0.0727	0.0161	0.0539	0.0205	0.0131	0.0287	0.0035	0.0436	0.0461	0.1269	0.0039	0.0528	0.117	0.0132	0.0202	0.0026	0.0014	0.0162	0.0123	0.1349	0.0337	0.0976	0.05	0.0017
4	rs28408852	130804450	0.85	0.2244882202137	0.97	0.212655582583661	0.420926455005071	0.237765735486147	0.0066	0.0057	0.0727	0.0161	0.0539	0.0205	0.0131	0.0287	0.0035	0.0436	0.0461	0.1269	0.0039	0.0528	0.117	0.0132	0.0202	0.0026	0.0014	0.0162	0.0123	0.1349	0.0337	0.0976	0.05	0.0017
4	rs77542484	130804453	0.85	0.2244882202137	0.97	0.212655582583661	0.420926455005071	0.237765735486147	0.0066	0.0057	0.0727	0.0161	0.0539	0.0205	0.0131	0.0287	0.0035	0.0436	0.0461	0.1269	0.0039	0.0528	0.117	0.0132	0.0202	0.0026	0.0014	0.0162	0.0123	0.1349	0.0337	0.0976	0.05	0.0017
4	rs116450071	130814387	0.85	0.2244882202137	0.97	0.212655582583661	0.422318759349073	0.237876357464678	0.0066	0.0057	0.0727	0.0161	0.0538	0.0205	0.0131	0.0287	0.0034	0.0436	0.0461	0.127	0.0039	0.0528	0.1172	0.0131	0.0203	0.0026	0.0014	0.0162	0.0123	0.1348	0.0337	0.0976	0.0501	0.0017
4	rs2968978	130819828	0.85	0.2244882202137	0.96	0.241969076141015	0.42779395950394	0.206613737835211	0.0066	0.0057	0.0727	0.0161	0.0538	0.0205	0.0131	0.0287	0.0034	0.0436	0.0461	0.127	0.0039	0.0529	0.1172	0.013	0.0203	0.0026	0.0014	0.0162	0.0123	0.1347	0.0337	0.0976	0.0501	0.0017
4	rs1962166	130821472	0.85	0.2244882202137	0.96	0.241969076141015	0.423655197306569	0.198949632167087	0.0066	0.0057	0.0726	0.0161	0.054	0.0205	0.0131	0.0288	0.0034	0.0438	0.0461	0.1261	0.0039	0.053	0.1171	0.013	0.0203	0.0026	0.0014	0.0162	0.0125	0.1347	0.0339	0.0975	0.0502	0.0017
4	rs75740049	130829365	0.85	0.2244882202137	0.96	0.241969076141015	0.417802140953935	0.232914789816243	0.0066	0.0057	0.0726	0.0161	0.0542	0.0205	0.0131	0.0288	0.0034	0.0438	0.0462	0.126	0.0039	0.053	0.1171	0.013	0.0203	0.0026	0.0014	0.0162	0.0125	0.1346	0.0339	0.0975	0.0502	0.0017
4	rs74988573	130856369	0.85	0.2244882202137	0.96	0.241969076141015	0.529966777590136	0.270749743764592	0.0067	0.0056	0.0725	0.0162	0.0567	0.0206	0.0131	0.0285	0.0034	0.044	0.0464	0.1254	0.0041	0.0534	0.1172	0.0126	0.0203	0.0025	0.0015	0.0159	0.0124	0.1333	0.0341	0.0972	0.0496	0.0017
4	rs2952882	130860225	0.85	0.2244882202137	0.96	0.241969076141015	0.537056175570881	0.278504683205491	0.0067	0.0056	0.0725	0.0162	0.0568	0.0206	0.0131	0.0285	0.0034	0.044	0.0464	0.1253	0.0041	0.0534	0.1173	0.0126	0.0203	0.0025	0.0015	0.0159	0.0124	0.1332	0.0341	0.0972	0.0496	0.0017
4	rs72615899	130871605	0.85	0.2244882202137	0.96	0.241969076141015	0.592011821005592	0.315720605577904	0.0067	0.0056	0.0724	0.0162	0.0577	0.0207	0.0131	0.0284	0.0033	0.044	0.0464	0.1252	0.0041	0.0535	0.1173	0.0125	0.0203	0.0025	0.0015	0.0158	0.0124	0.1327	0.0342	0.0971	0.0494	0.0017
4	rs74491011	130889867	0.85	0.2244882202137	0.96	0.241969076141015	0.633215914290328	0.353162798546631	0.0068	0.0057	0.0722	0.0162	0.0579	0.0208	0.0131	0.0282	0.0033	0.0445	0.0466	0.1261	0.0042	0.0538	0.1166	0.0125	0.0205	0.0024	0.0016	0.0156	0.0124	0.132	0.0344	0.0967	0.0489	0.0017
4	rs2940266	130890044	0.85	0.2244882202137	0.96	0.241969076141015	0.633215914290328	0.352913350053384	0.0068	0.0057	0.0722	0.0162	0.0579	0.0208	0.0131	0.0282	0.0033	0.0445	0.0466	0.1261	0.0042	0.0538	0.1166	0.0125	0.0205	0.0024	0.0016	0.0156	0.0124	0.132	0.0344	0.0967	0.0489	0.0017
4	rs72675890	130909708	0.85	0.2244882202137	0.96	0.241969076141015	0.615023663010263	0.454718775854513	0.0068	0.0057	0.0727	0.0163	0.0578	0.0209	0.0132	0.0282	0.0033	0.0449	0.0465	0.1261	0.0042	0.0537	0.1161	0.0125	0.0206	0.0024	0.0016	0.0156	0.012	0.1319	0.0341	0.0967	0.0491	0.0018
4	rs72675892	130914838	0.85	0.2244882202137	0.96	0.241969076141015	0.615510269405548	0.453916699732508	0.0068	0.0057	0.0726	0.0163	0.0578	0.0209	0.0132	0.0282	0.0033	0.0449	0.0465	0.1261	0.0042	0.0537	0.1161	0.0125	0.0206	0.0024	0.0016	0.0156	0.012	0.1319	0.0341	0.0967	0.0491	0.0018
4	rs62309818	130928328	0.85	0.2244882202137	0.96	0.241969076141015	0.618712363597015	0.500489055373391	0.0068	0.0057	0.0726	0.0163	0.0578	0.0209	0.0132	0.0282	0.0033	0.0449	0.0465	0.1261	0.0042	0.0538	0.116	0.0126	0.0207	0.0024	0.0016	0.0155	0.012	0.1318	0.0341	0.0966	0.0492	0.0018
4	rs34586883	130930140	0.85	0.2244882202137	0.96	0.241969076141015	0.617876299517081	0.490099148503449	0.0068	0.0057	0.0726	0.0163	0.0577	0.0209	0.0132	0.0282	0.0033	0.0449	0.0465	0.1261	0.0043	0.0538	0.116	0.0126	0.0207	0.0024	0.0016	0.0155	0.0119	0.1317	0.034	0.0966	0.0494	0.0018
4	rs75570179	130936223	0.85	0.2244882202137	0.96	0.241969076141015	0.625909886651389	0.510658638323259	0.0068	0.0057	0.0726	0.0163	0.0577	0.0209	0.0132	0.0282	0.0033	0.0449	0.0466	0.126	0.0043	0.0539	0.116	0.0126	0.0207	0.0024	0.0016	0.0155	0.012	0.1316	0.034	0.0966	0.0495	0.0018
4	rs11946653	130951432	0.85	0.2244882202137	0.96	0.241969076141015	0.660454133141825	0.575848403187453	0.0066	0.0057	0.0723	0.0165	0.0576	0.0213	0.0131	0.0281	0.0033	0.0452	0.0472	0.1252	0.0045	0.0544	0.1159	0.0128	0.0207	0.0024	0.0016	0.0152	0.0121	0.1307	0.0341	0.096	0.05	0.0019
4	rs72678112	130953303	0.85	0.2244882202137	0.96	0.241969076141015	0.646805461840427	0.782549199341668	0.0061	0.0054	0.0708	0.017	0.0566	0.0222	0.0142	0.0281	0.003	0.0458	0.0462	0.1241	0.0054	0.0561	0.1158	0.0137	0.0206	0.0024	0.0017	0.0144	0.0125	0.1296	0.0341	0.0948	0.0515	0.0019
4	rs6534757	130956329	0.85	0.2244882202137	0.96	0.241969076141015	0.662825342989311	0.773275215651489	0.0061	0.0054	0.0708	0.0171	0.0565	0.0223	0.0142	0.0282	0.003	0.0458	0.0462	0.124	0.0055	0.0562	0.1158	0.0138	0.0206	0.0024	0.0017	0.0143	0.0125	0.1295	0.0341	0.0947	0.0516	0.0019
4	rs9307620	130963247	0.85	0.2244882202137	0.96	0.241969076141015	0.711049368027386	0.72711990830154	0.0061	0.0054	0.0708	0.0172	0.0563	0.0223	0.0142	0.0281	0.0031	0.0459	0.0459	0.1237	0.0057	0.0565	0.1157	0.0139	0.0207	0.0025	0.0017	0.0143	0.0125	0.1293	0.0341	0.0945	0.0517	0.0021
4	rs79335404	130974903	0.84	0.258953137461488	0.96	0.241969076141015	0.727383959589357	0.655729654332116	0.0062	0.0054	0.0709	0.0173	0.0562	0.0222	0.0142	0.0282	0.0031	0.0454	0.0467	0.1234	0.0059	0.0566	0.1154	0.0145	0.0208	0.0026	0.0017	0.0142	0.0125	0.1289	0.0342	0.0941	0.0516	0.0022
4	rs13130684	130979173	0.84	0.258953137461488	0.96	0.241969076141015	0.729859563973309	0.650757853981347	0.0062	0.0054	0.0709	0.0173	0.0562	0.0222	0.0142	0.0282	0.0031	0.0454	0.0468	0.1234	0.0059	0.0566	0.1154	0.0145	0.0208	0.0026	0.0017	0.0142	0.0125	0.1289	0.0342	0.094	0.0516	0.0022
4	rs6838492	130982394	0.85	0.2244882202137	0.96	0.241969076141015	0.726559584105274	0.609576945821305	0.0062	0.0054	0.0709	0.0174	0.0564	0.0222	0.0142	0.0282	0.0032	0.0453	0.0467	0.1227	0.0059	0.0566	0.1153	0.0146	0.0209	0.0028	0.0018	0.0142	0.0125	0.1287	0.0343	0.0939	0.0516	0.0023
4	rs6534764	130982586	0.85	0.2244882202137	0.96	0.241969076141015	0.739723549338957	0.617935655611084	0.0061	0.0054	0.0709	0.0175	0.0564	0.0223	0.0142	0.0282	0.0032	0.0453	0.0467	0.1228	0.0059	0.0566	0.1153	0.0146	0.0209	0.0028	0.0017	0.0142	0.0125	0.1287	0.0343	0.0939	0.0516	0.0022
4	rs13114831	130983977	0.84	0.258953137461488	0.96	0.241969076141015	0.739799071276565	0.621402271026528	0.0061	0.0054	0.0708	0.0175	0.0564	0.0223	0.0142	0.0282	0.0032	0.0453	0.0467	0.1227	0.0059	0.0567	0.1153	0.0146	0.0209	0.0029	0.0017	0.0142	0.0125	0.1285	0.0344	0.094	0.0517	0.0022
4	rs10005220	130985061	0.85	0.2244882202137	0.96	0.241969076141015	0.69988275683053	0.646378243774	0.0062	0.0055	0.0711	0.0174	0.0563	0.0222	0.0142	0.0279	0.0034	0.0453	0.0467	0.1227	0.0056	0.0567	0.1153	0.0146	0.0209	0.003	0.0016	0.0141	0.0125	0.1285	0.0345	0.094	0.0516	0.0026
4	rs78167409	130989247	0.85	0.2244882202137	0.96	0.241969076141015	0.690771798869952	0.666139918156803	0.0062	0.0055	0.0711	0.0174	0.0562	0.0222	0.0142	0.0279	0.0033	0.0453	0.0467	0.1226	0.0056	0.0567	0.1153	0.0146	0.0209	0.003	0.0016	0.0141	0.0125	0.1283	0.0346	0.094	0.0517	0.0027
4	rs76953519	130990145	0.84	0.258953137461488	0.96	0.241969076141015	0.688136680888538	0.665699287722865	0.0062	0.0055	0.0711	0.0174	0.0562	0.0222	0.0142	0.028	0.0033	0.0453	0.0467	0.1226	0.0056	0.0567	0.1153	0.0146	0.0209	0.003	0.0016	0.0141	0.0125	0.1282	0.0347	0.094	0.0515	0.0027
4	rs4864332	131011290	0.84	0.258953137461488	0.96	0.241969076141015	0.560919697801549	0.628783921455685	0.0063	0.0055	0.0705	0.0176	0.0557	0.0224	0.0146	0.0279	0.0033	0.0449	0.0465	0.1217	0.0057	0.0574	0.1152	0.0148	0.0208	0.0033	0.0017	0.0142	0.0126	0.1278	0.0348	0.0944	0.0515	0.0029
4	rs11933661	131013140	0.84	0.258953137461488	0.96	0.241969076141015	0.553947686110998	0.621402271026528	0.0064	0.0056	0.0704	0.0176	0.0556	0.0225	0.0147	0.0279	0.0033	0.0449	0.0464	0.1216	0.0057	0.0575	0.1152	0.0148	0.0209	0.0034	0.0017	0.0142	0.0126	0.1277	0.0348	0.0944	0.0515	0.003
4	rs116762078	131015549	0.84	0.258953137461488	0.97	0.212655582583661	0.551566715428479	0.618801881233253	0.0064	0.0056	0.0703	0.0176	0.0556	0.0225	0.0147	0.0279	0.0033	0.0448	0.0464	0.1215	0.0057	0.0575	0.1152	0.0149	0.021	0.0034	0.0017	0.0142	0.0126	0.1277	0.0348	0.0944	0.0514	0.003
4	rs72678148	131019801	0.84	0.258953137461488	0.97	0.212655582583661	0.536664772887019	0.666139918156803	0.0066	0.0056	0.0701	0.0178	0.0556	0.0227	0.0149	0.0279	0.0032	0.0446	0.0465	0.1214	0.0057	0.0576	0.1151	0.0149	0.0212	0.0034	0.0017	0.0142	0.0126	0.1272	0.0349	0.0942	0.0513	0.0031
4	rs1873868	131024471	0.84	0.258953137461488	0.97	0.212655582583661	0.537056175570881	0.642879494648982	0.0068	0.0056	0.0697	0.0178	0.0556	0.0227	0.015	0.0279	0.0032	0.0446	0.0465	0.1214	0.0057	0.0576	0.1152	0.015	0.0213	0.0035	0.0017	0.0141	0.0126	0.1271	0.0349	0.0942	0.0513	0.0032
4	rs77827537	131031064	0.84	0.258953137461488	0.97	0.212655582583661	0.536795225441593	0.643316597342891	0.0068	0.0056	0.0697	0.0178	0.0556	0.0227	0.015	0.0279	0.0032	0.0446	0.0465	0.1214	0.0057	0.0576	0.1152	0.015	0.0213	0.0035	0.0017	0.0141	0.0126	0.1271	0.0349	0.0942	0.0513	0.0032
4	rs28548359	131037964	0.84	0.258953137461488	0.97	0.212655582583661	0.536925693003207	0.64856719373249	0.0068	0.0056	0.0697	0.0178	0.0556	0.0227	0.015	0.0279	0.0032	0.0446	0.0465	0.1214	0.0057	0.0576	0.1152	0.015	0.0213	0.0035	0.0017	0.0141	0.0126	0.1271	0.0349	0.0942	0.0513	0.0032
4	rs7669678	131063002	0.84	0.258953137461488	0.97	0.212655582583661	0.540126833380659	0.691513035033943	0.0068	0.0057	0.0697	0.0178	0.0556	0.0229	0.0151	0.0279	0.0032	0.0443	0.0464	0.1213	0.0057	0.0578	0.1153	0.0149	0.0213	0.0035	0.0017	0.0141	0.0126	0.127	0.0349	0.094	0.051	0.0032
4	rs10011007	131064690	0.84	0.258953137461488	0.97	0.212655582583661	0.619897675383168	0.733417977697248	0.0072	0.0056	0.0701	0.0179	0.0561	0.0232	0.0154	0.0279	0.0032	0.0438	0.0464	0.1204	0.0057	0.0585	0.1151	0.0143	0.0214	0.0037	0.0018	0.0139	0.0131	0.1264	0.0348	0.0936	0.0509	0.0035
4	rs12647528	131065554	0.84	0.258953137461488	0.97	0.212655582583661	0.619897675383168	0.762511038738171	0.0073	0.0056	0.0703	0.0179	0.0562	0.0233	0.0154	0.0279	0.0032	0.0437	0.0463	0.1202	0.0057	0.0583	0.1151	0.0142	0.0215	0.0037	0.0018	0.0139	0.0132	0.1263	0.0348	0.0936	0.0509	0.0035
4	rs77713304	131067347	0.84	0.258953137461488	0.97	0.212655582583661	0.624719319139513	0.767661644831847	0.0073	0.0056	0.0703	0.0179	0.0563	0.0233	0.0155	0.0279	0.0032	0.0436	0.0463	0.1202	0.0056	0.0583	0.1151	0.0142	0.0215	0.0037	0.0018	0.0139	0.0132	0.1263	0.0348	0.0936	0.0509	0.0035
4	rs56993070	131070249	0.84	0.258953137461488	0.99	0.161794913519683	0.63413188977302	0.787881024982511	0.0073	0.0056	0.0703	0.0179	0.0563	0.0233	0.0155	0.028	0.0032	0.0438	0.0463	0.1199	0.0056	0.0584	0.1151	0.0142	0.0215	0.0037	0.0017	0.0139	0.0132	0.1263	0.0347	0.0937	0.0509	0.0035
4	rs17050863	131083338	0.84	0.258953137461488	0.99	0.161794913519683	0.674159029710807	0.818649000953323	0.0074	0.0055	0.0702	0.0176	0.056	0.0232	0.0158	0.0281	0.0031	0.0435	0.0462	0.1198	0.0054	0.0582	0.1151	0.0141	0.0217	0.0037	0.0014	0.0139	0.0131	0.1271	0.0347	0.0944	0.0511	0.0035
4	rs11099039	131084273	0.84	0.258953137461488	1	0.139999700676332	0.67184195535876	0.806679542319576	0.0074	0.0055	0.0702	0.0176	0.056	0.0232	0.0158	0.0281	0.0031	0.0435	0.0462	0.1198	0.0054	0.0582	0.115	0.0141	0.0217	0.0037	0.0014	0.0139	0.0131	0.1271	0.0347	0.0944	0.0511	0.0035
4	rs17050864	131085096	0.84	0.258953137461488	1	0.139999700676332	0.661962640664202	0.776465213835898	0.0074	0.0055	0.0702	0.0176	0.056	0.0233	0.0158	0.0281	0.0031	0.0435	0.0462	0.1199	0.0054	0.0582	0.1147	0.0141	0.0217	0.0037	0.0014	0.0139	0.0131	0.1272	0.0347	0.0946	0.051	0.0035
4	rs112495614	131085891	0.84	0.258953137461488	1	0.139999700676332	0.663256884435097	0.798720698822564	0.0074	0.0055	0.0702	0.0176	0.056	0.0233	0.0158	0.0281	0.0031	0.0435	0.0462	0.1199	0.0054	0.0582	0.1147	0.0141	0.0217	0.0037	0.0014	0.0139	0.0131	0.1272	0.0347	0.0946	0.051	0.0035
4	rs115423810	131091907	0.84	0.258953137461488	1	0.139999700676332	0.690039369592484	0.989392470584787	0.0074	0.0055	0.0702	0.0177	0.0559	0.0233	0.0157	0.0281	0.0031	0.0434	0.0462	0.1199	0.0054	0.0585	0.1147	0.0141	0.0216	0.0037	0.0014	0.0139	0.0131	0.1272	0.0347	0.0945	0.051	0.0035
4	rs10003688	131097850	0.85	0.2244882202137	1	0.139999700676332	0.754057349089675	0.943453975592666	0.0075	0.0054	0.0699	0.0182	0.0556	0.0234	0.0162	0.0284	0.0032	0.0422	0.0459	0.1199	0.0055	0.0584	0.1149	0.0141	0.022	0.0037	0.0014	0.0139	0.0134	0.1269	0.0348	0.0947	0.0504	0.0034
4	rs12499286	131101429	0.86	0.193417951625055	1	0.139999700676332	0.78269821200563	1.06806218737791	0.009	0.0051	0.0838	0.0219	0.0539	0.0222	0.0214	0.0305	0.0032	0.042	0.0387	0.1163	0.0061	0.057	0.1091	0.015	0.0217	0.0031	0.0022	0.0133	0.0153	0.1212	0.0332	0.0933	0.0506	0.0045
4	rs10016086	131101468	0.86	0.193417951625055	1	0.139999700676332	0.644886500457951	1.00314424420581	0.0089	0.0051	0.0846	0.0218	0.0539	0.0221	0.0215	0.0306	0.0032	0.042	0.0386	0.1158	0.0061	0.0573	0.1091	0.0149	0.0219	0.0032	0.0022	0.0132	0.0153	0.1219	0.0332	0.0926	0.0505	0.004
4	rs7672106	131102260	0.86	0.193417951625055	1	0.139999700676332	0.693191280658296	0.84146140013818	0.0092	0.005	0.0868	0.0219	0.0531	0.0211	0.0217	0.0313	0.003	0.0426	0.0382	0.1167	0.0056	0.0578	0.1074	0.0141	0.0214	0.0032	0.0023	0.0121	0.0155	0.124	0.0322	0.0941	0.0497	0.0038
4	rs4864405	131103884	0.86	0.193417951625055	1	0.139999700676332	0.798948907415416	0.702940998340977	0.0093	0.0049	0.0896	0.0218	0.0512	0.0202	0.0226	0.0324	0.0029	0.0432	0.0384	0.1181	0.0049	0.0561	0.1047	0.0132	0.0205	0.0028	0.0025	0.0108	0.0151	0.1294	0.0304	0.0983	0.0472	0.0037
4	rs1586922	131104589	0.86	0.193417951625055	1	0.139999700676332	0.776207679700476	0.525870485250927	0.0093	0.0049	0.0895	0.0218	0.0511	0.0202	0.0225	0.0324	0.0029	0.0431	0.0384	0.118	0.0049	0.0561	0.1048	0.0132	0.0205	0.0028	0.0025	0.0108	0.0151	0.1297	0.0304	0.0988	0.0472	0.0036
4	rs62312231	131108067	0.86	0.193417951625055	1.01	0.120454976543865	0.811565700132989	0.40455063014013	0.0093	0.0049	0.0898	0.0219	0.0511	0.02	0.0227	0.0325	0.0028	0.0427	0.0383	0.1182	0.0049	0.0561	0.1049	0.0131	0.0203	0.0028	0.0025	0.0109	0.0151	0.1298	0.0303	0.099	0.047	0.0036
4	rs2893315	131108390	0.86	0.193417951625055	1.01	0.120454976543865	0.831166391835149	0.373026481115051	0.0093	0.0049	0.0896	0.0219	0.0511	0.02	0.0227	0.0328	0.0028	0.0424	0.0383	0.1182	0.0049	0.0561	0.1051	0.0131	0.0203	0.0028	0.0025	0.0109	0.0151	0.1297	0.0303	0.0993	0.0469	0.0036
4	rs34627557	131111085	0.86	0.193417951625055	1.01	0.120454976543865	0.990819221706796	0.298953907724961	0.0094	0.0049	0.0898	0.0221	0.051	0.0199	0.0231	0.0328	0.0028	0.0423	0.0382	0.1181	0.005	0.0561	0.105	0.013	0.0201	0.0028	0.0025	0.0109	0.0151	0.1297	0.03	0.0995	0.0468	0.0036
4	rs28727537	131116592	0.86	0.193417951625055	1.01	0.120454976543865	1.07577940652202	0.255672128969427	0.0094	0.0049	0.0898	0.0222	0.0507	0.0196	0.0234	0.0327	0.0027	0.0424	0.0384	0.1184	0.005	0.0562	0.1049	0.013	0.0201	0.0028	0.0025	0.0109	0.0152	0.1299	0.0297	0.0992	0.0468	0.0036
4	rs1602816	131118067	0.86	0.193417951625055	1.01	0.120454976543865	1.09440733070946	0.217805015442632	0.0094	0.0049	0.0898	0.0222	0.0506	0.0195	0.0234	0.0327	0.0027	0.0425	0.0384	0.1185	0.005	0.0562	0.1049	0.013	0.0201	0.0028	0.0025	0.0108	0.0153	0.1299	0.0297	0.0991	0.0468	0.0036
4	rs115895951	131118521	0.86	0.193417951625055	1	0.139999700676332	1.09431832382241	0.174255717762222	0.0094	0.0049	0.0898	0.0222	0.0506	0.0195	0.0234	0.0327	0.0027	0.0425	0.0384	0.1186	0.005	0.0562	0.1049	0.013	0.0201	0.0028	0.0025	0.0108	0.0153	0.13	0.0296	0.0991	0.0468	0.0036
4	rs57932131	131121040	0.86	0.193417951625055	1	0.139999700676332	1.11881380880324	0.22591680768876	0.0093	0.0049	0.0899	0.0221	0.0504	0.0192	0.0234	0.0327	0.0027	0.0427	0.0384	0.119	0.005	0.0561	0.1051	0.013	0.02	0.0028	0.0025	0.0103	0.0152	0.1302	0.0295	0.0995	0.0469	0.0036
4	rs11721847	131123474	0.86	0.193417951625055	1.01	0.120454976543865	1.13294634664483	0.126836312387972	0.0092	0.0047	0.0908	0.0216	0.0497	0.0185	0.0235	0.0325	0.0025	0.0434	0.038	0.1202	0.0049	0.0555	0.1062	0.0125	0.0198	0.0028	0.0026	0.0102	0.0147	0.1303	0.0292	0.1003	0.0476	0.0034
4	rs1908039	131127633	0.86	0.193417951625055	1.01	0.120454976543865	1.15859744679314	0.0929680434291591	0.0092	0.0046	0.091	0.0214	0.0496	0.0182	0.0237	0.0325	0.0024	0.0435	0.038	0.1203	0.0048	0.0552	0.1063	0.0126	0.0197	0.0029	0.0026	0.0102	0.0148	0.1304	0.0292	0.1007	0.0478	0.0034
4	rs11099040	131131416	0.86	0.193417951625055	1.01	0.120454976543865	1.18373899552604	0.0820318751212561	0.0092	0.0047	0.091	0.0214	0.0495	0.0182	0.0237	0.0324	0.0024	0.0436	0.0379	0.1202	0.0048	0.0551	0.1067	0.0126	0.0197	0.0029	0.0026	0.0102	0.0147	0.1305	0.029	0.1008	0.0477	0.0034
4	rs13113376	131132900	0.86	0.193417951625055	1.01	0.120454976543865	1.2042809723136	0.0833121191099893	0.0092	0.0047	0.0908	0.0213	0.0495	0.0182	0.024	0.0324	0.0024	0.0436	0.0379	0.1201	0.0047	0.0551	0.1068	0.0126	0.0197	0.0029	0.0026	0.0101	0.0147	0.1306	0.0289	0.1009	0.0477	0.0034
4	rs1024020	131137761	0.86	0.193417951625055	1.01	0.120454976543865	1.11217700486349	0.0846763759828098	0.009	0.0047	0.0905	0.0212	0.0494	0.0182	0.0242	0.0323	0.0023	0.0438	0.0378	0.1205	0.0043	0.0549	0.1066	0.0125	0.0196	0.0029	0.0025	0.0102	0.0148	0.1314	0.0289	0.1012	0.0479	0.0034
4	rs12645294	131139891	0.86	0.193417951625055	1	0.139999700676332	1.04650435305306	0.0892878838085201	0.0089	0.0047	0.0902	0.0212	0.0495	0.0182	0.0242	0.0321	0.0024	0.0439	0.0379	0.1207	0.0042	0.055	0.1068	0.0126	0.0195	0.003	0.0025	0.0101	0.0148	0.1313	0.0289	0.1013	0.0479	0.0034
4	rs2391599	131143234	0.86	0.193417951625055	1	0.139999700676332	1.00385048940439	0.0876627292794626	0.0088	0.0047	0.0902	0.0212	0.0494	0.0181	0.0242	0.0321	0.0024	0.0439	0.0378	0.1208	0.0042	0.0549	0.1069	0.0125	0.0195	0.003	0.0024	0.0101	0.0148	0.1314	0.0289	0.1012	0.0479	0.0033
4	rs73848446	131154225	0.86	0.193417951625055	1.01	0.120454976543865	0.902975325588929	0.0867394334356721	0.0085	0.0047	0.0905	0.021	0.0492	0.0179	0.0241	0.0317	0.0028	0.0442	0.0375	0.1214	0.004	0.0549	0.1073	0.0125	0.0192	0.0031	0.0022	0.0102	0.0147	0.1322	0.0288	0.1012	0.0477	0.0033
4	rs75590129	131158150	0.86	0.193417951625055	1.01	0.120454976543865	0.895337179821725	0.0855144735683938	0.0084	0.0047	0.0905	0.021	0.0492	0.0178	0.0241	0.0317	0.0029	0.0443	0.0374	0.1215	0.004	0.0549	0.1074	0.0125	0.0191	0.0031	0.0022	0.0102	0.0147	0.1323	0.0287	0.1012	0.0477	0.0033
4	rs116296131	131192416	0.86	0.193417951625055	1.01	0.120454976543865	0.824425811626804	0.0883577645998958	0.0084	0.0047	0.0909	0.0213	0.0491	0.0179	0.0236	0.0316	0.0029	0.0443	0.0373	0.1216	0.004	0.0548	0.1079	0.0126	0.0192	0.0031	0.0022	0.0102	0.0147	0.1316	0.0287	0.1014	0.0476	0.0033
4	rs10857143	131203524	0.86	0.193417951625055	1.01	0.120454976543865	0.791544297318555	0.0875856385991147	0.0083	0.0047	0.0909	0.0211	0.049	0.0178	0.0235	0.0314	0.0031	0.0444	0.0371	0.122	0.0039	0.0547	0.1082	0.0126	0.0191	0.0031	0.0021	0.0103	0.0146	0.1321	0.0286	0.1015	0.0476	0.0032
4	rs116669694	131208181	0.86	0.193417951625055	1.01	0.120454976543865	0.807481393406946	0.083993131630829	0.0083	0.0047	0.091	0.0211	0.049	0.0178	0.0236	0.0314	0.0031	0.0443	0.0371	0.1221	0.0039	0.0547	0.1083	0.0126	0.019	0.0031	0.0021	0.0103	0.0146	0.1322	0.0286	0.1015	0.0476	0.0032
4	rs4406035	131211784	0.86	0.193417951625055	1.01	0.120454976543865	0.78525448583465	0.0878941639881679	0.0081	0.0047	0.0909	0.0211	0.0489	0.0177	0.0236	0.0313	0.0032	0.0443	0.0371	0.1223	0.004	0.0546	0.1084	0.0126	0.019	0.0031	0.0021	0.0103	0.0146	0.1323	0.0285	0.1017	0.0475	0.003
4	rs74503389	131214393	0.86	0.193417951625055	1.01	0.120454976543865	0.776361943023155	0.0906121869682593	0.0081	0.0046	0.091	0.0211	0.0489	0.0177	0.0236	0.0313	0.0033	0.0442	0.037	0.1224	0.0039	0.0544	0.1084	0.0126	0.019	0.0031	0.0021	0.0104	0.0146	0.1324	0.0284	0.1017	0.0476	0.003
4	rs72680337	131219384	0.86	0.193417951625055	1.01	0.120454976543865	0.777287803023214	0.0878169919829966	0.0081	0.0046	0.091	0.0211	0.0489	0.0177	0.0237	0.0313	0.0033	0.0442	0.037	0.1224	0.0039	0.0543	0.1085	0.0126	0.019	0.0031	0.0021	0.0104	0.0146	0.1324	0.0284	0.1017	0.0477	0.003
4	rs111661702	131224428	0.86	0.193417951625055	1	0.139999700676332	0.74615501693309	0.0820318751212561	0.0081	0.0046	0.091	0.0209	0.0489	0.0177	0.0236	0.0313	0.0033	0.0443	0.037	0.1224	0.0039	0.0543	0.1085	0.0126	0.019	0.0031	0.0021	0.0104	0.0145	0.1324	0.0287	0.1018	0.0478	0.003
4	rs2221711	131236467	0.86	0.193417951625055	1	0.139999700676332	0.756953840218523	0.0784605750124373	0.008	0.0046	0.0911	0.0208	0.0488	0.0176	0.0236	0.0314	0.0033	0.0443	0.0368	0.1228	0.0039	0.0541	0.1085	0.0125	0.0189	0.0031	0.0021	0.0104	0.0145	0.1326	0.0287	0.1019	0.0478	0.0029
4	rs7684440	131241498	0.86	0.193417951625055	1	0.139999700676332	0.747140810141898	0.0701710063148475	0.0079	0.0045	0.091	0.0207	0.0488	0.0175	0.0235	0.0315	0.0033	0.0444	0.0368	0.1234	0.0039	0.054	0.1081	0.0125	0.0188	0.003	0.0021	0.0104	0.0145	0.133	0.0286	0.1018	0.0477	0.0029
4	rs17410318	131244421	0.86	0.193417951625055	1	0.139999700676332	0.724612703341213	0.0860495335234299	0.0079	0.0045	0.0906	0.0204	0.0487	0.0173	0.0234	0.0315	0.0032	0.045	0.0369	0.1255	0.0037	0.0537	0.1076	0.0125	0.0188	0.0029	0.002	0.0104	0.0143	0.1339	0.0284	0.1014	0.0476	0.0028
4	rs6838871	131253435	0.87	0.165571370278195	1	0.139999700676332	0.722593388606863	0.0862026536973973	0.0079	0.0045	0.0905	0.0203	0.0487	0.0172	0.0234	0.0314	0.0031	0.0451	0.0369	0.1263	0.0037	0.0536	0.1074	0.0125	0.0187	0.0029	0.002	0.0104	0.0142	0.1341	0.0283	0.1012	0.0476	0.0028
4	rs4476615	131255125	0.87	0.165571370278195	1.01	0.120454976543865	0.761996134959152	0.0911597400466434	0.0078	0.0045	0.0905	0.0203	0.0489	0.0172	0.0233	0.0315	0.0031	0.0453	0.0371	0.1265	0.0037	0.0536	0.1072	0.0125	0.0187	0.0028	0.0019	0.0104	0.0142	0.1341	0.0283	0.1011	0.0477	0.0028
4	rs62310920	131274049	0.87	0.165571370278195	1	0.139999700676332	0.723340992214674	0.108768377832217	0.0079	0.0045	0.0903	0.0204	0.049	0.0173	0.0231	0.0314	0.0031	0.0454	0.0372	0.1268	0.0033	0.0535	0.1071	0.0124	0.0186	0.0028	0.0019	0.0104	0.0143	0.1346	0.0278	0.1015	0.0479	0.0028
4	rs112951220	131277618	0.87	0.165571370278195	1	0.139999700676332	0.722892388993169	0.118320283111515	0.0079	0.0045	0.0902	0.0204	0.0489	0.0174	0.023	0.0313	0.0031	0.0456	0.0371	0.1269	0.0032	0.0535	0.1071	0.0124	0.0186	0.0028	0.0019	0.0104	0.0144	0.1348	0.0276	0.1016	0.0479	0.0028
4	rs13142911	131277890	0.87	0.165571370278195	1	0.139999700676332	0.72528636219129	0.117887364243915	0.0079	0.0045	0.0902	0.0204	0.0489	0.0174	0.023	0.0313	0.0031	0.0456	0.0371	0.1269	0.0032	0.0535	0.1072	0.0123	0.0186	0.0028	0.0019	0.0104	0.0144	0.1348	0.0275	0.1016	0.0479	0.0028
4	rs1509445	131282974	0.87	0.165571370278195	1.01	0.120454976543865	0.733918560889659	0.135024392327929	0.0079	0.0044	0.0903	0.0203	0.0491	0.0174	0.0229	0.031	0.0031	0.0456	0.0372	0.127	0.0032	0.0534	0.107	0.0121	0.0185	0.0027	0.0019	0.0104	0.0144	0.1353	0.0272	0.1021	0.0478	0.0027
4	rs1022077	131283821	0.88	0.140769569262351	1.01	0.120454976543865	0.50814112809937	0.162727629385313	0.008	0.0041	0.0892	0.0186	0.0512	0.017	0.0222	0.0303	0.0033	0.0442	0.037	0.1315	0.0027	0.0524	0.1066	0.012	0.0178	0.0029	0.002	0.0107	0.014	0.1352	0.0268	0.1045	0.0482	0.0026
4	rs115944419	131287435	0.88	0.140769569262351	1.02	0.103026239636585	0.361844947525285	0.152525884493987	0.008	0.0039	0.0897	0.0173	0.0521	0.0169	0.0215	0.03	0.0033	0.0426	0.0361	0.1347	0.0025	0.0518	0.106	0.012	0.0169	0.0031	0.0021	0.0114	0.0138	0.1344	0.0272	0.1062	0.049	0.0024
4	rs62309561	131288478	0.88	0.140769569262351	1.02	0.103026239636585	0.358951083801305	0.136392152344179	0.008	0.0039	0.0897	0.0172	0.0522	0.0169	0.0214	0.03	0.0033	0.0425	0.0361	0.1348	0.0025	0.0518	0.1059	0.012	0.0169	0.0031	0.0021	0.0115	0.0138	0.1343	0.0272	0.1063	0.049	0.0024
4	rs7699182	131291648	0.88	0.140769569262351	1.03	0.0875760293110768	0.327756261862191	0.112824518922755	0.008	0.0038	0.0898	0.0171	0.0523	0.0169	0.0214	0.03	0.0033	0.0424	0.036	0.1352	0.0025	0.0517	0.1058	0.012	0.0168	0.0031	0.0021	0.0115	0.0141	0.1343	0.0272	0.1064	0.0488	0.0024
4	rs10518569	131291957	0.88	0.140769569262351	1.03	0.0875760293110768	0.327144320785805	0.105431987062848	0.008	0.0038	0.0898	0.0171	0.0523	0.0169	0.0214	0.03	0.0033	0.0424	0.036	0.1352	0.0025	0.0517	0.1059	0.012	0.0168	0.0031	0.0021	0.0116	0.0141	0.1343	0.0272	0.1065	0.0488	0.0024
4	rs76946739	131294078	0.88	0.140769569262351	1.03	0.0875760293110768	0.33026121864446	0.099852929030262	0.008	0.0038	0.0898	0.0171	0.0523	0.0169	0.0214	0.03	0.0033	0.0423	0.036	0.1352	0.0025	0.0517	0.1059	0.012	0.0168	0.0031	0.0021	0.0115	0.0141	0.1342	0.0273	0.1065	0.0488	0.0024
4	rs12331990	131314946	0.88	0.140769569262351	1.03	0.0875760293110768	0.336282659092926	0.102135909969483	0.008	0.0038	0.0899	0.017	0.0525	0.0169	0.0214	0.0299	0.0033	0.0423	0.0361	0.1353	0.0023	0.0512	0.106	0.012	0.0168	0.0031	0.0023	0.0114	0.014	0.134	0.0272	0.1072	0.0488	0.0024
4	rs4863986	131319464	0.88	0.140769569262351	1.03	0.0875760293110768	0.32877749091058	0.102299748141799	0.008	0.0038	0.0897	0.0169	0.0525	0.0169	0.0214	0.03	0.0033	0.0423	0.0361	0.1353	0.0023	0.0512	0.106	0.0121	0.0168	0.0032	0.0023	0.0115	0.014	0.134	0.0272	0.1071	0.0488	0.0024
4	rs28455624	131332304	0.88	0.140769569262351	1.04	0.0739648219953096	0.317836131079747	0.0967067692295438	0.0081	0.0038	0.0891	0.0168	0.0525	0.017	0.0215	0.03	0.0034	0.0423	0.0361	0.1353	0.0023	0.0511	0.1061	0.0122	0.0169	0.0034	0.0024	0.0115	0.014	0.1339	0.0273	0.1071	0.0489	0.0024
4	rs116352691	131338666	0.88	0.140769569262351	1.04	0.0739648219953096	0.314132350774994	0.0894432810971409	0.0081	0.0038	0.0889	0.0168	0.0525	0.017	0.0215	0.0301	0.0034	0.0423	0.0361	0.1354	0.0024	0.051	0.1061	0.0122	0.0169	0.0034	0.0024	0.0115	0.0139	0.1339	0.0273	0.107	0.0489	0.0025
4	rs6855545	131345089	0.88	0.140769569262351	1.04	0.0739648219953096	0.329391024437921	0.0924949556582326	0.0081	0.0039	0.089	0.0168	0.0527	0.017	0.0216	0.0301	0.0034	0.042	0.0361	0.1356	0.0024	0.0512	0.1062	0.0122	0.0169	0.0034	0.0024	0.0114	0.0139	0.1339	0.027	0.1067	0.0487	0.0025
4	rs115835855	131384142	0.88	0.140769569262351	1.04	0.0739648219953096	0.3280624563973	0.101399902916346	0.0082	0.0039	0.0889	0.0168	0.0526	0.017	0.0216	0.03	0.0034	0.0419	0.0361	0.1359	0.0024	0.0511	0.1062	0.0123	0.0169	0.0034	0.0024	0.0114	0.0138	0.1339	0.027	0.1066	0.0489	0.0026
4	rs4241944	131393856	0.87	0.165571370278195	1.04	0.0739648219953096	0.312687097702785	0.102709789909883	0.0082	0.004	0.0885	0.0168	0.0524	0.0168	0.0214	0.03	0.0035	0.0419	0.036	0.1362	0.0025	0.0511	0.1065	0.0122	0.0168	0.0035	0.0024	0.0113	0.0137	0.1341	0.027	0.1068	0.049	0.0027
4	rs59749228	131396442	0.87	0.165571370278195	1.04	0.0739648219953096	0.312637323989472	0.102627730579959	0.0082	0.004	0.0885	0.0168	0.0524	0.0168	0.0214	0.03	0.0035	0.0419	0.036	0.1362	0.0025	0.0511	0.1065	0.0122	0.0168	0.0035	0.0024	0.0113	0.0136	0.1341	0.027	0.1067	0.049	0.0027
4	rs4370149	131401711	0.88	0.140769569262351	1.04	0.0739648219953096	0.309757593390602	0.106595165313916	0.0082	0.004	0.0885	0.0168	0.0524	0.0167	0.0214	0.03	0.0035	0.0418	0.036	0.1363	0.0025	0.0511	0.1065	0.0122	0.0168	0.0035	0.0024	0.0113	0.0136	0.1341	0.027	0.1067	0.0491	0.0027
4	rs72682403	131411840	0.88	0.140769569262351	1.04	0.0739648219953096	0.307237031660951	0.106012960317206	0.0082	0.004	0.0886	0.0168	0.0523	0.0168	0.0214	0.03	0.0035	0.0417	0.036	0.1364	0.0024	0.051	0.1065	0.0122	0.0168	0.0035	0.0024	0.0113	0.0135	0.134	0.0272	0.1068	0.049	0.0027
4	rs62318222	131428604	0.88	0.140769569262351	1.04	0.0739648219953096	0.284663930194028	0.0952680550137495	0.0083	0.0041	0.0886	0.0167	0.0524	0.0169	0.0213	0.0299	0.0035	0.0416	0.0359	0.1364	0.0025	0.051	0.1066	0.0122	0.0168	0.0036	0.0024	0.0113	0.0133	0.1338	0.0274	0.107	0.0489	0.0027
4	rs2871891	131431602	0.88	0.140769569262351	1.04	0.0739648219953096	0.305661057484479	0.0946313543247389	0.0083	0.0041	0.0887	0.0167	0.0524	0.0169	0.0215	0.0299	0.0035	0.0416	0.0359	0.1364	0.0025	0.0509	0.1066	0.0122	0.0168	0.0036	0.0024	0.0113	0.0133	0.1337	0.0274	0.1071	0.0489	0.0026
4	rs1380284	131452425	0.88	0.140769569262351	1.06	0.0516972356607989	0.313882918855307	0.10058455016583	0.0085	0.0045	0.0887	0.0166	0.0529	0.0174	0.0215	0.0296	0.0036	0.0413	0.0354	0.1385	0.0027	0.0506	0.1062	0.0123	0.0165	0.0038	0.0023	0.0112	0.0126	0.1328	0.0274	0.1073	0.0483	0.0027
4	rs1380283	131452820	0.88	0.140769569262351	1.06	0.0516972356607989	0.312985827635688	0.10058455016583	0.0085	0.0045	0.0887	0.0166	0.0529	0.0174	0.0214	0.0296	0.0036	0.0413	0.0353	0.1386	0.0028	0.0506	0.1062	0.0123	0.0165	0.0038	0.0022	0.0112	0.0126	0.1327	0.0274	0.1073	0.0482	0.0027
4	rs1817386	131464375	0.88	0.140769569262351	1.06	0.0516972356607989	0.299546007953607	0.103284917946136	0.0085	0.0045	0.089	0.0165	0.053	0.0174	0.0213	0.0294	0.0037	0.0412	0.0353	0.1391	0.0028	0.0505	0.1062	0.0123	0.0164	0.0038	0.0022	0.0112	0.0125	0.1325	0.0274	0.1074	0.0481	0.0027
4	rs76879295	131471273	0.88	0.140769569262351	1.06	0.0516972356607989	0.294894153663914	0.102627730579959	0.0085	0.0045	0.0891	0.0164	0.053	0.0173	0.0212	0.0294	0.0037	0.0412	0.0352	0.1392	0.0028	0.0505	0.1062	0.0123	0.0164	0.0038	0.0022	0.0112	0.0125	0.1324	0.0274	0.1075	0.0481	0.0027
4	rs7657981	131480721	0.88	0.140769569262351	1.06	0.0516972356607989	0.28789374290239	0.104356314327584	0.0085	0.0045	0.0891	0.0164	0.053	0.0174	0.0212	0.0293	0.0037	0.0412	0.0352	0.1394	0.0028	0.0504	0.1062	0.0123	0.0165	0.0038	0.0022	0.0112	0.0125	0.1324	0.0274	0.1076	0.048	0.0027
4	rs62319781	131485490	0.87	0.165571370278195	1.06	0.0516972356607989	0.280466160762785	0.116506062240943	0.0085	0.0045	0.0895	0.0163	0.053	0.0174	0.0212	0.0292	0.0037	0.0412	0.0351	0.1394	0.0028	0.0504	0.1062	0.0124	0.0164	0.0038	0.0022	0.0112	0.0125	0.1321	0.0275	0.1076	0.0479	0.0027
4	rs115757426	131488960	0.87	0.165571370278195	1.06	0.0516972356607989	0.271155185232334	0.105763820788378	0.0085	0.0046	0.0899	0.0163	0.053	0.0174	0.0211	0.0291	0.0037	0.0412	0.0351	0.1395	0.0029	0.0504	0.1063	0.0125	0.0163	0.0039	0.0021	0.0113	0.0125	0.1317	0.0276	0.1076	0.0478	0.0027
4	rs17051049	131501118	0.87	0.165571370278195	1.06	0.0516972356607989	0.252953698747391	0.0975097124464381	0.0085	0.0046	0.0905	0.0162	0.053	0.0174	0.0211	0.029	0.0037	0.0413	0.0351	0.1396	0.0029	0.0503	0.1063	0.0127	0.0162	0.0039	0.0021	0.0114	0.0124	0.1312	0.0277	0.1076	0.0477	0.0027
4	rs62317037	131503540	0.87	0.165571370278195	1.06	0.0516972356607989	0.251622968017068	0.100991905933729	0.0085	0.0046	0.0905	0.0161	0.053	0.0174	0.0211	0.0289	0.0037	0.0413	0.0351	0.1396	0.0029	0.0503	0.1063	0.0127	0.0162	0.0039	0.0021	0.0114	0.0124	0.1311	0.0278	0.1076	0.0477	0.0027
4	rs115798365	131515619	0.87	0.165571370278195	1.06	0.0516972356607989	0.289229331814518	0.245772440896735	0.0082	0.0049	0.0925	0.015	0.0528	0.0182	0.0213	0.0276	0.004	0.041	0.0342	0.1397	0.0034	0.05	0.1063	0.0134	0.0153	0.0047	0.0019	0.0118	0.0124	0.1304	0.0281	0.1076	0.0472	0.0026
4	rs6816837	131521015	0.87	0.165571370278195	1.07	0.0427611820736564	0.272309793108643	0.192104727748342	0.0081	0.0049	0.0926	0.015	0.0528	0.0183	0.0213	0.0275	0.004	0.041	0.0343	0.1397	0.0035	0.05	0.1063	0.0134	0.0153	0.0048	0.0019	0.0119	0.0124	0.1303	0.0282	0.1076	0.0472	0.0026
4	rs4541520	131522717	0.87	0.165571370278195	1.06	0.0516972356607989	0.279761966649852	0.179164834360475	0.0082	0.0049	0.0924	0.0149	0.0528	0.018	0.0216	0.0275	0.004	0.041	0.0342	0.14	0.0035	0.0499	0.1062	0.0136	0.0153	0.005	0.002	0.0119	0.0124	0.1303	0.0281	0.1076	0.0471	0.0026
4	rs74846031	131523521	0.87	0.165571370278195	1.06	0.0516972356607989	0.295956784334093	0.169295433701399	0.0082	0.0049	0.0924	0.0149	0.0528	0.0179	0.0217	0.0274	0.004	0.041	0.0341	0.1401	0.0035	0.0499	0.1062	0.0137	0.0152	0.0052	0.002	0.0119	0.0124	0.1303	0.0281	0.1076	0.047	0.0026
4	rs55990505	131526288	0.87	0.165571370278195	1.06	0.0516972356607989	0.304972916503599	0.197386881057741	0.0082	0.0049	0.0923	0.0149	0.0528	0.0178	0.0217	0.0274	0.004	0.041	0.0341	0.1402	0.0035	0.0498	0.1063	0.0137	0.0153	0.0053	0.002	0.0119	0.0124	0.1303	0.028	0.1075	0.0469	0.0026
4	rs7675752	131541099	0.87	0.165571370278195	1.06	0.0516972356607989	0.236981465885763	0.166834099254973	0.008	0.005	0.091	0.0149	0.0529	0.0179	0.0216	0.0272	0.004	0.0413	0.0337	0.1408	0.0036	0.0495	0.1061	0.015	0.0155	0.0055	0.0021	0.0125	0.0127	0.1313	0.0282	0.107	0.0452	0.0025
4	rs79531089	131545784	0.87	0.165571370278195	1.06	0.0516972356607989	0.230094854802982	0.178561187598278	0.008	0.005	0.091	0.0149	0.0529	0.0179	0.0216	0.0272	0.004	0.0413	0.0337	0.1407	0.0036	0.0495	0.106	0.015	0.0156	0.0055	0.0021	0.0125	0.0127	0.1313	0.0282	0.107	0.0451	0.0025
4	rs28616578	131548200	0.87	0.165571370278195	1.06	0.0516972356607989	0.225274544498814	0.184120783360023	0.008	0.005	0.091	0.0149	0.0529	0.0179	0.0216	0.0272	0.004	0.0413	0.0337	0.1407	0.0036	0.0495	0.106	0.0151	0.0156	0.0055	0.0021	0.0125	0.0127	0.1313	0.0282	0.107	0.045	0.0025
4	rs7659897	131551052	0.87	0.165571370278195	1.07	0.0427611820736564	0.223652727182562	0.211492539641594	0.008	0.005	0.091	0.0149	0.0529	0.0179	0.0216	0.0272	0.004	0.0413	0.0337	0.1406	0.0036	0.0496	0.106	0.0151	0.0156	0.0055	0.0021	0.0125	0.0128	0.1313	0.0283	0.1069	0.045	0.0025
4	rs78378031	131553977	0.87	0.165571370278195	1.07	0.0427611820736564	0.228327812310221	0.275255600239496	0.008	0.005	0.091	0.0149	0.0529	0.0179	0.0216	0.0273	0.0041	0.0413	0.0337	0.1404	0.0036	0.0496	0.1061	0.0151	0.0156	0.0055	0.0021	0.0126	0.0128	0.1313	0.0283	0.1069	0.045	0.0025
4	rs6534808	131568230	0.88	0.140769569262351	1.07	0.0427611820736564	0.241938351192764	0.253975961160629	0.008	0.005	0.0912	0.0149	0.0533	0.018	0.0218	0.0275	0.0042	0.0413	0.0338	0.1381	0.0034	0.0499	0.1063	0.0154	0.0157	0.0059	0.0021	0.0125	0.0128	0.1314	0.0285	0.1062	0.0449	0.0026
4	rs79405938	131569631	0.88	0.140769569262351	1.07	0.0427611820736564	0.243762801394318	0.282465703172052	0.008	0.005	0.0912	0.015	0.0533	0.018	0.0219	0.0275	0.0042	0.0414	0.0338	0.1371	0.0035	0.0496	0.1069	0.0155	0.0159	0.0061	0.0021	0.0126	0.0128	0.1314	0.0284	0.106	0.0448	0.0026
4	rs10024245	131593718	0.88	0.140769569262351	1.07	0.0427611820736564	0.240769475353711	0.264320271843822	0.0079	0.005	0.0912	0.0153	0.0535	0.0182	0.0221	0.0274	0.0042	0.0416	0.0338	0.1355	0.0035	0.0492	0.1077	0.0158	0.016	0.0065	0.0021	0.0127	0.0129	0.131	0.0287	0.1057	0.0445	0.0026
4	rs78111415	131596263	0.88	0.140769569262351	1.07	0.0427611820736564	0.242068418827497	0.309221134621702	0.0079	0.005	0.0912	0.0153	0.0535	0.0182	0.0221	0.0274	0.0042	0.0416	0.0338	0.1355	0.0035	0.0492	0.1077	0.0159	0.016	0.0065	0.0021	0.0127	0.0129	0.131	0.0287	0.1057	0.0445	0.0026
4	rs1489437	131599982	0.88	0.140769569262351	1.07	0.0427611820736564	0.261470732624074	0.301213292345333	0.0079	0.005	0.0908	0.0152	0.0535	0.0176	0.0221	0.0273	0.0042	0.0414	0.034	0.1358	0.0032	0.0493	0.1076	0.0158	0.0163	0.0065	0.0021	0.0133	0.0129	0.1311	0.0288	0.1058	0.0444	0.0026
4	rs117446227	131609172	0.89	0.118826527661215	1.06	0.0516972356607989	0.279152434454256	0.393449533257248	0.0078	0.005	0.0903	0.015	0.054	0.0172	0.0218	0.0269	0.0043	0.0416	0.0337	0.1361	0.0033	0.0491	0.1077	0.016	0.0162	0.0066	0.0021	0.0134	0.0128	0.1318	0.0291	0.1061	0.0438	0.0029
4	rs72684209	131614591	0.89	0.118826527661215	1.06	0.0516972356607989	0.298962409897307	0.411564189709942	0.0078	0.0048	0.0903	0.015	0.0542	0.0172	0.0218	0.0268	0.0044	0.0416	0.0337	0.1361	0.0033	0.0491	0.1074	0.0161	0.0162	0.0066	0.0021	0.0134	0.0124	0.1321	0.0292	0.1062	0.0437	0.003
4	rs10005019	131615050	0.89	0.118826527661215	1.06	0.0516972356607989	0.306842636411971	0.409612677979929	0.0078	0.0048	0.0902	0.015	0.054	0.0173	0.0218	0.0268	0.0045	0.0416	0.0338	0.1363	0.0033	0.0491	0.1072	0.0161	0.0162	0.0066	0.0021	0.0136	0.0124	0.132	0.0291	0.1062	0.0437	0.003
4	rs2220487	131616506	0.89	0.118826527661215	1.06	0.0516972356607989	0.30521858694125	0.5508602712543	0.0078	0.0049	0.0906	0.0149	0.0539	0.0173	0.0218	0.0264	0.0043	0.0415	0.0337	0.1362	0.0033	0.0491	0.1071	0.0161	0.0162	0.0066	0.0021	0.0137	0.0124	0.1324	0.0287	0.1058	0.0441	0.003
4	rs1489443	131620213	0.89	0.118826527661215	1.06	0.0516972356607989	0.33380547235707	0.465179505784026	0.0078	0.0049	0.0907	0.0149	0.0538	0.0173	0.0218	0.0264	0.0044	0.0414	0.0338	0.1362	0.0033	0.049	0.1071	0.0159	0.0162	0.0067	0.0021	0.0137	0.0124	0.1328	0.0287	0.1057	0.0441	0.003
4	rs10020250	131625279	0.91	0.0827439743829911	1.06	0.0516972356607989	0.430075861622092	0.523234979390646	0.0081	0.0053	0.0898	0.0142	0.0522	0.0154	0.0214	0.0232	0.0054	0.0384	0.0323	0.1387	0.0037	0.0463	0.111	0.0176	0.0148	0.0074	0.0034	0.0164	0.0129	0.1354	0.0288	0.1054	0.0435	0.0036
4	rs62317283	131625438	0.91	0.0827439743829911	1.06	0.0516972356607989	0.442228654794046	0.519910673002115	0.0081	0.0053	0.0898	0.0142	0.0522	0.0154	0.0214	0.0232	0.0054	0.0384	0.0323	0.1385	0.0037	0.0463	0.111	0.0176	0.0148	0.0074	0.0037	0.0164	0.0129	0.1353	0.0288	0.1054	0.0435	0.0036
4	rs13125113	131633285	0.91	0.0827439743829911	1.06	0.0516972356607989	0.465022642346721	0.477190961625673	0.0081	0.0053	0.0898	0.0142	0.0522	0.0154	0.0214	0.0231	0.0054	0.0385	0.0323	0.1386	0.0037	0.0463	0.1111	0.0176	0.0144	0.0074	0.0037	0.0164	0.0129	0.1351	0.0288	0.1056	0.0434	0.0036
4	rs17425994	131645872	0.92	0.0682081798453755	1.06	0.0516972356607989	0.598172738006411	0.504056229451706	0.008	0.0051	0.0898	0.0141	0.0525	0.0152	0.0224	0.0229	0.0049	0.0387	0.032	0.1397	0.0038	0.0466	0.112	0.0176	0.0142	0.0072	0.0039	0.0164	0.0127	0.1338	0.0287	0.1056	0.0431	0.0036
4	rs17051078	131652629	0.92	0.0682081798453755	1.05	0.0620520515513756	0.628715311725493	0.42779251752812	0.008	0.0051	0.0899	0.014	0.0526	0.0152	0.0227	0.0228	0.0048	0.0387	0.032	0.1398	0.0038	0.0466	0.1122	0.0175	0.0141	0.0072	0.0039	0.0164	0.0127	0.1334	0.0287	0.1056	0.043	0.0036
4	rs306356	131656694	0.92	0.0682081798453755	1.05	0.0620520515513756	0.639852716493798	0.469623887430701	0.008	0.0051	0.09	0.014	0.0526	0.0152	0.0228	0.0228	0.0047	0.0387	0.032	0.1399	0.0038	0.0466	0.1122	0.0175	0.0141	0.0072	0.0039	0.0164	0.0127	0.1333	0.0287	0.1056	0.043	0.0036
4	rs10017187	131675443	0.92	0.0682081798453755	1.05	0.0620520515513756	0.535295927360658	0.454852491477567	0.0077	0.0051	0.0915	0.0137	0.0523	0.0151	0.0222	0.0226	0.0042	0.0381	0.0318	0.141	0.0036	0.0467	0.1134	0.0173	0.0136	0.007	0.0039	0.0168	0.0127	0.1324	0.0287	0.1066	0.043	0.0036
4	rs13126107	131684852	0.92	0.0682081798453755	1.05	0.0620520515513756	0.50490511142219	0.426083220514208	0.0077	0.0052	0.0913	0.0137	0.0523	0.0153	0.0221	0.0226	0.0042	0.0382	0.0318	0.141	0.0036	0.0468	0.1135	0.0172	0.0135	0.007	0.0039	0.0168	0.0127	0.1326	0.0287	0.1066	0.0429	0.0036
4	rs422365	131694467	0.91	0.0827439743829911	1.05	0.0620520515513756	0.465692580901128	0.240092258422934	0.0076	0.0052	0.0916	0.0136	0.0527	0.0153	0.0217	0.0225	0.004	0.0383	0.0314	0.1414	0.0037	0.0466	0.1137	0.017	0.0132	0.007	0.0039	0.0169	0.0126	0.1329	0.0287	0.1068	0.0429	0.0036
4	rs381951	131696928	0.91	0.0827439743829911	1.05	0.0620520515513756	0.473277114854291	0.238097650956508	0.0076	0.0052	0.0918	0.0136	0.0529	0.0152	0.0216	0.0225	0.004	0.0383	0.031	0.1413	0.0037	0.0465	0.1138	0.0169	0.0131	0.007	0.0038	0.0169	0.0125	0.133	0.0284	0.1069	0.0434	0.0036
4	rs114311729	131703670	0.91	0.0827439743829911	1.05	0.0620520515513756	0.477091725669579	0.268677895816773	0.0076	0.0052	0.092	0.0135	0.0529	0.0152	0.0215	0.0224	0.004	0.0383	0.031	0.1413	0.0037	0.0464	0.1139	0.0168	0.0131	0.007	0.0038	0.0169	0.0125	0.1331	0.0284	0.1071	0.0434	0.0036
4	rs77334187	131713946	0.92	0.0682081798453755	1.05	0.0620520515513756	0.429548734527965	0.275255600239496	0.0076	0.0053	0.0923	0.0134	0.0531	0.0151	0.0213	0.0223	0.004	0.0383	0.031	0.1413	0.0037	0.0464	0.1139	0.0167	0.013	0.0069	0.0038	0.0169	0.0124	0.1335	0.0282	0.1073	0.0436	0.0036
4	rs76069860	131773542	0.92	0.0682081798453755	1.06	0.0516972356607989	0.241635009787992	0.385627493114963	0.0078	0.0054	0.0947	0.0126	0.054	0.0146	0.0196	0.0212	0.0039	0.0382	0.0309	0.1414	0.0038	0.0458	0.1143	0.0157	0.0122	0.0063	0.0034	0.0168	0.0119	0.1354	0.0276	0.1094	0.0447	0.0037
4	rs35652612	131775020	0.92	0.0682081798453755	1.06	0.0516972356607989	0.224442027011895	0.377849367753773	0.0078	0.0054	0.0948	0.0126	0.054	0.0146	0.0195	0.0211	0.0039	0.0382	0.0309	0.1414	0.0038	0.0458	0.1144	0.0157	0.0122	0.0063	0.0034	0.0168	0.0119	0.1354	0.0275	0.1094	0.0447	0.0037
4	rs62320274	131776295	0.92	0.0682081798453755	1.05	0.0620520515513756	0.22361122805437	0.318622093693423	0.0078	0.0054	0.0948	0.0125	0.0541	0.0146	0.0195	0.0211	0.0039	0.0382	0.0309	0.1415	0.0038	0.0458	0.1143	0.0157	0.0122	0.0063	0.0034	0.0168	0.0119	0.1354	0.0275	0.1094	0.0447	0.0037
4	rs75630386	131783738	0.92	0.0682081798453755	1.05	0.0620520515513756	0.241678331438831	0.327129283155808	0.0078	0.0054	0.0953	0.0124	0.0543	0.0145	0.0193	0.021	0.0039	0.0382	0.0306	0.1418	0.0038	0.0457	0.1143	0.0155	0.0121	0.0063	0.0033	0.0168	0.0118	0.1357	0.0273	0.1097	0.0448	0.0037
4	rs1478091	131790501	0.92	0.0682081798453755	1.05	0.0620520515513756	0.241505070507579	0.297648185287458	0.0078	0.0054	0.0954	0.0124	0.0543	0.0145	0.0193	0.0209	0.0039	0.0382	0.0306	0.1417	0.0038	0.0459	0.1143	0.0155	0.0121	0.0064	0.0033	0.0168	0.0118	0.1358	0.0272	0.1097	0.0447	0.0037
4	rs6843963	131796796	0.92	0.0682081798453755	1.05	0.0620520515513756	0.242068418827497	0.269598107849824	0.0084	0.0054	0.0955	0.0122	0.0544	0.0144	0.0192	0.0209	0.0038	0.0382	0.0304	0.1418	0.0041	0.0458	0.1143	0.0153	0.012	0.0064	0.0033	0.0168	0.0117	0.1356	0.0271	0.1098	0.0447	0.0036
4	rs6849102	131796976	0.92	0.0682081798453755	1.05	0.0620520515513756	0.234332558943661	0.259984935510679	0.0084	0.0054	0.0955	0.0122	0.0544	0.0144	0.0192	0.0209	0.0038	0.0382	0.0304	0.1418	0.0041	0.0458	0.1143	0.0153	0.012	0.0064	0.003	0.0168	0.0117	0.1356	0.0271	0.1098	0.0449	0.0036
4	rs17502394	131802695	0.92	0.0682081798453755	1.05	0.0620520515513756	0.231700129903564	0.258279806900882	0.0084	0.0053	0.0956	0.0122	0.0545	0.0143	0.0191	0.0209	0.0038	0.0382	0.0304	0.1418	0.0041	0.0458	0.1144	0.0153	0.0119	0.0064	0.003	0.0168	0.0117	0.1357	0.0271	0.1099	0.0449	0.0036
4	rs13123820	131805251	0.92	0.0682081798453755	1.05	0.0620520515513756	0.200696047969536	0.272480044775069	0.0083	0.0053	0.0962	0.0121	0.0547	0.0143	0.0184	0.0209	0.0038	0.0381	0.0302	0.1417	0.0041	0.0454	0.1147	0.0151	0.0117	0.0065	0.003	0.0168	0.0117	0.1363	0.0271	0.1105	0.0448	0.0036
4	rs79225724	131817042	0.92	0.0682081798453755	1.06	0.0516972356607989	0.205729385059978	0.266725692718978	0.0083	0.0053	0.0963	0.012	0.0547	0.0143	0.0182	0.0208	0.0038	0.038	0.03	0.1423	0.0041	0.0453	0.1148	0.0149	0.0116	0.0065	0.003	0.0167	0.0116	0.1362	0.0271	0.1107	0.045	0.0036
4	rs62317667	131818125	0.92	0.0682081798453755	1.06	0.0516972356607989	0.205571024131821	0.264091538497001	0.0083	0.0053	0.0963	0.012	0.0547	0.0143	0.0182	0.0208	0.0038	0.038	0.03	0.1423	0.0041	0.0453	0.1148	0.0149	0.0116	0.0065	0.003	0.0167	0.0116	0.1362	0.0271	0.1107	0.045	0.0036
4	rs17502847	131826872	0.92	0.0682081798453755	1.06	0.0516972356607989	0.233226630323203	0.267529005267728	0.0082	0.0053	0.0966	0.0118	0.0549	0.0142	0.018	0.0208	0.0037	0.0379	0.0301	0.143	0.0042	0.0453	0.1148	0.0147	0.0115	0.0065	0.003	0.0168	0.0116	0.1359	0.027	0.1108	0.045	0.0035
4	rs34721438	131832167	0.92	0.0682081798453755	1.06	0.0516972356607989	0.245725939996513	0.285623388143333	0.0082	0.0053	0.0967	0.0117	0.055	0.0142	0.018	0.0208	0.0037	0.0378	0.0301	0.1434	0.0042	0.0453	0.1149	0.0146	0.0115	0.0065	0.003	0.0168	0.0116	0.1358	0.027	0.1108	0.0449	0.0035
4	rs1392619	131846110	0.92	0.0682081798453755	1.06	0.0516972356607989	0.317836131079747	0.2516073173035	0.0078	0.0053	0.0977	0.0111	0.0558	0.014	0.0174	0.0206	0.0035	0.0375	0.0306	0.1463	0.0044	0.0452	0.1152	0.0136	0.0111	0.0064	0.0029	0.0171	0.0116	0.1344	0.0269	0.1111	0.0445	0.0033
4	rs11724421	131856379	0.92	0.0682081798453755	1.06	0.0516972356607989	0.319092564456355	0.232585218397759	0.0077	0.0052	0.0979	0.011	0.0557	0.0139	0.0172	0.0209	0.0035	0.0375	0.0306	0.1468	0.0044	0.0453	0.1153	0.0133	0.0109	0.0063	0.0028	0.0173	0.0116	0.1345	0.0269	0.1113	0.0444	0.0033
4	rs2312546	131886381	0.92	0.0682081798453755	1.06	0.0516972356607989	0.304334663283618	0.179466921138837	0.0074	0.0049	0.0995	0.0106	0.0555	0.0138	0.0165	0.0223	0.0031	0.0373	0.0305	0.1492	0.0043	0.0454	0.115	0.012	0.0105	0.0053	0.0023	0.0178	0.0114	0.1353	0.027	0.1121	0.0437	0.0029
4	rs17445005	131905081	0.92	0.0682081798453755	1.06	0.0516972356607989	0.317183814455492	0.18188991549038	0.0072	0.0049	0.0997	0.0104	0.0558	0.014	0.0166	0.0223	0.003	0.0369	0.0305	0.1495	0.0042	0.0454	0.1148	0.0116	0.0104	0.0049	0.0022	0.0177	0.0113	0.1365	0.027	0.1124	0.0436	0.0028
4	rs112222948	131924633	0.92	0.0682081798453755	1.06	0.0516972356607989	0.311493680828601	0.186973510486135	0.0071	0.0048	0.0995	0.0103	0.056	0.014	0.0166	0.0223	0.0031	0.0369	0.0307	0.1497	0.0041	0.0453	0.1148	0.0115	0.0105	0.0046	0.0021	0.0176	0.0112	0.137	0.0269	0.1129	0.0437	0.0027
4	rs62317717	131925652	0.92	0.0682081798453755	1.06	0.0516972356607989	0.312886234296139	0.189327999728756	0.0071	0.0048	0.0995	0.0103	0.056	0.0141	0.0167	0.0224	0.0031	0.0367	0.0306	0.1497	0.0041	0.0452	0.1148	0.0115	0.0105	0.0045	0.0021	0.0175	0.0112	0.1372	0.0269	0.1129	0.0436	0.0027
4	rs34869666	131940980	0.92	0.0682081798453755	1.06	0.0516972356607989	0.313484044734949	0.190149301540982	0.007	0.0047	0.0995	0.0103	0.0561	0.014	0.0167	0.0225	0.003	0.0366	0.0307	0.1497	0.0041	0.0452	0.1149	0.0115	0.0105	0.0045	0.002	0.0175	0.0112	0.1373	0.0269	0.113	0.0436	0.0027
4	rs9637609	131952881	0.92	0.0682081798453755	1.06	0.0516972356607989	0.343248500434829	0.204399081077955	0.0069	0.0047	0.1001	0.0102	0.0567	0.0139	0.0167	0.0222	0.003	0.0365	0.0305	0.1494	0.004	0.0451	0.1148	0.0113	0.0106	0.0045	0.0019	0.0174	0.0112	0.138	0.0268	0.113	0.0438	0.0026
4	rs17505382	131963602	0.92	0.0682081798453755	1.06	0.0516972356607989	0.341682548252216	0.214587631989389	0.0068	0.0047	0.1007	0.01	0.0569	0.0137	0.0164	0.0221	0.003	0.0365	0.0307	0.1494	0.0037	0.0451	0.115	0.011	0.0104	0.0046	0.002	0.0175	0.0113	0.1385	0.0268	0.1127	0.0437	0.0026
4	rs17445989	131964084	0.92	0.0682081798453755	1.08	0.0351072409391166	0.340328391129797	0.213305102836358	0.0068	0.0047	0.1007	0.01	0.0569	0.0137	0.0164	0.0221	0.003	0.0365	0.0307	0.1494	0.0037	0.0451	0.115	0.011	0.0104	0.0046	0.002	0.0175	0.0113	0.1385	0.0267	0.1127	0.0437	0.0026
4	rs34827334	131965564	0.92	0.0682081798453755	1.09	0.0286025630236612	0.336696449554806	0.215872693787667	0.0068	0.0047	0.1008	0.01	0.0569	0.0137	0.0164	0.0221	0.003	0.0365	0.0307	0.1495	0.0037	0.0451	0.115	0.011	0.0104	0.0045	0.002	0.0175	0.0113	0.1386	0.0267	0.1127	0.0437	0.0026
4	rs13145260	131972377	0.92	0.0682081798453755	1.09	0.0286025630236612	0.332621864407258	0.218127618961104	0.0068	0.0047	0.1008	0.01	0.0569	0.0137	0.0164	0.0221	0.003	0.0365	0.0307	0.1496	0.0037	0.0451	0.115	0.011	0.0104	0.0044	0.002	0.0175	0.0113	0.1386	0.0266	0.1128	0.0438	0.0026
4	rs75709749	131984221	0.92	0.0682081798453755	1.09	0.0286025630236612	0.340120306749138	0.230172975102048	0.0067	0.0047	0.1011	0.01	0.057	0.0136	0.0162	0.0219	0.0029	0.0365	0.0307	0.1498	0.0036	0.045	0.1154	0.0108	0.0104	0.0044	0.002	0.0176	0.0113	0.1384	0.0266	0.1131	0.0439	0.0026
4	rs76078896	132004418	0.92	0.0682081798453755	1.09	0.0286025630236612	0.346024076593302	0.23699184441006	0.0066	0.0047	0.1013	0.0099	0.057	0.0135	0.0161	0.0217	0.0029	0.0365	0.0307	0.1498	0.0036	0.0449	0.1156	0.0106	0.0103	0.0044	0.002	0.0176	0.0113	0.1384	0.0265	0.1134	0.044	0.0026
4	rs35137967	132006428	0.92	0.0682081798453755	1.09	0.0286025630236612	0.346024076593302	0.237876357464678	0.0066	0.0047	0.1013	0.0099	0.057	0.0135	0.0161	0.0217	0.0029	0.0365	0.0307	0.1498	0.0036	0.0449	0.1156	0.0106	0.0103	0.0044	0.002	0.0176	0.0113	0.1384	0.0265	0.1134	0.044	0.0026
4	rs115600998	132025991	0.92	0.0682081798453755	1.11	0.0185358352188032	0.339808303954197	0.249357999179389	0.0065	0.0047	0.101	0.0099	0.0571	0.0134	0.016	0.0218	0.0029	0.0365	0.0308	0.1497	0.0035	0.0449	0.1165	0.0104	0.0104	0.0043	0.0019	0.0176	0.0113	0.1387	0.0265	0.1134	0.0439	0.0025
4	rs35251711	132036444	0.92	0.0682081798453755	1.11	0.0185358352188032	0.334733300898584	0.264320271843822	0.0065	0.0047	0.1012	0.0098	0.0572	0.0132	0.016	0.0219	0.0028	0.0366	0.0308	0.1494	0.0034	0.045	0.117	0.0102	0.0105	0.0042	0.0018	0.0176	0.0113	0.1388	0.0265	0.1134	0.0439	0.0024
4	rs72688235	132076488	0.92	0.0682081798453755	1.11	0.0185358352188032	0.324347237738234	0.261465553772957	0.0062	0.0045	0.1025	0.0098	0.0576	0.0129	0.0157	0.0218	0.0026	0.0371	0.0308	0.1482	0.0033	0.0451	0.1163	0.0098	0.0109	0.0042	0.0016	0.0175	0.0113	0.1391	0.0263	0.1143	0.0438	0.0024
4	rs114061079	132081431	0.92	0.0682081798453755	1.11	0.0185358352188032	0.324347237738234	0.261579556420856	0.0062	0.0045	0.1025	0.0098	0.0576	0.0129	0.0157	0.0218	0.0026	0.0371	0.0308	0.1482	0.0033	0.0451	0.1163	0.0098	0.0109	0.0042	0.0016	0.0175	0.0113	0.1391	0.0263	0.1143	0.0438	0.0024
4	rs7696446	132095279	0.92	0.0682081798453755	1.11	0.0185358352188032	0.321764806608262	0.266610995120103	0.0062	0.0045	0.1026	0.0098	0.0576	0.0128	0.0157	0.0218	0.0026	0.0372	0.0308	0.148	0.0033	0.0452	0.1161	0.0098	0.011	0.0042	0.0016	0.0175	0.0113	0.1392	0.0263	0.1147	0.0438	0.0024
4	rs598171	132095720	0.92	0.0682081798453755	1.11	0.0185358352188032	0.312537789085471	0.265579407875778	0.0062	0.0045	0.1026	0.0098	0.0577	0.0127	0.0156	0.0219	0.0026	0.0373	0.0309	0.1481	0.0033	0.0452	0.1161	0.0099	0.011	0.0042	0.0016	0.0176	0.0113	0.1392	0.0263	0.1144	0.0438	0.0024
4	rs115255317	132095951	0.92	0.0682081798453755	1.11	0.0185358352188032	0.312786657651611	0.266152358239991	0.0062	0.0045	0.1026	0.0098	0.0577	0.0127	0.0156	0.0219	0.0026	0.0373	0.0309	0.1481	0.0033	0.0452	0.1161	0.0099	0.011	0.0042	0.0016	0.0176	0.0113	0.1392	0.0263	0.1144	0.0438	0.0024
4	rs72932396	132102111	0.92	0.0682081798453755	1.11	0.0185358352188032	0.319092564456355	0.269598107849824	0.0062	0.0045	0.1026	0.0098	0.0577	0.0127	0.0156	0.0218	0.0026	0.0372	0.0308	0.1482	0.0033	0.0452	0.1163	0.0099	0.011	0.0042	0.0016	0.0175	0.0113	0.1389	0.0263	0.1146	0.0438	0.0024
4	rs80300468	132112636	0.92	0.0682081798453755	1.11	0.0185358352188032	0.319142875920493	0.268218156124282	0.0062	0.0045	0.1026	0.0098	0.0577	0.0127	0.0156	0.0218	0.0026	0.0372	0.0308	0.1482	0.0033	0.0452	0.1162	0.0099	0.011	0.0042	0.0016	0.0175	0.0113	0.1389	0.0263	0.1146	0.0438	0.0024
4	rs673857	132119814	0.92	0.0682081798453755	1.11	0.0185358352188032	0.320502858776627	0.26294879905751	0.0062	0.0045	0.1028	0.0098	0.0577	0.0127	0.0155	0.0217	0.0026	0.0371	0.031	0.1483	0.0033	0.0452	0.116	0.0098	0.011	0.0043	0.0016	0.0175	0.0113	0.1388	0.0263	0.1145	0.0438	0.0024
4	rs17513873	132133613	0.93	0.0557421353933153	1.11	0.0185358352188032	0.285706735478211	0.266496312868419	0.0062	0.0045	0.1028	0.0101	0.0575	0.0127	0.0153	0.0218	0.0025	0.0371	0.031	0.1477	0.0033	0.0454	0.1164	0.0099	0.0112	0.0043	0.0016	0.0174	0.0113	0.1385	0.0262	0.115	0.0439	0.0023
4	rs78696145	132145194	0.93	0.0557421353933153	1.11	0.0185358352188032	0.281406565403496	0.270058579638946	0.0063	0.0045	0.1028	0.0101	0.0574	0.0127	0.0153	0.0217	0.0024	0.0371	0.031	0.1477	0.0034	0.0453	0.1166	0.0099	0.0112	0.0043	0.0016	0.0174	0.0113	0.1386	0.0262	0.1151	0.0439	0.0023
4	rs17051169	132177937	0.93	0.0557421353933153	1.11	0.0185358352188032	0.253220305555331	0.28961492171579	0.0063	0.0044	0.1028	0.0099	0.057	0.0125	0.0148	0.0218	0.0022	0.0371	0.0311	0.1475	0.0034	0.0456	0.1174	0.0097	0.0113	0.0045	0.0015	0.0174	0.0112	0.1385	0.026	0.116	0.0442	0.002
4	rs4490472	132180099	0.93	0.0557421353933153	1.11	0.0185358352188032	0.169525341088309	0.312465849071451	0.0066	0.0043	0.1022	0.0098	0.0565	0.0126	0.0143	0.0219	0.0022	0.0369	0.0317	0.1468	0.0035	0.0449	0.1177	0.0095	0.0113	0.0044	0.0016	0.0169	0.0111	0.1382	0.026	0.1181	0.0448	0.002
4	rs77046733	132181222	0.93	0.0557421353933153	1.12	0.0147375964059179	0.155730033624531	0.326763340541501	0.0066	0.0043	0.1024	0.0097	0.0562	0.0126	0.0141	0.0219	0.0022	0.0369	0.0317	0.1466	0.0035	0.0449	0.1176	0.0096	0.0114	0.0044	0.0016	0.0169	0.0111	0.1383	0.026	0.1183	0.0448	0.0021
4	rs9992696	132192738	0.93	0.0557421353933153	1.12	0.0147375964059179	0.100714058020285	0.336193615399693	0.0067	0.0042	0.1034	0.0097	0.055	0.0128	0.0131	0.0216	0.0023	0.037	0.0315	0.1461	0.0037	0.0449	0.1171	0.0099	0.0118	0.0044	0.0017	0.0169	0.0108	0.1389	0.0259	0.1191	0.045	0.0026
4	rs28391102	132193804	0.93	0.0557421353933153	1.11	0.0185358352188032	0.102091122353659	0.336193615399693	0.0067	0.0042	0.1034	0.0097	0.055	0.0129	0.0131	0.0216	0.0023	0.037	0.0315	0.146	0.0038	0.0449	0.1171	0.0099	0.0118	0.0044	0.0017	0.0169	0.0108	0.1389	0.0259	0.1191	0.045	0.0026
4	rs115193369	132233141	0.93	0.0557421353933153	1.11	0.0185358352188032	0.101414122536322	0.33557888955873	0.0068	0.0042	0.1034	0.0098	0.0549	0.0129	0.0133	0.0216	0.0023	0.0371	0.0314	0.1455	0.0038	0.0449	0.1166	0.0099	0.0119	0.0044	0.0017	0.0168	0.0107	0.139	0.0258	0.1196	0.0449	0.0027
4	rs72688286	132239346	0.93	0.0557421353933153	1.12	0.0147375964059179	0.101102608846647	0.336808668065401	0.0068	0.0042	0.1034	0.0098	0.0549	0.0129	0.0133	0.0216	0.0023	0.0372	0.0314	0.1455	0.0038	0.0449	0.1165	0.0099	0.0119	0.0044	0.0017	0.0168	0.0107	0.139	0.0258	0.1196	0.0449	0.0027
4	rs77599701	132240928	0.93	0.0557421353933153	1.12	0.0147375964059179	0.101024823912523	0.33557888955873	0.0068	0.0042	0.1034	0.0098	0.0549	0.0129	0.0133	0.0216	0.0023	0.0372	0.0314	0.1455	0.0038	0.0449	0.1165	0.0099	0.0119	0.0044	0.0017	0.0168	0.0107	0.139	0.0258	0.1196	0.0449	0.0027
4	rs185782244	132254754	0.93	0.0557421353933153	1.12	0.0147375964059179	0.10081758019774	0.332877989554627	0.0069	0.0042	0.1035	0.01	0.0547	0.013	0.0134	0.0217	0.0022	0.0374	0.0312	0.1449	0.0039	0.045	0.1159	0.0099	0.0119	0.0044	0.0017	0.0167	0.0107	0.1391	0.0259	0.1201	0.045	0.0028
4	rs6840956	132255188	0.93	0.0557421353933153	1.12	0.0147375964059179	0.102221636930665	0.329327455472933	0.0069	0.0042	0.1035	0.01	0.0547	0.013	0.0134	0.0217	0.0022	0.0374	0.0312	0.1449	0.0039	0.045	0.1161	0.0099	0.0119	0.0044	0.0017	0.0167	0.0107	0.1388	0.0259	0.1202	0.045	0.0028
4	rs78540597	132266670	0.93	0.0557421353933153	1.11	0.0185358352188032	0.105066165506093	0.335455983647688	0.0069	0.0042	0.1034	0.01	0.0547	0.013	0.0134	0.0217	0.0022	0.0374	0.0312	0.1449	0.0039	0.045	0.1159	0.0099	0.0119	0.0044	0.0017	0.0166	0.0107	0.1388	0.0259	0.1203	0.045	0.0028
4	rs1911877	132298239	0.94	0.0451461751884772	1.11	0.0185358352188032	0.108256798898017	0.341617247067015	0.007	0.0042	0.1033	0.0099	0.0547	0.0131	0.0134	0.0217	0.0022	0.0375	0.0312	0.1448	0.004	0.0451	0.1156	0.0098	0.0119	0.0044	0.0017	0.0165	0.0106	0.1386	0.026	0.1206	0.045	0.0029
4	rs6818329	132301810	0.94	0.0451461751884772	1.11	0.0185358352188032	0.108473420850691	0.392164250536285	0.007	0.0042	0.1032	0.0099	0.0547	0.0131	0.0134	0.0217	0.0022	0.0375	0.0312	0.1449	0.004	0.0451	0.1155	0.0098	0.0119	0.0044	0.0017	0.0165	0.0106	0.1385	0.026	0.1207	0.045	0.0029
4	rs112311444	132303851	0.94	0.0451461751884772	1.11	0.0185358352188032	0.105039604204324	0.373153176008252	0.007	0.0043	0.103	0.0099	0.0547	0.0131	0.0134	0.0218	0.0022	0.0375	0.0312	0.1449	0.004	0.0451	0.1155	0.0098	0.0119	0.0044	0.0017	0.0165	0.0106	0.1385	0.0261	0.1206	0.0452	0.003
4	rs10019873	132327469	0.94	0.0451461751884772	1.11	0.0185358352188032	0.0861672457896285	0.295633643836388	0.0073	0.0046	0.102	0.0098	0.0549	0.0131	0.0133	0.0221	0.0025	0.0367	0.0316	0.1442	0.0041	0.0453	0.1142	0.0098	0.0119	0.0045	0.0022	0.0164	0.0105	0.138	0.027	0.1206	0.0457	0.0036
4	rs17051188	132328692	0.94	0.0451461751884772	1.11	0.0185358352188032	0.0892258854225611	0.295278565456403	0.0073	0.0046	0.102	0.0098	0.0552	0.0131	0.0133	0.0221	0.0025	0.0367	0.0316	0.144	0.0041	0.0453	0.1142	0.0098	0.0119	0.0045	0.0022	0.0164	0.0105	0.138	0.027	0.1206	0.0457	0.0036
4	rs17516850	132349474	0.94	0.0451461751884772	1.11	0.0185358352188032	0.0916192797475995	0.294450550902146	0.0074	0.0046	0.1021	0.0098	0.0552	0.0131	0.0133	0.0218	0.0025	0.0367	0.0316	0.1439	0.0041	0.0453	0.1141	0.0098	0.0119	0.0045	0.0023	0.0164	0.0105	0.138	0.0273	0.1205	0.0457	0.0036
4	rs115265483	132350796	0.94	0.0451461751884772	1.11	0.0185358352188032	0.0916680446700864	0.294450550902146	0.0074	0.0046	0.1021	0.0098	0.0552	0.0131	0.0133	0.0218	0.0025	0.0367	0.0316	0.1439	0.0041	0.0453	0.1141	0.0098	0.0119	0.0045	0.0023	0.0164	0.0105	0.138	0.0273	0.1205	0.0457	0.0036
4	rs7690790	132351784	0.94	0.0451461751884772	1.11	0.0185358352188032	0.0917412228024995	0.297648185287458	0.0074	0.0046	0.1021	0.0098	0.0552	0.0131	0.0133	0.0218	0.0025	0.0367	0.0316	0.1439	0.0041	0.0453	0.1141	0.0098	0.0119	0.0045	0.0023	0.0164	0.0105	0.138	0.0273	0.1205	0.0457	0.0036
4	rs36124566	132352076	0.94	0.0451461751884772	1.11	0.0185358352188032	0.0910596614124828	0.298716375635655	0.0074	0.0046	0.102	0.0098	0.0552	0.0131	0.0133	0.0218	0.0025	0.0366	0.0316	0.1439	0.0041	0.0455	0.1142	0.0098	0.0119	0.0045	0.0023	0.0164	0.0105	0.1381	0.0273	0.1205	0.0457	0.0036
4	rs995401	132385208	0.94	0.0451461751884772	1.11	0.0185358352188032	0.0941024304837636	0.294332320499874	0.0072	0.0046	0.102	0.0098	0.0551	0.0132	0.0129	0.0222	0.0025	0.0367	0.0315	0.1431	0.0043	0.0451	0.1166	0.0098	0.0119	0.0046	0.0023	0.0165	0.0105	0.1363	0.0272	0.1205	0.0458	0.0037
4	rs351096	132409579	0.94	0.0451461751884772	1.11	0.0185358352188032	0.0872974288661775	0.291734891674382	0.0072	0.0047	0.1004	0.0098	0.055	0.0134	0.0128	0.0224	0.0026	0.037	0.0321	0.1431	0.0044	0.0453	0.1162	0.0097	0.0119	0.0046	0.0023	0.0164	0.0105	0.136	0.0273	0.1204	0.0466	0.0039
4	rs62316448	132421770	0.94	0.0451461751884772	1.12	0.0147375964059179	0.0797157587360543	0.276414639466011	0.0072	0.0047	0.0999	0.0097	0.0544	0.0136	0.0126	0.0229	0.0028	0.0376	0.0327	0.1407	0.0053	0.045	0.1168	0.0097	0.0116	0.0048	0.0027	0.0166	0.0102	0.1352	0.0282	0.1204	0.0464	0.004
4	rs4864046	132425240	0.94	0.0451461751884772	1.12	0.0147375964059179	0.0733714538764656	0.250706823069228	0.0071	0.0048	0.0993	0.0097	0.0539	0.014	0.0127	0.0231	0.0031	0.0378	0.033	0.1398	0.0057	0.0448	0.1172	0.0101	0.0119	0.0049	0.0028	0.0169	0.0104	0.1343	0.0283	0.1202	0.0461	0.0041
4	rs11932734	132431019	0.94	0.0451461751884772	1.12	0.0147375964059179	0.0715881831203257	0.248796669956362	0.0071	0.0048	0.0992	0.0098	0.0538	0.0139	0.0127	0.0232	0.0031	0.0378	0.0332	0.1395	0.0057	0.0445	0.1173	0.0101	0.0119	0.0049	0.0028	0.017	0.0105	0.1341	0.0281	0.1204	0.0462	0.0041
4	rs1911889	132435333	0.94	0.0451461751884772	1.12	0.0147375964059179	0.0737315291351712	0.245660658319526	0.0071	0.0048	0.0993	0.0098	0.0538	0.014	0.0127	0.0234	0.0031	0.0378	0.0333	0.1393	0.0057	0.0442	0.1174	0.0101	0.0119	0.005	0.0028	0.017	0.0106	0.1339	0.028	0.1205	0.0462	0.0042
4	rs1511503	132435838	0.94	0.0451461751884772	1.12	0.0147375964059179	0.0772859069287282	0.245101988245849	0.0069	0.0048	0.0993	0.0098	0.0538	0.014	0.0127	0.0233	0.0032	0.0378	0.0332	0.1394	0.0058	0.0442	0.1174	0.0101	0.0119	0.005	0.0028	0.017	0.0106	0.1339	0.028	0.1206	0.0462	0.0042
4	rs62318266	132468788	0.95	0.036223894092762	1.12	0.0147375964059179	0.0757431916358198	0.274908181287383	0.007	0.0049	0.0993	0.0098	0.0528	0.0136	0.013	0.0235	0.0032	0.0379	0.0329	0.1381	0.0058	0.0437	0.1182	0.0102	0.0122	0.0059	0.0029	0.0172	0.0108	0.1337	0.028	0.12	0.0466	0.0044
4	rs78653799	132473845	0.95	0.036223894092762	1.12	0.0147375964059179	0.0830158144565671	0.286443794630137	0.007	0.0049	0.0992	0.0098	0.0527	0.0136	0.013	0.0236	0.0032	0.0378	0.0328	0.1381	0.0058	0.0437	0.1183	0.0103	0.0122	0.006	0.0029	0.0173	0.0108	0.133	0.0281	0.12	0.0469	0.0044
4	rs75511042	132482153	0.94	0.0451461751884772	1.12	0.0147375964059179	0.0988620119051129	0.294568795660129	0.007	0.005	0.0991	0.0099	0.0527	0.0136	0.0131	0.0238	0.0033	0.0377	0.0329	0.1381	0.0058	0.0436	0.1185	0.0103	0.0122	0.0063	0.0029	0.0173	0.0108	0.1318	0.0282	0.1199	0.0474	0.0044
4	rs78238611	132486289	0.94	0.0451461751884772	1.12	0.0147375964059179	0.0989643394702768	0.303477778828455	0.007	0.005	0.099	0.0099	0.0526	0.0136	0.0131	0.0238	0.0033	0.0377	0.0329	0.138	0.0058	0.0436	0.1185	0.0103	0.0122	0.0064	0.0029	0.0173	0.0108	0.1318	0.0282	0.1198	0.0474	0.0044
4	rs77239691	132494566	0.95	0.036223894092762	1.12	0.0147375964059179	0.101544096533979	0.308381560662893	0.0071	0.005	0.0988	0.0099	0.0525	0.0136	0.0132	0.0239	0.0033	0.0375	0.0329	0.1377	0.0058	0.0437	0.1187	0.0104	0.0122	0.0065	0.0029	0.0174	0.0108	0.1318	0.0284	0.1196	0.0473	0.0045
4	rs72673608	132494652	0.95	0.036223894092762	1.12	0.0147375964059179	0.101544096533979	0.308021951719163	0.0071	0.005	0.0988	0.0099	0.0525	0.0136	0.0132	0.0239	0.0033	0.0375	0.0329	0.1377	0.0058	0.0437	0.1187	0.0104	0.0122	0.0065	0.0029	0.0174	0.0108	0.1318	0.0284	0.1196	0.0473	0.0045
4	rs75722849	132514932	0.95	0.036223894092762	1.12	0.0147375964059179	0.150721147106618	0.321288667102202	0.0073	0.0051	0.0973	0.0098	0.052	0.0136	0.0137	0.0246	0.0035	0.0375	0.0331	0.1362	0.0059	0.044	0.1195	0.0109	0.0123	0.0073	0.003	0.0177	0.0107	0.1314	0.0284	0.1181	0.0477	0.0048
4	rs75912324	132521351	0.95	0.036223894092762	1.12	0.0147375964059179	0.153146715966789	0.327373311571204	0.0073	0.0051	0.0972	0.0098	0.0519	0.0136	0.0137	0.0247	0.0035	0.0375	0.0331	0.1362	0.0059	0.044	0.1195	0.0109	0.0123	0.0073	0.003	0.0177	0.0107	0.1314	0.0284	0.118	0.0478	0.0049
4	rs115350404	132528576	0.95	0.036223894092762	1.12	0.0147375964059179	0.198671435885925	0.329327455472933	0.0074	0.0052	0.0966	0.0098	0.0517	0.0136	0.0139	0.0249	0.0036	0.0376	0.0332	0.1358	0.006	0.044	0.1198	0.0112	0.0123	0.0076	0.003	0.0178	0.0106	0.1312	0.0284	0.1174	0.0479	0.005
4	rs72673630	132531812	0.95	0.036223894092762	1.12	0.0147375964059179	0.203557967866189	0.3493020313066	0.0074	0.0052	0.0964	0.0098	0.0519	0.0135	0.0139	0.0249	0.0036	0.0376	0.0332	0.1358	0.006	0.044	0.1201	0.0111	0.0123	0.0076	0.003	0.0178	0.0106	0.1312	0.0284	0.1173	0.0479	0.005
4	rs1397864	132535206	0.95	0.036223894092762	1.12	0.0147375964059179	0.203912398331067	0.349799510442555	0.0074	0.0052	0.0964	0.0098	0.0519	0.0135	0.0139	0.0249	0.0036	0.0376	0.0332	0.1358	0.0061	0.044	0.1201	0.0111	0.0123	0.0076	0.003	0.0178	0.0106	0.1312	0.0284	0.1173	0.0479	0.005
4	rs17520535	132543331	0.95	0.036223894092762	1.12	0.0147375964059179	0.209310735049582	0.369863050642784	0.0074	0.0052	0.0964	0.0098	0.0519	0.0135	0.0139	0.0249	0.0036	0.0375	0.0332	0.1358	0.0061	0.044	0.1201	0.0111	0.0123	0.0076	0.003	0.0179	0.0106	0.1312	0.0284	0.1172	0.0478	0.005
4	rs74327278	132564823	0.95	0.036223894092762	1.12	0.0147375964059179	0.21519468993789	0.41247575970419	0.0075	0.0051	0.0963	0.0098	0.0518	0.0135	0.0139	0.0249	0.0036	0.0375	0.0333	0.1358	0.0061	0.0441	0.12	0.0112	0.0123	0.0076	0.0031	0.0183	0.0106	0.1312	0.0283	0.1166	0.0476	0.0051
4	rs114787950	132586505	0.95	0.036223894092762	1.12	0.0147375964059179	0.213209705156163	0.491599493829104	0.0076	0.0051	0.0961	0.0098	0.0516	0.0133	0.014	0.025	0.0036	0.0374	0.0335	0.1357	0.0062	0.0443	0.12	0.0113	0.0123	0.0075	0.0031	0.0188	0.0107	0.1313	0.0282	0.1162	0.0473	0.0052
4	rs56028717	132608335	0.95	0.036223894092762	1.12	0.0147375964059179	0.193737471645783	0.517144490638045	0.0076	0.0051	0.0958	0.0099	0.0516	0.0135	0.0141	0.025	0.0037	0.0374	0.0336	0.1356	0.0062	0.0446	0.1198	0.0114	0.0124	0.0074	0.0032	0.0188	0.0108	0.1313	0.0282	0.1157	0.0471	0.0053
4	rs12640224	132686929	0.95	0.036223894092762	1.12	0.0147375964059179	0.171409445021082	0.507629830565208	0.0077	0.0051	0.0954	0.01	0.0517	0.0138	0.0145	0.0248	0.0037	0.0372	0.0335	0.1352	0.0064	0.0448	0.1195	0.0116	0.0124	0.0073	0.0035	0.019	0.0109	0.1319	0.0278	0.1153	0.047	0.0053
4	rs115390833	132687346	0.96	0.0287844243890396	1.12	0.0147375964059179	0.172982814249206	0.510658638323259	0.0077	0.0051	0.0954	0.01	0.0518	0.0138	0.0145	0.0248	0.0037	0.0372	0.0335	0.1352	0.0064	0.0448	0.1195	0.0116	0.0124	0.0073	0.0035	0.019	0.0109	0.1317	0.0279	0.1153	0.0468	0.0053
4	rs116088392	132723369	0.96	0.0287844243890396	1.12	0.0147375964059179	0.163910978893478	0.526425750854876	0.0078	0.0051	0.0953	0.0101	0.0518	0.0139	0.0146	0.0249	0.0037	0.0372	0.0335	0.1346	0.0065	0.0449	0.1194	0.0118	0.0127	0.0071	0.0036	0.019	0.011	0.1318	0.0278	0.1148	0.0467	0.0054
4	rs62307074	132728943	0.96	0.0287844243890396	1.13	0.0116180838853521	0.153246887140418	0.498297082620606	0.0078	0.0051	0.0953	0.0103	0.0518	0.014	0.0147	0.0251	0.0037	0.0372	0.0335	0.1344	0.0065	0.0449	0.1193	0.0118	0.0128	0.0071	0.0037	0.019	0.0111	0.1318	0.0277	0.1147	0.0467	0.0053
4	rs72673690	132731463	0.96	0.0287844243890396	1.13	0.0116180838853521	0.168111399886954	0.509694432018193	0.0078	0.0051	0.0952	0.0103	0.0518	0.014	0.0147	0.0251	0.0036	0.0372	0.0335	0.1343	0.0066	0.045	0.1193	0.0118	0.0129	0.0071	0.0037	0.019	0.0111	0.1318	0.0277	0.1147	0.0467	0.0053
4	rs116538311	132731954	0.96	0.0287844243890396	1.13	0.0116180838853521	0.170910579360831	0.497338866831502	0.0078	0.0051	0.0952	0.0103	0.0518	0.0141	0.0147	0.0251	0.0036	0.0372	0.0335	0.1343	0.0066	0.045	0.1193	0.0118	0.0129	0.0071	0.0037	0.019	0.0111	0.1316	0.0277	0.1147	0.0467	0.0053
4	rs9990957	132739336	0.96	0.0287844243890396	1.13	0.0116180838853521	0.182524518991912	0.469623887430701	0.0078	0.005	0.095	0.0103	0.0518	0.0141	0.0148	0.0251	0.0036	0.0373	0.0336	0.1341	0.0067	0.045	0.1194	0.0117	0.013	0.007	0.0037	0.0191	0.0111	0.1315	0.0277	0.1146	0.0466	0.0053
4	rs2087677	132759484	0.96	0.0287844243890396	1.12	0.0147375964059179	0.201516985581151	0.496654715416259	0.0078	0.005	0.0948	0.0104	0.0518	0.0141	0.0148	0.0252	0.0036	0.0376	0.0337	0.1339	0.0068	0.045	0.1193	0.0118	0.0131	0.0071	0.0037	0.0191	0.0112	0.1313	0.0276	0.1146	0.0464	0.0053
4	rs17464835	132764481	0.96	0.0287844243890396	1.12	0.0147375964059179	0.225357890755024	0.636040584855225	0.0078	0.005	0.0947	0.0104	0.0518	0.0139	0.0146	0.0253	0.0037	0.0377	0.0339	0.1339	0.0068	0.0451	0.1194	0.0117	0.0132	0.0071	0.0037	0.0192	0.0113	0.131	0.0276	0.1145	0.0463	0.0054
4	rs1873535	132764667	0.96	0.0287844243890396	1.12	0.0147375964059179	0.226693767393121	0.651780745892723	0.0078	0.005	0.0947	0.0104	0.0518	0.0139	0.0146	0.0253	0.0037	0.0377	0.0339	0.1338	0.0068	0.0451	0.1194	0.0117	0.0132	0.0071	0.0037	0.0192	0.0113	0.131	0.0276	0.1145	0.0463	0.0054
4	rs17465008	132772665	0.96	0.0287844243890396	1.12	0.0147375964059179	0.266152073818582	0.690180056494469	0.0077	0.005	0.0946	0.0104	0.0518	0.014	0.0145	0.0254	0.0037	0.0377	0.0339	0.1336	0.0067	0.0451	0.1194	0.0117	0.0133	0.0072	0.0037	0.0193	0.0114	0.1309	0.0275	0.1144	0.0462	0.0054
4	rs115593006	132801684	0.97	0.0226446595703671	1.12	0.0147375964059179	0.252243497921477	0.325666233661888	0.0079	0.005	0.0919	0.0109	0.0518	0.015	0.0153	0.0269	0.004	0.038	0.0353	0.1297	0.0066	0.0464	0.1189	0.0126	0.0144	0.0076	0.0038	0.0213	0.0122	0.1303	0.0263	0.112	0.0446	0.0058
4	rs1828102	132808492	0.97	0.0226446595703671	1.13	0.0116180838853521	0.292919226168549	0.409352667664287	0.008	0.005	0.0908	0.011	0.052	0.0153	0.0158	0.0276	0.004	0.0383	0.0359	0.1277	0.0065	0.0469	0.1184	0.013	0.0149	0.0076	0.0039	0.0224	0.0123	0.1302	0.0259	0.1109	0.0442	0.0059
4	rs349861	132820871	0.97	0.0226446595703671	1.13	0.0116180838853521	0.282112977938465	0.314755190716147	0.008	0.005	0.0907	0.0112	0.0519	0.0154	0.0159	0.0278	0.0041	0.0385	0.0361	0.1268	0.0065	0.047	0.1183	0.013	0.0151	0.0076	0.0039	0.0226	0.0124	0.1307	0.0256	0.1105	0.0442	0.0059
4	rs349864	132828919	0.97	0.0226446595703671	1.13	0.0116180838853521	0.284048687035664	0.328349957995155	0.008	0.005	0.0906	0.0112	0.0519	0.0154	0.016	0.0276	0.0041	0.0385	0.0361	0.1267	0.0065	0.0469	0.1182	0.0131	0.0151	0.0076	0.0038	0.0228	0.0125	0.1309	0.0255	0.1105	0.0442	0.0059
4	rs56309047	132832266	0.97	0.0226446595703671	1.13	0.0116180838853521	0.289086074996944	0.351666865093201	0.008	0.005	0.0906	0.0112	0.0519	0.0154	0.016	0.0276	0.0041	0.0386	0.0361	0.1267	0.0065	0.0469	0.1182	0.0131	0.0151	0.0076	0.0038	0.0228	0.0125	0.1309	0.0255	0.1104	0.0442	0.0059
4	rs142711805	132832891	0.97	0.0226446595703671	1.13	0.0116180838853521	0.295521825926244	0.389084330824566	0.008	0.005	0.0906	0.0112	0.0519	0.0154	0.016	0.0276	0.0041	0.0386	0.0361	0.1268	0.0065	0.0469	0.1182	0.0131	0.0151	0.0076	0.0038	0.0228	0.0125	0.131	0.0255	0.1103	0.0442	0.0059
4	rs349280	132884270	0.97	0.0226446595703671	1.13	0.0116180838853521	0.146328337827065	0.50776740458959	0.0069	0.005	0.0875	0.0129	0.0495	0.016	0.0148	0.0301	0.0042	0.0396	0.0383	0.1221	0.0059	0.0483	0.116	0.0147	0.0154	0.0077	0.0031	0.0242	0.014	0.1344	0.0253	0.1102	0.0435	0.0046
4	rs13147623	132893708	0.97	0.0226446595703671	1.13	0.0116180838853521	0.126378878746846	0.433459415627893	0.0069	0.005	0.0876	0.0128	0.0494	0.016	0.0148	0.0302	0.0042	0.0396	0.0383	0.122	0.0058	0.0483	0.116	0.0148	0.0154	0.0077	0.0031	0.0241	0.0141	0.1347	0.0253	0.1104	0.0435	0.0046
4	rs72914685	132896066	0.97	0.0226446595703671	1.13	0.0116180838853521	0.12910417579191	0.410523068691815	0.0069	0.005	0.0876	0.0128	0.0498	0.016	0.0148	0.03	0.0042	0.0396	0.0382	0.1221	0.0059	0.048	0.116	0.0147	0.0153	0.0077	0.0031	0.0242	0.0141	0.1348	0.0254	0.1104	0.0433	0.0046
4	rs4864086	132898785	0.97	0.0226446595703671	1.14	0.00907940974119467	0.130950764076528	0.389212526305506	0.0069	0.0049	0.0875	0.0128	0.0501	0.016	0.0148	0.0298	0.0042	0.0397	0.0381	0.1221	0.0059	0.0477	0.1161	0.0147	0.0153	0.0077	0.0031	0.0243	0.0142	0.1349	0.0255	0.1104	0.0431	0.0046
4	rs113165797	132899968	0.97	0.0226446595703671	1.14	0.00907940974119467	0.130161754750698	0.411564189709942	0.0069	0.0049	0.0875	0.0128	0.0501	0.016	0.0149	0.0298	0.0042	0.0397	0.0381	0.1221	0.0059	0.0478	0.1161	0.0147	0.0153	0.0077	0.0031	0.0243	0.0142	0.1349	0.0255	0.1104	0.0431	0.0046
4	rs116223778	132903372	0.97	0.0226446595703671	1.14	0.00907940974119467	0.127004666182259	0.361422738173099	0.0069	0.0049	0.0874	0.0129	0.0501	0.016	0.015	0.0298	0.0042	0.0397	0.0381	0.1221	0.0059	0.0478	0.1161	0.0147	0.0154	0.0077	0.0031	0.0242	0.0142	0.1348	0.0255	0.1102	0.0431	0.0046
4	rs2840131	132911682	0.97	0.0226446595703671	1.14	0.00907940974119467	0.121759730714265	0.341987954409437	0.0069	0.0049	0.0874	0.0129	0.0501	0.016	0.0151	0.0298	0.0042	0.0397	0.0381	0.1221	0.0059	0.0478	0.1162	0.0148	0.0154	0.0077	0.0031	0.0242	0.0142	0.1348	0.0255	0.1101	0.043	0.0046
4	rs1431681	132917689	0.97	0.0226446595703671	1.14	0.00907940974119467	0.129647421720147	0.331529927061795	0.0068	0.0049	0.0874	0.0129	0.0501	0.016	0.0151	0.0298	0.0042	0.0398	0.0381	0.1221	0.0058	0.0478	0.1165	0.0148	0.0154	0.0077	0.0031	0.0242	0.0142	0.1347	0.0255	0.1102	0.043	0.0045
4	rs4864096	132921436	0.97	0.0226446595703671	1.14	0.00907940974119467	0.13049521473454	0.342482411609267	0.0068	0.0049	0.0874	0.0129	0.0501	0.016	0.0151	0.0298	0.0042	0.0398	0.0381	0.1221	0.0058	0.0478	0.1165	0.0148	0.0153	0.0077	0.0031	0.0242	0.0142	0.1346	0.0255	0.1102	0.043	0.0045
4	rs78581353	132924612	0.97	0.0226446595703671	1.14	0.00907940974119467	0.130646957943617	0.369863050642784	0.0068	0.0049	0.0874	0.0129	0.0501	0.016	0.0151	0.0298	0.0042	0.0398	0.0381	0.1221	0.0058	0.0478	0.1165	0.0148	0.0153	0.0077	0.0031	0.0242	0.0142	0.1346	0.0255	0.1102	0.043	0.0045
4	rs17547161	132932804	0.97	0.0226446595703671	1.14	0.00907940974119467	0.128652524958928	0.338162932219285	0.0067	0.0049	0.087	0.0127	0.0495	0.016	0.0147	0.0297	0.0042	0.0405	0.0382	0.1221	0.0056	0.048	0.1173	0.0149	0.0152	0.0076	0.003	0.0243	0.0141	0.1346	0.0253	0.1107	0.0432	0.0045
4	rs12505153	132935692	0.97	0.0226446595703671	1.14	0.00907940974119467	0.130464878880145	0.352663952025324	0.0067	0.0049	0.087	0.0126	0.0494	0.016	0.0147	0.0297	0.0042	0.0406	0.0383	0.1221	0.0055	0.048	0.1173	0.0149	0.0151	0.0076	0.003	0.0243	0.0141	0.1346	0.0252	0.1108	0.0432	0.0045
4	rs72675723	132947635	0.97	0.0226446595703671	1.14	0.00907940974119467	0.113725023757858	0.35428594056616	0.0067	0.005	0.0868	0.0127	0.0494	0.016	0.0146	0.0296	0.0042	0.0406	0.0386	0.1223	0.0052	0.0483	0.117	0.0149	0.0151	0.0073	0.003	0.0242	0.0141	0.1344	0.0251	0.111	0.0435	0.0046
4	rs78067491	132948479	0.97	0.0226446595703671	1.14	0.00907940974119467	0.124012097433842	0.430294027265082	0.0067	0.005	0.0867	0.0126	0.0494	0.016	0.0146	0.0297	0.0042	0.0405	0.0387	0.1223	0.0052	0.0483	0.117	0.0149	0.0151	0.0073	0.003	0.0242	0.0141	0.1344	0.0251	0.111	0.0435	0.0046
4	rs74519784	132950969	0.98	0.0176313199892257	1.14	0.00907940974119467	0.0811969430114992	0.363936452423715	0.0068	0.0051	0.0864	0.0126	0.0496	0.016	0.0146	0.0298	0.0042	0.0406	0.0392	0.1224	0.0052	0.0485	0.1165	0.015	0.015	0.0071	0.0031	0.0241	0.0143	0.1347	0.0253	0.1098	0.0435	0.0047
4	rs28737194	132962950	0.96	0.0287844243890396	1.14	0.00907940974119467	0.0210585483252398	0.0913948065546987	0.007	0.0051	0.0843	0.0131	0.0517	0.0161	0.0147	0.0313	0.0047	0.041	0.0408	0.1227	0.0052	0.0493	0.1141	0.0156	0.0144	0.0063	0.0032	0.0235	0.015	0.1363	0.0273	0.1029	0.0436	0.0053
4	rs114832543	132980767	0.95	0.036223894092762	1.14	0.00907940974119467	0.0155000485622361	0.0649047369682324	0.0072	0.0051	0.0841	0.0132	0.0522	0.0163	0.0145	0.031	0.0046	0.0411	0.0411	0.1226	0.005	0.0495	0.114	0.0156	0.0142	0.0062	0.0032	0.0235	0.015	0.1365	0.0275	0.1026	0.0435	0.0054
4	rs10028810	132985715	0.95	0.036223894092762	1.14	0.00907940974119467	0.0153430415772299	0.0535093889511163	0.0072	0.0051	0.0841	0.0132	0.0522	0.0163	0.0145	0.031	0.0046	0.0411	0.0411	0.1226	0.005	0.0495	0.114	0.0156	0.0142	0.0062	0.0032	0.0235	0.015	0.1365	0.0276	0.1026	0.0435	0.0054
4	rs72675744	133000095	0.95	0.036223894092762	1.14	0.00907940974119467	0.0143712775826721	0.0324036979654317	0.0074	0.0051	0.0838	0.013	0.0524	0.0164	0.0144	0.031	0.0047	0.041	0.0413	0.1225	0.0049	0.0495	0.1137	0.0156	0.0141	0.0061	0.0032	0.0235	0.015	0.1373	0.0278	0.1027	0.0434	0.0053
4	rs72675748	133002070	0.95	0.036223894092762	1.14	0.00907940974119467	0.0130379561189675	0.0330586696625765	0.0074	0.0052	0.0838	0.013	0.0524	0.0164	0.0144	0.031	0.0047	0.041	0.0413	0.1224	0.005	0.0495	0.1137	0.0156	0.0141	0.0061	0.0032	0.0236	0.0151	0.1372	0.0279	0.1024	0.0434	0.0053
4	rs62317295	133007523	0.95	0.036223894092762	1.14	0.00907940974119467	0.0119518768704617	0.0335665993151485	0.0075	0.0052	0.0837	0.0129	0.0525	0.0164	0.0144	0.031	0.0047	0.041	0.0412	0.1224	0.005	0.0495	0.1136	0.0156	0.0141	0.0061	0.0032	0.0235	0.0151	0.1374	0.0279	0.1024	0.0434	0.0053
4	rs74729461	133015243	0.95	0.036223894092762	1.13	0.0116180838853521	0.0100208642868118	0.0328564964502637	0.0076	0.0052	0.0838	0.0129	0.0524	0.0164	0.0144	0.031	0.0047	0.041	0.0411	0.1225	0.0049	0.0493	0.1136	0.0156	0.0141	0.0061	0.0032	0.0235	0.0151	0.1378	0.028	0.1022	0.0434	0.0053
4	rs1876054	133038209	0.95	0.036223894092762	1.13	0.0116180838853521	0.00761446479743746	0.0302319339430998	0.0078	0.0053	0.0842	0.0129	0.0522	0.0164	0.0143	0.0309	0.0045	0.0411	0.0408	0.1229	0.0049	0.0489	0.1137	0.0156	0.014	0.006	0.0032	0.0235	0.0151	0.1386	0.0281	0.1019	0.0433	0.0051
4	rs115228678	133045142	0.95	0.036223894092762	1.13	0.0116180838853521	0.00572516417507039	0.035738633523189	0.0077	0.0053	0.084	0.0126	0.0521	0.0163	0.014	0.0308	0.0045	0.0409	0.0406	0.1229	0.0047	0.0491	0.1145	0.0154	0.0138	0.006	0.0031	0.0232	0.0151	0.1394	0.0283	0.1021	0.0437	0.005
4	rs62317338	133045581	0.95	0.036223894092762	1.13	0.0116180838853521	0.00572853142886691	0.0337707680328617	0.0077	0.0053	0.084	0.0126	0.0521	0.0163	0.014	0.0308	0.0045	0.0409	0.0406	0.1229	0.0047	0.0491	0.1145	0.0154	0.0138	0.006	0.0031	0.0232	0.0151	0.1394	0.0283	0.1022	0.0437	0.005
4	rs9990622	133045796	0.95	0.036223894092762	1.13	0.0116180838853521	0.00596113663741174	0.0339242677573713	0.0077	0.0053	0.084	0.0126	0.0521	0.0163	0.014	0.0308	0.0045	0.0409	0.0406	0.123	0.0047	0.0491	0.1145	0.0154	0.0138	0.006	0.0031	0.0232	0.0151	0.1394	0.0283	0.1022	0.0437	0.005
4	rs77302676	133049028	0.95	0.036223894092762	1.13	0.0116180838853521	0.00558182050541691	0.0366885226314839	0.0077	0.0053	0.084	0.0126	0.0521	0.0163	0.014	0.0308	0.0045	0.0409	0.0405	0.1231	0.0047	0.0491	0.1146	0.0154	0.0138	0.006	0.0031	0.0231	0.015	0.1395	0.0283	0.1022	0.0438	0.005
4	rs111584423	133050087	0.95	0.036223894092762	1.13	0.0116180838853521	0.00541866766749447	0.0365824192326618	0.0077	0.0053	0.084	0.0126	0.0521	0.0163	0.014	0.0308	0.0045	0.0409	0.0405	0.1231	0.0047	0.0491	0.1145	0.0154	0.0138	0.0059	0.0031	0.0231	0.015	0.1397	0.0283	0.1022	0.0437	0.005
4	rs13144449	133072245	0.95	0.036223894092762	1.13	0.0116180838853521	0.00391283570503248	0.0350596779307638	0.0077	0.0053	0.0843	0.0125	0.0521	0.016	0.0139	0.0305	0.0043	0.0407	0.04	0.1246	0.0045	0.0492	0.115	0.0155	0.0133	0.006	0.0034	0.0224	0.0148	0.14	0.0285	0.1022	0.0439	0.0048
4	rs4479723	133084604	0.95	0.036223894092762	1.13	0.0116180838853521	0.00714760549847518	0.0324036979654317	0.0076	0.0054	0.0851	0.0124	0.0522	0.0159	0.0138	0.0302	0.004	0.0403	0.0392	0.1237	0.0042	0.0493	0.1182	0.0154	0.0127	0.0058	0.004	0.0221	0.014	0.1409	0.0289	0.1011	0.0445	0.0044
4	rs13119335	133090057	0.94	0.0451461751884772	1.12	0.0147375964059179	0.00587135044592476	0.0360013524982591	0.0076	0.0054	0.085	0.0124	0.0522	0.0159	0.0138	0.0302	0.0039	0.0402	0.0392	0.1235	0.0041	0.0493	0.1185	0.0154	0.0126	0.006	0.0041	0.0215	0.0144	0.1409	0.029	0.1012	0.0445	0.0043
4	rs57536468	133097240	0.94	0.0451461751884772	1.12	0.0147375964059179	0.00448275436777663	0.0351116939589534	0.0076	0.0054	0.085	0.0124	0.0521	0.0159	0.0138	0.0302	0.0039	0.0403	0.0392	0.1236	0.0041	0.0493	0.1183	0.0154	0.0126	0.0058	0.0041	0.0211	0.0147	0.141	0.029	0.1015	0.0445	0.0043
4	rs117156253	133097764	0.94	0.0451461751884772	1.12	0.0147375964059179	0.00448831962094241	0.0356337917797721	0.0076	0.0053	0.085	0.0124	0.0521	0.0159	0.0138	0.0302	0.0039	0.0403	0.0392	0.1236	0.0041	0.0493	0.1183	0.0154	0.0126	0.0058	0.0041	0.0211	0.0147	0.141	0.029	0.1015	0.0445	0.0043
4	rs74773624	133106739	0.95	0.036223894092762	1.12	0.0147375964059179	0.00328253117762367	0.02738384419659	0.0075	0.0053	0.0854	0.0125	0.0519	0.0159	0.0138	0.0302	0.0037	0.04	0.0392	0.1245	0.0038	0.0492	0.1181	0.0153	0.0126	0.0059	0.0039	0.0205	0.0146	0.1426	0.029	0.101	0.0449	0.0041
4	rs7692012	133124579	0.95	0.036223894092762	1.12	0.0147375964059179	0.00355651137702911	0.0261908178568244	0.0073	0.0051	0.0859	0.0125	0.0519	0.0159	0.0137	0.0302	0.0034	0.0395	0.039	0.1257	0.0034	0.049	0.1181	0.0152	0.0126	0.0059	0.0036	0.0197	0.0144	0.1449	0.0287	0.1003	0.0454	0.0039
4	rs348070	133135927	0.95	0.036223894092762	1.12	0.0147375964059179	0.00422723393038949	0.0287439639838225	0.0072	0.0051	0.0861	0.0126	0.0519	0.016	0.0137	0.0302	0.0033	0.0393	0.0388	0.1261	0.0033	0.0489	0.1181	0.0152	0.0126	0.006	0.0036	0.0193	0.0144	0.1458	0.0287	0.1	0.0456	0.0038
4	rs1876059	133145306	0.95	0.036223894092762	1.13	0.0116180838853521	0.00534487555463132	0.0198044110998332	0.0072	0.0051	0.0862	0.0125	0.0519	0.0159	0.0137	0.0303	0.0032	0.0392	0.0386	0.1262	0.0033	0.0489	0.1182	0.0151	0.0126	0.006	0.0035	0.0193	0.0144	0.1461	0.0286	0.0999	0.0456	0.0038
4	rs114350979	133145929	0.95	0.036223894092762	1.13	0.0116180838853521	0.00521840813626653	0.0201233407353416	0.0072	0.0051	0.0862	0.0125	0.0519	0.0159	0.0137	0.0303	0.0032	0.0392	0.0386	0.1262	0.0033	0.0489	0.1182	0.0151	0.0126	0.006	0.0035	0.0193	0.0144	0.1461	0.0286	0.0999	0.0456	0.0038
4	rs2657414	133154003	0.95	0.036223894092762	1.1	0.0231193192345528	0.0066235689370147	0.0180566899876586	0.0072	0.005	0.0864	0.0125	0.0522	0.016	0.0137	0.0304	0.0031	0.0393	0.039	0.1265	0.0033	0.049	0.116	0.0151	0.0127	0.0061	0.0036	0.0193	0.0144	0.1461	0.0286	0.1001	0.0461	0.0037
4	rs6811696	133157721	0.95	0.036223894092762	1.09	0.0286025630236612	0.00658596521876558	0.0179808445980351	0.0072	0.005	0.0864	0.0125	0.0522	0.016	0.0137	0.0304	0.0031	0.0393	0.039	0.1265	0.0033	0.0489	0.116	0.0151	0.0127	0.0061	0.0036	0.0193	0.0144	0.1462	0.0286	0.1001	0.0461	0.0037
4	rs13106625	133176844	0.95	0.036223894092762	1.09	0.0286025630236612	0.00784789664083048	0.0170459991428332	0.0072	0.005	0.0865	0.0126	0.0521	0.016	0.0137	0.0305	0.003	0.0393	0.0388	0.1265	0.0032	0.0487	0.1159	0.0151	0.0128	0.0061	0.0036	0.0193	0.0144	0.1467	0.0285	0.1	0.0459	0.0037
4	rs6841162	133188640	0.95	0.036223894092762	1.09	0.0286025630236612	0.0118518143931699	0.0168987013667234	0.0072	0.005	0.0866	0.0127	0.0521	0.016	0.0136	0.0305	0.003	0.0393	0.0389	0.1272	0.0031	0.0486	0.1156	0.015	0.0128	0.006	0.0038	0.0194	0.0143	0.1469	0.0287	0.0994	0.0459	0.0036
4	rs62317737	133207969	0.95	0.036223894092762	1.09	0.0286025630236612	0.0244267311696001	0.0175290598208466	0.0072	0.0049	0.0865	0.0129	0.052	0.0161	0.0134	0.0304	0.0029	0.0392	0.0389	0.1271	0.003	0.0482	0.1158	0.0148	0.0127	0.006	0.004	0.0196	0.0142	0.1476	0.0286	0.0996	0.046	0.0036
4	rs76138271	133212248	0.95	0.036223894092762	1.09	0.0286025630236612	0.0285965883842951	0.0180566899876586	0.0072	0.0049	0.0865	0.013	0.0519	0.0161	0.0133	0.0302	0.0029	0.0392	0.039	0.1271	0.003	0.048	0.1158	0.0148	0.0127	0.006	0.0041	0.0196	0.0142	0.1478	0.0286	0.0996	0.046	0.0036
4	rs11733495	133219133	0.95	0.036223894092762	1.09	0.0286025630236612	0.0320345320658758	0.0175290598208466	0.0072	0.0049	0.0865	0.013	0.0519	0.0161	0.0133	0.0301	0.0029	0.0392	0.039	0.1272	0.003	0.048	0.1159	0.0148	0.0127	0.006	0.0041	0.0197	0.0142	0.1478	0.0286	0.0997	0.046	0.0036
4	rs17049499	133250129	0.95	0.036223894092762	1.09	0.0286025630236612	0.038235913409256	0.0162436632140094	0.007	0.0051	0.0865	0.0132	0.0518	0.0163	0.0137	0.0294	0.0025	0.0384	0.0387	0.1279	0.0028	0.0471	0.1166	0.0147	0.0129	0.0054	0.0041	0.0197	0.014	0.1497	0.0284	0.1007	0.046	0.003
4	rs62320133	133254279	0.95	0.036223894092762	1.09	0.0286025630236612	0.0379225176650765	0.0160998361772707	0.007	0.0051	0.0865	0.0132	0.0518	0.0163	0.0137	0.0294	0.0025	0.0383	0.0387	0.1279	0.0028	0.0471	0.1166	0.0147	0.0129	0.0054	0.0041	0.0196	0.014	0.1498	0.0284	0.1007	0.046	0.003
4	rs2062465	133254688	0.95	0.036223894092762	1.07	0.0427611820736564	0.0382085908424809	0.015320113143656	0.007	0.0051	0.0865	0.0132	0.0518	0.0163	0.0137	0.0294	0.0025	0.0383	0.0387	0.1279	0.0028	0.0471	0.1166	0.0147	0.0129	0.0054	0.0041	0.0196	0.014	0.1498	0.0284	0.1007	0.046	0.003
4	rs17559366	133256040	0.95	0.036223894092762	1.06	0.0516972356607989	0.0393399085426238	0.0150760480584709	0.007	0.0051	0.0865	0.0131	0.0518	0.0163	0.0137	0.0294	0.0025	0.0384	0.0384	0.1279	0.0028	0.0471	0.1166	0.0147	0.0128	0.0054	0.0041	0.0197	0.014	0.1498	0.0285	0.1008	0.046	0.003
4	rs72678296	133280648	0.95	0.036223894092762	1.06	0.0516972356607989	0.0256339581602904	0.0147651151954679	0.007	0.0051	0.0865	0.0132	0.0518	0.0163	0.0138	0.0293	0.0025	0.0383	0.0383	0.1281	0.0029	0.0467	0.1167	0.0146	0.0128	0.0053	0.004	0.0196	0.0141	0.1502	0.0284	0.1011	0.0461	0.0029
4	rs7690746	133292949	0.95	0.036223894092762	1.06	0.0516972356607989	0.023550842145796	0.0147651151954679	0.007	0.005	0.0865	0.0132	0.0517	0.0162	0.0138	0.0293	0.0025	0.0382	0.0383	0.1281	0.0029	0.0467	0.1167	0.0146	0.0128	0.0053	0.004	0.0195	0.0141	0.1503	0.0284	0.1012	0.0462	0.0028
4	rs7690467	133326395	0.95	0.036223894092762	1.06	0.0516972356607989	0.016829500634747	0.0169722715630761	0.0069	0.0051	0.0864	0.0132	0.0516	0.0156	0.0138	0.0293	0.0026	0.0381	0.0386	0.1282	0.0029	0.0465	0.1174	0.0145	0.0128	0.0052	0.0039	0.0193	0.0142	0.1507	0.0282	0.1017	0.0462	0.0027
4	rs79004738	133326621	0.95	0.036223894092762	1.06	0.0516972356607989	0.0166929170031075	0.0169722715630761	0.0069	0.0051	0.0864	0.0132	0.0516	0.0156	0.0138	0.0293	0.0026	0.0381	0.0386	0.1282	0.0029	0.0465	0.1174	0.0145	0.0128	0.0052	0.0039	0.0193	0.0142	0.1507	0.0282	0.1017	0.0462	0.0027
4	rs1827131	133327909	0.95	0.036223894092762	1.05	0.0620520515513756	0.0164521141333328	0.0170459991428332	0.0069	0.0051	0.0864	0.0132	0.0516	0.0156	0.0138	0.0293	0.0026	0.0381	0.0386	0.1282	0.0029	0.0465	0.1174	0.0145	0.0128	0.0051	0.0038	0.0193	0.0142	0.1507	0.0282	0.1017	0.0462	0.0027
4	rs62318106	133335765	0.95	0.036223894092762	1.05	0.0620520515513756	0.0161104463854724	0.0179808445980351	0.0069	0.0051	0.0865	0.0131	0.0516	0.0156	0.0137	0.0293	0.0026	0.0381	0.0387	0.1282	0.0028	0.0465	0.1174	0.0144	0.0128	0.0051	0.0038	0.0193	0.0142	0.1507	0.0283	0.1017	0.0463	0.0027
4	rs76446315	133342924	0.95	0.036223894092762	1.05	0.0620520515513756	0.016095710708861	0.0179808445980351	0.0069	0.0051	0.0865	0.0131	0.0516	0.0156	0.0137	0.0293	0.0026	0.0381	0.0387	0.1282	0.0028	0.0465	0.1174	0.0144	0.0128	0.0051	0.0038	0.0193	0.0142	0.1507	0.0283	0.1017	0.0463	0.0027
4	rs36098945	133349983	0.95	0.036223894092762	1.05	0.0620520515513756	0.0154499638042301	0.0182469873782177	0.0069	0.0051	0.0865	0.0131	0.0516	0.0156	0.0137	0.0293	0.0026	0.0381	0.0387	0.1283	0.0028	0.0465	0.1175	0.0144	0.0128	0.0051	0.0038	0.0193	0.0141	0.1507	0.0283	0.1017	0.0463	0.0027
4	rs79921421	133352716	0.95	0.036223894092762	1.05	0.0620520515513756	0.0146166781972164	0.0189790100433625	0.0069	0.0051	0.0865	0.0131	0.0516	0.0156	0.0136	0.029	0.0026	0.0382	0.0387	0.1282	0.0028	0.0466	0.1174	0.0143	0.0128	0.0051	0.0038	0.0192	0.0141	0.151	0.0284	0.1018	0.0463	0.0027
4	rs115850224	133369340	0.95	0.036223894092762	1.04	0.0739648219953096	0.0132089140567614	0.0235339310116853	0.0068	0.0051	0.0864	0.013	0.0515	0.0156	0.0135	0.0291	0.0026	0.0382	0.0388	0.1287	0.0027	0.0467	0.1181	0.0139	0.0127	0.005	0.0037	0.0188	0.0138	0.1512	0.0283	0.102	0.0465	0.0026
4	rs17050574	133389600	0.96	0.0287844243890396	1.04	0.0739648219953096	0.0125288555981141	0.0247128204185027	0.0068	0.0051	0.0865	0.013	0.0515	0.0155	0.0134	0.0292	0.0026	0.0382	0.0388	0.1289	0.0026	0.0467	0.1183	0.0137	0.0127	0.005	0.0037	0.0187	0.0137	0.1513	0.0283	0.1021	0.0466	0.0026
4	rs72680594	133418543	0.96	0.0287844243890396	1.04	0.0739648219953096	0.0127195427640199	0.0256936337481979	0.0068	0.0051	0.0863	0.013	0.0514	0.0155	0.0134	0.0292	0.0026	0.0382	0.0388	0.1291	0.0026	0.0467	0.1185	0.0136	0.0127	0.005	0.0037	0.0186	0.0136	0.1513	0.0283	0.1022	0.0466	0.0026
4	rs62320197	133430246	0.96	0.0287844243890396	1.04	0.0739648219953096	0.0101142717128485	0.0272449100544205	0.0068	0.0051	0.0862	0.013	0.0514	0.0155	0.0133	0.029	0.0026	0.0381	0.0389	0.1291	0.0027	0.0468	0.1188	0.0135	0.0128	0.005	0.0037	0.0184	0.0135	0.1514	0.0285	0.1022	0.0466	0.0026
4	rs1499359	133432234	0.96	0.0287844243890396	1.04	0.0739648219953096	0.00996925397906328	0.0298928809364368	0.0068	0.0051	0.0862	0.013	0.0513	0.0155	0.0133	0.029	0.0026	0.0381	0.0389	0.1291	0.0027	0.0468	0.1188	0.0135	0.0128	0.005	0.0036	0.0184	0.0135	0.1514	0.0286	0.1022	0.0466	0.0026
4	rs78893870	133435172	0.96	0.0287844243890396	1.04	0.0739648219953096	0.00980545154712623	0.0289815871108716	0.0068	0.0051	0.0863	0.013	0.0514	0.0155	0.0133	0.0289	0.0026	0.0381	0.039	0.1291	0.0027	0.0468	0.1188	0.0134	0.0128	0.0049	0.0036	0.0184	0.0134	0.1514	0.0287	0.1022	0.0466	0.0026
4	rs76955527	133440925	0.96	0.0287844243890396	1.05	0.0620520515513756	0.00959856743832963	0.0303291330216578	0.0067	0.005	0.0862	0.013	0.0514	0.0155	0.0133	0.0289	0.0026	0.0381	0.0391	0.1292	0.0027	0.0467	0.1186	0.0134	0.0128	0.0049	0.0036	0.0183	0.0134	0.1514	0.0288	0.1023	0.0467	0.0026
4	rs9307675	133441732	0.96	0.0287844243890396	1.05	0.0620520515513756	0.00988197824358665	0.0311611744756348	0.0067	0.005	0.0862	0.013	0.0516	0.0155	0.0133	0.0289	0.0026	0.0382	0.0392	0.1292	0.0027	0.0467	0.1183	0.0134	0.0128	0.0048	0.0036	0.0183	0.0134	0.1514	0.0289	0.1024	0.0468	0.0026
4	rs75938804	133452577	0.96	0.0287844243890396	1.05	0.0620520515513756	0.00776238710185539	0.0385135930593021	0.0066	0.005	0.086	0.0128	0.0516	0.0155	0.0132	0.0279	0.0025	0.0382	0.0396	0.1296	0.0026	0.047	0.119	0.0127	0.0127	0.0043	0.0035	0.0185	0.0125	0.1521	0.0293	0.1029	0.0474	0.0024
4	rs13118354	133461452	0.96	0.0287844243890396	1.05	0.0620520515513756	0.0076396681666415	0.0400466215622412	0.0066	0.005	0.086	0.0128	0.0516	0.0155	0.0132	0.0279	0.0025	0.0382	0.0396	0.1296	0.0026	0.047	0.119	0.0127	0.0127	0.0043	0.0035	0.0185	0.0125	0.1521	0.0293	0.1029	0.0474	0.0024
4	rs7654526	133467448	0.96	0.0287844243890396	1.05	0.0620520515513756	0.00742335087931968	0.0458567180137655	0.0067	0.0051	0.0864	0.0127	0.0514	0.0154	0.0132	0.0279	0.0024	0.0386	0.0394	0.1291	0.0025	0.0476	0.1191	0.0125	0.0126	0.004	0.0034	0.0186	0.0121	0.1521	0.0296	0.103	0.0476	0.0023
4	rs4863875	133487356	0.97	0.0226446595703671	1.05	0.0620520515513756	0.00131557134768243	0.0629408148667153	0.0067	0.005	0.0864	0.0125	0.0513	0.0151	0.0132	0.0278	0.0024	0.0391	0.0397	0.1292	0.0025	0.0474	0.1189	0.0123	0.0125	0.0039	0.0029	0.0184	0.0119	0.1523	0.0297	0.1034	0.0483	0.0022
4	rs78037998	133492248	0.97	0.0226446595703671	1.05	0.0620520515513756	0.00147039749197002	0.0715852094895178	0.0067	0.005	0.0862	0.0125	0.0512	0.0151	0.0132	0.0278	0.0024	0.0392	0.0398	0.1293	0.0025	0.0474	0.1189	0.0122	0.0125	0.0039	0.0029	0.0184	0.0118	0.1523	0.0297	0.1034	0.0484	0.0022
4	rs77652200	133493106	0.97	0.0226446595703671	1.05	0.0620520515513756	0.0014590304714494	0.0722254091778441	0.0067	0.005	0.0862	0.0125	0.0512	0.0151	0.0132	0.0278	0.0024	0.0392	0.0398	0.1293	0.0025	0.0475	0.1188	0.0122	0.0125	0.0039	0.0029	0.0184	0.0118	0.1523	0.0297	0.1034	0.0485	0.0022
4	rs72682545	133499109	0.97	0.0226446595703671	1.05	0.0620520515513756	0.001419807683197	0.086969890460622	0.0067	0.005	0.0861	0.0124	0.0511	0.0151	0.0132	0.0277	0.0024	0.0392	0.0398	0.1294	0.0025	0.0475	0.1188	0.0122	0.0125	0.0039	0.0029	0.0184	0.0118	0.1523	0.0297	0.1035	0.0487	0.0022
4	rs115665570	133511684	0.97	0.0226446595703671	1.05	0.0620520515513756	0.00133021788533537	0.0829347456538004	0.0067	0.005	0.0861	0.0124	0.051	0.0151	0.0132	0.0277	0.0024	0.0393	0.0399	0.1294	0.0025	0.0475	0.1187	0.0121	0.0125	0.0039	0.0029	0.0184	0.0118	0.1523	0.0298	0.1035	0.0488	0.0022
4	rs55704376	133515769	0.97	0.0226446595703671	1.05	0.0620520515513756	0.000644566282151611	0.0987998293315967	0.0068	0.0051	0.0848	0.0122	0.0511	0.0151	0.0132	0.0274	0.0024	0.04	0.0406	0.1309	0.0024	0.0466	0.1178	0.0117	0.0122	0.004	0.0025	0.0181	0.0115	0.1524	0.0303	0.104	0.05	0.0021
4	rs11732021	133519291	0.97	0.0226446595703671	1.05	0.0620520515513756	0.000666282302304936	0.110958399926122	0.0069	0.0052	0.0854	0.0121	0.0512	0.015	0.0131	0.0273	0.0025	0.0404	0.0411	0.1312	0.0024	0.0454	0.1174	0.0113	0.012	0.0041	0.0024	0.018	0.0114	0.152	0.0307	0.1042	0.0505	0.0021
4	rs17005429	133524062	0.97	0.0226446595703671	1.05	0.0620520515513756	0.000921893618055058	0.135662050367464	0.0069	0.0052	0.0861	0.0122	0.0515	0.0151	0.0132	0.0271	0.0026	0.0407	0.0413	0.1314	0.0025	0.0448	0.1165	0.011	0.0119	0.004	0.0022	0.0184	0.0112	0.1513	0.0309	0.1043	0.0509	0.0021
4	rs116368393	133527095	0.97	0.0226446595703671	1.05	0.0620520515513756	0.00137603759683265	0.149492642432716	0.0068	0.0052	0.0862	0.0121	0.0517	0.0152	0.0131	0.027	0.0027	0.0407	0.0414	0.1316	0.0025	0.0446	0.1162	0.0109	0.0118	0.004	0.0022	0.0185	0.011	0.1511	0.031	0.1044	0.0511	0.0021
4	rs116140582	133527965	0.97	0.0226446595703671	1.05	0.0620520515513756	0.00145676567187506	0.136940671652922	0.0069	0.0053	0.0862	0.0121	0.0518	0.0152	0.0131	0.027	0.0027	0.0407	0.0415	0.1316	0.0025	0.0445	0.1161	0.0108	0.0117	0.004	0.0021	0.0186	0.011	0.151	0.031	0.1044	0.0511	0.0021
4	rs1946689	133534418	0.97	0.0226446595703671	1.05	0.0620520515513756	0.00198628080813844	0.169394149205701	0.0069	0.0053	0.0864	0.0121	0.052	0.0153	0.0131	0.0269	0.0028	0.0406	0.0415	0.1316	0.0025	0.0444	0.1158	0.0107	0.0116	0.004	0.0021	0.019	0.0107	0.1508	0.0313	0.1044	0.0515	0.0021
4	rs11099197	133540805	0.96	0.0287844243890396	1.05	0.0620520515513756	0.0019587922334361	0.167325355761011	0.0069	0.0053	0.0865	0.0123	0.0517	0.0153	0.013	0.0269	0.0028	0.0406	0.0415	0.1316	0.0026	0.0443	0.116	0.0107	0.0114	0.004	0.0021	0.019	0.0106	0.151	0.0313	0.1045	0.0514	0.0021
4	rs75328835	133543130	0.96	0.0287844243890396	1.05	0.0620520515513756	0.00183818364584535	0.160397311838853	0.0069	0.0053	0.0865	0.0123	0.0517	0.0154	0.0131	0.0269	0.0028	0.0406	0.0415	0.1316	0.0025	0.0443	0.116	0.0108	0.0117	0.0039	0.0021	0.019	0.0106	0.1508	0.0313	0.1043	0.0515	0.0021
4	rs75690362	133547947	0.96	0.0287844243890396	1.05	0.0620520515513756	0.00187538393405827	0.18300418311591	0.007	0.0053	0.0866	0.0123	0.0517	0.0154	0.0131	0.0268	0.0028	0.0405	0.0415	0.1316	0.0025	0.0444	0.116	0.0107	0.0116	0.0039	0.0021	0.019	0.0106	0.1508	0.0313	0.1044	0.0515	0.0021
4	rs1025588	133563801	0.96	0.0287844243890396	1.05	0.0620520515513756	0.00193161149738642	0.219311838498192	0.007	0.0053	0.0868	0.0123	0.0517	0.0153	0.013	0.0268	0.0028	0.0403	0.0415	0.1315	0.0025	0.0444	0.1159	0.0107	0.0116	0.0039	0.0021	0.0189	0.0106	0.1507	0.0313	0.1045	0.0516	0.0022
4	rs1435312	133568937	0.96	0.0287844243890396	1.05	0.0620520515513756	0.00245448446003225	0.25284716171274	0.0071	0.0053	0.0868	0.0123	0.0516	0.0153	0.013	0.0265	0.0028	0.0403	0.0414	0.1314	0.0024	0.0448	0.1158	0.0106	0.0116	0.0038	0.0021	0.0188	0.0107	0.1508	0.0315	0.1046	0.0517	0.0022
4	rs1435309	133583664	0.96	0.0287844243890396	1.05	0.0620520515513756	0.00245448446003225	0.257598741761976	0.0071	0.0053	0.0867	0.0123	0.0515	0.0153	0.0129	0.0263	0.0028	0.0402	0.0412	0.1313	0.0024	0.0452	0.1158	0.0108	0.0114	0.0038	0.0021	0.0187	0.0107	0.1509	0.0316	0.1045	0.0518	0.0022
4	rs72711640	133583983	0.96	0.0287844243890396	1.05	0.0620520515513756	0.00251897191337185	0.26592313197006	0.0071	0.0053	0.0867	0.0123	0.0515	0.0153	0.0129	0.0263	0.0028	0.0402	0.0412	0.1313	0.0024	0.0452	0.1158	0.0108	0.0114	0.0038	0.0021	0.0187	0.0107	0.1509	0.0316	0.1045	0.0518	0.0022
4	rs77706311	133585762	0.96	0.0287844243890396	1.05	0.0620520515513756	0.00306862485768337	0.253863009859626	0.0071	0.0053	0.0864	0.0124	0.0516	0.0153	0.0129	0.0263	0.0028	0.0402	0.0411	0.1314	0.0024	0.0452	0.1159	0.0108	0.0113	0.0038	0.0021	0.0187	0.0108	0.1511	0.0316	0.1046	0.0517	0.0022
4	rs78065860	133588511	0.96	0.0287844243890396	1.05	0.0620520515513756	0.0035357013905625	0.275834932290775	0.0072	0.0053	0.0864	0.0124	0.0515	0.0153	0.0129	0.0263	0.0028	0.0402	0.041	0.1313	0.0024	0.0453	0.1158	0.0109	0.0113	0.0038	0.0021	0.0187	0.0108	0.1511	0.0316	0.1046	0.0517	0.0022
4	rs76665548	133625708	0.96	0.0287844243890396	1.04	0.0739648219953096	0.00396559649053773	0.221470341512069	0.0074	0.0053	0.0864	0.0127	0.0511	0.0152	0.0125	0.0265	0.0029	0.04	0.0406	0.1308	0.0026	0.0467	0.1148	0.0115	0.0111	0.0035	0.0025	0.0185	0.0108	0.1514	0.0316	0.1044	0.0517	0.0024
4	rs2419792	133626987	0.96	0.0287844243890396	1.04	0.0739648219953096	0.00393286937758409	0.220822063965596	0.0074	0.0053	0.0864	0.0127	0.0511	0.0152	0.0125	0.0265	0.0029	0.04	0.0406	0.1308	0.0026	0.0467	0.1148	0.0115	0.0111	0.0035	0.0025	0.0185	0.0108	0.1514	0.0316	0.1044	0.0517	0.0024
4	rs13117639	133637568	0.96	0.0287844243890396	1.04	0.0739648219953096	0.00512509829501182	0.230063521109758	0.0074	0.0054	0.086	0.0127	0.0511	0.015	0.0124	0.0265	0.0029	0.0396	0.0404	0.1312	0.0027	0.0469	0.1139	0.0121	0.0113	0.003	0.0026	0.0185	0.0109	0.1511	0.0317	0.1048	0.0519	0.0025
4	rs11099208	133649012	0.96	0.0287844243890396	1.04	0.0739648219953096	0.00489751487463884	0.259643628469326	0.0074	0.0054	0.0859	0.0128	0.0512	0.0151	0.0124	0.0264	0.0028	0.0397	0.0407	0.1307	0.0028	0.0468	0.1138	0.0122	0.0113	0.0031	0.0027	0.0184	0.0109	0.1513	0.0316	0.105	0.0519	0.0025
4	rs76617104	133653888	0.96	0.0287844243890396	1.04	0.0739648219953096	0.00446331859959661	0.282232227848496	0.0074	0.0054	0.0857	0.0128	0.0512	0.0151	0.0125	0.0264	0.0029	0.0396	0.0407	0.1306	0.0028	0.047	0.1137	0.0122	0.0113	0.0031	0.0027	0.0184	0.0109	0.1512	0.0316	0.105	0.052	0.0025
4	rs4373171	133658229	0.96	0.0287844243890396	1.04	0.0739648219953096	0.00404450455296503	0.262263898494917	0.0075	0.0055	0.0856	0.0128	0.0512	0.0151	0.0126	0.0264	0.0029	0.0396	0.0407	0.1304	0.0028	0.0471	0.1137	0.0122	0.0113	0.0031	0.0027	0.0183	0.011	0.1511	0.0316	0.105	0.0521	0.0026
4	rs76291788	133663789	0.96	0.0287844243890396	1.04	0.0739648219953096	0.0043753098251815	0.274213749542142	0.0075	0.0055	0.0856	0.0129	0.0512	0.015	0.0127	0.0264	0.0029	0.0396	0.0407	0.1304	0.0028	0.0471	0.1136	0.0122	0.0112	0.0031	0.0027	0.0183	0.011	0.1511	0.0316	0.1051	0.052	0.0026
4	rs13115447	133679675	0.96	0.0287844243890396	1.04	0.0739648219953096	0.0030052444012067	0.28820422044287	0.0075	0.0055	0.0854	0.013	0.0513	0.0149	0.0133	0.0265	0.0029	0.0394	0.0407	0.1304	0.0029	0.0472	0.1135	0.0121	0.011	0.0032	0.0027	0.0182	0.011	0.1509	0.0316	0.1055	0.0519	0.0026
4	rs4407519	133686433	0.96	0.0287844243890396	1.03	0.0875760293110768	0.00296892389086851	0.249357999179389	0.0076	0.0055	0.0854	0.013	0.0513	0.0147	0.0135	0.0263	0.003	0.0393	0.0407	0.1304	0.0029	0.0471	0.1134	0.012	0.011	0.0033	0.0027	0.0181	0.011	0.1509	0.0316	0.1056	0.0519	0.0027
4	rs74374397	133687343	0.96	0.0287844243890396	1.02	0.103026239636585	0.00312678144143024	0.271441454797163	0.0076	0.0055	0.0854	0.013	0.0513	0.0147	0.0135	0.0263	0.003	0.0393	0.0407	0.1304	0.0029	0.0471	0.1134	0.012	0.0109	0.0033	0.0027	0.0181	0.011	0.1508	0.0316	0.1056	0.0519	0.0027
4	rs60969303	133687884	0.96	0.0287844243890396	1.02	0.103026239636585	0.00321993736708504	0.264892375237076	0.0076	0.0055	0.0854	0.013	0.0513	0.0147	0.0135	0.0263	0.003	0.0394	0.0407	0.1303	0.0029	0.0471	0.1134	0.012	0.0109	0.0033	0.0027	0.0181	0.011	0.1508	0.0316	0.1056	0.0519	0.0027
4	rs2419540	133690420	0.96	0.0287844243890396	1.02	0.103026239636585	0.003840887344683	0.244432118962801	0.0076	0.0055	0.0854	0.013	0.0514	0.0147	0.0135	0.0263	0.0032	0.0394	0.0407	0.1303	0.0029	0.0471	0.1131	0.0119	0.0109	0.0034	0.0027	0.0182	0.011	0.1508	0.0316	0.1056	0.0519	0.0027
4	rs75235616	133714708	0.96	0.0287844243890396	1.02	0.103026239636585	0.00397065042547797	0.476108030014485	0.0077	0.0055	0.0846	0.0128	0.0528	0.0145	0.0135	0.0266	0.0032	0.0401	0.0409	0.1301	0.0031	0.0466	0.1126	0.0119	0.0108	0.0036	0.0026	0.0181	0.0112	0.1496	0.0317	0.1052	0.0527	0.0028
4	rs1075020	133716536	0.96	0.0287844243890396	1.02	0.103026239636585	0.0039883791866626	0.482072020876729	0.0077	0.0055	0.0845	0.0128	0.0528	0.0145	0.0135	0.0266	0.0032	0.0401	0.0409	0.1301	0.0031	0.0466	0.1126	0.0119	0.0108	0.0036	0.0026	0.0181	0.0112	0.1495	0.0317	0.1052	0.0527	0.0028
4	rs78229712	133721232	0.96	0.0287844243890396	1.02	0.103026239636585	0.00422989057066249	0.466525122858513	0.0077	0.0055	0.0845	0.0128	0.0529	0.0145	0.0134	0.0266	0.0032	0.0401	0.0409	0.1301	0.0031	0.0465	0.1125	0.0119	0.0108	0.0036	0.0026	0.0181	0.0113	0.1495	0.0317	0.1052	0.0528	0.0028
4	rs17015232	133723892	0.96	0.0287844243890396	1.02	0.103026239636585	0.00422723393038949	0.503644303702754	0.0077	0.0055	0.0845	0.0128	0.0529	0.0145	0.0134	0.0266	0.0033	0.0401	0.0409	0.1301	0.0031	0.0465	0.1125	0.0119	0.0108	0.0036	0.0026	0.0181	0.0113	0.1495	0.0317	0.1051	0.0528	0.0028
4	rs13125348	133726650	0.96	0.0287844243890396	1.03	0.0875760293110768	0.00434537359678417	0.524760394299697	0.0077	0.0055	0.0845	0.0128	0.0529	0.0145	0.0134	0.0266	0.0033	0.0401	0.041	0.1301	0.0031	0.0465	0.1125	0.0119	0.0108	0.0036	0.0026	0.0181	0.0113	0.1495	0.0317	0.1051	0.0529	0.0028
4	rs1597122	133730607	0.96	0.0287844243890396	1.03	0.0875760293110768	0.00510351450768471	0.566640591140652	0.0077	0.0055	0.0844	0.0128	0.0529	0.0144	0.0134	0.0266	0.0033	0.0401	0.041	0.13	0.0031	0.0464	0.1125	0.0118	0.0108	0.0036	0.0026	0.0181	0.0113	0.1495	0.0316	0.1051	0.053	0.0028
4	rs17015716	133741295	0.96	0.0287844243890396	1.03	0.0875760293110768	0.0118225040909062	0.46612133112508	0.0076	0.0056	0.0836	0.0127	0.0523	0.0142	0.0133	0.0264	0.0034	0.0399	0.0416	0.1304	0.0032	0.0468	0.1123	0.0123	0.0109	0.0037	0.0026	0.0181	0.0115	0.1498	0.0322	0.1042	0.0529	0.0029
4	rs1374945	133741878	0.97	0.0226446595703671	1.03	0.0875760293110768	0.0213195808423355	0.360920589451984	0.0076	0.0056	0.0832	0.0125	0.0523	0.0142	0.0131	0.0266	0.0034	0.0399	0.0419	0.1303	0.0033	0.0469	0.1123	0.0123	0.011	0.0037	0.0025	0.0181	0.0118	0.1495	0.0324	0.1038	0.053	0.0029
4	rs12646328	133743612	0.96	0.0287844243890396	1.03	0.0875760293110768	0.00266120403188354	0.266381645968273	0.007	0.006	0.0815	0.0115	0.0535	0.0144	0.0131	0.028	0.0035	0.04	0.0447	0.1278	0.0035	0.0492	0.1106	0.0126	0.0119	0.0036	0.0022	0.0187	0.0147	0.1456	0.035	0.0997	0.0533	0.0028
4	rs10518620	133745607	0.95	0.036223894092762	1.02	0.103026239636585	0.00390284909313736	0.332755372513096	0.007	0.0059	0.0817	0.0113	0.0536	0.0141	0.0129	0.0282	0.0035	0.04	0.0448	0.1277	0.0035	0.0494	0.1106	0.0125	0.0118	0.0035	0.0023	0.0188	0.0148	0.1452	0.0351	0.0996	0.0535	0.0028
4	rs76616667	133746972	0.95	0.036223894092762	1.01	0.120454976543865	0.0034693018574277	0.317291270484632	0.007	0.0059	0.0817	0.0112	0.0536	0.014	0.0129	0.0282	0.0035	0.0401	0.0449	0.1277	0.0035	0.0494	0.1107	0.0125	0.0118	0.0035	0.0023	0.0189	0.0148	0.1451	0.0351	0.0996	0.0535	0.0028
4	rs60040746	133750701	0.95	0.036223894092762	1.01	0.120454976543865	0.00310175084128674	0.309581160254168	0.007	0.0059	0.0818	0.0112	0.0537	0.0138	0.0128	0.0282	0.0035	0.0401	0.045	0.1276	0.0035	0.0495	0.1107	0.0125	0.0118	0.0035	0.0023	0.0189	0.0149	0.145	0.0352	0.0997	0.0535	0.0028
4	rs34397315	133753668	0.95	0.036223894092762	1.01	0.120454976543865	0.00325867602405734	0.31825897866741	0.0069	0.0059	0.0818	0.0112	0.0537	0.0138	0.0127	0.0282	0.0035	0.0401	0.045	0.1276	0.0035	0.0495	0.1107	0.0125	0.0118	0.0035	0.0023	0.0189	0.0149	0.1451	0.0352	0.0996	0.0535	0.0028
4	rs114201639	133761557	0.95	0.036223894092762	1.01	0.120454976543865	0.00355187858035142	0.383327710641924	0.0069	0.0059	0.0818	0.011	0.0537	0.0138	0.0127	0.0282	0.0035	0.0401	0.045	0.1277	0.0035	0.0495	0.1108	0.0126	0.0118	0.0035	0.0023	0.019	0.0149	0.1451	0.0352	0.0997	0.0534	0.0028
4	rs1868248	133764147	0.95	0.036223894092762	1.01	0.120454976543865	0.00360778841378137	0.384860473236646	0.0069	0.0059	0.0818	0.0108	0.0537	0.0138	0.0126	0.0282	0.0035	0.0401	0.045	0.1277	0.0035	0.0495	0.1108	0.0126	0.0117	0.0035	0.0023	0.019	0.0149	0.1451	0.0352	0.0997	0.0534	0.0028
4	rs78127594	133779388	0.95	0.036223894092762	1.01	0.120454976543865	0.0111072596534827	0.568196299063306	0.0069	0.0059	0.0816	0.0108	0.0537	0.0137	0.0127	0.0282	0.0035	0.0402	0.045	0.1277	0.0035	0.0496	0.111	0.0125	0.0117	0.0035	0.0023	0.0189	0.015	0.1449	0.0352	0.0996	0.0535	0.0028
4	rs72713461	133782958	0.95	0.036223894092762	1.01	0.120454976543865	0.0121299996535365	0.556202062872959	0.0069	0.0059	0.0815	0.0108	0.0537	0.0137	0.0127	0.0282	0.0035	0.0401	0.0451	0.1277	0.0036	0.0496	0.111	0.0125	0.0117	0.0035	0.0023	0.0189	0.015	0.1449	0.0352	0.0996	0.0535	0.0028
4	rs75534770	133792785	0.95	0.036223894092762	1.01	0.120454976543865	0.00795579552944604	0.565933794645228	0.0062	0.0069	0.0816	0.0104	0.0523	0.0133	0.0137	0.0281	0.0033	0.0405	0.0454	0.1286	0.0038	0.0501	0.1126	0.0119	0.0113	0.0037	0.0025	0.0176	0.0159	0.1443	0.0358	0.0989	0.0521	0.003
4	rs2419695	133794809	0.95	0.036223894092762	1.01	0.120454976543865	0.0040368146775599	0.447247306307564	0.0061	0.0069	0.0817	0.0104	0.0522	0.0133	0.0138	0.0282	0.0034	0.0406	0.0454	0.1287	0.0039	0.0501	0.1126	0.0119	0.0113	0.0038	0.0025	0.0174	0.016	0.1444	0.0359	0.0987	0.052	0.003
4	rs6847840	133810730	0.95	0.036223894092762	1.01	0.120454976543865	0.00403169449515161	0.428582044452639	0.0061	0.0068	0.0818	0.0104	0.0521	0.0133	0.0138	0.0283	0.0034	0.0407	0.0451	0.1289	0.0039	0.0501	0.1126	0.0118	0.0113	0.0039	0.0025	0.0174	0.0161	0.1446	0.036	0.0985	0.052	0.003
4	rs116818298	133818995	0.95	0.036223894092762	1.01	0.120454976543865	0.00390284909313736	0.420180706623902	0.0061	0.0068	0.0818	0.0104	0.0521	0.0133	0.0138	0.0283	0.0034	0.0407	0.0451	0.1288	0.0039	0.0501	0.1125	0.0118	0.0113	0.0039	0.0025	0.0174	0.016	0.1445	0.036	0.0988	0.0519	0.0029
4	rs1900688	133822993	0.95	0.036223894092762	1.01	0.120454976543865	0.00381142278069225	0.428976954637315	0.0061	0.0068	0.0818	0.0104	0.0521	0.0133	0.0138	0.0283	0.0034	0.0407	0.0451	0.1288	0.0039	0.0501	0.1125	0.0118	0.0113	0.0039	0.0025	0.0174	0.0161	0.1445	0.036	0.0988	0.0519	0.0029
4	rs12504730	133824142	0.95	0.036223894092762	1.01	0.120454976543865	0.00404193998034193	0.437424868728634	0.0061	0.0068	0.0819	0.0105	0.0522	0.0133	0.0138	0.0282	0.0034	0.0408	0.0452	0.1286	0.0039	0.0501	0.1126	0.0118	0.0114	0.0039	0.0025	0.0174	0.0161	0.1446	0.036	0.0986	0.0517	0.0028
4	rs114793256	133840466	0.94	0.0451461751884772	1.01	0.120454976543865	0.00363364527280361	0.303597103150958	0.006	0.0069	0.0826	0.0106	0.0512	0.0132	0.014	0.0277	0.0032	0.0409	0.0455	0.1286	0.0038	0.0504	0.112	0.012	0.0125	0.0039	0.0023	0.0169	0.017	0.1439	0.0362	0.0982	0.0517	0.0028
4	rs17511050	133842651	0.94	0.0451461751884772	1.01	0.120454976543865	0.00319431543122145	0.287734452506649	0.006	0.0069	0.0826	0.0106	0.0511	0.0131	0.014	0.0276	0.0032	0.0409	0.0456	0.1286	0.0038	0.0505	0.1119	0.0121	0.0127	0.0039	0.0023	0.0168	0.0171	0.1438	0.0363	0.0982	0.0518	0.0028
4	rs1448024	133844765	0.94	0.0451461751884772	1.01	0.120454976543865	0.00228190790078537	0.236439561525388	0.0059	0.0069	0.0827	0.0106	0.0511	0.0131	0.014	0.0276	0.0032	0.0409	0.0456	0.1286	0.0038	0.0505	0.1119	0.0121	0.0128	0.0039	0.0023	0.0168	0.0172	0.1437	0.0363	0.0982	0.0518	0.0028
4	rs114857510	133857375	0.94	0.0451461751884772	1.01	0.120454976543865	0.00237616312200186	0.242314726367824	0.0059	0.007	0.0827	0.0106	0.051	0.0132	0.0141	0.0277	0.0032	0.041	0.0455	0.1286	0.0038	0.0502	0.1119	0.0121	0.0127	0.0039	0.0023	0.0168	0.0174	0.1437	0.0364	0.0983	0.0518	0.0028
4	rs115260021	133872865	0.94	0.0451461751884772	1.01	0.120454976543865	0.00264651518389726	0.23072049778309	0.0059	0.0069	0.0827	0.0106	0.0511	0.0132	0.0141	0.0277	0.0032	0.0408	0.0454	0.1292	0.0038	0.0501	0.1119	0.0121	0.0128	0.0039	0.0023	0.0167	0.0174	0.1436	0.0363	0.0981	0.0517	0.0027
4	rs12512449	133884621	0.94	0.0451461751884772	1.02	0.103026239636585	0.00210850784934786	0.211599019334641	0.0059	0.0069	0.082	0.0107	0.0511	0.0132	0.0143	0.0278	0.0031	0.041	0.0454	0.1299	0.0037	0.0502	0.112	0.0121	0.0128	0.0038	0.0023	0.0166	0.0177	0.1433	0.0364	0.0981	0.0519	0.0027
4	rs111803459	133887229	0.94	0.0451461751884772	1.02	0.103026239636585	0.00202144714329321	0.210747678826595	0.0059	0.0069	0.0819	0.0107	0.0511	0.0132	0.0143	0.0278	0.0031	0.041	0.0454	0.1299	0.0037	0.0502	0.112	0.0121	0.0128	0.0038	0.0023	0.0166	0.0177	0.1433	0.0364	0.0981	0.0519	0.0027
4	rs115421048	133888194	0.94	0.0451461751884772	1.02	0.103026239636585	0.00201407973689962	0.209791280897878	0.0059	0.0069	0.0819	0.0107	0.0511	0.0132	0.0143	0.0278	0.0031	0.041	0.0454	0.1299	0.0037	0.0502	0.112	0.0121	0.0128	0.0038	0.0023	0.0166	0.0177	0.1433	0.0364	0.0981	0.0519	0.0027
4	rs4864171	133893116	0.94	0.0451461751884772	1.02	0.103026239636585	0.00200820141460684	0.211173207027772	0.0059	0.0069	0.0819	0.0107	0.0511	0.0132	0.0143	0.0278	0.0031	0.041	0.0454	0.1299	0.0037	0.0502	0.112	0.0121	0.0128	0.0038	0.0023	0.0166	0.0177	0.1433	0.0364	0.0981	0.0519	0.0027
4	rs1448016	133895722	0.94	0.0451461751884772	1.02	0.103026239636585	0.00191601499891915	0.209685103519305	0.0059	0.0069	0.0821	0.0107	0.0511	0.0133	0.0143	0.0278	0.003	0.041	0.0454	0.1299	0.0036	0.0502	0.112	0.0121	0.0128	0.0037	0.0023	0.0166	0.0177	0.1433	0.0364	0.0981	0.0519	0.0027
4	rs17584535	133902600	0.94	0.0451461751884772	1.02	0.103026239636585	0.00212074956881374	0.222768759221642	0.0059	0.0069	0.0821	0.0107	0.051	0.0134	0.0143	0.0277	0.003	0.0408	0.0454	0.1298	0.0036	0.0501	0.112	0.0121	0.0128	0.0037	0.0022	0.0166	0.0177	0.1439	0.0364	0.0981	0.0517	0.0027
4	rs114159070	133905506	0.94	0.0451461751884772	1.01	0.120454976543865	0.00225116567276457	0.212664790837299	0.0059	0.0069	0.0821	0.0107	0.0509	0.0134	0.0143	0.0277	0.003	0.0407	0.0454	0.1297	0.0036	0.05	0.112	0.0121	0.0128	0.0037	0.0022	0.0166	0.0177	0.1443	0.0363	0.098	0.0517	0.0027
4	rs10518624	133906801	0.94	0.0451461751884772	1.01	0.120454976543865	0.00251193558067813	0.227332663539369	0.0059	0.0069	0.0821	0.0107	0.0509	0.0134	0.0143	0.0277	0.003	0.0407	0.0454	0.1296	0.0036	0.05	0.112	0.0121	0.0128	0.0037	0.0022	0.0164	0.0177	0.1447	0.0363	0.098	0.0517	0.0027
4	rs4485825	133910937	0.94	0.0451461751884772	1.01	0.120454976543865	0.00377970448015823	0.321167317112758	0.006	0.0069	0.0819	0.0107	0.0508	0.0133	0.0143	0.0278	0.0029	0.0406	0.0453	0.1297	0.0035	0.0498	0.1123	0.0123	0.0128	0.0037	0.0022	0.0163	0.0178	0.1447	0.0362	0.0981	0.0516	0.0027
4	rs115789382	133915776	0.94	0.0451461751884772	1.01	0.120454976543865	0.00303578092574239	0.211599019334641	0.0062	0.0068	0.0816	0.0108	0.0505	0.0132	0.0144	0.0279	0.0028	0.0406	0.0453	0.13	0.0034	0.0492	0.1131	0.0128	0.0128	0.0036	0.0021	0.0163	0.0181	0.1449	0.036	0.0983	0.0514	0.0025
4	rs79727262	133915831	0.94	0.0451461751884772	1.01	0.120454976543865	0.00290127274466974	0.202717078738739	0.0062	0.0068	0.0816	0.0108	0.0505	0.0132	0.0144	0.0279	0.0028	0.0406	0.0453	0.13	0.0033	0.0492	0.1131	0.0128	0.0128	0.0036	0.0021	0.0163	0.0181	0.1449	0.0359	0.0983	0.0514	0.0025
4	rs78036757	133921495	0.93	0.0557421353933153	1.01	0.120454976543865	0.00827289139725093	0.373406602093806	0.006	0.0064	0.0804	0.011	0.0505	0.0126	0.0144	0.0294	0.0023	0.0408	0.0453	0.1299	0.0028	0.0484	0.1155	0.0132	0.0132	0.0033	0.0016	0.0162	0.0191	0.145	0.0355	0.0987	0.0504	0.0021
4	rs71616764	133926278	0.93	0.0557421353933153	1.01	0.120454976543865	0.00771142506211988	0.339888818630347	0.006	0.0064	0.0803	0.011	0.0506	0.0126	0.0145	0.0295	0.0023	0.0409	0.0454	0.1298	0.0028	0.0483	0.1159	0.0132	0.0132	0.0033	0.0016	0.0162	0.0192	0.145	0.0354	0.0984	0.0505	0.002
4	rs114228107	133933873	0.93	0.0557421353933153	1.01	0.120454976543865	0.0044938902924288	0.273519860103725	0.006	0.0064	0.0802	0.011	0.0506	0.0126	0.0146	0.0295	0.0023	0.0409	0.0454	0.1298	0.0028	0.0483	0.1164	0.0132	0.0133	0.0033	0.0016	0.0163	0.0192	0.1449	0.0354	0.0981	0.0504	0.002
4	rs8180230	133935831	0.93	0.0557421353933153	1.01	0.120454976543865	0.00424585799091234	0.257485285814988	0.006	0.0064	0.0802	0.011	0.0506	0.0126	0.0147	0.0295	0.0023	0.0409	0.0454	0.1298	0.0028	0.0483	0.1164	0.0132	0.0132	0.0033	0.0016	0.0163	0.0192	0.1449	0.0354	0.0982	0.0504	0.002
4	rs28652852	133938555	0.93	0.0557421353933153	1.01	0.120454976543865	0.00393286937758409	0.22831455349627	0.006	0.0064	0.0802	0.011	0.0506	0.0126	0.0147	0.0296	0.0023	0.0409	0.0454	0.1299	0.0028	0.0483	0.1165	0.0132	0.013	0.0033	0.0015	0.0163	0.0192	0.145	0.0355	0.0982	0.0505	0.002
4	rs76177141	133943290	0.93	0.0557421353933153	1.01	0.120454976543865	0.00401126489945119	0.227332663539369	0.006	0.0064	0.0802	0.011	0.0506	0.0126	0.0146	0.0296	0.0023	0.0409	0.0453	0.1299	0.0028	0.0483	0.1164	0.0132	0.013	0.0033	0.0015	0.0162	0.0192	0.145	0.0355	0.0983	0.0505	0.002
4	rs72716683	133945699	0.93	0.0557421353933153	1	0.139999700676332	0.00398077352399992	0.227223649507809	0.006	0.0064	0.0802	0.011	0.0506	0.0126	0.0146	0.0296	0.0023	0.0409	0.0453	0.1299	0.0028	0.0483	0.1164	0.0132	0.013	0.0033	0.0015	0.0162	0.0192	0.145	0.0355	0.0983	0.0505	0.002
4	rs4374633	133949488	0.93	0.0557421353933153	0.99	0.161794913519683	0.00399599629561809	0.226569922258789	0.006	0.0064	0.0802	0.011	0.0506	0.0126	0.0146	0.0296	0.0023	0.0409	0.0453	0.1299	0.0028	0.0483	0.1164	0.0132	0.013	0.0033	0.0015	0.0162	0.0192	0.145	0.0355	0.0983	0.0505	0.002
4	rs34247735	133953728	0.93	0.0557421353933153	0.98	0.18597139562509	0.0039883791866626	0.229735260309747	0.006	0.0064	0.0802	0.011	0.0506	0.0126	0.0146	0.0296	0.0023	0.0409	0.0453	0.1299	0.0028	0.0483	0.1164	0.0132	0.013	0.0033	0.0015	0.0162	0.0192	0.145	0.0355	0.0983	0.0505	0.002
4	rs79261297	133958166	0.93	0.0557421353933153	0.98	0.18597139562509	0.00401381412927464	0.233134587761115	0.006	0.0064	0.0802	0.011	0.0506	0.0126	0.0146	0.0296	0.0023	0.0409	0.0453	0.1299	0.0028	0.0483	0.1164	0.0132	0.013	0.0033	0.0015	0.0162	0.0192	0.145	0.0355	0.0983	0.0505	0.002
4	rs115573135	133958370	0.93	0.0557421353933153	0.98	0.18597139562509	0.00401636463526577	0.233244511818629	0.006	0.0064	0.0802	0.011	0.0506	0.0126	0.0146	0.0296	0.0023	0.0409	0.0453	0.1299	0.0028	0.0483	0.1164	0.0132	0.013	0.0033	0.0015	0.0162	0.0192	0.145	0.0355	0.0983	0.0505	0.002
4	rs76660349	133961093	0.93	0.0557421353933153	0.98	0.18597139562509	0.00451343036329992	0.252283357420548	0.006	0.0064	0.0801	0.011	0.0506	0.0126	0.0146	0.0296	0.0023	0.0409	0.0453	0.1298	0.0028	0.0483	0.1164	0.0132	0.013	0.0033	0.0016	0.0162	0.0192	0.145	0.0355	0.0983	0.0504	0.002
4	rs61132908	133986995	0.93	0.0557421353933153	0.98	0.18597139562509	0.00545099747856751	0.234124505675388	0.006	0.0064	0.08	0.011	0.0506	0.0125	0.0146	0.0296	0.0023	0.041	0.0453	0.1299	0.0028	0.0483	0.1164	0.0132	0.013	0.0033	0.0016	0.0162	0.0193	0.145	0.0356	0.0984	0.0504	0.002
4	rs78520777	134002881	0.93	0.0557421353933153	0.98	0.18597139562509	0.00601341839503283	0.238097650956508	0.006	0.0064	0.0799	0.011	0.0507	0.0125	0.0146	0.0296	0.0023	0.0411	0.0453	0.1299	0.0028	0.0482	0.1163	0.0132	0.013	0.0033	0.0015	0.0163	0.0193	0.1449	0.0356	0.0984	0.0505	0.002
4	rs17019863	134028373	0.93	0.0557421353933153	0.98	0.18597139562509	0.00603443031352627	0.23599803355432	0.006	0.0064	0.0798	0.0109	0.0508	0.0125	0.0146	0.0297	0.0023	0.0411	0.0454	0.1299	0.0027	0.0483	0.1163	0.0132	0.013	0.0033	0.0015	0.0163	0.0193	0.1449	0.0356	0.0985	0.0505	0.002
4	rs10461215	134033541	0.93	0.0557421353933153	0.98	0.18597139562509	0.00614745637459416	0.23998130709183	0.006	0.0064	0.0798	0.0109	0.0508	0.0125	0.0146	0.0297	0.0023	0.0411	0.0454	0.1299	0.0027	0.0483	0.1163	0.0132	0.013	0.0033	0.0015	0.0163	0.0193	0.1449	0.0356	0.0985	0.0505	0.002
4	rs77024110	134050601	0.93	0.0557421353933153	0.98	0.18597139562509	0.00634918853907396	0.257598741761976	0.006	0.0064	0.0797	0.0109	0.0508	0.0125	0.0146	0.0297	0.0023	0.0411	0.0454	0.1299	0.0027	0.0483	0.1163	0.0132	0.013	0.0033	0.0015	0.0163	0.0193	0.1449	0.0356	0.0985	0.0505	0.0019
4	rs115976772	134053110	0.93	0.0557421353933153	0.98	0.18597139562509	0.00712365862639294	0.269137879817265	0.006	0.0064	0.0797	0.0109	0.0508	0.0125	0.0146	0.0297	0.0023	0.0411	0.0454	0.13	0.0027	0.0483	0.1162	0.0132	0.013	0.0033	0.0015	0.0163	0.0193	0.1449	0.0356	0.0985	0.0504	0.0019
4	rs115073745	134055972	0.93	0.0557421353933153	0.98	0.18597139562509	0.0078307373105216	0.257825700739154	0.006	0.0064	0.0797	0.0108	0.0509	0.0124	0.0146	0.0297	0.0023	0.0412	0.0454	0.13	0.0027	0.0483	0.1162	0.0132	0.013	0.0033	0.0015	0.0163	0.0193	0.1448	0.0356	0.0985	0.0504	0.0019
4	rs13144059	134072264	0.93	0.0557421353933153	0.98	0.18597139562509	0.0095336659882327	0.243316969283838	0.0059	0.0064	0.0795	0.0107	0.0508	0.0124	0.0145	0.0298	0.0023	0.0414	0.0453	0.1303	0.0026	0.0484	0.116	0.0132	0.013	0.0032	0.0015	0.0163	0.0193	0.1448	0.0357	0.0987	0.0503	0.0018
4	rs12507072	134083468	0.93	0.0557421353933153	0.99	0.161794913519683	0.0111464312328778	0.268792868923807	0.0059	0.0064	0.0791	0.0105	0.0508	0.0124	0.0145	0.0298	0.0024	0.0418	0.0452	0.1309	0.0025	0.0485	0.1157	0.0133	0.013	0.0032	0.0015	0.0163	0.0194	0.1447	0.0359	0.099	0.0502	0.0017
4	rs9307688	134083486	0.93	0.0557421353933153	0.99	0.161794913519683	0.011174474467625	0.269367963346765	0.0059	0.0064	0.0791	0.0105	0.0508	0.0124	0.0145	0.0298	0.0024	0.0418	0.0452	0.1309	0.0025	0.0485	0.1157	0.0133	0.013	0.0032	0.0015	0.0163	0.0194	0.1447	0.0359	0.099	0.0502	0.0017
4	rs10084852	134083809	0.93	0.0557421353933153	0.99	0.161794913519683	0.0114121364476018	0.280483049118444	0.0059	0.0064	0.0791	0.0105	0.0508	0.0124	0.0145	0.0298	0.0024	0.0418	0.0452	0.1309	0.0025	0.0485	0.1157	0.0133	0.013	0.0032	0.0015	0.0163	0.0194	0.1447	0.0359	0.099	0.0501	0.0017
4	rs72715790	134089370	0.93	0.0557421353933153	0.99	0.161794913519683	0.0128374813062908	0.285272005136179	0.0059	0.0064	0.079	0.0106	0.0508	0.0125	0.0145	0.0299	0.0024	0.0418	0.0452	0.1308	0.0025	0.0484	0.1157	0.0133	0.013	0.0032	0.0015	0.0163	0.0194	0.1447	0.0359	0.0992	0.0501	0.0017
4	rs17587163	134092824	0.93	0.0557421353933153	0.99	0.161794913519683	0.0149696217337332	0.294805328227394	0.0059	0.0064	0.0788	0.0105	0.0508	0.0125	0.0145	0.0299	0.0024	0.0419	0.0451	0.1308	0.0024	0.0483	0.1159	0.0131	0.0131	0.0032	0.0015	0.0163	0.0194	0.1448	0.0359	0.0994	0.0501	0.0017
4	rs7694852	134093150	0.93	0.0557421353933153	0.99	0.161794913519683	0.0147060530328802	0.292796633443496	0.0059	0.0064	0.0788	0.0105	0.0508	0.0125	0.0145	0.0299	0.0024	0.0419	0.0451	0.1308	0.0024	0.0483	0.116	0.013	0.0131	0.0032	0.0015	0.0163	0.0194	0.1448	0.0359	0.0994	0.0501	0.0017
4	rs114928216	134108202	0.93	0.0557421353933153	0.99	0.161794913519683	0.0224152264590927	0.347686629949331	0.0059	0.0063	0.0791	0.0107	0.0506	0.0125	0.0145	0.0296	0.0022	0.0419	0.0457	0.1305	0.0023	0.048	0.1162	0.0129	0.0131	0.0032	0.0015	0.0162	0.0194	0.1448	0.0356	0.1003	0.0497	0.0016
4	rs13103746	134119768	0.93	0.0557421353933153	0.99	0.161794913519683	0.0160368671911558	0.210854034223391	0.0059	0.006	0.0803	0.0112	0.0502	0.0129	0.0146	0.0292	0.0017	0.0413	0.047	0.1291	0.0016	0.0469	0.1173	0.0122	0.0134	0.0031	0.0015	0.0155	0.0197	0.145	0.0345	0.1036	0.0493	0.0015
4	rs28555107	134121750	0.92	0.0682081798453755	0.99	0.161794913519683	0.0146372673714521	0.209260572369943	0.006	0.006	0.0806	0.0115	0.0504	0.0135	0.0147	0.0292	0.0017	0.0412	0.0469	0.1284	0.0014	0.0466	0.1171	0.0122	0.0136	0.0033	0.0015	0.0154	0.0198	0.1447	0.0345	0.1038	0.049	0.0014
4	rs969045	134124136	0.92	0.0682081798453755	0.98	0.18597139562509	0.0123948306455664	0.199158311975777	0.0061	0.0059	0.0808	0.0115	0.051	0.0134	0.0147	0.0293	0.0016	0.0411	0.0471	0.1278	0.0013	0.046	0.1168	0.0124	0.0138	0.0033	0.0016	0.0151	0.0199	0.1452	0.0348	0.104	0.049	0.0013
4	rs969046	134124378	0.92	0.0682081798453755	0.99	0.161794913519683	0.0114406803728728	0.18912286330841	0.0061	0.0059	0.0808	0.0115	0.051	0.0134	0.0147	0.0293	0.0016	0.0411	0.0471	0.1277	0.0013	0.046	0.1168	0.0124	0.0138	0.0033	0.0016	0.0151	0.0199	0.1452	0.0348	0.104	0.049	0.0013
4	rs34078467	134125210	0.92	0.0682081798453755	0.99	0.161794913519683	0.0121359710988292	0.191486491249225	0.0061	0.0059	0.0808	0.0115	0.051	0.0134	0.0147	0.0293	0.0016	0.0411	0.0471	0.1278	0.0013	0.046	0.1168	0.0124	0.0138	0.0033	0.0016	0.0152	0.0199	0.1452	0.0348	0.1039	0.049	0.0013
4	rs77698923	134136710	0.92	0.0682081798453755	1	0.139999700676332	0.0113324979715542	0.193239914462742	0.0061	0.0059	0.0808	0.0115	0.0508	0.0133	0.0143	0.029	0.0016	0.0413	0.0474	0.1276	0.0014	0.0465	0.1167	0.0123	0.0137	0.0032	0.0016	0.0152	0.0199	0.1448	0.0349	0.1041	0.0491	0.0014
4	rs4864178	134137202	0.92	0.0682081798453755	1	0.139999700676332	0.0117640465199314	0.204399081077955	0.0061	0.0059	0.0808	0.0115	0.0511	0.0133	0.0143	0.029	0.0016	0.0413	0.0473	0.1279	0.0014	0.0465	0.1166	0.0123	0.0137	0.0032	0.0016	0.0152	0.0199	0.1447	0.0349	0.104	0.049	0.0014
4	rs79808891	134147955	0.92	0.0682081798453755	1	0.139999700676332	0.0107702755610601	0.193653270935827	0.0061	0.006	0.0808	0.0115	0.051	0.0133	0.0143	0.029	0.0016	0.0413	0.0473	0.1279	0.0015	0.0465	0.1165	0.0123	0.0137	0.0033	0.0016	0.0152	0.0199	0.1446	0.0349	0.104	0.049	0.0014
4	rs72717750	134149303	0.92	0.0682081798453755	1	0.139999700676332	0.0106669034566155	0.191486491249225	0.0061	0.006	0.0808	0.0115	0.051	0.0133	0.0143	0.029	0.0016	0.0413	0.0473	0.1279	0.0015	0.0465	0.1165	0.0123	0.0137	0.0033	0.0016	0.0152	0.0199	0.1446	0.0349	0.104	0.049	0.0014
4	rs1582707	134156510	0.92	0.0682081798453755	1	0.139999700676332	0.00818385770402181	0.168112418281161	0.0062	0.0061	0.0809	0.0116	0.0511	0.0133	0.0142	0.0286	0.0017	0.0412	0.0472	0.1277	0.0016	0.0467	0.1163	0.0123	0.0135	0.0035	0.0017	0.0153	0.0201	0.1444	0.0351	0.104	0.049	0.0015
4	rs76787320	134159012	0.92	0.0682081798453755	1	0.139999700676332	0.00820160560378726	0.167423667805137	0.0062	0.0061	0.0809	0.0115	0.0511	0.0133	0.0142	0.0286	0.0017	0.0412	0.0472	0.1277	0.0016	0.0467	0.1163	0.0123	0.0135	0.0035	0.0017	0.0153	0.0201	0.1444	0.0351	0.104	0.049	0.0015
4	rs72717764	134160439	0.92	0.0682081798453755	1	0.139999700676332	0.00700484851154793	0.171670142682555	0.0062	0.0061	0.0809	0.0116	0.0511	0.0133	0.014	0.0285	0.0017	0.0411	0.0472	0.1275	0.0016	0.0467	0.1163	0.0123	0.0136	0.0035	0.0018	0.0156	0.0201	0.1445	0.0351	0.104	0.049	0.0015
4	rs114400908	134160456	0.92	0.0682081798453755	1	0.139999700676332	0.00826842222215737	0.178561187598278	0.0062	0.0062	0.0808	0.0116	0.0511	0.0133	0.0141	0.0286	0.0016	0.0412	0.0473	0.1274	0.0015	0.0466	0.1166	0.0122	0.0136	0.0036	0.0017	0.0156	0.0201	0.1446	0.0352	0.1037	0.0491	0.0015
4	rs7677008	134163927	0.92	0.0682081798453755	1.01	0.120454976543865	0.0171977322708151	0.277226858718505	0.0062	0.0061	0.081	0.0112	0.0511	0.013	0.0137	0.0291	0.0016	0.0411	0.0474	0.1275	0.0015	0.0469	0.1171	0.012	0.0133	0.0035	0.0016	0.0158	0.0201	0.1444	0.0354	0.1033	0.0491	0.0014
4	rs9307691	134169038	0.92	0.0682081798453755	1.01	0.120454976543865	0.00669547224190174	0.225046943191918	0.0068	0.0064	0.0805	0.012	0.0492	0.0134	0.0131	0.0296	0.0019	0.0393	0.0462	0.1279	0.0022	0.0473	0.1152	0.0121	0.0129	0.0037	0.002	0.0162	0.0209	0.1442	0.0363	0.1053	0.0479	0.002
4	rs28878557	134183451	0.91	0.0827439743829911	1.01	0.120454976543865	0.013355857071386	0.324083437209497	0.0069	0.0066	0.08	0.0124	0.0484	0.0136	0.013	0.0297	0.0019	0.0386	0.0456	0.1284	0.0025	0.0473	0.1146	0.0122	0.0128	0.0037	0.0022	0.0162	0.0213	0.1442	0.0365	0.1061	0.0474	0.0021
4	rs7678197	134203575	0.91	0.0827439743829911	1.01	0.120454976543865	0.00615101465906277	0.285740545131732	0.007	0.0066	0.08	0.0125	0.0483	0.0137	0.013	0.0298	0.0019	0.0386	0.0456	0.1285	0.0026	0.0474	0.1145	0.0123	0.0128	0.0037	0.0023	0.0162	0.0213	0.1442	0.0366	0.1063	0.0474	0.002
4	rs77644273	134208880	0.91	0.0827439743829911	1.01	0.120454976543865	0.00666891185227516	0.281765454544118	0.007	0.0066	0.08	0.0125	0.0483	0.0136	0.013	0.0298	0.0019	0.0386	0.0455	0.1287	0.0026	0.0474	0.1145	0.0123	0.0128	0.0037	0.0023	0.0162	0.0213	0.1444	0.0365	0.1059	0.0473	0.0019
4	rs74912237	134215614	0.91	0.0827439743829911	1.01	0.120454976543865	0.0062910359591957	0.224286708853328	0.007	0.0066	0.08	0.0125	0.0483	0.0135	0.013	0.0299	0.002	0.0386	0.0455	0.1285	0.0026	0.0474	0.1147	0.0123	0.0128	0.0037	0.0023	0.0161	0.0213	0.1445	0.0362	0.1061	0.0473	0.0019
4	rs1863320	134230776	0.9	0.0995502148251544	1.01	0.120454976543865	0.00598549075584551	0.215872693787667	0.0071	0.0066	0.0799	0.0126	0.0483	0.0134	0.0129	0.03	0.002	0.0385	0.0454	0.1291	0.0027	0.0473	0.1147	0.0124	0.0129	0.0037	0.0023	0.016	0.0212	0.1443	0.036	0.106	0.0471	0.002
4	rs80346887	134231438	0.9	0.0995502148251544	1.01	0.120454976543865	0.00548999118592053	0.215872693787667	0.0071	0.0067	0.0798	0.0126	0.0484	0.0135	0.0129	0.03	0.0021	0.0385	0.0453	0.1293	0.0027	0.0473	0.1147	0.0124	0.0129	0.0037	0.0023	0.016	0.0211	0.1442	0.036	0.106	0.047	0.0021
4	rs34530977	134241790	0.9	0.0995502148251544	1.01	0.120454976543865	0.00466354763807214	0.162241167983665	0.0072	0.0068	0.0795	0.0127	0.0481	0.0134	0.0128	0.0301	0.0022	0.0384	0.045	0.1301	0.0029	0.0473	0.1152	0.0126	0.013	0.0037	0.0024	0.0159	0.0206	0.1437	0.0359	0.106	0.0467	0.0024
4	rs4298186	134270651	0.9	0.0995502148251544	1.01	0.120454976543865	0.00420073962015994	0.155676690275074	0.0072	0.0069	0.0794	0.0127	0.0481	0.0134	0.0128	0.0301	0.0022	0.0384	0.0449	0.1302	0.0029	0.0473	0.1153	0.0126	0.013	0.0037	0.0024	0.0159	0.0205	0.1436	0.0358	0.106	0.0467	0.0024
4	rs111644593	134296347	0.9	0.0995502148251544	1.01	0.120454976543865	0.00476772440663303	0.153573595268174	0.0073	0.0069	0.0793	0.013	0.048	0.0134	0.0128	0.03	0.0023	0.0383	0.0446	0.1303	0.003	0.0472	0.1154	0.0126	0.0131	0.0037	0.0024	0.0158	0.0207	0.1433	0.0357	0.1057	0.0467	0.0025
4	rs76299031	134303859	0.9	0.0995502148251544	1.01	0.120454976543865	0.00426454649505577	0.16722706395609	0.0074	0.007	0.0793	0.0131	0.048	0.0135	0.0128	0.03	0.0023	0.0383	0.0446	0.1303	0.003	0.0471	0.1154	0.0126	0.0131	0.0037	0.0024	0.0158	0.0208	0.1433	0.0357	0.1057	0.0467	0.0026
4	rs77140104	134314191	0.9	0.0995502148251544	1.01	0.120454976543865	0.00358207730442148	0.14817249413562	0.0075	0.007	0.0792	0.0132	0.0477	0.0137	0.0129	0.0301	0.0024	0.0383	0.0444	0.1307	0.003	0.0468	0.1147	0.0126	0.0131	0.0038	0.0024	0.0158	0.0212	0.1433	0.0357	0.1057	0.0466	0.0026
4	rs114686462	134314631	0.9	0.0995502148251544	1.01	0.120454976543865	0.00345568816297154	0.14638762377519	0.0075	0.007	0.0793	0.0132	0.0477	0.0137	0.0129	0.0301	0.0024	0.0383	0.0444	0.1306	0.003	0.0468	0.1148	0.0126	0.0131	0.0038	0.0024	0.0158	0.0212	0.1434	0.0357	0.1056	0.0466	0.0026
4	rs115235599	134319287	0.9	0.0995502148251544	1	0.139999700676332	0.00332406180326307	0.145825604307514	0.0075	0.007	0.0794	0.0132	0.0477	0.0137	0.0129	0.0301	0.0024	0.0383	0.0444	0.1305	0.003	0.0468	0.1148	0.0126	0.0131	0.0038	0.0024	0.0158	0.0212	0.1434	0.0357	0.1056	0.0467	0.0027
4	rs2009274	134319928	0.9	0.0995502148251544	1	0.139999700676332	0.00330652471756595	0.145544887728679	0.0075	0.007	0.0794	0.0132	0.0477	0.0137	0.0129	0.0301	0.0024	0.0383	0.0444	0.1305	0.003	0.0468	0.1148	0.0126	0.0131	0.0038	0.0024	0.0158	0.0212	0.1434	0.0357	0.1056	0.0467	0.0027
4	rs114138954	134323033	0.9	0.0995502148251544	1	0.139999700676332	0.00335271686276498	0.147608008188016	0.0075	0.007	0.0794	0.0132	0.0477	0.0137	0.0129	0.0301	0.0024	0.0383	0.0444	0.1305	0.003	0.0468	0.1148	0.0126	0.0131	0.0038	0.0024	0.0158	0.0212	0.1433	0.0357	0.1056	0.0466	0.0027
4	rs79577665	134323986	0.9	0.0995502148251544	1	0.139999700676332	0.00337266947878286	0.148455028124597	0.0075	0.007	0.0794	0.0132	0.0477	0.0137	0.0129	0.0301	0.0024	0.0383	0.0444	0.1305	0.003	0.0468	0.1148	0.0126	0.0131	0.0038	0.0024	0.0158	0.0212	0.1433	0.0357	0.1056	0.0466	0.0027
4	rs114634091	134327514	0.9	0.0995502148251544	1	0.139999700676332	0.00342633700063324	0.150532852689932	0.0075	0.007	0.0794	0.0132	0.0477	0.0137	0.0129	0.0301	0.0024	0.0383	0.0444	0.1305	0.003	0.0468	0.1148	0.0126	0.0131	0.0038	0.0024	0.0158	0.0212	0.1433	0.0357	0.1056	0.0466	0.0027
4	rs77129763	134331858	0.9	0.0995502148251544	1	0.139999700676332	0.00828630999104696	0.219635172294957	0.0076	0.007	0.0791	0.0131	0.0473	0.0138	0.0128	0.0301	0.0026	0.0384	0.0442	0.1307	0.0032	0.0466	0.1143	0.0125	0.013	0.0039	0.0025	0.016	0.0216	0.1436	0.0357	0.1056	0.0465	0.0028
4	rs72931760	134333128	0.9	0.0995502148251544	1	0.139999700676332	0.0109959112934568	0.23998130709183	0.0077	0.0069	0.0791	0.0131	0.0469	0.0139	0.0128	0.03	0.0027	0.0384	0.0441	0.1309	0.0033	0.0465	0.1136	0.0124	0.0129	0.0039	0.0026	0.0161	0.0216	0.1443	0.0357	0.1055	0.0463	0.003
4	rs62320150	134337329	0.9	0.0995502148251544	1	0.139999700676332	0.00754340136393252	0.2135186814323	0.0077	0.0069	0.0791	0.0131	0.0467	0.0139	0.0127	0.0299	0.0028	0.0385	0.044	0.1312	0.0033	0.0465	0.1134	0.0124	0.0128	0.004	0.0026	0.0162	0.0216	0.1446	0.0357	0.1055	0.0462	0.0031
4	rs56968488	134338935	0.9	0.0995502148251544	1	0.139999700676332	0.00726422252464535	0.211492539641594	0.0078	0.0069	0.079	0.0131	0.0467	0.014	0.0127	0.0299	0.0028	0.0385	0.044	0.1312	0.0033	0.0464	0.1134	0.0124	0.0128	0.004	0.0026	0.0162	0.0217	0.1446	0.0358	0.1055	0.0462	0.0031
4	rs971827	134343482	0.89	0.118826527661215	1.01	0.120454976543865	0.0190862179279808	0.293386994562684	0.008	0.0065	0.0776	0.0135	0.0453	0.0143	0.0125	0.0304	0.0028	0.0384	0.0435	0.1322	0.0034	0.0454	0.1172	0.0124	0.0127	0.0037	0.0026	0.0163	0.0221	0.1449	0.0349	0.1058	0.0451	0.0032
4	rs114377349	134343944	0.89	0.118826527661215	1.01	0.120454976543865	0.0420786382394146	0.308381560662893	0.008	0.0065	0.0776	0.0132	0.0448	0.0141	0.0122	0.0301	0.0027	0.0394	0.0434	0.1336	0.0035	0.0453	0.1169	0.0123	0.0125	0.0037	0.0025	0.0163	0.022	0.1454	0.0344	0.106	0.0447	0.0033
4	rs7698186	134345272	0.88	0.140769569262351	1.01	0.120454976543865	0.0707381828972605	0.410653169499924	0.0078	0.0063	0.078	0.0128	0.0438	0.0138	0.0112	0.0298	0.0027	0.0395	0.0435	0.1372	0.0038	0.0454	0.116	0.0117	0.0119	0.0039	0.0021	0.0164	0.0221	0.147	0.0334	0.1066	0.0446	0.0033
4	rs13127497	134346117	0.88	0.140769569262351	1.01	0.120454976543865	0.0610855722356237	0.431216622713537	0.0078	0.0063	0.0781	0.0128	0.0437	0.0138	0.0111	0.0298	0.0027	0.0395	0.0435	0.1375	0.0038	0.0453	0.116	0.0117	0.0118	0.0039	0.002	0.0164	0.0221	0.1471	0.0333	0.1067	0.0443	0.0034
4	rs1032439	134352903	0.88	0.140769569262351	1.01	0.120454976543865	0.054230411424547	0.396410088724221	0.0078	0.0062	0.0781	0.0127	0.0436	0.0138	0.011	0.0297	0.0027	0.0394	0.0435	0.1378	0.0038	0.0453	0.1162	0.0115	0.0118	0.0039	0.002	0.0164	0.0221	0.1476	0.0333	0.1069	0.0443	0.0034
4	rs1565732	134357127	0.88	0.140769569262351	1.01	0.120454976543865	0.0622178379789101	0.419526246986788	0.0078	0.0063	0.0778	0.0127	0.0436	0.0137	0.0108	0.0297	0.0027	0.0394	0.0434	0.138	0.0039	0.0452	0.1162	0.0114	0.0117	0.004	0.002	0.0164	0.0223	0.1479	0.0332	0.1071	0.0443	0.0033
4	rs116771015	134359799	0.88	0.140769569262351	1.01	0.120454976543865	0.0610293191003281	0.420966422415988	0.0079	0.0063	0.0778	0.0127	0.0436	0.0137	0.0108	0.0297	0.0027	0.0393	0.0435	0.1376	0.0041	0.0452	0.1162	0.0112	0.0117	0.004	0.0021	0.0164	0.0223	0.1478	0.0332	0.1072	0.0444	0.0033
4	rs17024660	134360329	0.88	0.140769569262351	1.01	0.120454976543865	0.0603011425237761	0.41586638861784	0.0079	0.0063	0.0778	0.0127	0.0436	0.0137	0.0108	0.0297	0.0027	0.0393	0.0435	0.1375	0.0041	0.0452	0.1162	0.0112	0.0117	0.0041	0.0021	0.0164	0.0223	0.1477	0.0332	0.1072	0.0444	0.0033
4	rs75411192	134365793	0.88	0.140769569262351	1	0.139999700676332	0.05656810739188	0.444852733696396	0.0079	0.0062	0.0778	0.0127	0.0437	0.0137	0.0108	0.0298	0.0027	0.0393	0.0436	0.1367	0.0041	0.0452	0.1164	0.0112	0.0117	0.0041	0.0022	0.0164	0.0223	0.1478	0.0333	0.1073	0.0444	0.0033
4	rs62320152	134375153	0.88	0.140769569262351	1	0.139999700676332	0.0554173977292585	0.497886361064351	0.0079	0.0062	0.0778	0.0127	0.0437	0.0137	0.0108	0.0298	0.0027	0.0393	0.0437	0.1365	0.0042	0.0453	0.1164	0.0112	0.0116	0.0041	0.0022	0.0164	0.0223	0.1478	0.0333	0.1073	0.0444	0.0033
4	rs6828804	134378356	0.88	0.140769569262351	1	0.139999700676332	0.0545255489967965	0.489281274638219	0.0078	0.0062	0.0781	0.0127	0.0437	0.0137	0.0108	0.0298	0.0027	0.0393	0.0437	0.1365	0.0042	0.0451	0.1164	0.0112	0.0116	0.0041	0.0022	0.0164	0.0223	0.1478	0.0333	0.1072	0.0444	0.0033
4	rs72717796	134383055	0.88	0.140769569262351	1	0.139999700676332	0.0602082043738683	0.556483560037023	0.0077	0.0061	0.0783	0.0127	0.0438	0.0138	0.0107	0.0297	0.0027	0.0391	0.0438	0.137	0.0041	0.0449	0.1163	0.0111	0.0116	0.004	0.0022	0.0165	0.0223	0.1483	0.0331	0.1072	0.0444	0.0033
4	rs17024794	134384791	0.88	0.140769569262351	1	0.139999700676332	0.0603383443500323	0.514244003961533	0.0076	0.0061	0.0784	0.0127	0.0439	0.0138	0.0106	0.0297	0.0027	0.0391	0.0438	0.1373	0.0041	0.0448	0.1161	0.011	0.0116	0.004	0.0022	0.0165	0.0223	0.1483	0.0331	0.1073	0.0444	0.0033
4	rs2420513	134388250	0.88	0.140769569262351	1	0.139999700676332	0.0615368311329106	0.552967360007762	0.0076	0.0061	0.0785	0.0127	0.0438	0.0138	0.0107	0.0296	0.0027	0.0391	0.0439	0.1373	0.0041	0.0448	0.1161	0.011	0.0116	0.004	0.0022	0.0165	0.0223	0.1483	0.033	0.1073	0.0444	0.0033
4	rs10518640	134393453	0.87	0.165571370278195	1	0.139999700676332	0.0584057247652288	0.636621956504366	0.0071	0.0058	0.0808	0.0119	0.0435	0.013	0.0102	0.0295	0.0024	0.0377	0.043	0.141	0.0037	0.0437	0.1183	0.0105	0.0114	0.0041	0.0021	0.0164	0.0214	0.1485	0.0323	0.1091	0.0447	0.0028
4	rs59640516	134396713	0.87	0.165571370278195	1	0.139999700676332	0.0772421753011689	0.66819707515387	0.0068	0.0056	0.0825	0.0114	0.0432	0.0123	0.0098	0.0294	0.0023	0.0367	0.0422	0.1434	0.0035	0.0431	0.1196	0.0101	0.0113	0.0041	0.002	0.0163	0.0209	0.1487	0.0318	0.1103	0.0447	0.0026
4	rs73858720	134404580	0.87	0.165571370278195	1	0.139999700676332	0.0735407587654112	0.802391930102571	0.0067	0.0056	0.0828	0.0112	0.0431	0.0121	0.0098	0.0294	0.0023	0.0364	0.0422	0.1439	0.0034	0.0429	0.1201	0.01	0.0113	0.0041	0.002	0.0162	0.0208	0.1488	0.0317	0.1106	0.0448	0.0025
4	rs77330593	134404704	0.87	0.165571370278195	1	0.139999700676332	0.0732024018370377	0.809131777299472	0.0067	0.0056	0.0828	0.0112	0.0431	0.0121	0.0098	0.0294	0.0023	0.0364	0.0422	0.1439	0.0034	0.0429	0.1201	0.01	0.0113	0.0041	0.002	0.0162	0.0208	0.1488	0.0317	0.1106	0.0448	0.0025
4	rs7657723	134411058	0.87	0.165571370278195	1	0.139999700676332	0.0725077325129721	0.772667917896171	0.0065	0.0054	0.0828	0.0112	0.0432	0.0121	0.0099	0.0294	0.0024	0.0363	0.0421	0.1441	0.0034	0.0429	0.1202	0.01	0.0113	0.0041	0.002	0.0162	0.0208	0.1488	0.0317	0.1107	0.0448	0.0025
4	rs7696123	134415283	0.86	0.193417951625055	1	0.139999700676332	0.0596525662619586	0.66628680979882	0.0064	0.0054	0.0833	0.0112	0.0432	0.0121	0.0099	0.0294	0.0025	0.0362	0.0421	0.1441	0.0034	0.0429	0.1202	0.01	0.0112	0.0041	0.002	0.0162	0.0208	0.1487	0.0314	0.1106	0.045	0.0025
4	rs1493505	134419452	0.86	0.193417951625055	1	0.139999700676332	0.0612169627830254	0.652365422053963	0.0064	0.0053	0.083	0.0112	0.0432	0.0121	0.0099	0.0294	0.0025	0.0361	0.042	0.1446	0.0033	0.0429	0.1204	0.01	0.0112	0.004	0.002	0.0162	0.0207	0.1489	0.0315	0.1109	0.0448	0.0025
4	rs7695140	134422027	0.86	0.193417951625055	1	0.139999700676332	0.0605432258613773	0.67275735909218	0.0064	0.0053	0.0831	0.0112	0.0432	0.0121	0.0099	0.0294	0.0025	0.0361	0.0419	0.1446	0.0033	0.0429	0.1204	0.01	0.0112	0.004	0.002	0.0162	0.0207	0.1488	0.0315	0.1109	0.0449	0.0025
4	rs79060857	134427758	0.86	0.193417951625055	1	0.139999700676332	0.0565502846560853	0.689883917884706	0.0064	0.0053	0.0832	0.0112	0.0433	0.0121	0.0099	0.0294	0.0024	0.0362	0.0419	0.1446	0.0033	0.0429	0.1205	0.0099	0.0112	0.0039	0.0019	0.0163	0.0206	0.1487	0.0315	0.1109	0.0449	0.0025
4	rs141727220	134428359	0.86	0.193417951625055	1	0.139999700676332	0.0569969759057257	0.692253829260998	0.0064	0.0052	0.0832	0.0112	0.0433	0.0121	0.0099	0.0294	0.0024	0.0362	0.0419	0.1446	0.0033	0.0429	0.1205	0.0099	0.0112	0.0039	0.0019	0.0163	0.0206	0.1487	0.0315	0.1109	0.0449	0.0025
4	rs112873939	134440209	0.86	0.193417951625055	1	0.139999700676332	0.0566215980448657	0.69729596159852	0.0064	0.0052	0.0833	0.0111	0.0432	0.0121	0.01	0.0294	0.0024	0.0362	0.0419	0.1449	0.0033	0.0428	0.1206	0.0099	0.0112	0.0039	0.0019	0.0162	0.0206	0.1485	0.0316	0.1109	0.045	0.0025
4	rs62320159	134440620	0.86	0.193417951625055	1	0.139999700676332	0.0564434267817245	0.69714754613583	0.0064	0.0052	0.0833	0.0111	0.0432	0.0121	0.01	0.0294	0.0024	0.0362	0.0419	0.1449	0.0033	0.0428	0.1206	0.0099	0.0112	0.0039	0.0019	0.0162	0.0206	0.1485	0.0316	0.1109	0.045	0.0025
4	rs115037931	134442004	0.86	0.193417951625055	1	0.139999700676332	0.0567465405363264	0.699374523086222	0.0064	0.0052	0.0833	0.0111	0.0432	0.0121	0.01	0.0294	0.0024	0.0362	0.0419	0.1449	0.0033	0.0428	0.1206	0.0099	0.0112	0.0039	0.0019	0.0162	0.0206	0.1485	0.0316	0.1109	0.045	0.0025
4	rs36022501	134453158	0.86	0.193417951625055	1	0.139999700676332	0.0579517122730627	0.690031983603367	0.0065	0.0051	0.0835	0.0111	0.0431	0.0121	0.01	0.0294	0.0024	0.036	0.0417	0.1452	0.0032	0.0425	0.121	0.0099	0.0113	0.0039	0.0019	0.0162	0.0205	0.1482	0.0315	0.1111	0.045	0.0025
4	rs74410539	134462461	0.86	0.193417951625055	1	0.139999700676332	0.0683285922292296	0.674524528023974	0.0064	0.005	0.0839	0.0109	0.0427	0.0124	0.0103	0.029	0.0022	0.0357	0.0413	0.1469	0.0028	0.0417	0.1223	0.0095	0.0118	0.0038	0.0017	0.0161	0.0201	0.1484	0.0314	0.1115	0.0453	0.0023
4	rs6845405	134463476	0.86	0.193417951625055	1	0.139999700676332	0.089971020727302	0.806066729889126	0.0063	0.0049	0.084	0.0107	0.0425	0.0123	0.0102	0.029	0.0021	0.0355	0.041	0.148	0.0026	0.0411	0.1232	0.0093	0.0118	0.0039	0.0015	0.0159	0.02	0.1485	0.0313	0.1118	0.0456	0.0022
4	rs1493503	134482626	0.86	0.193417951625055	1	0.139999700676332	0.0921565960533599	0.764630967281992	0.0063	0.0049	0.0839	0.0107	0.0424	0.0121	0.0102	0.0288	0.0021	0.0356	0.041	0.1485	0.0025	0.0411	0.1235	0.0093	0.0118	0.0039	0.0015	0.0158	0.0199	0.1484	0.0313	0.1118	0.0457	0.0022
4	rs28446894	134497836	0.86	0.193417951625055	1	0.139999700676332	0.0970820010860345	0.826341197415228	0.0063	0.0049	0.084	0.0107	0.0424	0.0121	0.0102	0.0288	0.002	0.0356	0.041	0.1486	0.0025	0.0411	0.1235	0.0093	0.0118	0.0039	0.0015	0.0158	0.0199	0.1485	0.0313	0.1118	0.0457	0.0022
4	rs28624150	134509732	0.86	0.193417951625055	1	0.139999700676332	0.0959986095130086	0.800249943806615	0.0063	0.0049	0.084	0.0107	0.0423	0.0121	0.0101	0.0289	0.002	0.0355	0.0409	0.1488	0.0024	0.0411	0.1238	0.0092	0.0118	0.0038	0.0015	0.0158	0.0198	0.1485	0.0312	0.112	0.0455	0.0022
4	rs13138315	134513103	0.86	0.193417951625055	1	0.139999700676332	0.0960739472472638	0.865491428617763	0.0063	0.0049	0.0839	0.0107	0.0423	0.0121	0.0101	0.0288	0.0021	0.0355	0.0409	0.149	0.0024	0.0411	0.1241	0.0092	0.0118	0.0038	0.0015	0.0158	0.0197	0.1486	0.0311	0.112	0.0453	0.0023
4	rs78241451	134524346	0.86	0.193417951625055	1	0.139999700676332	0.109942635404048	0.980776482290259	0.0062	0.0049	0.0838	0.0108	0.0421	0.0121	0.01	0.0288	0.0021	0.0354	0.0407	0.1493	0.0025	0.041	0.1244	0.0092	0.0118	0.0038	0.0016	0.0159	0.0196	0.1488	0.0309	0.1121	0.0452	0.0022
4	rs953028	134538893	0.86	0.193417951625055	1	0.139999700676332	0.110791600242235	0.907991320263125	0.0061	0.0049	0.0838	0.0109	0.0418	0.0121	0.01	0.0287	0.002	0.0352	0.0405	0.1496	0.0025	0.041	0.1247	0.0093	0.0121	0.0037	0.0016	0.0158	0.0194	0.1489	0.0307	0.1123	0.0451	0.0022
4	rs114300366	134540232	0.86	0.193417951625055	1	0.139999700676332	0.111203838246846	0.933181430309386	0.0061	0.0049	0.0838	0.0109	0.0418	0.0121	0.01	0.0287	0.002	0.0352	0.0405	0.1497	0.0025	0.041	0.1247	0.0093	0.0121	0.0037	0.0016	0.0158	0.0194	0.1489	0.0307	0.1123	0.0451	0.0022
4	rs75429819	134553242	0.86	0.193417951625055	1	0.139999700676332	0.101466099665728	0.934444537642645	0.006	0.0049	0.0838	0.011	0.0417	0.0122	0.01	0.0288	0.0021	0.0351	0.0401	0.1497	0.0025	0.0409	0.1248	0.0094	0.0122	0.0036	0.0017	0.0158	0.0195	0.1491	0.0306	0.1124	0.0451	0.0022
4	rs2713285	134555456	0.86	0.193417951625055	1	0.139999700676332	0.100017020754236	0.888877665192371	0.006	0.0049	0.0838	0.0109	0.0418	0.0122	0.01	0.0288	0.0021	0.0351	0.0401	0.1496	0.0025	0.0409	0.1251	0.0093	0.0121	0.0036	0.0017	0.0158	0.0195	0.1491	0.0306	0.1122	0.0452	0.0022
4	rs17535574	134564523	0.86	0.193417951625055	1	0.139999700676332	0.102849554992577	0.919939420675031	0.006	0.0049	0.0837	0.011	0.0417	0.0122	0.01	0.0287	0.002	0.0351	0.0401	0.1499	0.0024	0.0409	0.1252	0.0093	0.0121	0.0036	0.0017	0.0158	0.0194	0.149	0.0304	0.1122	0.0455	0.0022
4	rs17535777	134572826	0.86	0.193417951625055	1	0.139999700676332	0.112612520011513	0.984444465748728	0.006	0.0049	0.0834	0.0111	0.0412	0.0126	0.01	0.0289	0.002	0.0348	0.0401	0.1502	0.0022	0.0408	0.1257	0.0096	0.0124	0.0036	0.0017	0.0157	0.0193	0.1487	0.0296	0.1125	0.046	0.0021
4	rs1567174	134579295	0.86	0.193417951625055	1	0.139999700676332	0.108961800700946	0.874986446832021	0.006	0.0049	0.0834	0.0112	0.0411	0.0126	0.01	0.0289	0.002	0.0347	0.04	0.1504	0.0022	0.0408	0.1258	0.0097	0.0124	0.0036	0.0017	0.0156	0.0193	0.1486	0.0295	0.1126	0.0461	0.0021
4	rs116094405	134583250	0.86	0.193417951625055	1	0.139999700676332	0.118385391317922	0.946460921608369	0.006	0.0049	0.0834	0.0112	0.0411	0.0126	0.01	0.029	0.002	0.0347	0.04	0.1504	0.0022	0.0408	0.1259	0.0097	0.0124	0.0036	0.0017	0.0156	0.0193	0.1486	0.0294	0.1126	0.0461	0.0021
4	rs113239086	134590056	0.86	0.193417951625055	1	0.139999700676332	0.119618799069619	0.982849363319731	0.006	0.0049	0.0833	0.0112	0.0412	0.0126	0.01	0.029	0.002	0.0347	0.04	0.1504	0.0022	0.0408	0.126	0.0097	0.0125	0.0036	0.0017	0.0156	0.0193	0.1485	0.0293	0.1126	0.0461	0.0021
4	rs17608611	134594808	0.86	0.193417951625055	1	0.139999700676332	0.124719277112503	0.991628628314344	0.006	0.0049	0.0833	0.0112	0.0412	0.0126	0.01	0.029	0.002	0.0346	0.04	0.1504	0.0022	0.0408	0.126	0.0097	0.0125	0.0036	0.0017	0.0156	0.0193	0.1485	0.0293	0.1127	0.0461	0.0021
4	rs13137763	134603130	0.86	0.193417951625055	1	0.139999700676332	0.128833070317056	1.00426518395086	0.006	0.0049	0.0832	0.0111	0.0412	0.0126	0.01	0.0291	0.002	0.0346	0.04	0.1505	0.0022	0.0411	0.1261	0.0096	0.0124	0.0036	0.0017	0.0156	0.0194	0.1484	0.0292	0.1127	0.0461	0.0021
4	rs79076728	134612860	0.86	0.193417951625055	1	0.139999700676332	0.140866276566377	0.91600566675137	0.006	0.0048	0.0829	0.0112	0.0413	0.0126	0.01	0.0292	0.002	0.0345	0.0401	0.1507	0.0021	0.0412	0.1265	0.0096	0.0124	0.0036	0.0017	0.0156	0.0195	0.1481	0.0289	0.1128	0.0459	0.0021
4	rs112451754	134614855	0.86	0.193417951625055	1	0.139999700676332	0.142204201636266	0.884658766844419	0.006	0.0048	0.0828	0.0112	0.0413	0.0126	0.01	0.0292	0.002	0.0345	0.0401	0.1507	0.0021	0.0412	0.1265	0.0097	0.0124	0.0036	0.0017	0.0156	0.0195	0.1481	0.0288	0.1129	0.0459	0.0021
4	rs4863904	134623026	0.86	0.193417951625055	1	0.139999700676332	0.137147770667324	0.836054761312972	0.006	0.0048	0.0827	0.0112	0.0414	0.0126	0.01	0.0293	0.002	0.0344	0.0401	0.1509	0.0021	0.0412	0.1269	0.0097	0.0124	0.0035	0.0017	0.0156	0.0196	0.1479	0.0286	0.1128	0.0458	0.0021
4	rs17536811	134623986	0.86	0.193417951625055	1	0.139999700676332	0.159225542299148	0.985401768291214	0.006	0.0048	0.0827	0.0112	0.0414	0.0126	0.01	0.0293	0.002	0.0343	0.0401	0.1509	0.0021	0.0412	0.1269	0.0097	0.0124	0.0035	0.0017	0.0156	0.0195	0.1479	0.0286	0.1128	0.0458	0.0021
4	rs72618088	134631364	0.89	0.118826527661215	1	0.139999700676332	0.417109424248297	1.83261979865893	0.0047	0.0053	0.0888	0.0105	0.039	0.0128	0.0104	0.027	0.0012	0.0304	0.0356	0.1591	0.0029	0.0404	0.133	0.0105	0.0132	0.0035	0.0015	0.0136	0.0144	0.1539	0.0272	0.1123	0.0425	0.0012
4	rs114421257	134675323	0.89	0.118826527661215	1	0.139999700676332	0.386699998661852	2.08462474487543	0.0047	0.0053	0.0889	0.0106	0.0389	0.0131	0.0105	0.0269	0.0012	0.0303	0.0355	0.1593	0.0029	0.0404	0.1332	0.0105	0.0133	0.0035	0.0015	0.0136	0.0142	0.154	0.0271	0.1123	0.0423	0.0012
4	rs116566751	134692140	0.89	0.118826527661215	1	0.139999700676332	0.289133823056639	1.51450830718343	0.0047	0.0053	0.0889	0.0106	0.0389	0.0132	0.0105	0.0269	0.0012	0.0303	0.0354	0.1594	0.0029	0.0404	0.1333	0.0105	0.0134	0.0035	0.0015	0.0135	0.0141	0.1541	0.0271	0.1124	0.0423	0.0012
4	rs11099255	134693021	0.89	0.118826527661215	0.99	0.161794913519683	0.286038965346732	1.4693565225524	0.0047	0.0054	0.0889	0.0106	0.0389	0.0133	0.0105	0.0269	0.0012	0.0303	0.0354	0.1594	0.0029	0.0405	0.1333	0.0105	0.0134	0.0035	0.0015	0.0135	0.0141	0.1541	0.0269	0.1124	0.0423	0.0012
4	rs6845289	134694407	0.89	0.118826527661215	0.97	0.212655582583661	0.29191041625395	1.48083835919179	0.0047	0.0054	0.0889	0.0106	0.0389	0.0133	0.0105	0.0269	0.0012	0.0303	0.0354	0.1594	0.0029	0.0405	0.1333	0.0105	0.0134	0.0035	0.0015	0.0135	0.0141	0.1541	0.0269	0.1124	0.0423	0.0012
4	rs62320201	134699468	0.89	0.118826527661215	0.97	0.212655582583661	0.298476539853316	1.47535271217	0.0046	0.0053	0.0891	0.0106	0.0387	0.0132	0.0106	0.0267	0.0011	0.0302	0.0352	0.1597	0.0028	0.0404	0.1337	0.0105	0.0134	0.0034	0.0014	0.0135	0.014	0.1544	0.027	0.1124	0.0422	0.0011
4	rs41426348	134710268	0.89	0.118826527661215	0.97	0.212655582583661	0.333908498232539	1.47243978849489	0.0045	0.0051	0.0894	0.0112	0.0381	0.013	0.0111	0.0264	9e-04	0.0301	0.0346	0.161	0.0024	0.0401	0.1353	0.0106	0.0133	0.0031	0.0012	0.0133	0.0132	0.1553	0.0271	0.1124	0.0418	0.001
4	rs4613620	134714897	0.89	0.118826527661215	0.97	0.212655582583661	0.325820498262445	1.45378483451823	0.0045	0.0051	0.0895	0.0112	0.0381	0.0129	0.0111	0.0264	9e-04	0.0301	0.0345	0.161	0.0023	0.0401	0.1355	0.0106	0.0133	0.0031	0.0012	0.0132	0.0131	0.1555	0.0271	0.1125	0.0418	9e-04
4	rs116487417	134724873	0.89	0.118826527661215	0.97	0.212655582583661	0.330363673168095	1.505219915521	0.0045	0.0051	0.0895	0.0112	0.038	0.0128	0.0111	0.0264	9e-04	0.0302	0.0343	0.161	0.0023	0.0401	0.1356	0.0106	0.0134	0.0031	0.0011	0.0132	0.0131	0.1557	0.0271	0.1127	0.0418	9e-04
4	rs4400054	134746959	0.89	0.118826527661215	0.97	0.212655582583661	0.324854864096995	1.40060218109637	0.0045	0.0049	0.0893	0.0113	0.0377	0.0124	0.0112	0.0262	7e-04	0.0301	0.0336	0.1609	0.0022	0.0401	0.136	0.0107	0.0136	0.0029	0.0011	0.0131	0.0128	0.1567	0.0268	0.114	0.042	8e-04
4	rs72942983	134754032	0.89	0.118826527661215	0.97	0.212655582583661	0.322169178893118	1.43260956348941	0.0045	0.0049	0.0893	0.0113	0.0377	0.0124	0.0113	0.0263	7e-04	0.0298	0.0335	0.1607	0.0022	0.04	0.136	0.0106	0.0136	0.0029	0.0011	0.0131	0.0128	0.1567	0.0271	0.1143	0.042	8e-04
4	rs76621153	134768947	0.89	0.118826527661215	0.97	0.212655582583661	0.306153089085424	1.51709001718904	0.0046	0.0049	0.0894	0.0113	0.0377	0.0124	0.0113	0.0263	7e-04	0.0298	0.0333	0.1601	0.0022	0.0401	0.136	0.0106	0.0136	0.0029	0.001	0.0131	0.0126	0.1568	0.0281	0.1142	0.0419	8e-04
4	rs72618090	134775869	0.89	0.118826527661215	0.97	0.212655582583661	0.293496521976095	1.46850024379779	0.0046	0.0049	0.0895	0.0113	0.0377	0.0123	0.0112	0.0264	7e-04	0.0298	0.0331	0.1597	0.0022	0.0402	0.136	0.0106	0.0136	0.0029	0.001	0.0131	0.0125	0.1568	0.0288	0.1142	0.0419	8e-04
4	rs12650474	134782917	0.89	0.118826527661215	0.97	0.212655582583661	0.282820340821742	1.3921096085974	0.0046	0.0049	0.0895	0.0113	0.0378	0.0123	0.0112	0.0264	7e-04	0.0297	0.0329	0.1591	0.0022	0.0403	0.1359	0.0106	0.0136	0.003	0.001	0.0131	0.0123	0.157	0.0296	0.1141	0.0419	8e-04
4	rs17539198	134786366	0.89	0.118826527661215	0.97	0.212655582583661	0.288179662405235	1.40995379192768	0.0046	0.0049	0.0895	0.0113	0.0377	0.0123	0.0113	0.0265	7e-04	0.0297	0.033	0.1589	0.0022	0.0402	0.1359	0.0106	0.0136	0.003	0.001	0.0131	0.0123	0.157	0.0298	0.1141	0.0418	8e-04
4	rs7693180	134814553	0.89	0.118826527661215	0.97	0.212655582583661	0.341005121195685	1.43977619495979	0.0046	0.0049	0.0893	0.0114	0.0377	0.0121	0.0114	0.027	7e-04	0.0295	0.0333	0.159	0.0022	0.0395	0.1361	0.0106	0.0136	0.0031	0.0011	0.0131	0.0122	0.1576	0.0295	0.1146	0.041	9e-04
4	rs72707592	134830405	0.89	0.118826527661215	0.97	0.212655582583661	0.359111541168229	1.44626527670006	0.0046	0.0049	0.0894	0.0114	0.0377	0.0121	0.0114	0.0271	7e-04	0.0294	0.0333	0.159	0.0022	0.0393	0.1361	0.0106	0.0136	0.0031	0.0011	0.013	0.012	0.1579	0.0293	0.1146	0.041	9e-04
4	rs72618093	134831083	0.89	0.118826527661215	0.97	0.212655582583661	0.362435899512449	1.4387520354256	0.0046	0.0049	0.0895	0.0114	0.0377	0.0121	0.0114	0.0271	7e-04	0.0293	0.0333	0.159	0.0022	0.0392	0.136	0.0107	0.0136	0.0032	0.0011	0.013	0.012	0.158	0.0293	0.1145	0.041	9e-04
4	rs4276335	134836983	0.89	0.118826527661215	0.98	0.18597139562509	0.363942370937723	1.39890298703154	0.0046	0.0049	0.0895	0.0114	0.0377	0.0121	0.0114	0.0271	7e-04	0.0293	0.0333	0.159	0.0022	0.0392	0.136	0.0107	0.0136	0.0032	0.0011	0.013	0.012	0.158	0.0293	0.1145	0.041	9e-04
4	rs115834136	134839935	0.89	0.118826527661215	0.98	0.18597139562509	0.402015028089666	1.47569546966014	0.0046	0.0049	0.0896	0.0114	0.0377	0.0119	0.0115	0.027	6e-04	0.0294	0.0333	0.1589	0.0023	0.039	0.1358	0.0107	0.0136	0.0033	0.0012	0.0129	0.0118	0.1588	0.0289	0.1147	0.041	8e-04
4	rs114295830	134840733	0.89	0.118826527661215	0.98	0.18597139562509	0.40405694292863	1.4878715902529	0.0045	0.0049	0.0896	0.0115	0.0378	0.0119	0.0116	0.0271	6e-04	0.0294	0.0333	0.1588	0.0023	0.039	0.1357	0.0107	0.0136	0.0033	0.0012	0.0129	0.0116	0.159	0.0288	0.1148	0.041	8e-04
4	rs111977019	134845408	0.89	0.118826527661215	0.98	0.18597139562509	0.437075750124292	1.48546940140824	0.0044	0.005	0.0898	0.0115	0.0378	0.0117	0.0118	0.027	6e-04	0.0295	0.0333	0.1586	0.0024	0.0388	0.1355	0.0108	0.0136	0.0034	0.0013	0.0128	0.0114	0.1597	0.0284	0.1149	0.041	8e-04
4	rs4326068	134855595	0.89	0.118826527661215	0.98	0.18597139562509	0.438257687195613	1.55451564310177	0.0045	0.005	0.0898	0.0115	0.0379	0.0117	0.0119	0.027	6e-04	0.0295	0.0333	0.1583	0.0024	0.0388	0.1353	0.0108	0.0136	0.0035	0.0014	0.0127	0.0113	0.1599	0.0283	0.115	0.041	9e-04
4	rs77700603	134861473	0.89	0.118826527661215	0.98	0.18597139562509	0.44938493550914	1.61013530789984	0.0045	0.005	0.0898	0.0115	0.0379	0.0116	0.0119	0.027	6e-04	0.0295	0.0333	0.1582	0.0024	0.0387	0.1353	0.0108	0.0136	0.0035	0.0014	0.0128	0.0113	0.16	0.0283	0.115	0.0409	9e-04
4	rs7664334	134861495	0.89	0.118826527661215	0.98	0.18597139562509	0.44938493550914	1.60110487126759	0.0045	0.005	0.0898	0.0115	0.0379	0.0116	0.0119	0.027	6e-04	0.0295	0.0333	0.1582	0.0024	0.0387	0.1353	0.0108	0.0136	0.0035	0.0014	0.0128	0.0113	0.16	0.0283	0.115	0.0409	9e-04
4	rs116116223	134870144	0.89	0.118826527661215	0.98	0.18597139562509	0.458349160833124	1.57007938511585	0.0045	0.005	0.0898	0.0115	0.0379	0.0116	0.0119	0.027	6e-04	0.0296	0.0333	0.1582	0.0024	0.0387	0.1354	0.0108	0.0137	0.0035	0.0014	0.0127	0.0112	0.16	0.0283	0.1151	0.0408	9e-04
4	rs62318191	134877772	0.89	0.118826527661215	0.98	0.18597139562509	0.463866584079381	1.4847831754756	0.0044	0.005	0.0897	0.0115	0.0379	0.0116	0.0119	0.0269	6e-04	0.0296	0.0333	0.1581	0.0024	0.0386	0.1355	0.0109	0.0137	0.0035	0.0014	0.0127	0.0112	0.1601	0.0282	0.1153	0.0406	9e-04
4	rs115546255	134890973	0.9	0.0995502148251544	0.98	0.18597139562509	0.465266201934974	1.46336425544758	0.0044	0.005	0.0897	0.0116	0.038	0.0116	0.012	0.0269	6e-04	0.0297	0.0333	0.1579	0.0023	0.0385	0.1356	0.0109	0.0137	0.0035	0.0013	0.0127	0.0111	0.1602	0.0281	0.1155	0.0406	9e-04
4	rs7664965	134919721	0.9	0.0995502148251544	0.98	0.18597139562509	0.455994435819457	1.41710187431397	0.0044	0.005	0.0896	0.0116	0.038	0.0116	0.012	0.0268	6e-04	0.0298	0.0334	0.1573	0.0023	0.0383	0.1358	0.011	0.0138	0.0036	0.0013	0.0127	0.0109	0.1605	0.0279	0.116	0.0406	9e-04
4	rs72949073	134930128	0.9	0.0995502148251544	0.98	0.18597139562509	0.414401805179533	1.32902843736502	0.0044	0.005	0.0901	0.0115	0.038	0.0117	0.0125	0.0269	5e-04	0.0305	0.0336	0.1546	0.0022	0.0378	0.1372	0.0111	0.0138	0.0036	0.0014	0.0127	0.0105	0.1618	0.0273	0.1156	0.0405	9e-04
4	rs56051021	134939522	0.9	0.0995502148251544	0.98	0.18597139562509	0.409870545681113	1.31455435843944	0.0044	0.005	0.0902	0.0115	0.038	0.0117	0.0125	0.0269	5e-04	0.0306	0.0336	0.1544	0.0022	0.0377	0.1372	0.0111	0.0138	0.0036	0.0014	0.0127	0.0105	0.1618	0.0272	0.1156	0.0405	0.001
4	rs78412479	134956267	0.9	0.0995502148251544	0.98	0.18597139562509	0.407813934012731	1.33003925469512	0.0044	0.005	0.0902	0.0115	0.038	0.0117	0.0125	0.027	5e-04	0.0307	0.0337	0.1542	0.0021	0.0377	0.1374	0.0111	0.0138	0.0036	0.0014	0.0127	0.0105	0.1619	0.0271	0.1156	0.0406	0.001
4	rs1587094	134977288	0.9	0.0995502148251544	0.98	0.18597139562509	0.40741463895955	1.30850343120393	0.0044	0.005	0.0902	0.0115	0.038	0.0117	0.0125	0.027	5e-04	0.0308	0.0337	0.154	0.0021	0.0376	0.1374	0.0112	0.0138	0.0036	0.0014	0.0126	0.0105	0.162	0.0273	0.1154	0.0407	0.001
4	rs6534996	134997723	0.9	0.0995502148251544	0.98	0.18597139562509	0.383263728912434	1.2342740787604	0.0044	0.005	0.0902	0.0115	0.038	0.0117	0.0126	0.027	5e-04	0.031	0.0336	0.1538	0.0021	0.0375	0.1375	0.0112	0.0138	0.0036	0.0014	0.0127	0.0104	0.1621	0.0272	0.1154	0.0408	0.001
4	rs114954144	135041238	0.9	0.0995502148251544	0.98	0.18597139562509	0.433833557221704	1.11834693897667	0.0042	0.005	0.0895	0.0116	0.0383	0.0117	0.0126	0.0272	4e-04	0.0319	0.0335	0.1536	0.0018	0.0369	0.1376	0.0112	0.0139	0.0038	0.0013	0.0126	0.0104	0.1627	0.0267	0.1153	0.041	0.001
4	rs80153369	135057038	0.9	0.0995502148251544	0.98	0.18597139562509	0.40741463895955	1.13815272741702	0.0042	0.005	0.0894	0.0116	0.0384	0.0117	0.0126	0.0272	5e-04	0.032	0.0335	0.1537	0.0018	0.0369	0.1377	0.0112	0.0139	0.0036	0.0014	0.0126	0.0104	0.1627	0.0266	0.1153	0.041	0.0011
4	rs1470236	135066651	0.9	0.0995502148251544	0.98	0.18597139562509	0.40150536119061	1.1207987488653	0.0042	0.005	0.0893	0.0116	0.0384	0.0117	0.0126	0.0272	5e-04	0.032	0.0335	0.1537	0.0018	0.0369	0.1376	0.0112	0.0139	0.0036	0.0014	0.0126	0.0104	0.1627	0.0266	0.1153	0.0411	0.0011
4	rs78163294	135102995	0.9	0.0995502148251544	0.98	0.18597139562509	0.408099264731224	1.09762797212705	0.0043	0.005	0.0892	0.0116	0.0384	0.0117	0.0127	0.0271	5e-04	0.032	0.0334	0.1537	0.0017	0.0368	0.1376	0.0112	0.0139	0.0036	0.0014	0.0126	0.0104	0.1628	0.0265	0.1154	0.0411	0.0011
4	rs114155111	135105193	0.9	0.0995502148251544	0.99	0.161794913519683	0.408270511142238	1.09648806286145	0.0043	0.005	0.0892	0.0116	0.0384	0.0117	0.0127	0.0271	5e-04	0.032	0.0334	0.1537	0.0017	0.0368	0.1376	0.0112	0.0139	0.0036	0.0014	0.0126	0.0104	0.1628	0.0265	0.1154	0.0411	0.0011
4	rs11099273	135121066	0.9	0.0995502148251544	0.99	0.161794913519683	0.412907755469291	1.11050777443381	0.0043	0.0051	0.0891	0.0116	0.0385	0.0117	0.0127	0.0271	5e-04	0.0321	0.0334	0.1538	0.0017	0.0368	0.1376	0.0112	0.0139	0.0036	0.0014	0.0126	0.0104	0.1628	0.0265	0.1155	0.0411	0.0011
4	rs10009368	135121601	0.9	0.0995502148251544	0.98	0.18597139562509	0.409698963559576	1.11328298743451	0.0043	0.0051	0.089	0.0116	0.0384	0.0117	0.0127	0.0271	5e-04	0.0321	0.0333	0.1538	0.0017	0.0368	0.1376	0.0112	0.0139	0.0036	0.0014	0.0126	0.0104	0.1628	0.0264	0.1154	0.0412	0.0011
4	rs56257666	135128917	0.9	0.0995502148251544	0.98	0.18597139562509	0.411760321307446	1.11818351995976	0.0043	0.0051	0.0891	0.0116	0.0384	0.0117	0.0127	0.0271	5e-04	0.0321	0.0334	0.1538	0.0017	0.0367	0.1376	0.0112	0.0139	0.0036	0.0014	0.0126	0.0104	0.1627	0.0264	0.1155	0.0412	0.0011
4	rs17034151	135144722	0.9	0.0995502148251544	0.98	0.18597139562509	0.437193872882355	1.11034456625895	0.0043	0.0049	0.0893	0.0116	0.0388	0.0117	0.0127	0.0272	4e-04	0.0322	0.0333	0.1546	0.0017	0.0367	0.1375	0.0112	0.0138	0.0033	0.0015	0.0124	0.0103	0.1618	0.0259	0.1168	0.0409	0.0011
4	rs6818612	135158113	0.9	0.0995502148251544	0.98	0.18597139562509	0.430017276119645	1.08753927593179	0.0043	0.0049	0.0893	0.0116	0.0388	0.0117	0.0128	0.0271	4e-04	0.0322	0.0333	0.1546	0.0017	0.0367	0.1375	0.0112	0.0138	0.0033	0.0015	0.0124	0.0103	0.1618	0.0259	0.1168	0.0409	0.0011
4	rs72714382	135158428	0.9	0.0995502148251544	0.98	0.18597139562509	0.430017276119645	1.08851484627018	0.0043	0.0049	0.0893	0.0116	0.0388	0.0117	0.0128	0.0271	4e-04	0.0322	0.0333	0.1546	0.0017	0.0367	0.1375	0.0112	0.0138	0.0033	0.0015	0.0124	0.0103	0.1618	0.0259	0.1168	0.0409	0.0011
4	rs114146910	135173330	0.9	0.0995502148251544	0.97	0.212655582583661	0.463988208294004	1.13438311719929	0.0043	0.0049	0.0893	0.0116	0.0386	0.0116	0.0131	0.0269	4e-04	0.0321	0.0334	0.1545	0.0017	0.0367	0.1379	0.0112	0.0138	0.0033	0.0016	0.0124	0.0103	0.1621	0.0257	0.1169	0.0406	0.0011
4	rs116510513	135178114	0.9	0.0995502148251544	0.97	0.212655582583661	0.488624595021438	1.13225347526842	0.0043	0.0049	0.0893	0.0116	0.0386	0.0114	0.0131	0.0269	4e-04	0.0321	0.0334	0.1546	0.0017	0.0367	0.1379	0.0112	0.0138	0.0033	0.0016	0.0124	0.0103	0.1621	0.0257	0.117	0.0406	0.0011
4	rs113086967	135197389	0.9	0.0995502148251544	0.97	0.212655582583661	0.502184408826863	1.13864458324561	0.0043	0.0049	0.0892	0.0116	0.0385	0.0113	0.0131	0.0268	5e-04	0.032	0.0335	0.1546	0.0016	0.0367	0.1381	0.0112	0.0138	0.0033	0.0016	0.0124	0.0104	0.1623	0.0257	0.117	0.0405	0.0011
4	rs75354825	135197959	0.9	0.0995502148251544	0.97	0.212655582583661	0.502247600854163	1.13372776516135	0.0043	0.0049	0.0892	0.0116	0.0385	0.0113	0.0131	0.0268	5e-04	0.032	0.0335	0.1546	0.0016	0.0367	0.1381	0.0112	0.0138	0.0033	0.0016	0.0124	0.0104	0.1623	0.0257	0.117	0.0405	0.0011
4	rs115889224	135198018	0.9	0.0995502148251544	0.97	0.212655582583661	0.502373996360168	1.13421927272746	0.0043	0.0049	0.0892	0.0116	0.0385	0.0113	0.0131	0.0268	5e-04	0.032	0.0335	0.1546	0.0016	0.0367	0.1381	0.0112	0.0138	0.0033	0.0016	0.0124	0.0104	0.1623	0.0257	0.117	0.0405	0.0011
4	rs12504980	135227570	0.9	0.0995502148251544	0.97	0.212655582583661	0.506236388975628	1.14241675906184	0.0043	0.0049	0.0892	0.0116	0.0384	0.0113	0.0131	0.0268	5e-04	0.032	0.0335	0.1546	0.0016	0.0366	0.1381	0.0113	0.0139	0.0033	0.0016	0.0124	0.0104	0.1623	0.0256	0.117	0.0404	0.0011
4	rs78295226	135238632	0.9	0.0995502148251544	0.96	0.241969076141015	0.509794672855086	1.15489737234602	0.0043	0.0049	0.0892	0.0116	0.0384	0.0113	0.0131	0.0268	5e-04	0.032	0.0335	0.1546	0.0016	0.0366	0.1381	0.0113	0.0139	0.0033	0.0016	0.0124	0.0104	0.1623	0.0256	0.117	0.0404	0.0011
4	rs4386653	135244773	0.9	0.0995502148251544	0.95	0.274028283204826	0.513748111205256	1.17976646386384	0.0043	0.0049	0.0892	0.0116	0.0384	0.0113	0.0131	0.0268	5e-04	0.032	0.0335	0.1546	0.0016	0.0366	0.1381	0.0113	0.0139	0.0033	0.0016	0.0124	0.0104	0.1623	0.0256	0.117	0.0404	0.0011
4	rs115359389	135248519	0.9	0.0995502148251544	0.95	0.274028283204826	0.536077922129847	1.1898397061799	0.0043	0.0049	0.0891	0.0115	0.0383	0.0113	0.0131	0.0267	5e-04	0.032	0.0335	0.1546	0.0016	0.0366	0.1383	0.0112	0.0139	0.0033	0.0016	0.0124	0.0104	0.1623	0.0256	0.117	0.0404	0.0011
4	rs78467509	135252257	0.9	0.0995502148251544	0.95	0.274028283204826	0.55985465329488	1.26862083481431	0.0043	0.0049	0.0888	0.0112	0.0382	0.0113	0.0131	0.0265	5e-04	0.0323	0.0336	0.1546	0.0016	0.0366	0.1386	0.0112	0.0139	0.0033	0.0016	0.0125	0.0105	0.1625	0.0256	0.117	0.0405	0.0011
4	rs12649164	135252930	0.9	0.0995502148251544	0.95	0.274028283204826	0.552161505844427	1.24376136989519	0.0043	0.0049	0.0888	0.0112	0.0384	0.0113	0.0131	0.0265	5e-04	0.0323	0.0336	0.1546	0.0016	0.0366	0.1386	0.0112	0.0139	0.0033	0.0016	0.0126	0.0105	0.1625	0.0256	0.1167	0.0405	0.0011
4	rs1872785	135276735	0.9	0.0995502148251544	0.95	0.274028283204826	0.57471672440114	1.23810075777259	0.0043	0.0052	0.0886	0.0111	0.0382	0.0113	0.0131	0.0266	5e-04	0.0328	0.0332	0.1546	0.0016	0.0366	0.1386	0.0112	0.0139	0.0033	0.0017	0.0127	0.0105	0.1623	0.0256	0.1168	0.0404	0.0012
4	rs72717991	135282565	0.9	0.0995502148251544	0.93	0.346822133743557	0.573639501305605	1.23460675125917	0.0043	0.0052	0.0886	0.0111	0.0382	0.0113	0.013	0.0266	5e-04	0.0328	0.0332	0.1546	0.0016	0.0366	0.1386	0.0112	0.0139	0.0033	0.0017	0.0127	0.0105	0.1623	0.0256	0.1168	0.0404	0.0012
4	rs58755072	135287186	0.9	0.0995502148251544	0.92	0.387761932740255	0.572092645149316	1.23128073229507	0.0043	0.0052	0.0886	0.0111	0.0382	0.0113	0.013	0.0266	5e-04	0.0328	0.0332	0.1546	0.0016	0.0366	0.1386	0.0112	0.0139	0.0033	0.0017	0.0127	0.0105	0.1623	0.0256	0.1168	0.0404	0.0012
4	rs77076227	135299061	0.9	0.0995502148251544	0.92	0.387761932740255	0.573706800130366	1.21782648108777	0.0043	0.0052	0.0885	0.0111	0.0382	0.0112	0.0131	0.0266	5e-04	0.0328	0.0332	0.1546	0.0016	0.0366	0.1385	0.0113	0.0139	0.0033	0.0017	0.0127	0.0105	0.1623	0.0256	0.1168	0.0406	0.0012
4	rs1486979	135301152	0.9	0.0995502148251544	0.92	0.387761932740255	0.553550522738095	1.24376136989519	0.0043	0.0052	0.0885	0.0111	0.0382	0.0112	0.0131	0.0266	5e-04	0.0328	0.0331	0.1546	0.0016	0.0366	0.1385	0.0113	0.0139	0.0033	0.0016	0.0127	0.0105	0.1624	0.0256	0.1168	0.0407	0.001
4	rs17625338	135314680	0.91	0.0827439743829911	0.92	0.387761932740255	0.616762354477781	1.32431300590834	0.0043	0.0053	0.0886	0.0112	0.038	0.011	0.0132	0.0266	5e-04	0.0329	0.033	0.1542	0.0016	0.0363	0.1385	0.0114	0.0141	0.0031	0.0016	0.0127	0.0106	0.1626	0.0256	0.1166	0.0409	0.001
4	rs13103648	135316536	0.91	0.0827439743829911	0.92	0.387761932740255	0.619688427114486	1.3244813654257	0.0043	0.0053	0.0886	0.0112	0.0379	0.011	0.0132	0.0265	5e-04	0.033	0.033	0.1542	0.0016	0.0362	0.1385	0.0114	0.0142	0.0031	0.0017	0.0127	0.0106	0.1627	0.0257	0.1166	0.041	0.001
4	rs115680354	135340430	0.91	0.0827439743829911	0.92	0.387761932740255	0.680913378797392	1.35163403338753	0.0043	0.0054	0.0888	0.0113	0.0376	0.0109	0.0134	0.0263	5e-04	0.0332	0.0325	0.1537	0.0017	0.0357	0.1386	0.0115	0.0145	0.003	0.0018	0.0126	0.0106	0.1627	0.0258	0.1165	0.0412	0.0011
4	rs10011420	135340523	0.91	0.0827439743829911	0.92	0.387761932740255	0.676915215377336	1.3254915984394	0.0043	0.0054	0.0888	0.0113	0.0376	0.0109	0.0134	0.0263	5e-04	0.0332	0.0325	0.1537	0.0017	0.0357	0.1386	0.0115	0.0145	0.003	0.0018	0.0126	0.0106	0.1627	0.0258	0.1165	0.0412	0.0011
4	rs17037260	135345377	0.91	0.0827439743829911	0.92	0.387761932740255	0.689453676488577	1.3182544757713	0.0044	0.0054	0.0888	0.0113	0.0376	0.0109	0.0134	0.0263	5e-04	0.0333	0.0325	0.1537	0.0017	0.0357	0.1386	0.0116	0.0145	0.003	0.0018	0.0126	0.0106	0.1626	0.0259	0.1165	0.0412	0.0011
4	rs72720089	135349510	0.91	0.0827439743829911	0.92	0.387761932740255	0.781305406460651	1.54432588553675	0.0044	0.0054	0.0887	0.0113	0.0376	0.0109	0.0134	0.0263	5e-04	0.0332	0.0325	0.1535	0.0017	0.0357	0.1386	0.0116	0.0145	0.003	0.0019	0.0126	0.0106	0.1626	0.0259	0.1164	0.0412	0.0011
4	rs72960716	135360893	0.91	0.0827439743829911	0.92	0.387761932740255	0.807246031218821	1.51089508100491	0.0044	0.0054	0.0887	0.0113	0.0376	0.0108	0.0134	0.0263	5e-04	0.0332	0.0325	0.1535	0.0017	0.0357	0.1386	0.0115	0.0145	0.003	0.0019	0.0126	0.0106	0.1626	0.0259	0.1165	0.0412	0.0011
4	rs79204996	135396204	0.91	0.0827439743829911	0.92	0.387761932740255	0.838249332073369	1.51450830718343	0.0044	0.0054	0.0887	0.0113	0.0376	0.0108	0.0134	0.0263	5e-04	0.0333	0.0325	0.1535	0.0017	0.0357	0.1385	0.0115	0.0146	0.003	0.0019	0.0126	0.0106	0.1626	0.0259	0.1165	0.0413	0.0011
4	rs76721165	135408082	0.91	0.0827439743829911	0.92	0.387761932740255	0.914276702246944	1.57129090626205	0.0043	0.0054	0.0886	0.0114	0.0375	0.0108	0.0135	0.0263	5e-04	0.0333	0.0325	0.1534	0.0017	0.0356	0.1385	0.0116	0.0146	0.0031	0.0019	0.0126	0.0106	0.1626	0.0259	0.1164	0.0413	0.0011
4	rs4438806	135423763	0.91	0.0827439743829911	0.92	0.387761932740255	0.850886675136285	1.3406606356431	0.0042	0.0056	0.0876	0.0118	0.0379	0.0107	0.0139	0.0264	7e-04	0.0335	0.0328	0.1523	0.0019	0.0357	0.138	0.0119	0.015	0.0031	0.002	0.0125	0.0102	0.1623	0.0263	0.1157	0.0421	0.0013
4	rs13140370	135430486	0.92	0.0682081798453755	0.92	0.387761932740255	0.772432397471383	1.0338154158564	0.0046	0.0059	0.0857	0.0122	0.0385	0.0105	0.0147	0.0261	0.0013	0.0343	0.0342	0.149	0.0021	0.0359	0.1375	0.0126	0.0153	0.0033	0.0022	0.0131	0.0096	0.1613	0.0272	0.1139	0.0424	0.0017
4	rs115504865	135430794	0.92	0.0682081798453755	0.92	0.387761932740255	0.771278301732535	1.02191140345453	0.0046	0.0059	0.0857	0.0122	0.0386	0.0105	0.0147	0.0261	0.0013	0.0342	0.0343	0.1489	0.0021	0.0359	0.1375	0.0126	0.0153	0.0033	0.0022	0.0131	0.0095	0.1613	0.0272	0.1139	0.0424	0.0017
4	rs4634282	135437770	0.92	0.0682081798453755	0.92	0.387761932740255	0.738968516637638	1.00939254327524	0.0046	0.0059	0.0856	0.0122	0.0387	0.0105	0.0148	0.0261	0.0014	0.0345	0.0343	0.1489	0.0021	0.0359	0.1375	0.0126	0.0153	0.0033	0.0022	0.0131	0.0095	0.161	0.0272	0.1139	0.0424	0.0017
4	rs78702900	135438734	0.92	0.0682081798453755	0.92	0.387761932740255	0.764982549553734	1.04945879971787	0.0046	0.0059	0.0856	0.0122	0.0387	0.0105	0.0148	0.0261	0.0014	0.0346	0.0343	0.1489	0.0021	0.0356	0.1375	0.0126	0.0153	0.0033	0.0022	0.0131	0.0095	0.161	0.0272	0.1139	0.0425	0.0017
4	rs75390557	135467597	0.92	0.0682081798453755	0.93	0.346822133743557	0.483461733604657	0.763722270342242	0.0058	0.0069	0.0847	0.0136	0.0395	0.0113	0.0181	0.0257	0.0027	0.0349	0.0342	0.1412	0.0031	0.0378	0.1305	0.0142	0.0161	0.0041	0.0029	0.013	0.0103	0.1567	0.0287	0.1141	0.0418	0.0029
4	rs62314684	135472787	0.92	0.0682081798453755	0.92	0.387761932740255	0.421738354486985	0.684706147722766	0.0059	0.0069	0.0846	0.0136	0.0395	0.0113	0.0182	0.0257	0.0027	0.0349	0.0342	0.1411	0.0031	0.0378	0.1304	0.0142	0.0161	0.0041	0.0029	0.013	0.0103	0.1567	0.0288	0.1141	0.0418	0.003
4	rs114533483	135475062	0.92	0.0682081798453755	0.92	0.387761932740255	0.423306358877565	0.699523044921584	0.0059	0.007	0.0846	0.0136	0.0396	0.0113	0.0182	0.0257	0.0027	0.035	0.0343	0.1407	0.0031	0.0379	0.1304	0.0143	0.0161	0.0041	0.0029	0.013	0.0103	0.1567	0.0288	0.1141	0.0418	0.003
4	rs4863914	135478536	0.92	0.0682081798453755	0.92	0.387761932740255	0.426451045660663	0.674082636763065	0.0059	0.007	0.0845	0.0136	0.0396	0.0114	0.0182	0.0257	0.0027	0.035	0.0343	0.1405	0.0029	0.0379	0.1304	0.0143	0.0162	0.0041	0.0029	0.013	0.0103	0.1567	0.0288	0.1141	0.0418	0.003
4	rs4533822	135500619	0.92	0.0682081798453755	0.92	0.387761932740255	0.351556980334832	0.652073068846654	0.006	0.007	0.084	0.0134	0.0396	0.0115	0.0184	0.0259	0.0028	0.0349	0.0346	0.1391	0.0029	0.0389	0.13	0.0145	0.0162	0.0041	0.0027	0.013	0.0103	0.1575	0.0287	0.1134	0.0424	0.003
4	rs72709012	135507032	0.92	0.0682081798453755	0.92	0.387761932740255	0.361898650005593	0.652950219178338	0.006	0.007	0.084	0.0134	0.0396	0.0115	0.0185	0.0259	0.0028	0.0349	0.0346	0.139	0.0029	0.0389	0.1301	0.0145	0.0162	0.0042	0.0027	0.013	0.0103	0.1576	0.0287	0.1133	0.0424	0.003
4	rs77645352	135517002	0.92	0.0682081798453755	0.92	0.387761932740255	0.357508624796396	0.635459337038587	0.006	0.007	0.0839	0.0134	0.0395	0.0115	0.0185	0.0259	0.0028	0.0349	0.0347	0.1388	0.0029	0.039	0.1302	0.0145	0.0162	0.0042	0.0027	0.013	0.0103	0.1576	0.0287	0.1132	0.0425	0.003
4	rs72709015	135519901	0.92	0.0682081798453755	0.92	0.387761932740255	0.36286599322999	0.634006759949058	0.006	0.007	0.0839	0.0134	0.0395	0.0115	0.0185	0.0258	0.0028	0.0349	0.0348	0.1388	0.0029	0.039	0.1302	0.0145	0.0162	0.0042	0.0027	0.013	0.0103	0.1577	0.0287	0.1132	0.0424	0.0031
4	rs111603853	135521499	0.92	0.0682081798453755	0.92	0.387761932740255	0.368806264962621	0.649589289338077	0.006	0.007	0.0839	0.0134	0.0395	0.0115	0.0185	0.0258	0.0028	0.0349	0.0348	0.1388	0.0029	0.039	0.1302	0.0145	0.0162	0.0042	0.0027	0.013	0.0103	0.1578	0.0287	0.1132	0.0424	0.0031
4	rs10026364	135522740	0.92	0.0682081798453755	0.92	0.387761932740255	0.37233959889237	0.666433708853636	0.006	0.007	0.0838	0.0134	0.0395	0.0115	0.0185	0.0258	0.0028	0.0349	0.0348	0.1388	0.0029	0.039	0.1302	0.0145	0.0162	0.0042	0.0027	0.013	0.0103	0.1578	0.0288	0.1132	0.0424	0.0031
4	rs13114525	135523320	0.92	0.0682081798453755	0.92	0.387761932740255	0.372503090820129	0.664965052065186	0.006	0.007	0.0838	0.0134	0.0395	0.0115	0.0185	0.0258	0.0028	0.0349	0.0348	0.1388	0.0029	0.039	0.1302	0.0145	0.0162	0.0042	0.0027	0.013	0.0103	0.1578	0.0288	0.1132	0.0424	0.0031
4	rs34377450	135547825	0.92	0.0682081798453755	0.91	0.431857736337621	0.384647451842669	0.630088683760135	0.0059	0.0071	0.0827	0.0134	0.0393	0.0117	0.0188	0.0259	0.0028	0.0352	0.0357	0.1379	0.0029	0.0394	0.1294	0.0146	0.0166	0.0042	0.0028	0.0131	0.0104	0.1579	0.0287	0.1128	0.0426	0.0031
4	rs62314730	135560722	0.92	0.0682081798453755	0.91	0.431857736337621	0.392219125028775	0.643753768965199	0.0059	0.0071	0.0825	0.0135	0.0393	0.0117	0.0188	0.0259	0.0028	0.0352	0.0358	0.1378	0.0029	0.0395	0.1294	0.0146	0.0167	0.0042	0.0028	0.0131	0.0104	0.1578	0.0287	0.1126	0.0426	0.0031
4	rs35821797	135572578	0.92	0.0682081798453755	0.91	0.431857736337621	0.404909273366953	0.646378243774	0.0059	0.0071	0.0821	0.0135	0.0392	0.0117	0.0189	0.026	0.0028	0.0352	0.0358	0.1379	0.0029	0.0396	0.1293	0.0146	0.0168	0.0042	0.0028	0.0132	0.0105	0.1576	0.0288	0.1124	0.0426	0.0031
4	rs11947642	135590344	0.92	0.0682081798453755	0.91	0.431857736337621	0.402411660237326	0.543711031230081	0.0059	0.0071	0.0811	0.0136	0.04	0.0118	0.0191	0.0257	0.0028	0.0358	0.0365	0.1377	0.003	0.0398	0.1283	0.0148	0.0172	0.0042	0.003	0.0135	0.0109	0.1568	0.029	0.1112	0.0427	0.0032
4	rs9999130	135593230	0.92	0.0682081798453755	0.91	0.431857736337621	0.383374333718304	0.545531196764305	0.006	0.0071	0.081	0.0136	0.04	0.0118	0.0191	0.0258	0.0028	0.0358	0.0365	0.1373	0.003	0.0399	0.1283	0.0149	0.0172	0.0043	0.003	0.0135	0.0111	0.1568	0.029	0.1112	0.0427	0.0033
4	rs34656880	135593330	0.92	0.0682081798453755	0.91	0.431857736337621	0.38348495470599	0.544830955218576	0.006	0.0071	0.081	0.0136	0.04	0.0118	0.0191	0.0258	0.0028	0.0358	0.0365	0.1373	0.003	0.0399	0.1283	0.0149	0.0172	0.0043	0.003	0.0135	0.0111	0.1568	0.029	0.1112	0.0427	0.0033
4	rs2404304	135596084	0.92	0.0682081798453755	0.91	0.431857736337621	0.381330765122943	0.520602797974968	0.006	0.0071	0.0809	0.0136	0.04	0.0118	0.0191	0.0258	0.0028	0.0358	0.0365	0.1373	0.003	0.0399	0.1283	0.0149	0.0172	0.0043	0.003	0.0135	0.0112	0.1569	0.029	0.1111	0.0427	0.0033
4	rs6831936	135604953	0.92	0.0682081798453755	0.91	0.431857736337621	0.375944870213153	0.514520063510194	0.006	0.0071	0.0807	0.0138	0.04	0.0118	0.0191	0.0258	0.0028	0.0358	0.0365	0.1372	0.0031	0.0399	0.1281	0.0149	0.0174	0.0043	0.003	0.0135	0.0112	0.1569	0.029	0.111	0.0427	0.0032
4	rs75890193	135608367	0.92	0.0682081798453755	0.91	0.431857736337621	0.37879784303245	0.523789546942381	0.006	0.0071	0.0807	0.0138	0.04	0.0118	0.0191	0.0258	0.0028	0.0358	0.0365	0.1372	0.0031	0.0399	0.1281	0.0149	0.0174	0.0043	0.003	0.0135	0.0112	0.1569	0.029	0.111	0.0427	0.0032
4	rs10000774	135609393	0.92	0.0682081798453755	0.91	0.431857736337621	0.379677886939659	0.5328218069394	0.006	0.0071	0.0807	0.0138	0.04	0.0118	0.0191	0.0258	0.0028	0.0358	0.0365	0.1372	0.0031	0.0399	0.1281	0.0149	0.0174	0.0043	0.003	0.0135	0.0112	0.1569	0.029	0.111	0.0427	0.0032
4	rs36003689	135624268	0.92	0.0682081798453755	0.91	0.431857736337621	0.408898722466982	0.685740995702516	0.006	0.0071	0.0807	0.0138	0.04	0.0118	0.0191	0.0258	0.0028	0.0358	0.0365	0.1372	0.0031	0.0399	0.1281	0.0149	0.0174	0.0043	0.003	0.0135	0.0112	0.1568	0.029	0.111	0.0427	0.0032
4	rs75676872	135658432	0.92	0.0682081798453755	0.91	0.431857736337621	0.740856734673832	0.453515801679758	0.0063	0.0074	0.0746	0.015	0.0404	0.0131	0.0207	0.028	0.0036	0.0368	0.0381	0.1317	0.0041	0.0421	0.1231	0.0162	0.0173	0.0056	0.0036	0.0157	0.0121	0.1541	0.0303	0.1049	0.0442	0.0053
4	rs62316634	135670006	0.92	0.0682081798453755	0.91	0.431857736337621	0.729634355514783	0.377849367753773	0.0063	0.0074	0.0745	0.015	0.0404	0.0132	0.0207	0.028	0.0036	0.0369	0.0381	0.1316	0.0041	0.0422	0.123	0.0162	0.0174	0.0057	0.0036	0.0157	0.0121	0.154	0.0303	0.1048	0.0442	0.0054
4	rs72711236	135680511	0.91	0.0827439743829911	0.91	0.431857736337621	0.785332005146786	0.342235157200244	0.0063	0.0074	0.0744	0.015	0.0405	0.0132	0.0207	0.028	0.0035	0.0369	0.0381	0.1316	0.0041	0.0422	0.1229	0.0162	0.0174	0.0057	0.0036	0.0156	0.0122	0.1539	0.0304	0.1048	0.0442	0.0055
4	rs644708	135687493	0.91	0.0827439743829911	0.91	0.431857736337621	0.832755824981704	0.302285309496075	0.0063	0.0074	0.0744	0.015	0.0405	0.0132	0.0208	0.0281	0.0035	0.0369	0.0381	0.1316	0.0041	0.0422	0.1229	0.0162	0.0174	0.0057	0.0036	0.0155	0.0122	0.1538	0.0304	0.1048	0.0442	0.0057
4	rs12640918	135692605	0.91	0.0827439743829911	0.91	0.431857736337621	0.914028597329603	0.388827975028537	0.0064	0.0075	0.0743	0.015	0.0406	0.0132	0.0208	0.0281	0.0034	0.0369	0.0381	0.1313	0.0041	0.0421	0.1228	0.0163	0.0173	0.0057	0.0036	0.0157	0.0123	0.1537	0.0303	0.1047	0.0442	0.0057
4	rs72711244	135702992	0.91	0.0827439743829911	0.91	0.431857736337621	0.991161257523868	0.542451798249531	0.0064	0.0076	0.074	0.015	0.0406	0.0134	0.0209	0.0283	0.0035	0.037	0.0381	0.1311	0.0041	0.042	0.1228	0.0163	0.0172	0.0058	0.0037	0.0158	0.0124	0.1538	0.0302	0.1042	0.0441	0.0058
4	rs76902811	135719581	0.91	0.0827439743829911	0.93	0.346822133743557	0.987743074940221	0.548053903115687	0.0064	0.0076	0.074	0.015	0.0406	0.0134	0.0209	0.0283	0.0035	0.037	0.0381	0.1311	0.0041	0.042	0.1228	0.0163	0.0172	0.0058	0.0037	0.0158	0.0124	0.1538	0.0302	0.1042	0.0441	0.0058
4	rs13112765	135720595	0.91	0.0827439743829911	0.93	0.346822133743557	0.987913869197274	0.548895442733835	0.0064	0.0076	0.074	0.015	0.0406	0.0134	0.0209	0.0283	0.0035	0.037	0.0381	0.1311	0.0041	0.042	0.1228	0.0163	0.0172	0.0058	0.0037	0.0158	0.0124	0.1538	0.0302	0.1042	0.0441	0.0058
4	rs6535043	135741565	0.91	0.0827439743829911	0.93	0.346822133743557	0.978282988417123	0.53421479926926	0.0065	0.0077	0.0737	0.015	0.0406	0.0136	0.021	0.0285	0.0036	0.0371	0.0381	0.1308	0.0042	0.0419	0.1228	0.0162	0.0171	0.0058	0.0038	0.0159	0.0124	0.1538	0.0302	0.1039	0.0441	0.0059
4	rs17573145	135742032	0.91	0.0827439743829911	0.93	0.346822133743557	1.0230075557583	0.577126162637676	0.0065	0.0077	0.0737	0.015	0.0407	0.0134	0.021	0.0285	0.0036	0.0371	0.0381	0.1308	0.0042	0.042	0.1228	0.0162	0.0171	0.0055	0.0038	0.016	0.0124	0.1538	0.0302	0.1039	0.0441	0.0059
4	rs34755263	135743398	0.91	0.0827439743829911	0.93	0.346822133743557	1.06510438385415	0.643462313560421	0.0065	0.0077	0.0736	0.015	0.0408	0.0134	0.021	0.0285	0.0037	0.0371	0.038	0.1308	0.0042	0.042	0.1228	0.0162	0.0171	0.0055	0.0038	0.016	0.0125	0.1537	0.0302	0.1039	0.0441	0.0059
4	rs115876306	135758294	0.91	0.0827439743829911	0.93	0.346822133743557	1.17082183603541	0.723376765006574	0.0068	0.0079	0.0727	0.0151	0.0408	0.0137	0.0211	0.0284	0.0039	0.0369	0.0383	0.1293	0.0045	0.0418	0.1224	0.0163	0.0173	0.0057	0.0041	0.0164	0.0129	0.1531	0.0302	0.1037	0.0442	0.0061
4	rs2404325	135758604	0.91	0.0827439743829911	0.93	0.346822133743557	1.16506828191223	0.756007828703247	0.0069	0.0079	0.0726	0.0151	0.0409	0.0137	0.0211	0.0284	0.004	0.0369	0.0384	0.1292	0.0045	0.0418	0.1221	0.0163	0.0173	0.0058	0.0041	0.0165	0.0129	0.1531	0.0302	0.1037	0.0443	0.0062
4	rs13151035	135773459	0.9	0.0995502148251544	0.93	0.346822133743557	1.04886588641904	0.869224637793109	0.0072	0.008	0.0719	0.0152	0.0407	0.0139	0.0213	0.0283	0.0042	0.0366	0.0386	0.1283	0.0048	0.0417	0.1218	0.0165	0.0175	0.006	0.0044	0.0168	0.0135	0.1524	0.0302	0.1032	0.0442	0.0064
4	rs10013441	135775238	0.9	0.0995502148251544	0.93	0.346822133743557	1.10546652273174	0.966449237949735	0.0075	0.0081	0.0717	0.0152	0.0406	0.0139	0.0214	0.0287	0.0043	0.0369	0.0385	0.1275	0.005	0.0418	0.1213	0.0159	0.0173	0.006	0.0046	0.0169	0.0136	0.1524	0.0302	0.1036	0.0443	0.0065
4	rs1354757	135776832	0.9	0.0995502148251544	0.92	0.387761932740255	1.00815227548643	1.05640765303995	0.0075	0.0081	0.0715	0.0152	0.0407	0.0139	0.0213	0.0287	0.0044	0.037	0.0385	0.1274	0.006	0.042	0.1202	0.0159	0.0173	0.0061	0.0046	0.0169	0.0137	0.1522	0.0302	0.1036	0.0443	0.0065
4	rs116137874	135779488	0.9	0.0995502148251544	0.92	0.387761932740255	1.01427368322668	1.06871036346828	0.0075	0.0081	0.0715	0.0152	0.0407	0.0139	0.0213	0.0287	0.0044	0.037	0.0385	0.1274	0.006	0.042	0.1202	0.0159	0.0173	0.0061	0.0046	0.0169	0.0137	0.1523	0.0302	0.1036	0.0443	0.0065
4	rs10029269	135780372	0.9	0.0995502148251544	0.92	0.387761932740255	1.01341060047354	1.058186651951	0.0075	0.0081	0.0715	0.0152	0.0407	0.0139	0.0213	0.0287	0.0044	0.037	0.0385	0.1275	0.0059	0.0421	0.1202	0.0159	0.0173	0.006	0.0046	0.017	0.0137	0.1522	0.0302	0.1035	0.0443	0.0065
4	rs17042794	135791900	0.9	0.0995502148251544	0.92	0.387761932740255	1.00230368351389	1.19479934390508	0.0079	0.0081	0.0722	0.0156	0.0416	0.0149	0.0219	0.0298	0.0045	0.0374	0.0392	0.1251	0.0067	0.0424	0.1181	0.0165	0.0178	0.0065	0.005	0.0173	0.0141	0.1476	0.0294	0.1036	0.0436	0.0068
4	rs10008697	135793083	0.89	0.118826527661215	0.92	0.387761932740255	0.79037787679495	1.25059337373344	0.0084	0.0082	0.0729	0.0162	0.0422	0.0162	0.0224	0.0306	0.0046	0.0381	0.0395	0.1224	0.0073	0.0427	0.1161	0.0172	0.0183	0.0069	0.0053	0.0175	0.0143	0.1437	0.0287	0.1039	0.043	0.0071
4	rs17636438	135794281	0.89	0.118826527661215	0.92	0.387761932740255	0.771893725892988	1.31051988021332	0.0084	0.0082	0.0731	0.0162	0.0423	0.0162	0.0224	0.0306	0.0046	0.0382	0.0393	0.1224	0.0074	0.0428	0.1161	0.0173	0.0183	0.0069	0.0053	0.0175	0.0143	0.1436	0.0287	0.1039	0.0427	0.0071
4	rs2896921	135795913	0.89	0.118826527661215	0.92	0.387761932740255	0.787736750066447	1.45481071603325	0.0084	0.0082	0.073	0.0162	0.0423	0.0162	0.0224	0.0306	0.0047	0.0383	0.0392	0.1222	0.0074	0.0428	0.1162	0.0173	0.0183	0.0069	0.0053	0.0175	0.0143	0.1437	0.0286	0.104	0.0428	0.0071
4	rs10034996	135796837	0.89	0.118826527661215	0.92	0.387761932740255	0.785487053731734	1.39771375304027	0.0084	0.0082	0.073	0.0162	0.0424	0.0163	0.0224	0.0306	0.0047	0.0383	0.0391	0.1221	0.0074	0.0428	0.1162	0.0173	0.0183	0.0069	0.0053	0.0175	0.0143	0.1437	0.0286	0.104	0.0428	0.0071
4	rs62313223	135797355	0.89	0.118826527661215	0.93	0.346822133743557	0.805285830028959	1.46199514713256	0.0084	0.0082	0.073	0.0162	0.0424	0.0163	0.0224	0.0306	0.0047	0.0383	0.0391	0.122	0.0074	0.0428	0.1163	0.0173	0.0183	0.0069	0.0053	0.0175	0.0143	0.1437	0.0285	0.104	0.0428	0.0071
4	rs73861111	135803182	0.89	0.118826527661215	0.93	0.346822133743557	1.08800622046072	2.30621589338496	0.0084	0.0082	0.073	0.0162	0.0423	0.0163	0.0224	0.0307	0.0046	0.0381	0.039	0.1215	0.0074	0.0429	0.1163	0.0173	0.0182	0.0069	0.0053	0.0174	0.0142	0.1438	0.0284	0.1041	0.0428	0.0071
4	rs10461220	135806434	0.87	0.165571370278195	0.93	0.346822133743557	0.539668976686508	1.54622487677007	0.0094	0.0078	0.0742	0.0169	0.0422	0.018	0.0224	0.0313	0.0044	0.0367	0.0379	0.1146	0.0079	0.0448	0.1166	0.0187	0.0184	0.007	0.0051	0.0176	0.0148	0.1416	0.0275	0.1066	0.0439	0.0067
4	rs4864234	135806672	0.86	0.193417951625055	0.93	0.346822133743557	0.613564904726367	1.59815430468582	0.0094	0.0078	0.075	0.017	0.042	0.0182	0.0226	0.0314	0.0043	0.0365	0.0376	0.114	0.0079	0.0454	0.1157	0.0189	0.0184	0.007	0.0051	0.0176	0.0148	0.1422	0.0272	0.1066	0.0438	0.0066
4	rs75251900	135807505	0.87	0.165571370278195	0.93	0.346822133743557	0.594472645531425	1.20357030167944	0.0093	0.0076	0.0763	0.0169	0.0418	0.0186	0.0224	0.0311	0.0039	0.0366	0.0383	0.1127	0.0077	0.0451	0.1141	0.0189	0.0181	0.0064	0.0047	0.0177	0.0147	0.1422	0.0274	0.1098	0.0441	0.0063
4	rs11935553	135810888	0.87	0.165571370278195	0.93	0.346822133743557	0.444667358658548	0.932550004098004	0.0091	0.0074	0.0782	0.0169	0.0413	0.0192	0.0227	0.0306	0.0035	0.0366	0.0385	0.1107	0.0076	0.0444	0.1133	0.0194	0.0178	0.0056	0.0043	0.0179	0.0145	0.1419	0.0273	0.1141	0.0443	0.006
4	rs78416995	135811698	0.87	0.165571370278195	0.93	0.346822133743557	0.498840696917082	0.87935190375027	0.0091	0.0074	0.0784	0.0169	0.0412	0.0193	0.0228	0.0305	0.0034	0.0366	0.0385	0.1106	0.0076	0.0444	0.1131	0.0194	0.0178	0.0056	0.0043	0.0179	0.0145	0.1418	0.0273	0.1146	0.0442	0.0059
4	rs74725200	135814124	0.87	0.165571370278195	0.93	0.346822133743557	0.559987731946951	0.835437322595271	0.0091	0.0073	0.0791	0.0168	0.041	0.0196	0.023	0.0304	0.0032	0.0367	0.0384	0.1101	0.0076	0.0446	0.1126	0.0196	0.0176	0.0054	0.0041	0.0179	0.0145	0.1414	0.0271	0.1161	0.044	0.0058
4	rs77043144	135826161	0.86	0.193417951625055	0.93	0.346822133743557	0.826247412512434	0.742887429898544	0.0091	0.007	0.0807	0.0165	0.0404	0.0203	0.0236	0.0302	0.0029	0.0369	0.0385	0.1091	0.0078	0.0451	0.1112	0.02	0.0173	0.005	0.0037	0.0179	0.0144	0.1403	0.0266	0.1196	0.0434	0.0054
4	rs13103718	135843990	0.85	0.2244882202137	0.93	0.346822133743557	0.62345984929079	0.714112307472454	0.0088	0.0069	0.0811	0.0165	0.0403	0.0205	0.0237	0.0302	0.0028	0.0368	0.0386	0.1091	0.0079	0.0452	0.1108	0.0202	0.0172	0.0049	0.0036	0.0179	0.0148	0.1401	0.0265	0.1205	0.0435	0.0052
4	rs79313002	135854873	0.85	0.2244882202137	0.93	0.346822133743557	0.56171910393682	0.672904582803007	0.0087	0.0069	0.0811	0.0165	0.0403	0.0205	0.0238	0.0303	0.0028	0.037	0.0387	0.1089	0.0078	0.0451	0.1107	0.0202	0.0173	0.0049	0.0035	0.0179	0.0148	0.1403	0.0265	0.1203	0.0434	0.0051
4	rs55967588	135860189	0.85	0.2244882202137	0.93	0.346822133743557	0.548465490681764	0.601962474318456	0.0087	0.0069	0.0811	0.0165	0.0403	0.0205	0.0238	0.0303	0.0028	0.037	0.0387	0.1088	0.0078	0.0451	0.1107	0.0202	0.0173	0.0049	0.0035	0.0179	0.0148	0.1403	0.0265	0.1202	0.0434	0.0051
4	rs4475201	135863759	0.85	0.2244882202137	0.93	0.346822133743557	0.534319194226018	0.576984155533351	0.0087	0.0069	0.0812	0.0165	0.0402	0.0205	0.0238	0.0303	0.0027	0.037	0.0387	0.1088	0.0079	0.0451	0.1107	0.0202	0.0173	0.0049	0.0035	0.0179	0.0148	0.1403	0.0265	0.1203	0.0434	0.0051
4	rs72717131	135867629	0.85	0.2244882202137	0.93	0.346822133743557	0.535295927360658	0.587372771059601	0.0087	0.0069	0.0812	0.0165	0.0402	0.0205	0.0238	0.0303	0.0027	0.037	0.0387	0.1088	0.0079	0.0451	0.1107	0.0202	0.0173	0.0049	0.0035	0.0179	0.0148	0.1403	0.0265	0.1203	0.0434	0.0051
4	rs79688969	135871608	0.85	0.2244882202137	0.93	0.346822133743557	0.534774897867708	0.596517098116417	0.0087	0.0069	0.0812	0.0165	0.0402	0.0205	0.0238	0.0303	0.0027	0.037	0.0387	0.1087	0.0079	0.0451	0.1108	0.0202	0.0174	0.0049	0.0035	0.0179	0.0148	0.1403	0.0265	0.1203	0.0434	0.0051
4	rs71618583	135880970	0.85	0.2244882202137	0.93	0.346822133743557	0.524404866004998	0.628783921455685	0.0087	0.0069	0.0811	0.0165	0.0402	0.0205	0.0238	0.0303	0.0027	0.0369	0.0388	0.1087	0.0079	0.0451	0.1109	0.0201	0.0174	0.005	0.0035	0.0179	0.0148	0.1403	0.0266	0.1203	0.0434	0.0051
4	rs76258174	135881215	0.85	0.2244882202137	0.93	0.346822133743557	0.524533895977534	0.616059815386807	0.0087	0.0069	0.0811	0.0165	0.0402	0.0205	0.0238	0.0303	0.0027	0.0369	0.039	0.1086	0.0079	0.0451	0.1108	0.0201	0.0174	0.005	0.0035	0.0179	0.0148	0.1402	0.0263	0.1203	0.0437	0.0051
4	rs11727286	135884447	0.85	0.2244882202137	0.93	0.346822133743557	0.52698833324047	0.573294943497566	0.0087	0.0069	0.0811	0.0165	0.0402	0.0205	0.0238	0.0303	0.0027	0.0369	0.0391	0.1086	0.0079	0.0451	0.1109	0.0201	0.0174	0.005	0.0035	0.0179	0.0148	0.1402	0.0263	0.1203	0.0437	0.0051
4	rs11099303	135887709	0.85	0.2244882202137	0.93	0.346822133743557	0.532693184079758	0.571310823201206	0.0087	0.0069	0.081	0.0165	0.0402	0.0205	0.0238	0.0303	0.0027	0.0368	0.0391	0.1086	0.0079	0.0451	0.1109	0.0201	0.0174	0.005	0.0035	0.0179	0.0148	0.1402	0.0263	0.1203	0.0437	0.0051
4	rs13128765	135888141	0.85	0.2244882202137	0.93	0.346822133743557	0.533148230156033	0.569611478878233	0.0087	0.0069	0.081	0.0165	0.0402	0.0205	0.0238	0.0303	0.0027	0.0368	0.0391	0.1086	0.0079	0.0451	0.1109	0.0201	0.0174	0.005	0.0035	0.0179	0.0148	0.1402	0.0263	0.1203	0.0437	0.0051
4	rs13137300	135889460	0.85	0.2244882202137	0.93	0.346822133743557	0.469049325929476	0.582386351564877	0.0087	0.0069	0.081	0.0163	0.0401	0.0206	0.0238	0.0303	0.003	0.0368	0.0391	0.1086	0.0079	0.0451	0.1109	0.0202	0.0174	0.005	0.0035	0.0179	0.0148	0.1402	0.0263	0.1203	0.0435	0.0051
4	rs115348706	135896926	0.85	0.2244882202137	0.93	0.346822133743557	0.480921194828134	0.657779397858423	0.0087	0.0069	0.0809	0.0163	0.0402	0.0206	0.0238	0.0303	0.003	0.0368	0.0391	0.1086	0.0079	0.0451	0.1109	0.0202	0.0174	0.005	0.0035	0.0179	0.0148	0.1402	0.0263	0.1203	0.0435	0.0051
4	rs4541577	135901087	0.85	0.2244882202137	0.94	0.308944172156586	0.466484932866194	0.674819158839814	0.0088	0.0069	0.0808	0.0163	0.0401	0.0206	0.0237	0.0303	0.003	0.037	0.0391	0.1087	0.008	0.0452	0.111	0.0201	0.0174	0.005	0.0035	0.0179	0.0148	0.1401	0.0262	0.1203	0.0436	0.0051
4	rs76293321	135906079	0.85	0.2244882202137	0.94	0.308944172156586	0.500101214149571	0.793525928240614	0.0088	0.0068	0.0809	0.0163	0.0399	0.0208	0.0237	0.0304	0.003	0.0368	0.0391	0.1085	0.0079	0.045	0.1111	0.0201	0.0174	0.005	0.0035	0.018	0.0148	0.1403	0.0261	0.1203	0.0439	0.0051
4	rs114732269	135913136	0.85	0.2244882202137	0.94	0.308944172156586	0.52492107648799	0.65792586442807	0.0087	0.0068	0.0811	0.0162	0.0397	0.021	0.0236	0.0305	0.003	0.0366	0.0396	0.1081	0.0079	0.0448	0.111	0.0199	0.0173	0.005	0.0034	0.0181	0.0149	0.1407	0.0259	0.1203	0.0441	0.0051
4	rs13129900	135914282	0.85	0.2244882202137	0.94	0.308944172156586	0.515602309759709	0.643316597342891	0.0087	0.0067	0.0811	0.0162	0.0397	0.021	0.0236	0.0305	0.003	0.0366	0.0396	0.1081	0.0079	0.0448	0.1111	0.0199	0.0173	0.005	0.0034	0.0181	0.0149	0.1408	0.0259	0.1203	0.0441	0.0051
4	rs76235965	135918035	0.85	0.2244882202137	0.94	0.308944172156586	0.125814305824939	0.451512714193527	0.0084	0.0063	0.0813	0.0159	0.0392	0.022	0.0228	0.0305	0.0029	0.037	0.0398	0.1091	0.0064	0.0459	0.1097	0.0198	0.0175	0.0047	0.0032	0.0187	0.0148	0.1423	0.0263	0.1196	0.0449	0.0043
4	rs13101627	135919857	0.84	0.258953137461488	0.93	0.346822133743557	0.0651479400555332	0.404680210884957	0.0084	0.0061	0.0822	0.0158	0.0391	0.0218	0.0225	0.0305	0.0029	0.0368	0.04	0.1085	0.0061	0.0461	0.1101	0.0197	0.0174	0.0046	0.0031	0.0191	0.015	0.1434	0.0259	0.1197	0.045	0.0039
4	rs34544160	135920468	0.84	0.258953137461488	0.93	0.346822133743557	0.0696491730652943	0.422932446542514	0.0084	0.0061	0.0822	0.0158	0.0391	0.0218	0.0225	0.0305	0.0029	0.0368	0.04	0.1085	0.006	0.0461	0.1101	0.0197	0.0174	0.0046	0.0031	0.0191	0.015	0.1434	0.0259	0.1197	0.045	0.0038
4	rs4327540	135923886	0.84	0.258953137461488	0.93	0.346822133743557	0.0685913892840201	0.461014564873669	0.0084	0.0061	0.0823	0.0157	0.0391	0.0218	0.0224	0.0305	0.0029	0.0368	0.04	0.1084	0.006	0.046	0.1101	0.0196	0.0174	0.0046	0.003	0.0191	0.015	0.1435	0.0258	0.1198	0.045	0.0038
4	rs77218544	135935061	0.84	0.258953137461488	0.93	0.346822133743557	0.0977661749358789	0.543711031230081	0.0085	0.006	0.0826	0.0153	0.0388	0.0216	0.0222	0.0306	0.003	0.0368	0.0405	0.1087	0.0057	0.0457	0.1108	0.0191	0.0169	0.0046	0.0029	0.0193	0.015	0.1443	0.0255	0.1201	0.0451	0.0037
4	rs7695557	135939261	0.84	0.258953137461488	0.93	0.346822133743557	0.0598559041926723	0.321167317112758	0.0085	0.006	0.0827	0.0152	0.0388	0.0216	0.0222	0.0307	0.003	0.0368	0.0405	0.1088	0.0057	0.0457	0.1108	0.0191	0.0169	0.0046	0.0029	0.0194	0.0151	0.1444	0.0254	0.1203	0.0452	0.0037
4	rs114083660	135942494	0.84	0.258953137461488	0.93	0.346822133743557	0.0863080065205623	0.415083266309195	0.0085	0.0059	0.0826	0.0152	0.0387	0.0215	0.0221	0.0307	0.003	0.0366	0.0404	0.109	0.0057	0.0457	0.1108	0.019	0.0168	0.0046	0.0029	0.0194	0.015	0.1445	0.0254	0.1204	0.0454	0.0036
4	rs9999927	135945570	0.84	0.258953137461488	0.93	0.346822133743557	0.06442651413485	0.300261349136831	0.0085	0.0058	0.0825	0.0152	0.0387	0.0215	0.022	0.0306	0.003	0.0364	0.0403	0.1093	0.0057	0.0457	0.111	0.0188	0.0168	0.0046	0.0029	0.0194	0.015	0.1448	0.0253	0.1205	0.0456	0.0036
4	rs10002466	135946005	0.84	0.258953137461488	0.93	0.346822133743557	0.0633254381859054	0.286561054103229	0.0085	0.0058	0.0826	0.0152	0.0387	0.0215	0.022	0.0306	0.003	0.0364	0.0403	0.1093	0.0057	0.0457	0.111	0.0188	0.0168	0.0046	0.0029	0.0194	0.015	0.1448	0.0253	0.1205	0.0456	0.0036
4	rs62313062	135946138	0.84	0.258953137461488	0.93	0.346822133743557	0.0642906214346418	0.295752031934044	0.0085	0.0058	0.0826	0.0152	0.0387	0.0215	0.022	0.0306	0.003	0.0364	0.0403	0.1093	0.0057	0.0457	0.111	0.0188	0.0168	0.0046	0.0029	0.0194	0.015	0.1448	0.0253	0.1205	0.0456	0.0036
4	rs4507423	135949225	0.84	0.258953137461488	0.93	0.346822133743557	0.0678250637958223	0.380139944566492	0.0085	0.0058	0.0826	0.0152	0.0387	0.0215	0.022	0.0306	0.003	0.0364	0.0403	0.1092	0.0057	0.0457	0.1109	0.0188	0.0168	0.0046	0.0029	0.0195	0.015	0.1448	0.0254	0.1205	0.0457	0.0036
4	rs4565135	135954321	0.83	0.29697514221559	0.93	0.346822133743557	0.171694890804133	0.460612027286464	0.008	0.0046	0.0846	0.0126	0.036	0.0186	0.0198	0.0312	0.0021	0.034	0.0446	0.1087	0.0045	0.044	0.1109	0.0162	0.0156	0.0043	0.0017	0.0202	0.0156	0.1498	0.0283	0.13	0.0458	0.0021
4	rs62313107	135964069	0.83	0.29697514221559	0.93	0.346822133743557	0.0720888105481061	0.185749077005445	0.0079	0.0045	0.0852	0.0124	0.036	0.0183	0.0197	0.0311	0.002	0.0336	0.0444	0.1086	0.0043	0.0445	0.1124	0.016	0.0155	0.0043	0.0017	0.0202	0.0161	0.1498	0.0287	0.1294	0.0457	0.0021
4	rs56273844	135964296	0.83	0.29697514221559	0.93	0.346822133743557	0.0723609305532941	0.185647165013415	0.0079	0.0045	0.0852	0.0124	0.036	0.0183	0.0197	0.0311	0.002	0.0336	0.0444	0.1086	0.0043	0.0445	0.1124	0.016	0.0155	0.0043	0.0017	0.0202	0.0161	0.1498	0.0287	0.1294	0.0457	0.0021
4	rs28703919	135966954	0.83	0.29697514221559	0.94	0.308944172156586	0.0761540647765625	0.234014448019754	0.0079	0.0045	0.0855	0.0124	0.0359	0.0183	0.0195	0.0311	0.0021	0.0335	0.0443	0.1089	0.0043	0.0445	0.1126	0.0158	0.0154	0.0044	0.0017	0.0201	0.0161	0.1498	0.0286	0.1295	0.0459	0.002
4	rs114215886	135978655	0.83	0.29697514221559	0.94	0.308944172156586	0.0663092557093371	0.216301608967598	0.008	0.0045	0.0857	0.0122	0.0359	0.0181	0.0193	0.0309	0.0021	0.0333	0.0443	0.1095	0.0044	0.0443	0.1128	0.0158	0.0153	0.0045	0.0017	0.02	0.016	0.1498	0.0285	0.1295	0.0461	0.002
4	rs12502312	135983760	0.83	0.29697514221559	0.94	0.308944172156586	0.0664281100518179	0.19375665675354	0.008	0.0045	0.0858	0.0122	0.0359	0.018	0.0194	0.0309	0.0021	0.0333	0.0443	0.1096	0.0043	0.0443	0.1128	0.0158	0.0152	0.0045	0.0017	0.02	0.016	0.1497	0.0285	0.1295	0.0461	0.002
4	rs55936494	135985293	0.83	0.29697514221559	0.94	0.308944172156586	0.0667258562662527	0.197907337250839	0.008	0.0045	0.0857	0.0122	0.0359	0.018	0.0194	0.0309	0.0021	0.0332	0.0443	0.1095	0.0044	0.0444	0.1128	0.0158	0.0152	0.0045	0.0017	0.02	0.016	0.1497	0.0285	0.1296	0.0461	0.002
4	rs78092439	135992087	0.83	0.29697514221559	0.94	0.308944172156586	0.0590269621970891	0.163702091825455	0.008	0.0044	0.0858	0.0121	0.0359	0.0179	0.0193	0.0308	0.0021	0.0332	0.0443	0.1097	0.0044	0.0444	0.1129	0.0158	0.0152	0.0046	0.0017	0.02	0.016	0.1496	0.0285	0.1296	0.0463	0.002
4	rs11932832	135994138	0.83	0.29697514221559	0.95	0.274028283204826	0.0568895565699024	0.139050785882114	0.008	0.0044	0.0858	0.0121	0.0359	0.0178	0.0193	0.0308	0.0022	0.0332	0.0444	0.1098	0.0044	0.0444	0.1129	0.0158	0.0152	0.0046	0.0017	0.02	0.016	0.1496	0.0285	0.1296	0.0464	0.002
4	rs36041807	136010533	0.83	0.29697514221559	0.95	0.274028283204826	0.052397294043503	0.100665969971369	0.008	0.0044	0.0858	0.0121	0.0359	0.0178	0.0192	0.0307	0.0022	0.0331	0.0443	0.11	0.0044	0.0444	0.1128	0.0158	0.0152	0.0046	0.0017	0.0199	0.016	0.1497	0.0284	0.1296	0.0466	0.002
4	rs12647065	136012580	0.83	0.29697514221559	0.95	0.274028283204826	0.0532144050989009	0.0913948065546987	0.008	0.0044	0.0858	0.0121	0.0359	0.0177	0.0193	0.0307	0.0022	0.0331	0.0444	0.11	0.0044	0.0444	0.1128	0.0158	0.0152	0.0046	0.0017	0.02	0.016	0.1497	0.0284	0.1296	0.0466	0.002
4	rs28627394	136015168	0.83	0.29697514221559	0.95	0.274028283204826	0.0584057247652288	0.0977511031139931	0.008	0.0044	0.0858	0.0121	0.0358	0.0176	0.0194	0.0308	0.0022	0.0331	0.0442	0.1101	0.0044	0.0445	0.1128	0.0158	0.0149	0.0046	0.0017	0.0199	0.0162	0.1498	0.0284	0.1296	0.0467	0.002
4	rs72716521	136024602	0.83	0.29697514221559	0.95	0.274028283204826	0.0662103169379932	0.141265183652703	0.008	0.0044	0.086	0.0121	0.0358	0.0175	0.0194	0.0305	0.0021	0.0329	0.0442	0.1102	0.0044	0.0444	0.1129	0.0158	0.0149	0.0046	0.0017	0.0199	0.0162	0.1499	0.0284	0.1299	0.0467	0.002
4	rs76431246	136025960	0.83	0.29697514221559	0.95	0.274028283204826	0.0703876788867072	0.126303135951984	0.008	0.0043	0.0861	0.0121	0.0358	0.0174	0.0194	0.0303	0.0021	0.0328	0.0442	0.1104	0.0044	0.0443	0.1132	0.0157	0.0148	0.0045	0.0017	0.0198	0.0162	0.1497	0.0284	0.1303	0.0467	0.002
4	rs10009073	136034133	0.83	0.29697514221559	0.95	0.274028283204826	0.0726547276300641	0.184629097908098	0.008	0.004	0.0863	0.0121	0.0372	0.0166	0.0192	0.03	0.0018	0.0313	0.0446	0.1132	0.0032	0.0439	0.1139	0.0152	0.0135	0.0039	0.0016	0.0197	0.0166	0.1508	0.0281	0.1317	0.0463	0.0017
4	rs74635544	136036235	0.83	0.29697514221559	0.95	0.274028283204826	0.0647963169565795	0.16899940789326	0.008	0.004	0.0864	0.0121	0.0372	0.0166	0.0192	0.03	0.0018	0.0312	0.0447	0.1133	0.0032	0.0439	0.114	0.0152	0.0135	0.0039	0.0017	0.0197	0.0166	0.1509	0.028	0.1318	0.0462	0.0017
4	rs4330400	136037410	0.83	0.29697514221559	0.96	0.241969076141015	0.0649719723028761	0.15433717567609	0.008	0.004	0.0865	0.0121	0.037	0.0166	0.0195	0.0299	0.0018	0.0311	0.0447	0.1133	0.0032	0.0439	0.114	0.0152	0.0134	0.0039	0.0017	0.0197	0.0165	0.1508	0.0281	0.132	0.0462	0.0017
4	rs76945877	136059761	0.83	0.29697514221559	0.95	0.274028283204826	0.279715054191798	0.332019946970045	0.0076	0.0037	0.0919	0.0105	0.0369	0.0138	0.0174	0.0285	0.0015	0.0291	0.0458	0.1165	0.0024	0.0454	0.1158	0.012	0.0118	0.0037	0.0018	0.0187	0.0157	0.153	0.0276	0.1374	0.0449	0.001
4	rs116828106	136061013	0.83	0.29697514221559	0.95	0.274028283204826	0.274301914631375	0.312345494932485	0.0076	0.0037	0.0923	0.0104	0.0369	0.0138	0.0173	0.0284	0.0015	0.029	0.0458	0.1166	0.0024	0.0454	0.116	0.0118	0.0118	0.0037	0.0018	0.0186	0.0157	0.1532	0.0276	0.1378	0.0448	0.001
4	rs7694466	136064060	0.82	0.338707801994422	0.95	0.274028283204826	0.231446253574045	0.268218156124282	0.0076	0.0037	0.0928	0.0102	0.037	0.0135	0.0171	0.0283	0.0015	0.0288	0.046	0.1168	0.0023	0.0456	0.1162	0.0115	0.0116	0.0036	0.0018	0.0185	0.0156	0.1535	0.0275	0.1384	0.0447	9e-04
4	rs9993162	136068210	0.82	0.338707801994422	0.95	0.274028283204826	0.210833338688178	0.240758311008166	0.0077	0.0037	0.0928	0.0103	0.037	0.0136	0.0172	0.0283	0.0015	0.0288	0.046	0.1168	0.0023	0.0456	0.1162	0.0115	0.0116	0.0036	0.0018	0.0185	0.0156	0.1535	0.0275	0.1382	0.0447	9e-04
4	rs2404642	136079691	0.82	0.338707801994422	0.96	0.241969076141015	0.184453533013096	0.228205386790011	0.0077	0.0038	0.0929	0.0102	0.037	0.0135	0.0172	0.0283	0.0014	0.0287	0.0461	0.1169	0.0023	0.0456	0.1162	0.0115	0.0116	0.0036	0.0018	0.0185	0.0156	0.1535	0.0275	0.1383	0.0447	9e-04
4	rs75158750	136082472	0.82	0.338707801994422	0.95	0.274028283204826	0.186581439248767	0.22559048049696	0.0077	0.0038	0.093	0.0102	0.037	0.0135	0.0172	0.0283	0.0015	0.0287	0.0461	0.117	0.0023	0.0456	0.1162	0.0115	0.0116	0.0036	0.0018	0.0185	0.0156	0.1536	0.0275	0.1384	0.0446	9e-04
4	rs10013906	136085497	0.82	0.338707801994422	0.95	0.274028283204826	0.185310473998376	0.227114652465071	0.0077	0.0038	0.093	0.0102	0.037	0.0134	0.0173	0.0282	0.0015	0.0287	0.0461	0.1171	0.0023	0.0456	0.1162	0.0115	0.0116	0.0036	0.0018	0.0185	0.0155	0.1537	0.0275	0.1386	0.0446	9e-04
4	rs10009456	136094675	0.82	0.338707801994422	0.95	0.274028283204826	0.187782200220727	0.227441694554752	0.0077	0.0039	0.0932	0.0102	0.037	0.013	0.0173	0.028	0.0015	0.0286	0.046	0.1174	0.0023	0.0456	0.116	0.0116	0.0115	0.0036	0.0018	0.0185	0.0154	0.1539	0.0274	0.1387	0.0446	9e-04
4	rs10434075	136095336	0.82	0.338707801994422	0.95	0.274028283204826	0.189742863979261	0.224938286978408	0.0077	0.0039	0.0932	0.0102	0.037	0.013	0.0173	0.028	0.0015	0.0287	0.046	0.1174	0.0023	0.0456	0.116	0.0116	0.0115	0.0036	0.0018	0.0185	0.0154	0.1539	0.0274	0.1387	0.0446	9e-04
4	rs13143714	136127796	0.82	0.338707801994422	0.95	0.274028283204826	0.150688079218897	0.210960407392729	0.0075	0.0043	0.0947	0.0101	0.0375	0.0127	0.0173	0.0278	0.0015	0.0289	0.0457	0.1176	0.0024	0.0453	0.1157	0.0114	0.0113	0.0034	0.0019	0.0183	0.0149	0.1542	0.0269	0.138	0.0455	0.001
4	rs72956091	136133909	0.82	0.338707801994422	0.95	0.274028283204826	0.150721147106618	0.211066798329293	0.0075	0.0043	0.0947	0.0101	0.0375	0.0127	0.0173	0.0278	0.0015	0.0289	0.0457	0.1176	0.0024	0.0453	0.1157	0.0114	0.0113	0.0034	0.0019	0.0183	0.0149	0.1542	0.0269	0.138	0.0455	0.001
4	rs74571442	136139585	0.82	0.338707801994422	0.95	0.274028283204826	0.150952742683257	0.211386077689229	0.0075	0.0043	0.0948	0.0101	0.0375	0.0126	0.0173	0.0277	0.0015	0.0289	0.0457	0.1177	0.0024	0.0452	0.1157	0.0114	0.0113	0.0034	0.0019	0.0181	0.0149	0.1543	0.0269	0.138	0.0455	0.001
4	rs11938931	136150035	0.83	0.29697514221559	0.95	0.274028283204826	0.147631548966485	0.212344873480002	0.0075	0.0043	0.0949	0.01	0.0376	0.0125	0.0173	0.0276	0.0015	0.029	0.0456	0.1178	0.0024	0.0452	0.1157	0.0114	0.0112	0.0034	0.002	0.0179	0.0149	0.1545	0.0269	0.1381	0.0456	0.001
4	rs149242018	136158312	0.83	0.29697514221559	0.95	0.274028283204826	0.143871156235319	0.216408881536101	0.0075	0.0044	0.095	0.01	0.0378	0.0125	0.0173	0.0275	0.0015	0.0289	0.0455	0.1179	0.0024	0.0449	0.1158	0.0113	0.0112	0.0034	0.002	0.0178	0.0149	0.1547	0.0269	0.1381	0.0456	0.001
4	rs79968249	136158626	0.83	0.29697514221559	0.95	0.274028283204826	0.150787295777849	0.217697515792572	0.0075	0.0044	0.095	0.01	0.0378	0.0125	0.0173	0.0276	0.0015	0.0289	0.0455	0.1179	0.0024	0.045	0.1158	0.0113	0.0109	0.0034	0.002	0.0178	0.0149	0.1547	0.0269	0.1381	0.0457	0.001
4	rs114165607	136160151	0.83	0.29697514221559	0.95	0.274028283204826	0.150655015629717	0.218127618961104	0.0075	0.0044	0.0951	0.01	0.0379	0.0125	0.0173	0.0276	0.0015	0.0289	0.0455	0.118	0.0024	0.045	0.1158	0.0113	0.0109	0.0034	0.002	0.0178	0.0149	0.1547	0.0269	0.1381	0.0457	0.001
4	rs17638685	136164162	0.83	0.29697514221559	0.95	0.274028283204826	0.148974471477342	0.217805015442632	0.0075	0.0044	0.0951	0.01	0.038	0.0125	0.0173	0.0276	0.0015	0.0289	0.0455	0.1179	0.0024	0.0449	0.1158	0.0113	0.0109	0.0034	0.002	0.0178	0.0148	0.1548	0.0269	0.1381	0.0457	0.001
4	rs75074381	136171502	0.83	0.29697514221559	0.95	0.274028283204826	0.145808976661308	0.217052884243873	0.0075	0.0044	0.0951	0.0101	0.038	0.0124	0.0173	0.0276	0.0015	0.0289	0.0453	0.1179	0.0024	0.0449	0.1157	0.0113	0.0109	0.0034	0.002	0.0178	0.0148	0.1549	0.0268	0.1381	0.0457	0.0011
4	rs111382125	136216299	0.83	0.29697514221559	0.95	0.274028283204826	0.122780416089261	0.213625497193365	0.0076	0.0046	0.0952	0.0102	0.0382	0.0124	0.0172	0.0275	0.0014	0.0292	0.0447	0.118	0.0024	0.0451	0.1155	0.0112	0.011	0.0033	0.002	0.0179	0.0147	0.1551	0.0267	0.1379	0.0459	0.001
4	rs17047809	136217641	0.83	0.29697514221559	0.95	0.274028283204826	0.121614342451147	0.2135186814323	0.0076	0.0046	0.0952	0.0102	0.0382	0.0124	0.0172	0.0275	0.0014	0.0292	0.0447	0.118	0.0024	0.0451	0.1155	0.0112	0.011	0.0033	0.002	0.0179	0.0147	0.1551	0.0267	0.1379	0.0459	0.001
4	rs72724922	136217944	0.83	0.29697514221559	0.94	0.308944172156586	0.121643411627424	0.2135186814323	0.0076	0.0046	0.0952	0.0102	0.0382	0.0124	0.0172	0.0275	0.0014	0.0292	0.0447	0.118	0.0024	0.0451	0.1155	0.0112	0.011	0.0033	0.002	0.0179	0.0147	0.1551	0.0267	0.1379	0.0459	0.001
4	rs13133001	136233454	0.83	0.29697514221559	0.94	0.308944172156586	0.120166285192868	0.212984867336905	0.0076	0.0047	0.0952	0.0102	0.0382	0.0123	0.0172	0.0275	0.0014	0.0293	0.0446	0.1181	0.0024	0.0451	0.1154	0.0111	0.011	0.0033	0.002	0.0179	0.0147	0.1551	0.0266	0.1379	0.0459	0.001
4	rs1460684	136250132	0.83	0.29697514221559	0.94	0.308944172156586	0.113084511310332	0.214694623864506	0.0076	0.0047	0.0954	0.0103	0.0384	0.0123	0.0171	0.0275	0.0014	0.0294	0.0442	0.1182	0.0023	0.0453	0.115	0.011	0.0111	0.0032	0.0021	0.0179	0.0146	0.1552	0.0265	0.1378	0.046	0.0011
4	rs114518511	136256231	0.83	0.29697514221559	0.94	0.308944172156586	0.114928479809725	0.21309159484377	0.0077	0.0047	0.0954	0.0103	0.0384	0.0123	0.0171	0.0275	0.0014	0.0294	0.0442	0.1182	0.0023	0.0453	0.115	0.011	0.0111	0.0032	0.0021	0.018	0.0146	0.1553	0.0265	0.1377	0.046	0.0011
4	rs75851307	136265810	0.83	0.29697514221559	0.93	0.346822133743557	0.116083219942595	0.213625497193365	0.0077	0.0047	0.0954	0.0103	0.0384	0.0123	0.0171	0.0275	0.0014	0.0294	0.0442	0.1182	0.0023	0.0453	0.115	0.0109	0.0111	0.0032	0.0021	0.018	0.0146	0.1553	0.0265	0.1377	0.046	0.0011
4	rs115112376	136287870	0.83	0.29697514221559	0.93	0.346822133743557	0.117301909539417	0.213198340012011	0.0078	0.0047	0.0954	0.0103	0.0385	0.0123	0.0171	0.0273	0.0014	0.0294	0.0442	0.1183	0.0023	0.0453	0.1152	0.0108	0.0112	0.0032	0.0022	0.0182	0.0145	0.1553	0.0265	0.1376	0.0458	0.0011
4	rs72721412	136300652	0.83	0.29697514221559	0.93	0.346822133743557	0.116705760324531	0.214801633322173	0.0078	0.0047	0.0955	0.0103	0.0385	0.0123	0.0171	0.0273	0.0015	0.0295	0.0441	0.1184	0.0023	0.0453	0.1151	0.0108	0.0112	0.0032	0.0022	0.0183	0.0144	0.1554	0.0265	0.1374	0.0457	0.0012
4	rs17047833	136309490	0.83	0.29697514221559	0.93	0.346822133743557	0.117501039838659	0.213198340012011	0.0079	0.0046	0.0955	0.0103	0.0385	0.0123	0.0171	0.0273	0.0015	0.0294	0.0441	0.1185	0.0023	0.0453	0.115	0.0108	0.0112	0.0032	0.0022	0.0183	0.0144	0.1554	0.0265	0.1374	0.0456	0.0012
4	rs72721418	136316462	0.83	0.29697514221559	0.92	0.387761932740255	0.11571631519558	0.214159840419242	0.0079	0.0046	0.0955	0.0103	0.0385	0.0123	0.017	0.0273	0.0015	0.0294	0.0441	0.1186	0.0022	0.0453	0.1149	0.0108	0.0112	0.0032	0.0023	0.0184	0.0143	0.1555	0.0266	0.1373	0.0455	0.0012
4	rs72721419	136320103	0.83	0.29697514221559	0.92	0.387761932740255	0.110216054303127	0.214266761911741	0.008	0.0046	0.0956	0.0104	0.0386	0.0123	0.0169	0.0272	0.0015	0.0295	0.0441	0.1186	0.0022	0.0453	0.1147	0.0108	0.0113	0.0031	0.0023	0.0185	0.0143	0.1557	0.0266	0.1372	0.0454	0.0013
4	rs35413283	136339713	0.83	0.29697514221559	0.92	0.387761932740255	0.102404532076985	0.217912532524193	0.0081	0.0047	0.0959	0.0104	0.0386	0.0123	0.0166	0.0272	0.0015	0.0295	0.044	0.1185	0.0022	0.0454	0.1147	0.0109	0.0113	0.0031	0.0023	0.0186	0.0142	0.1557	0.0267	0.1372	0.0452	0.0013
4	rs114604206	136345002	0.83	0.29697514221559	0.92	0.387761932740255	0.102535296302787	0.217912532524193	0.0081	0.0047	0.0959	0.0104	0.0386	0.0123	0.0166	0.0272	0.0015	0.0295	0.044	0.1185	0.0022	0.0454	0.1147	0.0109	0.0113	0.0031	0.0024	0.0186	0.0142	0.1557	0.0267	0.1372	0.0452	0.0013
4	rs11937845	136376226	0.83	0.29697514221559	0.92	0.387761932740255	0.100739932335396	0.220498158502243	0.0081	0.0046	0.096	0.0105	0.0386	0.0123	0.0165	0.0272	0.0015	0.0294	0.044	0.1186	0.0021	0.0454	0.1147	0.0109	0.0113	0.0031	0.0024	0.0187	0.0142	0.1555	0.0267	0.1373	0.0452	0.0013
4	rs143076258	136382230	0.83	0.29697514221559	0.92	0.387761932740255	0.102169418619725	0.219311838498192	0.0081	0.0046	0.096	0.0105	0.0386	0.0123	0.0165	0.0272	0.0015	0.0294	0.044	0.1186	0.0021	0.0454	0.1146	0.011	0.0113	0.0031	0.0024	0.0187	0.0142	0.1555	0.0267	0.1372	0.0452	0.0013
4	rs62323034	136385036	0.83	0.29697514221559	0.92	0.387761932740255	0.101752271096374	0.219635172294957	0.0081	0.0046	0.096	0.0105	0.0386	0.0123	0.0165	0.0272	0.0015	0.0295	0.0441	0.1186	0.0021	0.0454	0.1146	0.011	0.0113	0.0031	0.0024	0.0187	0.0142	0.1555	0.0267	0.1372	0.0452	0.0013
4	rs80118244	136403232	0.83	0.29697514221559	0.92	0.387761932740255	0.104059769363468	0.216623479164879	0.0082	0.0046	0.096	0.0105	0.0385	0.0123	0.0165	0.0272	0.0015	0.0295	0.0441	0.1186	0.0021	0.0454	0.1145	0.011	0.0113	0.0032	0.0024	0.0187	0.0142	0.1554	0.0266	0.1372	0.0452	0.0013
4	rs114188741	136403342	0.83	0.29697514221559	0.92	0.387761932740255	0.104086176307743	0.216623479164879	0.0082	0.0046	0.096	0.0105	0.0385	0.0123	0.0165	0.0272	0.0015	0.0295	0.0441	0.1186	0.0021	0.0454	0.1145	0.011	0.0113	0.0032	0.0024	0.0187	0.0142	0.1554	0.0266	0.1372	0.0452	0.0013
4	rs11725695	136405370	0.83	0.29697514221559	0.92	0.387761932740255	0.104297581976297	0.215658341327121	0.0082	0.0046	0.096	0.0105	0.0385	0.0123	0.0165	0.0272	0.0014	0.0295	0.0441	0.1186	0.0021	0.0454	0.1145	0.0111	0.0113	0.0032	0.0024	0.0187	0.0142	0.1554	0.0266	0.1372	0.0452	0.0013
4	rs115999595	136410805	0.83	0.29697514221559	0.92	0.387761932740255	0.108013419630442	0.215551191397462	0.0083	0.0046	0.096	0.0106	0.0385	0.0123	0.0164	0.0272	0.0015	0.0296	0.0441	0.1186	0.0021	0.0453	0.1145	0.0111	0.0112	0.0033	0.0024	0.0187	0.0142	0.1552	0.0266	0.1372	0.0451	0.0013
4	rs13110301	136422205	0.83	0.29697514221559	0.93	0.346822133743557	0.11878610736905	0.220174408763185	0.0086	0.0045	0.0958	0.0108	0.0385	0.0123	0.0163	0.027	0.0015	0.0296	0.0439	0.1189	0.0022	0.045	0.1144	0.0114	0.0111	0.0038	0.0026	0.0186	0.0142	0.1546	0.0267	0.1374	0.0448	0.0014
4	rs17047901	136435840	0.83	0.29697514221559	0.92	0.387761932740255	0.102456825282567	0.162046727378136	0.009	0.0049	0.095	0.0113	0.0387	0.0129	0.0161	0.0267	0.0016	0.0302	0.0445	0.1186	0.0025	0.0452	0.1132	0.0131	0.0115	0.0043	0.0029	0.0184	0.0136	0.1518	0.0271	0.1371	0.044	0.0017
4	rs72713205	136441789	0.83	0.29697514221559	0.92	0.387761932740255	0.0992204484311154	0.158368059185819	0.009	0.0049	0.095	0.0114	0.0387	0.013	0.0161	0.0267	0.0017	0.0302	0.0445	0.1186	0.0025	0.0452	0.1132	0.0132	0.0115	0.0043	0.0029	0.0183	0.0136	0.1516	0.0271	0.137	0.0439	0.0017
4	rs79703057	136445953	0.83	0.29697514221559	0.92	0.387761932740255	0.0972590900843158	0.155772527731071	0.0091	0.0049	0.0949	0.0114	0.0388	0.013	0.0161	0.0267	0.0017	0.0303	0.0445	0.1186	0.0025	0.0452	0.1131	0.0133	0.0115	0.0043	0.0029	0.0183	0.0135	0.1514	0.0272	0.1369	0.0439	0.0017
4	rs1382989	136455217	0.83	0.29697514221559	0.93	0.346822133743557	0.0914487316433938	0.149303791932718	0.0091	0.005	0.0949	0.0115	0.0389	0.0131	0.016	0.0267	0.0017	0.0303	0.0445	0.1186	0.0025	0.0452	0.1131	0.0135	0.0116	0.0044	0.0029	0.0183	0.0135	0.1511	0.0272	0.1366	0.0439	0.0017
4	rs34776614	136476980	0.83	0.29697514221559	0.93	0.346822133743557	0.0511208286311483	0.126925256459121	0.0092	0.0054	0.0946	0.012	0.0391	0.0137	0.0159	0.0268	0.0018	0.0305	0.0443	0.1189	0.0029	0.0459	0.1131	0.014	0.012	0.0047	0.003	0.0183	0.013	0.1493	0.0274	0.1342	0.0438	0.002
4	rs115754048	136478076	0.83	0.29697514221559	0.93	0.346822133743557	0.0508547902242742	0.1279051719469	0.0092	0.0054	0.0946	0.012	0.0391	0.0137	0.0159	0.0268	0.0018	0.0305	0.0443	0.1189	0.0029	0.0459	0.1131	0.014	0.012	0.0047	0.003	0.0183	0.013	0.1493	0.0274	0.1341	0.0438	0.002
4	rs10010849	136480657	0.83	0.29697514221559	0.93	0.346822133743557	0.0499309976894623	0.137673284872063	0.0092	0.0054	0.0946	0.012	0.039	0.0137	0.0159	0.0268	0.0019	0.0305	0.0443	0.1189	0.0029	0.0459	0.1131	0.014	0.012	0.0047	0.003	0.0182	0.013	0.1496	0.0274	0.134	0.0438	0.002
4	rs72710859	136496442	0.83	0.29697514221559	0.93	0.346822133743557	0.0474807737726241	0.136392152344179	0.0091	0.0054	0.0947	0.0121	0.0392	0.0136	0.0155	0.0269	0.0018	0.0304	0.0441	0.1189	0.0029	0.0462	0.1133	0.0141	0.0119	0.0048	0.003	0.0183	0.0131	0.1492	0.0274	0.1337	0.044	0.002
4	rs7690744	136499923	0.83	0.29697514221559	0.93	0.346822133743557	0.0410798212713304	0.134387839338093	0.0091	0.0054	0.0948	0.0121	0.0393	0.0136	0.0154	0.0269	0.0018	0.0304	0.0441	0.1189	0.0028	0.0462	0.1136	0.0141	0.0119	0.0048	0.003	0.0184	0.0131	0.1492	0.0274	0.1336	0.0439	0.002
4	rs17047959	136510759	0.83	0.29697514221559	0.93	0.346822133743557	0.0343246837878981	0.128709003578474	0.0091	0.0055	0.0949	0.0121	0.0395	0.0137	0.0153	0.027	0.0019	0.0308	0.0439	0.1193	0.0029	0.0465	0.1138	0.0141	0.0119	0.0048	0.003	0.0182	0.0132	0.1489	0.0274	0.1326	0.0435	0.0021
4	rs17649039	136512521	0.83	0.29697514221559	0.93	0.346822133743557	0.0331719834936335	0.130232445763723	0.0091	0.0055	0.0949	0.0121	0.0395	0.0137	0.0153	0.027	0.0019	0.0308	0.044	0.1193	0.0029	0.0466	0.1138	0.0141	0.0119	0.0048	0.003	0.0182	0.0132	0.1489	0.0274	0.1325	0.0435	0.0021
4	rs72710876	136515340	0.83	0.29697514221559	0.93	0.346822133743557	0.0307247903072211	0.128530212661988	0.0091	0.0055	0.0952	0.012	0.0395	0.0137	0.0153	0.0271	0.0019	0.0309	0.044	0.1191	0.0029	0.0466	0.1138	0.0141	0.0119	0.0048	0.003	0.0183	0.0132	0.1488	0.0274	0.1322	0.0435	0.0021
4	rs6816239	136518492	0.83	0.29697514221559	0.93	0.346822133743557	0.0284963312107705	0.128440851823813	0.0091	0.0055	0.0951	0.012	0.0397	0.0137	0.0153	0.0271	0.0019	0.0309	0.044	0.1191	0.0029	0.0467	0.1137	0.0141	0.0118	0.0048	0.003	0.0183	0.0132	0.1487	0.0274	0.1321	0.0435	0.0021
4	rs6823364	136519651	0.83	0.29697514221559	0.93	0.346822133743557	0.0266383959035671	0.119709645627486	0.0091	0.0055	0.095	0.0119	0.0397	0.0137	0.0153	0.0272	0.0019	0.0309	0.044	0.1191	0.0029	0.0467	0.1135	0.0141	0.0118	0.0048	0.003	0.0182	0.0132	0.1487	0.0276	0.1321	0.0434	0.0021
4	rs114732523	136533244	0.82	0.338707801994422	0.93	0.346822133743557	0.0211572870778003	0.117887364243915	0.0091	0.0055	0.0954	0.0117	0.0397	0.0136	0.0153	0.0275	0.0019	0.0309	0.0442	0.1195	0.003	0.0466	0.1129	0.0142	0.0117	0.0048	0.0029	0.0181	0.0133	0.1485	0.0287	0.1314	0.0434	0.0022
4	rs111448563	136538658	0.82	0.338707801994422	0.93	0.346822133743557	0.0208709731106737	0.119448674213855	0.0091	0.0055	0.0954	0.0116	0.0397	0.0136	0.0153	0.0275	0.0019	0.0309	0.0442	0.1195	0.003	0.0466	0.1128	0.0142	0.0117	0.0048	0.0029	0.0181	0.0133	0.1485	0.0288	0.1313	0.0434	0.0022
4	rs16998224	136540117	0.82	0.338707801994422	0.93	0.346822133743557	0.0212653833146045	0.121192531147954	0.0091	0.0055	0.0954	0.0116	0.0397	0.0136	0.0153	0.0275	0.0019	0.0309	0.0442	0.1195	0.003	0.0466	0.1128	0.0142	0.0117	0.0048	0.0029	0.0181	0.0133	0.1485	0.0288	0.1313	0.0434	0.0022
4	rs7680753	136560060	0.82	0.338707801994422	0.93	0.346822133743557	0.0177057471663447	0.116419935678412	0.009	0.0056	0.0951	0.0115	0.0399	0.0136	0.0153	0.0275	0.0019	0.031	0.0443	0.12	0.0029	0.0465	0.113	0.0142	0.0115	0.0048	0.0029	0.0179	0.013	0.149	0.0289	0.1309	0.0432	0.0023
4	rs57983417	136560639	0.82	0.338707801994422	0.93	0.346822133743557	0.0176820615305033	0.116247754989943	0.009	0.0056	0.0951	0.0115	0.0399	0.0136	0.0153	0.0275	0.0019	0.031	0.0443	0.12	0.0029	0.0465	0.113	0.0142	0.0115	0.0048	0.0029	0.0178	0.013	0.149	0.0289	0.1309	0.0432	0.0024
4	rs74617312	136561037	0.82	0.338707801994422	0.93	0.346822133743557	0.0176032768276201	0.117109623517127	0.009	0.0056	0.0951	0.0115	0.0399	0.0136	0.0153	0.0275	0.0019	0.031	0.0443	0.12	0.0029	0.0465	0.113	0.0143	0.0114	0.0048	0.0029	0.0178	0.0128	0.1493	0.0289	0.1308	0.0432	0.0024
4	rs116688094	136561977	0.82	0.338707801994422	0.93	0.346822133743557	0.0159855091599999	0.125239297911218	0.009	0.0056	0.0951	0.0115	0.0399	0.0137	0.0153	0.0275	0.0019	0.031	0.0442	0.1201	0.0029	0.0465	0.113	0.0143	0.0115	0.0048	0.0028	0.0178	0.0128	0.1493	0.0289	0.1304	0.0432	0.0023
4	rs1610224	136566098	0.83	0.29697514221559	0.93	0.346822133743557	0.00918505732100455	0.0810582822074278	0.009	0.006	0.0958	0.0119	0.0403	0.0141	0.0158	0.0275	0.0018	0.0321	0.0443	0.1197	0.0032	0.046	0.1118	0.0152	0.0117	0.0047	0.0027	0.0178	0.0127	0.1465	0.0286	0.1302	0.0439	0.0023
4	rs78371099	136567566	0.83	0.29697514221559	0.93	0.346822133743557	0.00637110257416306	0.067793837675817	0.0086	0.006	0.0967	0.0121	0.04	0.0152	0.0171	0.0276	0.0014	0.0333	0.044	0.1195	0.0034	0.0445	0.1127	0.0155	0.0116	0.0043	0.0024	0.0173	0.013	0.1441	0.0281	0.1305	0.0447	0.0022
4	rs62323184	136572982	0.82	0.338707801994422	0.93	0.346822133743557	0.00579280196456983	0.067793837675817	0.0085	0.006	0.0969	0.0121	0.0399	0.0153	0.017	0.0275	0.0014	0.0335	0.044	0.1193	0.0034	0.0443	0.1128	0.0156	0.0116	0.0042	0.0024	0.0173	0.013	0.1441	0.028	0.1304	0.0448	0.0021
4	rs72713079	136578810	0.82	0.338707801994422	0.93	0.346822133743557	0.00564148127538919	0.0687685394845203	0.0085	0.006	0.097	0.0121	0.0399	0.0153	0.017	0.0275	0.0014	0.0335	0.044	0.1193	0.0034	0.0443	0.1128	0.0156	0.0116	0.0042	0.0024	0.0173	0.013	0.1441	0.028	0.1304	0.0448	0.0021
4	rs72713097	136591171	0.82	0.338707801994422	0.92	0.387761932740255	0.00529717357638451	0.0690480901970368	0.0085	0.0061	0.097	0.0121	0.0399	0.0153	0.017	0.0275	0.0014	0.0336	0.044	0.1192	0.0035	0.0442	0.1128	0.0157	0.0115	0.0041	0.0024	0.0173	0.013	0.1444	0.028	0.1303	0.0448	0.0021
4	rs58322603	136597230	0.82	0.338707801994422	0.92	0.387761932740255	0.00543804758946911	0.0678632666738902	0.0085	0.0061	0.097	0.0121	0.04	0.0153	0.017	0.0275	0.0014	0.0336	0.044	0.1192	0.0035	0.0442	0.1128	0.0157	0.0115	0.0041	0.0024	0.0173	0.013	0.1443	0.028	0.1303	0.0448	0.0022
4	rs77313190	136603786	0.82	0.338707801994422	0.92	0.387761932740255	0.00493938580755998	0.0660677823225773	0.0085	0.0061	0.097	0.0121	0.04	0.0153	0.017	0.0275	0.0014	0.0337	0.044	0.1193	0.0035	0.0442	0.1128	0.0157	0.0115	0.0041	0.0024	0.0173	0.013	0.1442	0.028	0.1303	0.045	0.0021
4	rs112632874	136606141	0.82	0.338707801994422	0.92	0.387761932740255	0.00483818114326105	0.0656563058331336	0.0085	0.0061	0.097	0.0121	0.04	0.0153	0.017	0.0275	0.0014	0.0337	0.044	0.1193	0.0034	0.0442	0.1128	0.0157	0.0115	0.004	0.0024	0.0173	0.013	0.1441	0.028	0.1303	0.045	0.0021
4	rs16998228	136611143	0.82	0.338707801994422	0.92	0.387761932740255	0.0044467120480533	0.0636827564770912	0.0085	0.0061	0.0971	0.0121	0.04	0.0153	0.017	0.0274	0.0014	0.0337	0.044	0.1193	0.0034	0.0442	0.1128	0.0157	0.0116	0.0039	0.0024	0.0173	0.0131	0.1439	0.0281	0.1302	0.0452	0.0021
4	rs60897063	136632002	0.82	0.338707801994422	0.92	0.387761932740255	0.00341734573098289	0.0572679468469331	0.0086	0.0062	0.0976	0.0117	0.0405	0.015	0.0172	0.0272	0.0013	0.0338	0.0439	0.1195	0.0032	0.0446	0.1128	0.0157	0.0117	0.0038	0.0024	0.0175	0.0136	0.1425	0.0284	0.1293	0.0453	0.0021
4	rs36067154	136647028	0.82	0.338707801994422	0.92	0.387761932740255	0.00157477279291032	0.0653825876454319	0.0086	0.0064	0.0975	0.0116	0.0416	0.0149	0.0175	0.0272	0.0013	0.0339	0.0438	0.12	0.0031	0.0427	0.1133	0.0144	0.0121	0.0037	0.0023	0.0178	0.0142	0.1443	0.029	0.1276	0.0449	0.0021
4	rs9998414	136647711	0.82	0.338707801994422	0.92	0.387761932740255	0.00152009975744874	0.0636151556926606	0.0086	0.0065	0.0975	0.0116	0.0416	0.015	0.0175	0.0272	0.0013	0.0339	0.0438	0.12	0.0031	0.0427	0.1132	0.0144	0.0121	0.0037	0.0023	0.0178	0.0142	0.1443	0.029	0.1275	0.0449	0.0021
4	rs77331508	136648500	0.82	0.338707801994422	0.92	0.387761932740255	0.00152009975744874	0.0636827564770912	0.0086	0.0065	0.0974	0.0116	0.0416	0.015	0.0175	0.0272	0.0013	0.0339	0.0438	0.12	0.0031	0.0428	0.1132	0.0144	0.0121	0.0037	0.0023	0.0178	0.0142	0.1443	0.029	0.1275	0.0448	0.0021
4	rs1604948	136648503	0.82	0.338707801994422	0.91	0.431857736337621	0.00175238471263026	0.0669630070671955	0.0086	0.0065	0.0975	0.0116	0.0416	0.0151	0.0175	0.0272	0.0013	0.0339	0.0438	0.12	0.0031	0.0428	0.1133	0.0145	0.0121	0.0037	0.0023	0.0176	0.0142	0.1443	0.029	0.1275	0.0444	0.0023
4	rs75454162	136659584	0.82	0.338707801994422	0.91	0.431857736337621	0.00165474038908086	0.06807173161209	0.0086	0.0064	0.0977	0.0114	0.0418	0.0152	0.0176	0.0273	0.0013	0.034	0.0436	0.1203	0.0031	0.043	0.1135	0.0144	0.012	0.0036	0.0022	0.0176	0.0142	0.1441	0.0289	0.1272	0.0443	0.0023
4	rs34720732	136662300	0.82	0.338707801994422	0.92	0.387761932740255	0.00155677195234375	0.0701710063148475	0.0086	0.0065	0.0977	0.0113	0.0419	0.0151	0.0175	0.0273	0.0013	0.0339	0.0436	0.1203	0.0031	0.043	0.1136	0.0144	0.0119	0.0036	0.0022	0.0176	0.0143	0.1441	0.0289	0.1273	0.0443	0.0023
4	rs978475	136664481	0.82	0.338707801994422	0.91	0.431857736337621	0.00150958555465396	0.0734410917135857	0.0086	0.0065	0.0977	0.0113	0.0419	0.0151	0.0175	0.0273	0.0013	0.0339	0.0435	0.1203	0.0031	0.043	0.1137	0.0144	0.0119	0.0036	0.0022	0.0176	0.0143	0.1442	0.0289	0.1273	0.0443	0.0023
4	rs1354538	136681841	0.82	0.338707801994422	0.91	0.431857736337621	0.00150725711407716	0.081282539539209	0.0087	0.0063	0.0977	0.0105	0.0425	0.0149	0.0173	0.0275	0.0013	0.0338	0.0432	0.1204	0.0031	0.043	0.1147	0.0142	0.0115	0.0034	0.0022	0.0176	0.0148	0.1449	0.0289	0.1269	0.0441	0.0023
4	rs72971724	136682829	0.82	0.338707801994422	0.91	0.431857736337621	0.00150609398934377	0.0812077591975506	0.0087	0.0063	0.0977	0.0105	0.0425	0.0149	0.0173	0.0275	0.0013	0.0338	0.0432	0.1204	0.0031	0.043	0.1147	0.0142	0.0115	0.0034	0.0022	0.0176	0.0148	0.1449	0.0289	0.1269	0.0441	0.0023
4	rs75509606	136684801	0.82	0.338707801994422	0.91	0.431857736337621	0.00150725711407716	0.081282539539209	0.0087	0.0063	0.0977	0.0105	0.0425	0.0149	0.0173	0.0275	0.0013	0.0338	0.0432	0.1204	0.0031	0.043	0.1147	0.0142	0.0115	0.0034	0.0022	0.0176	0.0148	0.1449	0.0289	0.1269	0.0441	0.0023
4	rs78577031	136692955	0.82	0.338707801994422	0.91	0.431857736337621	0.00135777148499134	0.0813573477662263	0.0087	0.0063	0.0977	0.0105	0.0425	0.0149	0.0173	0.0276	0.0013	0.0338	0.0432	0.1203	0.0031	0.043	0.1148	0.0142	0.0116	0.0034	0.0022	0.0176	0.0149	0.145	0.0288	0.1267	0.0441	0.0022
4	rs76788546	136693232	0.82	0.338707801994422	0.91	0.431857736337621	0.00136741698947018	0.0817318068571982	0.0087	0.0063	0.0977	0.0105	0.0425	0.0149	0.0173	0.0276	0.0013	0.0338	0.0432	0.1203	0.0031	0.043	0.1148	0.0142	0.0116	0.0034	0.0022	0.0176	0.0149	0.145	0.0288	0.1267	0.0441	0.0022
4	rs7684288	136710624	0.82	0.338707801994422	0.91	0.431857736337621	0.000704030064991731	0.0885899300173812	0.0087	0.0063	0.0979	0.0105	0.0425	0.0151	0.0173	0.028	0.0015	0.0339	0.0431	0.12	0.0031	0.0432	0.1152	0.0142	0.0118	0.0034	0.0022	0.0176	0.015	0.1438	0.0287	0.1261	0.0443	0.0021
4	rs1027739	136712524	0.82	0.338707801994422	0.91	0.431857736337621	0.000531645581991114	0.0758247429028631	0.0088	0.0063	0.098	0.0105	0.0426	0.0152	0.0173	0.0282	0.0016	0.0339	0.0431	0.1199	0.0031	0.0433	0.1153	0.0142	0.0119	0.0034	0.0022	0.0175	0.0151	0.1432	0.0286	0.1259	0.0444	0.0021
4	rs77532778	136719920	0.82	0.338707801994422	0.91	0.431857736337621	0.000573918023915236	0.084980754784386	0.0089	0.0062	0.098	0.0104	0.0426	0.0151	0.0171	0.0282	0.0016	0.034	0.0431	0.1197	0.0031	0.0433	0.1155	0.0141	0.0119	0.0033	0.0022	0.0176	0.0152	0.1432	0.0286	0.1259	0.0445	0.002
4	rs34409571	136729816	0.82	0.338707801994422	0.91	0.431857736337621	0.000876915372764082	0.111042965294375	0.0089	0.0062	0.0981	0.0103	0.0426	0.015	0.017	0.0284	0.0016	0.0341	0.0431	0.1192	0.0032	0.0435	0.1154	0.0141	0.0117	0.0033	0.0024	0.0177	0.0154	0.1432	0.0285	0.126	0.0446	0.002
4	rs115668521	136740664	0.82	0.338707801994422	0.91	0.431857736337621	0.00126332470012673	0.100910383449072	0.009	0.0063	0.098	0.0103	0.0426	0.0149	0.0169	0.0285	0.0016	0.034	0.0432	0.119	0.0032	0.0438	0.1154	0.0141	0.0117	0.0033	0.0025	0.0177	0.0155	0.1431	0.0286	0.1259	0.0446	0.0019
4	rs11943779	136745402	0.82	0.338707801994422	0.91	0.431857736337621	0.00152596665459669	0.0918656599200028	0.009	0.0063	0.098	0.0103	0.0426	0.0149	0.0169	0.0286	0.0016	0.034	0.0432	0.1189	0.0032	0.0438	0.1154	0.0142	0.0116	0.0034	0.0026	0.0177	0.0156	0.1431	0.0286	0.1259	0.0446	0.0019
4	rs72714777	136748791	0.82	0.338707801994422	0.91	0.431857736337621	0.00157597883326971	0.0929680434291591	0.009	0.0063	0.098	0.0103	0.0426	0.0148	0.0169	0.0286	0.0016	0.034	0.0432	0.1188	0.0032	0.0438	0.1154	0.0142	0.0116	0.0034	0.0026	0.0177	0.0156	0.1431	0.0285	0.1259	0.0446	0.0019
4	rs4400049	136753638	0.82	0.338707801994422	0.91	0.431857736337621	0.00250666866801142	0.0872005922721465	0.0092	0.0063	0.098	0.0102	0.0427	0.0146	0.0165	0.0291	0.0017	0.0344	0.0432	0.1179	0.0032	0.0438	0.1151	0.0143	0.0112	0.0034	0.0027	0.0179	0.0161	0.1429	0.0282	0.1262	0.0449	0.0018
4	rs182930208	136757900	0.82	0.338707801994422	0.91	0.431857736337621	0.00431289962124105	0.0852093269808198	0.0094	0.0064	0.0977	0.0104	0.0428	0.0147	0.0163	0.0293	0.0018	0.0346	0.0431	0.1174	0.0031	0.0451	0.1136	0.0146	0.0111	0.0034	0.0027	0.0181	0.0171	0.143	0.0269	0.1261	0.0449	0.0018
4	rs7672503	136763493	0.82	0.338707801994422	0.91	0.431857736337621	0.00426454649505577	0.0725106983371063	0.0095	0.0064	0.0977	0.0104	0.0428	0.0147	0.0163	0.0294	0.0018	0.0346	0.0431	0.1174	0.0031	0.0452	0.1136	0.0146	0.0111	0.0034	0.0027	0.0181	0.0171	0.1431	0.0268	0.1261	0.0449	0.0018
4	rs72968150	136765914	0.82	0.338707801994422	0.91	0.431857736337621	0.00438897062149247	0.0704529105358112	0.0095	0.0063	0.0976	0.0103	0.0428	0.0147	0.0163	0.0294	0.0018	0.0346	0.0431	0.1172	0.0031	0.0452	0.1136	0.0146	0.0111	0.0034	0.0027	0.018	0.0172	0.1431	0.0268	0.1264	0.0449	0.0018
4	rs13102453	136766561	0.82	0.338707801994422	0.91	0.431857736337621	0.00428061661934149	0.0695384392031729	0.0094	0.0063	0.0975	0.0103	0.0428	0.0147	0.0163	0.0294	0.0018	0.0346	0.0431	0.1173	0.0031	0.0453	0.1136	0.0146	0.0111	0.0034	0.0027	0.018	0.0172	0.143	0.0268	0.1264	0.0449	0.0018
4	rs4404609	136768203	0.82	0.338707801994422	0.91	0.431857736337621	0.00426187275749334	0.066618092830441	0.0095	0.0063	0.0975	0.0105	0.0426	0.0147	0.0164	0.0294	0.0018	0.0345	0.0432	0.1172	0.0031	0.0454	0.1134	0.0147	0.0113	0.0034	0.0027	0.018	0.0171	0.1426	0.0267	0.1267	0.0449	0.0018
4	rs116606415	136769061	0.82	0.338707801994422	0.92	0.387761932740255	0.00416911902479485	0.0651093497770427	0.0094	0.0063	0.0975	0.0104	0.0426	0.0147	0.0164	0.0294	0.0018	0.0345	0.0432	0.1173	0.0032	0.0454	0.1134	0.0147	0.0113	0.0035	0.0027	0.018	0.0171	0.1426	0.0267	0.1266	0.0449	0.0018
4	rs6535123	136774604	0.82	0.338707801994422	0.92	0.387761932740255	0.00369773361998652	0.0610688546371162	0.0095	0.0063	0.0976	0.0104	0.0426	0.0147	0.0165	0.0294	0.0018	0.0345	0.0432	0.1175	0.0035	0.0454	0.1133	0.0147	0.0113	0.0036	0.0026	0.018	0.0172	0.1425	0.0266	0.1259	0.0451	0.0018
4	rs72714790	136774781	0.82	0.338707801994422	0.92	0.387761932740255	0.00372169544419548	0.0682108564258629	0.0095	0.0063	0.0976	0.0104	0.0426	0.0147	0.0165	0.0294	0.0018	0.0345	0.0432	0.1175	0.0035	0.0454	0.1133	0.0147	0.0113	0.0036	0.0026	0.018	0.0172	0.1425	0.0266	0.1259	0.0451	0.0018
4	rs10005820	136783619	0.81	0.384295662080596	0.92	0.387761932740255	0.00188931522741794	0.0573325947688789	0.0098	0.0064	0.0982	0.0114	0.0426	0.0151	0.0165	0.0295	0.002	0.035	0.0419	0.1186	0.0036	0.0451	0.1123	0.0152	0.0125	0.004	0.0024	0.0179	0.0177	0.1379	0.0254	0.1276	0.044	0.0027
4	rs4591665	136797440	0.81	0.384295662080596	0.92	0.387761932740255	0.00188652230114464	0.0558536176850008	0.0098	0.0065	0.0982	0.0114	0.0426	0.0151	0.0164	0.0295	0.002	0.035	0.0422	0.1186	0.0036	0.0451	0.1122	0.0152	0.0126	0.004	0.0024	0.0179	0.0177	0.1379	0.0253	0.1277	0.044	0.0027
4	rs4262030	136806348	0.81	0.384295662080596	0.92	0.387761932740255	0.00186568151143621	0.057526725948247	0.0098	0.0065	0.0982	0.0114	0.0426	0.0151	0.0164	0.0295	0.002	0.035	0.0422	0.1186	0.0036	0.0451	0.1121	0.0152	0.0126	0.004	0.0024	0.0179	0.0177	0.1379	0.0253	0.1277	0.044	0.0027
4	rs62325366	136806947	0.81	0.384295662080596	0.92	0.387761932740255	0.00186429876896244	0.0576563028099077	0.0098	0.0065	0.0982	0.0114	0.0426	0.0151	0.0164	0.0295	0.002	0.035	0.0422	0.1186	0.0036	0.0451	0.1121	0.0152	0.0125	0.004	0.0024	0.0179	0.0177	0.1379	0.0253	0.1277	0.044	0.0027
4	rs115979298	136807351	0.81	0.384295662080596	0.91	0.431857736337621	0.0017379700879983	0.0583712035217397	0.0098	0.0065	0.0981	0.0114	0.0426	0.0151	0.0164	0.0295	0.0021	0.0349	0.0422	0.1184	0.0037	0.045	0.112	0.0153	0.0126	0.0041	0.0024	0.0179	0.0178	0.1381	0.0254	0.1275	0.0441	0.0028
4	rs72714799	136809844	0.81	0.384295662080596	0.91	0.431857736337621	0.0017236516396499	0.0583060569503148	0.0098	0.0065	0.0981	0.0114	0.0426	0.0152	0.0164	0.0295	0.0021	0.0349	0.0422	0.1184	0.0037	0.045	0.112	0.0153	0.0126	0.0041	0.0024	0.0179	0.0178	0.138	0.0254	0.1275	0.0441	0.0028
4	rs12509373	136813695	0.81	0.384295662080596	0.91	0.431857736337621	0.00158686698667534	0.0630081124065204	0.0099	0.0067	0.0978	0.0114	0.0426	0.0154	0.0163	0.0295	0.0023	0.0349	0.0421	0.1184	0.0038	0.0449	0.1117	0.0153	0.0125	0.0043	0.0026	0.0179	0.0178	0.1378	0.0253	0.1272	0.0441	0.003
4	rs79435176	136819746	0.81	0.384295662080596	0.91	0.431857736337621	0.00151775813879119	0.060538414465843	0.0099	0.0067	0.0971	0.0115	0.0427	0.0154	0.0164	0.0296	0.0023	0.035	0.0419	0.1182	0.0038	0.0448	0.1116	0.0154	0.0127	0.0043	0.0026	0.0179	0.0179	0.1377	0.0252	0.1275	0.0441	0.0031
4	rs79528037	136821068	0.81	0.384295662080596	0.91	0.431857736337621	0.00153185194348731	0.0620018437431966	0.0099	0.0067	0.0971	0.0115	0.0427	0.0154	0.0164	0.0296	0.0023	0.035	0.0419	0.1182	0.0038	0.0448	0.1116	0.0154	0.0127	0.0043	0.0026	0.0179	0.0179	0.1377	0.0252	0.1275	0.0441	0.0031
4	rs76237248	136840131	0.81	0.384295662080596	0.91	0.431857736337621	0.00169530139552309	0.0648365928645739	0.0099	0.0068	0.0967	0.0116	0.0426	0.0155	0.0165	0.0297	0.0024	0.035	0.0416	0.1183	0.0038	0.0447	0.1112	0.0156	0.013	0.0042	0.0027	0.0179	0.0181	0.1374	0.0251	0.1275	0.0441	0.0034
4	rs7672727	136842254	0.81	0.384295662080596	0.91	0.431857736337621	0.00170299552772257	0.0614013765815832	0.0099	0.0069	0.0965	0.0117	0.0426	0.0155	0.0166	0.0298	0.0024	0.0351	0.0414	0.1184	0.0038	0.0446	0.1111	0.0157	0.0132	0.0042	0.0027	0.0179	0.0181	0.1373	0.025	0.1274	0.0441	0.0035
4	rs79561230	136863430	0.81	0.384295662080596	0.91	0.431857736337621	0.00187260766232353	0.0660677823225773	0.0099	0.0069	0.0965	0.0117	0.0425	0.0155	0.0166	0.0298	0.0024	0.0351	0.0414	0.1185	0.0038	0.0446	0.1109	0.0157	0.0132	0.0042	0.0027	0.0179	0.0182	0.1373	0.025	0.1274	0.0439	0.0035
4	rs7679231	136882276	0.81	0.384295662080596	0.92	0.387761932740255	0.00228190790078537	0.070100603587163	0.0099	0.0069	0.0967	0.0118	0.0425	0.0155	0.0167	0.0298	0.0024	0.035	0.0413	0.1191	0.0038	0.0446	0.1105	0.0158	0.0133	0.0042	0.0027	0.018	0.0182	0.1372	0.0249	0.1274	0.0434	0.0036
4	rs79521704	136889038	0.81	0.384295662080596	0.92	0.387761932740255	0.00260283717857878	0.0757520520348393	0.0099	0.0069	0.0967	0.0118	0.0425	0.0155	0.0167	0.0298	0.0025	0.035	0.0412	0.1192	0.0038	0.0446	0.1104	0.0158	0.0134	0.0042	0.0027	0.018	0.0182	0.1372	0.0249	0.1274	0.0433	0.0036
4	rs116034345	136894031	0.81	0.384295662080596	0.91	0.431857736337621	0.00265201588643997	0.0757520520348393	0.0099	0.007	0.0967	0.0118	0.0425	0.0155	0.0167	0.0298	0.0025	0.035	0.0412	0.1192	0.0038	0.0445	0.1104	0.0158	0.0134	0.0042	0.0027	0.018	0.0183	0.1372	0.0248	0.1274	0.0433	0.0036
4	rs115587190	136899134	0.81	0.384295662080596	0.9	0.479198205640863	0.00293892461062944	0.0775778760165104	0.0099	0.007	0.0966	0.0118	0.0424	0.0154	0.0168	0.0299	0.0025	0.035	0.0411	0.1192	0.0038	0.0445	0.1103	0.0158	0.0134	0.0042	0.0027	0.0181	0.0183	0.1372	0.0248	0.1275	0.0432	0.0036
4	rs72716945	136904847	0.81	0.384295662080596	0.9	0.479198205640863	0.00303373750650495	0.0770648527053076	0.0099	0.007	0.0965	0.0118	0.0424	0.0154	0.0167	0.0299	0.0025	0.035	0.0411	0.1192	0.0038	0.0445	0.1104	0.0158	0.0135	0.0042	0.0027	0.0181	0.0183	0.1371	0.0247	0.1276	0.0432	0.0036
4	rs79343524	136916086	0.81	0.384295662080596	0.9	0.479198205640863	0.00586105839499938	0.0935211853224141	0.0101	0.0071	0.0958	0.0119	0.0422	0.0153	0.017	0.0301	0.0027	0.0349	0.0407	0.1192	0.0038	0.0446	0.1098	0.0159	0.0138	0.0041	0.0027	0.0188	0.0185	0.1368	0.0242	0.1278	0.0431	0.0039
4	rs115443959	136918258	0.81	0.384295662080596	0.9	0.479198205640863	0.00656348221533607	0.102545696729776	0.0101	0.0072	0.0957	0.0118	0.0422	0.0152	0.0171	0.0302	0.0028	0.0349	0.0406	0.1192	0.0038	0.0446	0.1097	0.0159	0.0138	0.0041	0.0027	0.0189	0.0185	0.1368	0.0241	0.1278	0.0431	0.004
4	rs11733579	136919049	0.81	0.384295662080596	0.9	0.479198205640863	0.00598200688219548	0.0986382017012408	0.0101	0.0072	0.0957	0.0118	0.0422	0.0152	0.0171	0.0303	0.0028	0.0349	0.0406	0.1192	0.0038	0.0446	0.1097	0.0159	0.0138	0.0041	0.0027	0.019	0.0185	0.1368	0.0241	0.1278	0.0431	0.004
4	rs79973375	136930457	0.81	0.384295662080596	0.9	0.479198205640863	0.00729664856682862	0.07655322193468	0.01	0.0073	0.0949	0.0118	0.0424	0.0153	0.0171	0.0305	0.0028	0.0352	0.0415	0.1195	0.0037	0.0446	0.1092	0.0157	0.0141	0.0041	0.0027	0.0195	0.0187	0.1358	0.0238	0.127	0.0439	0.0041
4	rs13145782	136934135	0.81	0.384295662080596	0.9	0.479198205640863	0.00728042167559341	0.0797922432827434	0.0099	0.0073	0.0948	0.0118	0.0424	0.0154	0.0171	0.0306	0.0028	0.0352	0.0415	0.1195	0.0037	0.0446	0.1091	0.0157	0.0141	0.0042	0.0027	0.0196	0.0187	0.1357	0.0238	0.1269	0.044	0.0042
4	rs71602635	136934491	0.81	0.384295662080596	0.89	0.529866637543626	0.00715160265467635	0.0782395183870295	0.0099	0.0073	0.0948	0.0118	0.0424	0.0154	0.0171	0.0306	0.0028	0.0352	0.0415	0.1195	0.0037	0.0446	0.1091	0.0157	0.0141	0.0042	0.0027	0.0196	0.0187	0.1357	0.0238	0.1269	0.044	0.0042
4	rs79955286	136940263	0.81	0.384295662080596	0.89	0.529866637543626	0.00749354602658708	0.0840689375782161	0.0099	0.0073	0.0948	0.0118	0.0424	0.0154	0.0171	0.0306	0.0028	0.0352	0.0415	0.1196	0.0037	0.0445	0.1091	0.0157	0.0141	0.0041	0.0027	0.0196	0.0187	0.1357	0.0237	0.1269	0.044	0.0042
4	rs10010822	136952267	0.81	0.384295662080596	0.89	0.529866637543626	0.00765229380710773	0.0845243513721715	0.0099	0.0073	0.0947	0.0118	0.0424	0.0154	0.0171	0.0306	0.0028	0.0352	0.0415	0.1196	0.0036	0.0445	0.1091	0.0158	0.0141	0.0041	0.0027	0.0196	0.0187	0.1356	0.0237	0.1269	0.0441	0.0042
4	rs80318158	136985318	0.81	0.384295662080596	0.89	0.529866637543626	0.0345916623729303	0.0816568593424426	0.01	0.0076	0.0953	0.0128	0.0428	0.0153	0.0168	0.0329	0.0025	0.035	0.0419	0.1171	0.003	0.0457	0.1112	0.0167	0.0151	0.0041	0.0029	0.018	0.0176	0.1337	0.0232	0.1248	0.0444	0.0045
4	rs116651700	136989271	0.81	0.384295662080596	0.89	0.529866637543626	0.0357000944498575	0.0875085750450613	0.01	0.0076	0.0953	0.0128	0.0428	0.0153	0.0168	0.0329	0.0025	0.035	0.0419	0.1171	0.003	0.0457	0.1112	0.0167	0.015	0.0041	0.0029	0.0179	0.0176	0.1336	0.0232	0.1248	0.0444	0.0045
4	rs1917965	137003314	0.81	0.384295662080596	0.89	0.529866637543626	0.0323862430660248	0.058632100491538	0.0101	0.0076	0.0954	0.0129	0.0426	0.0153	0.0168	0.0331	0.0025	0.035	0.0418	0.117	0.0029	0.0459	0.1113	0.0168	0.0151	0.0041	0.003	0.0179	0.0175	0.1336	0.0235	0.1247	0.0442	0.0045
4	rs12645730	137006907	0.81	0.384295662080596	0.89	0.529866637543626	0.0338577931190363	0.0468589406005095	0.0101	0.0076	0.0954	0.0129	0.0427	0.0153	0.0168	0.0331	0.0025	0.035	0.0418	0.1169	0.0028	0.0459	0.1113	0.0168	0.0151	0.0041	0.0029	0.0179	0.0175	0.1336	0.0236	0.1247	0.0442	0.0045
4	rs115168807	137010737	0.81	0.384295662080596	0.89	0.529866637543626	0.029830684818809	0.0479903574485718	0.0101	0.0076	0.0954	0.0129	0.0427	0.0156	0.0167	0.0332	0.0025	0.0349	0.0418	0.1169	0.0028	0.0459	0.1113	0.0167	0.0152	0.0041	0.0029	0.018	0.0175	0.1336	0.0236	0.1246	0.0441	0.0044
4	rs2897208	137011492	0.81	0.384295662080596	0.89	0.529866637543626	0.0293507997051211	0.0476914650292326	0.0101	0.0076	0.0954	0.0129	0.0427	0.0156	0.0167	0.0332	0.0025	0.0349	0.0418	0.1169	0.0028	0.0459	0.1113	0.0167	0.0152	0.0041	0.0029	0.018	0.0175	0.1336	0.0236	0.1246	0.0441	0.0044
4	rs10018019	137012656	0.81	0.384295662080596	0.93	0.346822133743557	0.0272155292740604	0.0475721379941489	0.0101	0.0076	0.0955	0.0129	0.0429	0.0156	0.0167	0.0332	0.0025	0.0348	0.0418	0.1169	0.0029	0.0459	0.1111	0.0167	0.0152	0.004	0.0029	0.0181	0.0176	0.1335	0.0236	0.1246	0.0441	0.0044
4	rs78777769	137039669	0.81	0.384295662080596	0.94	0.308944172156586	0.028652394468931	0.0512087796089668	0.0102	0.0076	0.0955	0.0129	0.0429	0.0156	0.0167	0.0332	0.0025	0.0348	0.0417	0.1168	0.0029	0.046	0.111	0.0167	0.0152	0.004	0.0029	0.0181	0.0176	0.1335	0.0236	0.1246	0.0441	0.0044
4	rs74842483	137046211	0.81	0.384295662080596	0.96	0.241969076141015	0.028685915057468	0.0468589406005095	0.0102	0.0076	0.0955	0.0129	0.0429	0.0156	0.0167	0.0333	0.0025	0.0349	0.0417	0.1169	0.0029	0.046	0.111	0.0167	0.0152	0.004	0.0029	0.0181	0.0176	0.1335	0.0236	0.1246	0.0441	0.0044
4	rs74434790	137048131	0.81	0.384295662080596	0.96	0.241969076141015	0.0288090610964182	0.0469181924348077	0.0102	0.0076	0.0955	0.0129	0.0429	0.0156	0.0167	0.0333	0.0025	0.0349	0.0417	0.1169	0.0029	0.046	0.111	0.0167	0.0152	0.004	0.0029	0.0181	0.0176	0.1335	0.0236	0.1246	0.0441	0.0044
4	rs2405706	137055782	0.81	0.384295662080596	0.96	0.241969076141015	0.0288988562106111	0.0445160453611691	0.0102	0.0076	0.0955	0.0129	0.0429	0.0156	0.0167	0.0333	0.0025	0.0349	0.0417	0.1169	0.0029	0.046	0.111	0.0167	0.0152	0.004	0.0029	0.0181	0.0176	0.1335	0.0236	0.1246	0.0441	0.0044
4	rs74826633	137058445	0.81	0.384295662080596	0.96	0.241969076141015	0.0289325803077188	0.0449222099932158	0.0102	0.0076	0.0955	0.0129	0.0429	0.0156	0.0167	0.0333	0.0025	0.0349	0.0417	0.1169	0.0028	0.046	0.111	0.0167	0.0152	0.004	0.0029	0.0181	0.0177	0.1335	0.0236	0.1246	0.0441	0.0044
4	rs72718764	137076233	0.8	0.433874260405774	0.96	0.241969076141015	0.0294303995945484	0.0426233945758125	0.0103	0.0075	0.095	0.013	0.0429	0.0156	0.0166	0.0335	0.0025	0.0352	0.0414	0.1169	0.0028	0.0461	0.1106	0.0168	0.0154	0.004	0.0029	0.0183	0.0181	0.133	0.0236	0.1244	0.0443	0.0044
4	rs1283052	137077950	0.8	0.433874260405774	0.96	0.241969076141015	0.0288427111226276	0.0387309430377295	0.0102	0.0075	0.0949	0.013	0.0429	0.0156	0.0166	0.0336	0.0025	0.0353	0.0414	0.1168	0.0028	0.0462	0.1106	0.0168	0.0154	0.0039	0.0028	0.0183	0.0181	0.133	0.0235	0.1244	0.0447	0.0044
4	rs1283049	137088592	0.8	0.433874260405774	0.96	0.241969076141015	0.02965866698393	0.0386765537187849	0.0102	0.0075	0.0949	0.013	0.0429	0.0156	0.0166	0.0336	0.0025	0.0353	0.0414	0.1168	0.0028	0.0462	0.1105	0.0168	0.0154	0.0039	0.0028	0.0183	0.0181	0.133	0.0235	0.1244	0.0448	0.0044
4	rs10005135	137092926	0.8	0.433874260405774	0.96	0.241969076141015	0.044564598668659	0.0387853668883745	0.0103	0.0075	0.0949	0.013	0.0429	0.0156	0.0166	0.0335	0.0022	0.0355	0.0414	0.1169	0.0028	0.0462	0.1103	0.0167	0.0154	0.0039	0.0028	0.0183	0.0182	0.133	0.0234	0.1246	0.0448	0.0044
4	rs1451118	137106966	0.81	0.384295662080596	0.96	0.241969076141015	0.0425327491611305	0.0577860044362551	0.01	0.0069	0.0948	0.0129	0.0439	0.0161	0.0164	0.034	0.0021	0.0365	0.0415	0.1174	0.0019	0.0463	0.109	0.0166	0.0159	0.0038	0.0025	0.019	0.0196	0.1313	0.0238	0.1241	0.0447	0.0039
4	rs115611978	137116853	0.81	0.384295662080596	0.96	0.241969076141015	0.050507031013448	0.0790513012236814	0.0099	0.0068	0.0947	0.0129	0.044	0.0161	0.0163	0.0341	0.0021	0.0366	0.0415	0.1175	0.0018	0.0463	0.1091	0.0164	0.0159	0.0038	0.0025	0.019	0.0197	0.1312	0.0238	0.1241	0.0447	0.0039
4	rs74453008	137121290	0.81	0.384295662080596	0.96	0.241969076141015	0.063171899630838	0.113506049421752	0.0098	0.0067	0.0944	0.013	0.0441	0.0161	0.0161	0.0342	0.002	0.0368	0.0415	0.1178	0.0016	0.0463	0.1094	0.0161	0.0159	0.0039	0.0024	0.0192	0.0199	0.1309	0.0238	0.124	0.0447	0.0038
4	rs12506401	137129774	0.81	0.384295662080596	0.96	0.241969076141015	0.0799167086244583	0.0683500996985471	0.0097	0.0064	0.0939	0.0133	0.0444	0.0159	0.0158	0.0347	0.0019	0.0373	0.0416	0.1184	0.0013	0.0463	0.1098	0.0156	0.016	0.0039	0.0024	0.0194	0.0204	0.1302	0.0238	0.1239	0.0447	0.0037
4	rs116161345	137131018	0.81	0.384295662080596	0.96	0.241969076141015	0.0814681301960365	0.0710889082410334	0.0097	0.0064	0.0939	0.0133	0.0444	0.0159	0.0158	0.0347	0.0019	0.0373	0.0415	0.1184	0.0013	0.0463	0.1098	0.0156	0.016	0.0039	0.0024	0.0194	0.0204	0.1302	0.0238	0.1239	0.0447	0.0037
4	rs1376396	137144113	0.81	0.384295662080596	0.96	0.241969076141015	0.0853956744013605	0.0872005922721465	0.0097	0.0064	0.0939	0.0133	0.0444	0.0159	0.0159	0.0347	0.0019	0.0373	0.0415	0.1183	0.0013	0.0462	0.1098	0.0156	0.016	0.0039	0.0023	0.0195	0.0204	0.1303	0.0238	0.1239	0.0447	0.0037
4	rs34872206	137150359	0.81	0.384295662080596	0.96	0.241969076141015	0.0864959150095285	0.07655322193468	0.0097	0.0064	0.0938	0.0134	0.0444	0.0159	0.0159	0.0347	0.0019	0.0373	0.0414	0.1184	0.0013	0.0462	0.1098	0.0155	0.016	0.0039	0.0023	0.0195	0.0204	0.1303	0.0238	0.1238	0.0447	0.0037
4	rs3886481	137166169	0.81	0.384295662080596	0.96	0.241969076141015	0.0855356314010371	0.0606046119938404	0.0097	0.0064	0.0939	0.0134	0.0444	0.0159	0.0159	0.0348	0.0019	0.0375	0.0414	0.1184	0.0014	0.0463	0.1096	0.0155	0.016	0.0039	0.0023	0.0195	0.0202	0.1303	0.0238	0.1237	0.0447	0.0037
4	rs114824671	137178835	0.8	0.433874260405774	0.96	0.241969076141015	0.0806787863672194	0.0619350029534226	0.0097	0.0064	0.0938	0.0136	0.0443	0.0159	0.0162	0.0347	0.0019	0.0376	0.0412	0.1182	0.0014	0.0461	0.1097	0.0159	0.0162	0.0041	0.0023	0.0196	0.0202	0.1298	0.0238	0.1233	0.0448	0.0037
4	rs2122703	137186742	0.8	0.433874260405774	0.96	0.241969076141015	0.076370890498386	0.0577860044362551	0.0097	0.0063	0.0937	0.0138	0.0443	0.0159	0.0165	0.0347	0.002	0.0376	0.041	0.1181	0.0014	0.046	0.1097	0.0161	0.0164	0.0042	0.0023	0.0196	0.0202	0.1295	0.0238	0.1231	0.0448	0.0037
4	rs115630422	137199170	0.8	0.433874260405774	0.98	0.18597139562509	0.0760025234658788	0.0658619093009029	0.0097	0.0063	0.0936	0.0138	0.0445	0.0159	0.0164	0.0347	0.002	0.0377	0.041	0.118	0.0014	0.0462	0.1097	0.0161	0.0164	0.0042	0.0023	0.0196	0.0202	0.1294	0.0239	0.123	0.0448	0.0037
4	rs17048572	137201813	0.8	0.433874260405774	0.98	0.18597139562509	0.0760458010980112	0.0636151556926606	0.0097	0.0063	0.0936	0.0138	0.0445	0.0159	0.0164	0.0347	0.002	0.0377	0.041	0.118	0.0014	0.0462	0.1096	0.0161	0.0164	0.0042	0.0023	0.0196	0.0202	0.1294	0.0239	0.123	0.0448	0.0037
4	rs6857747	137213987	0.81	0.384295662080596	0.98	0.18597139562509	0.0490185856555487	0.0738721523756238	0.0097	0.0062	0.0928	0.0141	0.045	0.0153	0.0165	0.0338	0.002	0.0381	0.0411	0.1175	0.0017	0.0471	0.1092	0.0164	0.0166	0.0042	0.0023	0.0195	0.0201	0.1293	0.0245	0.1225	0.045	0.0038
4	rs77113719	137225787	0.81	0.384295662080596	0.98	0.18597139562509	0.0467713060489614	0.0760429869509714	0.0097	0.0058	0.0923	0.0141	0.0454	0.0152	0.0164	0.0339	0.002	0.0382	0.041	0.1176	0.0018	0.0476	0.109	0.0164	0.0166	0.0044	0.0023	0.0197	0.0201	0.1291	0.0249	0.122	0.0452	0.0039
4	rs17667994	137229108	0.81	0.384295662080596	0.98	0.18597139562509	0.0430939610712103	0.100259127938522	0.0097	0.0053	0.0918	0.0142	0.0458	0.0152	0.0164	0.0339	0.0021	0.0383	0.0408	0.1177	0.0019	0.048	0.1087	0.0165	0.0167	0.0046	0.0023	0.0197	0.02	0.1289	0.0254	0.1215	0.0454	0.0039
4	rs11942990	137232768	0.81	0.384295662080596	0.98	0.18597139562509	0.0477188736407075	0.109945540879204	0.0097	0.0051	0.0915	0.0142	0.0459	0.0151	0.0164	0.0339	0.0021	0.0385	0.0407	0.1177	0.002	0.0482	0.1085	0.0165	0.0166	0.0047	0.0023	0.0198	0.02	0.1289	0.0256	0.1212	0.0455	0.004
4	rs4395566	137238024	0.81	0.384295662080596	0.99	0.161794913519683	0.0465989807002773	0.118753801228155	0.0097	0.005	0.0914	0.0143	0.0459	0.0151	0.0164	0.0338	0.0021	0.0386	0.0407	0.1176	0.002	0.0483	0.1084	0.0165	0.0168	0.0048	0.002	0.0198	0.02	0.1289	0.0257	0.1211	0.0456	0.004
4	rs59226430	137238605	0.81	0.384295662080596	0.99	0.161794913519683	0.0449451645895939	0.0996095188275764	0.0097	0.005	0.0914	0.0143	0.0459	0.0154	0.0164	0.0338	0.0021	0.0387	0.0407	0.1176	0.002	0.0483	0.1084	0.0164	0.0168	0.005	0.0019	0.0198	0.02	0.1288	0.0256	0.1211	0.0456	0.0039
4	rs988350	137240526	0.81	0.384295662080596	0.99	0.161794913519683	0.0480216255374247	0.0877398470770927	0.0097	0.005	0.0914	0.0143	0.046	0.0154	0.0164	0.0338	0.002	0.0386	0.0407	0.1176	0.002	0.0483	0.1085	0.0164	0.0168	0.005	0.0019	0.0198	0.02	0.1289	0.0256	0.121	0.0456	0.0039
4	rs10026312	137247266	0.81	0.384295662080596	0.99	0.161794913519683	0.0481015125758639	0.121454929311561	0.0097	0.005	0.0913	0.0143	0.0462	0.0154	0.0164	0.0339	0.0021	0.039	0.0406	0.1177	0.002	0.0483	0.1082	0.0165	0.0168	0.005	0.0019	0.0199	0.02	0.1287	0.0256	0.1207	0.0457	0.0039
4	rs115062821	137253006	0.82	0.338707801994422	0.99	0.161794913519683	0.146653496592268	0.0463861150393925	0.0101	0.0047	0.0896	0.0153	0.0475	0.0152	0.0165	0.0346	0.0023	0.0415	0.0395	0.1173	0.0017	0.0494	0.1055	0.0179	0.0173	0.0054	0.002	0.02	0.0212	0.1266	0.0255	0.1159	0.0475	0.004
4	rs34403062	137256952	0.82	0.338707801994422	0.99	0.161794913519683	0.133919819563139	0.0310135842277934	0.0101	0.0047	0.0896	0.0153	0.0476	0.0152	0.0165	0.0346	0.0023	0.0416	0.0395	0.1173	0.0017	0.0495	0.1055	0.0179	0.0173	0.0054	0.002	0.02	0.0212	0.1266	0.0255	0.1158	0.0475	0.004
4	rs77306597	137262068	0.82	0.338707801994422	0.99	0.161794913519683	0.127004666182259	0.0259190677890828	0.0101	0.0047	0.0895	0.0153	0.0476	0.0153	0.0166	0.0346	0.0023	0.0416	0.0395	0.1174	0.0017	0.0495	0.1054	0.0179	0.0174	0.0054	0.002	0.02	0.0212	0.1266	0.0254	0.1156	0.0475	0.004
4	rs4863953	137289020	0.82	0.338707801994422	0.99	0.161794913519683	0.11325138683043	0.0303777869732821	0.0102	0.0046	0.0889	0.0154	0.0476	0.0153	0.0166	0.0345	0.0023	0.0417	0.0394	0.1178	0.0017	0.0495	0.1054	0.018	0.0175	0.0054	0.002	0.0201	0.0212	0.1268	0.0254	0.1152	0.0477	0.004
4	rs17048628	137299604	0.82	0.338707801994422	0.99	0.161794913519683	0.112723467395983	0.0215476404171918	0.0102	0.0046	0.0889	0.0155	0.0476	0.0154	0.0166	0.0345	0.0023	0.0418	0.0394	0.1178	0.0017	0.0495	0.1055	0.018	0.0175	0.0054	0.002	0.0201	0.0213	0.127	0.0254	0.1151	0.0475	0.004
4	rs34243449	137305536	0.82	0.338707801994422	0.99	0.161794913519683	0.114900403968355	0.0321533966589417	0.0102	0.0046	0.0888	0.0155	0.0476	0.0153	0.0166	0.0345	0.0023	0.0418	0.0394	0.1177	0.0017	0.0495	0.1056	0.018	0.0175	0.0054	0.002	0.0201	0.0213	0.127	0.0253	0.1152	0.0474	0.004
4	rs7682599	137324597	0.82	0.338707801994422	1	0.139999700676332	0.108202685298765	0.0489523179733826	0.0102	0.0045	0.0885	0.0154	0.0474	0.0153	0.0165	0.0343	0.0024	0.0422	0.0395	0.1172	0.0017	0.0496	0.1058	0.0179	0.0174	0.0054	0.002	0.0201	0.0213	0.1274	0.0253	0.1158	0.047	0.0039
4	rs13129812	137325989	0.82	0.338707801994422	1	0.139999700676332	0.111396539438083	0.0553430878808383	0.0103	0.0045	0.0884	0.0154	0.0474	0.0153	0.0165	0.0344	0.0024	0.0423	0.0395	0.1171	0.0017	0.0497	0.1059	0.0179	0.0174	0.0054	0.0021	0.0202	0.0213	0.1273	0.0253	0.1158	0.0469	0.0039
4	rs116067707	137334129	0.82	0.338707801994422	1.01	0.120454976543865	0.118128225712375	0.0711597208539479	0.0103	0.0044	0.0881	0.0155	0.0474	0.0154	0.0165	0.0345	0.0025	0.0431	0.0395	0.1172	0.0018	0.0498	0.1058	0.018	0.0174	0.0053	0.0021	0.0203	0.0214	0.1267	0.0253	0.1158	0.0464	0.0038
4	rs80166109	137334484	0.82	0.338707801994422	1.01	0.120454976543865	0.119015460097216	0.0766992598697295	0.0103	0.0044	0.0881	0.0155	0.0474	0.0153	0.0165	0.0345	0.0025	0.0431	0.0395	0.1172	0.0018	0.0498	0.1058	0.018	0.0174	0.0053	0.0021	0.0203	0.0214	0.1267	0.0253	0.1158	0.0464	0.0038
4	rs36021133	137336634	0.82	0.338707801994422	1.01	0.120454976543865	0.113976265361566	0.0881258425092781	0.0103	0.0044	0.088	0.0155	0.0474	0.0154	0.0165	0.0345	0.0025	0.0432	0.0395	0.1172	0.0018	0.0498	0.1058	0.018	0.0174	0.0053	0.0021	0.0203	0.0214	0.1266	0.0253	0.1158	0.0463	0.0038
4	rs6821875	137339420	0.82	0.338707801994422	1.01	0.120454976543865	0.115209470087316	0.105929888658967	0.0104	0.0044	0.088	0.0155	0.0474	0.0154	0.0165	0.0345	0.0025	0.0432	0.0395	0.1171	0.0018	0.0499	0.1058	0.018	0.0174	0.0053	0.0021	0.0203	0.0214	0.1266	0.0253	0.1158	0.0463	0.0038
4	rs10489024	137341248	0.82	0.338707801994422	1.01	0.120454976543865	0.12679586198544	0.119970831647177	0.0104	0.0044	0.0882	0.0155	0.0474	0.0153	0.0166	0.0348	0.0026	0.0434	0.0395	0.117	0.0018	0.0499	0.1057	0.018	0.0173	0.0053	0.0021	0.0203	0.0214	0.1261	0.0254	0.1158	0.0463	0.0038
4	rs76709502	137350930	0.82	0.338707801994422	1	0.139999700676332	0.138810574046185	0.185443398408642	0.0104	0.0045	0.0879	0.0155	0.0473	0.0153	0.0166	0.035	0.0027	0.0436	0.0395	0.1168	0.0019	0.0499	0.1056	0.018	0.0173	0.0054	0.0022	0.0203	0.0214	0.1258	0.0255	0.1153	0.0464	0.0038
4	rs62309703	137352804	0.82	0.338707801994422	1	0.139999700676332	0.140707503213311	0.207776965015592	0.0104	0.0046	0.0879	0.0155	0.0473	0.0154	0.0166	0.035	0.0028	0.0437	0.0395	0.1167	0.0019	0.0499	0.1055	0.018	0.0173	0.0054	0.0022	0.0203	0.0214	0.1258	0.0255	0.1151	0.0464	0.0038
4	rs10461224	137361738	0.82	0.338707801994422	1	0.139999700676332	0.137147770667324	0.2516073173035	0.0105	0.0047	0.0877	0.0155	0.0473	0.0154	0.0166	0.0352	0.003	0.044	0.0395	0.1164	0.002	0.0501	0.1053	0.018	0.0173	0.0054	0.0023	0.0203	0.0214	0.1258	0.0256	0.1145	0.0464	0.0039
4	rs115691159	137364231	0.82	0.338707801994422	1	0.139999700676332	0.15599989340804	0.339395448425031	0.0105	0.0047	0.0874	0.0155	0.0475	0.0156	0.0166	0.0352	0.003	0.0439	0.0397	0.1161	0.0021	0.0501	0.105	0.0182	0.0172	0.0054	0.0023	0.0202	0.0214	0.1256	0.0259	0.1142	0.0464	0.0039
4	rs13113156	137373857	0.82	0.338707801994422	1	0.139999700676332	0.149533410935599	0.393320952643982	0.0105	0.0047	0.0873	0.0155	0.0476	0.0156	0.0167	0.0352	0.0031	0.0439	0.0398	0.1159	0.0021	0.0502	0.1048	0.0183	0.0172	0.0054	0.0023	0.0202	0.0214	0.1256	0.026	0.114	0.0464	0.0039
4	rs34755270	137375882	0.82	0.338707801994422	1	0.139999700676332	0.155123856258234	0.435176592956744	0.0105	0.0047	0.0873	0.0155	0.0476	0.0156	0.0167	0.0352	0.0031	0.0439	0.0398	0.1159	0.0021	0.0502	0.1048	0.0183	0.0172	0.0054	0.0023	0.0201	0.0214	0.1256	0.026	0.114	0.0464	0.004
4	rs78560160	137393567	0.82	0.338707801994422	0.99	0.161794913519683	0.308273592901897	0.743489563897307	0.0105	0.0048	0.0871	0.0155	0.0473	0.0158	0.0166	0.0353	0.0032	0.0439	0.0398	0.1156	0.0022	0.0504	0.1046	0.0182	0.0172	0.0054	0.0023	0.0201	0.0214	0.1253	0.0261	0.1143	0.0464	0.004
4	rs7657066	137397892	0.82	0.338707801994422	0.98	0.18597139562509	0.330158780694719	0.832043113241892	0.0106	0.0048	0.087	0.0155	0.0472	0.0158	0.0166	0.0353	0.0032	0.0439	0.0399	0.1155	0.0022	0.0505	0.1045	0.0181	0.0172	0.0054	0.0024	0.0201	0.0214	0.1252	0.0261	0.1144	0.0464	0.0041
4	rs17048694	137400046	0.82	0.338707801994422	0.98	0.18597139562509	0.331132610314715	0.5508602712543	0.0106	0.0048	0.0869	0.0155	0.047	0.0159	0.0166	0.0353	0.0033	0.0439	0.0399	0.1154	0.0022	0.0506	0.1044	0.018	0.0172	0.0054	0.0024	0.0201	0.0214	0.1251	0.0261	0.1145	0.0465	0.0041
4	rs68123717	137401308	0.83	0.29697514221559	0.98	0.18597139562509	0.363457798861436	0.338655782682718	0.0107	0.0049	0.085	0.0152	0.0479	0.0161	0.0164	0.0352	0.0035	0.0442	0.0397	0.1145	0.0027	0.0517	0.1032	0.0178	0.0171	0.0055	0.0027	0.0203	0.0214	0.1251	0.0265	0.1138	0.0472	0.0046
4	rs66535423	137403844	0.86	0.193417951625055	0.98	0.18597139562509	0.132629320684763	0.351666865093201	0.0118	0.0058	0.0786	0.0147	0.0492	0.0177	0.0157	0.0337	0.0042	0.0442	0.0395	0.1104	0.0051	0.056	0.0994	0.0172	0.0158	0.0064	0.0035	0.0203	0.0227	0.1249	0.028	0.1112	0.0514	0.0058
4	rs4392558	137405847	0.87	0.165571370278195	0.98	0.18597139562509	0.142363981982807	0.3506705877194	0.012	0.0065	0.0755	0.0147	0.0491	0.0192	0.0158	0.032	0.0045	0.0435	0.0388	0.1092	0.006	0.0575	0.0997	0.0173	0.0151	0.0068	0.0041	0.021	0.0228	0.1258	0.0289	0.1091	0.0519	0.0064
4	rs6853939	137414375	0.87	0.165571370278195	0.98	0.18597139562509	0.15599989340804	0.422539043765051	0.0121	0.0067	0.0746	0.0147	0.0495	0.0199	0.0159	0.0314	0.0043	0.043	0.0385	0.1084	0.0065	0.058	0.0993	0.0173	0.0149	0.007	0.0041	0.0213	0.0229	0.1264	0.0298	0.1084	0.0519	0.0065
4	rs10084996	137420384	0.87	0.165571370278195	0.98	0.18597139562509	0.14464443097305	0.358412827821463	0.0122	0.0068	0.0749	0.0147	0.0497	0.02	0.0159	0.0309	0.0043	0.0429	0.0384	0.1076	0.0066	0.0588	0.0991	0.0173	0.0148	0.007	0.0042	0.0214	0.0229	0.1263	0.0301	0.108	0.0522	0.0063
4	rs75635880	137421585	0.87	0.165571370278195	0.98	0.18597139562509	0.146881363167839	0.37518193789137	0.0121	0.0068	0.0749	0.0147	0.0497	0.02	0.0159	0.0309	0.0043	0.0429	0.0384	0.1076	0.0066	0.0588	0.0991	0.0173	0.0148	0.007	0.0042	0.0214	0.0229	0.1266	0.0301	0.108	0.0522	0.0062
4	rs72722646	137437566	0.87	0.165571370278195	0.98	0.18597139562509	0.205452298693017	0.405587594281365	0.0122	0.0068	0.0748	0.0146	0.0498	0.02	0.0157	0.0308	0.0042	0.0428	0.0383	0.1071	0.0067	0.0591	0.0992	0.0173	0.0146	0.007	0.0041	0.0214	0.023	0.1266	0.0302	0.1079	0.0525	0.0063
4	rs10030705	137458388	0.87	0.165571370278195	0.98	0.18597139562509	0.211516517090161	0.391265245631438	0.0122	0.0068	0.0747	0.0146	0.0499	0.02	0.0156	0.0308	0.0042	0.0428	0.0383	0.107	0.0067	0.0591	0.0992	0.0173	0.0146	0.007	0.004	0.0214	0.023	0.1266	0.0303	0.1079	0.0525	0.0063
4	rs114222516	137459015	0.87	0.165571370278195	0.98	0.18597139562509	0.211315453063286	0.393192383654256	0.0122	0.0068	0.0747	0.0146	0.0499	0.02	0.0156	0.0308	0.0042	0.0428	0.0383	0.107	0.0067	0.0591	0.0992	0.0173	0.0146	0.007	0.004	0.0214	0.023	0.1266	0.0303	0.1079	0.0525	0.0063
4	rs79936881	137471497	0.87	0.165571370278195	0.98	0.18597139562509	0.222823561103479	0.396925592817307	0.0123	0.0068	0.0748	0.0146	0.0498	0.02	0.0156	0.0308	0.0042	0.0428	0.0386	0.106	0.0068	0.0592	0.0994	0.0173	0.0145	0.007	0.004	0.0214	0.0231	0.1267	0.0303	0.1079	0.0527	0.0064
4	rs28499210	137477486	0.87	0.165571370278195	0.97	0.212655582583661	0.258539709041249	0.439808762865384	0.0125	0.0068	0.0747	0.0145	0.0497	0.02	0.0155	0.0308	0.0042	0.0428	0.0393	0.1043	0.0069	0.0592	0.1	0.0173	0.0144	0.007	0.004	0.0214	0.0231	0.1269	0.0304	0.1079	0.0531	0.0064
4	rs56966074	137504870	0.86	0.193417951625055	0.97	0.212655582583661	0.281689016360116	0.438351527967846	0.0125	0.0068	0.0741	0.0145	0.0499	0.02	0.0153	0.0308	0.004	0.0428	0.0397	0.1038	0.0068	0.0595	0.1007	0.0173	0.0143	0.007	0.0041	0.0213	0.0233	0.1265	0.0306	0.1078	0.0533	0.0063
4	rs72722685	137508238	0.86	0.193417951625055	0.97	0.212655582583661	0.29823376224551	0.49023549490149	0.0125	0.0068	0.0741	0.0145	0.0499	0.02	0.0152	0.0309	0.004	0.0427	0.0398	0.1038	0.0068	0.0596	0.1007	0.0173	0.0143	0.007	0.0041	0.0213	0.0233	0.1265	0.0306	0.1079	0.0533	0.0063
4	rs17614841	137529953	0.86	0.193417951625055	0.97	0.212655582583661	0.384536660996603	0.542451798249531	0.0126	0.0067	0.074	0.0144	0.0498	0.0201	0.0149	0.0311	0.0039	0.0429	0.0398	0.104	0.0068	0.0601	0.1004	0.0174	0.0142	0.0068	0.0038	0.0215	0.0233	0.1262	0.0307	0.108	0.0534	0.0063
4	rs66850620	137531791	0.86	0.193417951625055	0.97	0.212655582583661	0.40088287618703	0.580252453974612	0.0128	0.0067	0.0739	0.0143	0.05	0.0202	0.0148	0.0313	0.0038	0.0429	0.0398	0.1036	0.0068	0.0607	0.1	0.0172	0.0142	0.0067	0.0039	0.0216	0.0235	0.1254	0.0309	0.108	0.0541	0.0063
4	rs6828338	137531889	0.87	0.165571370278195	0.97	0.212655582583661	0.412161741708619	0.567630466983224	0.0131	0.0067	0.0739	0.0143	0.05	0.0202	0.0148	0.0313	0.0037	0.0429	0.0398	0.1036	0.0068	0.0607	0.1	0.0172	0.0142	0.0067	0.0039	0.0216	0.0235	0.1254	0.031	0.108	0.0541	0.0061
4	rs62309576	137533820	0.87	0.165571370278195	0.97	0.212655582583661	0.439500417347319	0.550579475658091	0.0132	0.0066	0.0736	0.0142	0.0496	0.0203	0.0149	0.0311	0.0037	0.0432	0.0397	0.1033	0.0068	0.0607	0.1003	0.0172	0.0142	0.0066	0.0039	0.0218	0.0237	0.1258	0.031	0.1081	0.0537	0.006
4	rs2406020	137535800	0.87	0.165571370278195	0.97	0.212655582583661	0.450882936584459	0.555217097975813	0.0132	0.0065	0.0733	0.0143	0.0494	0.0203	0.0149	0.031	0.0037	0.0432	0.0396	0.1031	0.0068	0.0605	0.1005	0.0172	0.0142	0.0066	0.0039	0.0217	0.0238	0.1259	0.0311	0.1085	0.0538	0.0061
4	rs4864355	137535918	0.87	0.165571370278195	0.97	0.212655582583661	0.454307527396677	0.552545784052689	0.0132	0.0065	0.0733	0.0143	0.0494	0.0203	0.0149	0.031	0.0037	0.0433	0.0396	0.1031	0.0068	0.0605	0.1005	0.0172	0.0142	0.0066	0.0039	0.0217	0.0238	0.1259	0.0311	0.1085	0.0538	0.0061
4	rs72724616	137538210	0.9	0.0995502148251544	0.97	0.212655582583661	0.545832639992197	0.267988377979886	0.0131	0.0056	0.0748	0.0138	0.0484	0.0203	0.015	0.0309	0.0032	0.0432	0.0392	0.1055	0.0061	0.0606	0.1004	0.0181	0.0139	0.006	0.0036	0.0209	0.0221	0.1278	0.0312	0.1088	0.0547	0.0055
4	rs114215972	137538943	0.91	0.0827439743829911	0.97	0.212655582583661	0.593515096556857	0.234014448019754	0.0131	0.0054	0.0753	0.0137	0.048	0.0204	0.0152	0.0309	0.003	0.0433	0.0394	0.1064	0.0058	0.0606	0.1004	0.0184	0.0138	0.0057	0.0035	0.0206	0.0216	0.1281	0.0311	0.1091	0.0547	0.0053
4	rs75664260	137546229	0.92	0.0682081798453755	0.97	0.212655582583661	0.870317241099695	0.527953486639443	0.0129	0.0048	0.0773	0.0132	0.0466	0.0206	0.0157	0.031	0.0025	0.0436	0.0395	0.1088	0.0049	0.0609	0.1007	0.0194	0.0135	0.0045	0.0031	0.0195	0.0198	0.1293	0.0309	0.1099	0.0552	0.0045
4	rs80343348	137547232	0.92	0.0682081798453755	0.97	0.212655582583661	0.78618493669082	0.430557571848859	0.0129	0.0048	0.0774	0.0132	0.0466	0.0206	0.0157	0.031	0.0025	0.0436	0.0395	0.1088	0.0049	0.0609	0.1007	0.0194	0.0135	0.0045	0.0031	0.0195	0.0198	0.1294	0.0309	0.1099	0.0552	0.0045
4	rs10033144	137547450	0.92	0.0682081798453755	0.97	0.212655582583661	0.775822079754058	0.417303152941702	0.0129	0.0048	0.0771	0.0132	0.0466	0.0206	0.0157	0.031	0.0025	0.0436	0.0395	0.1088	0.0049	0.0609	0.1007	0.0194	0.0135	0.0045	0.0031	0.0195	0.0198	0.1296	0.0309	0.1099	0.0552	0.0045
4	rs62309593	137559222	0.93	0.0557421353933153	0.97	0.212655582583661	0.654149700199628	0.402349499747689	0.013	0.0048	0.0773	0.0133	0.0463	0.0204	0.0158	0.0312	0.0025	0.0436	0.0395	0.1087	0.0048	0.0611	0.1011	0.0194	0.0135	0.0045	0.003	0.0194	0.0198	0.1298	0.0309	0.1099	0.0552	0.0045
4	rs11732765	137559518	0.93	0.0557421353933153	0.97	0.212655582583661	0.619060876698589	0.345081692514103	0.013	0.0048	0.0773	0.0133	0.0463	0.0204	0.0158	0.0312	0.0025	0.0436	0.0395	0.1086	0.0048	0.0611	0.1012	0.0194	0.0135	0.0045	0.003	0.0195	0.0198	0.1298	0.0309	0.1099	0.0552	0.0045
4	rs114026813	137565375	0.93	0.0557421353933153	0.97	0.212655582583661	0.66649748578808	0.386650847060502	0.0131	0.0047	0.0773	0.0133	0.0462	0.0203	0.0158	0.0312	0.0024	0.0435	0.0394	0.1088	0.0047	0.0611	0.1014	0.0194	0.0134	0.0044	0.003	0.0194	0.0197	0.1299	0.0309	0.11	0.0552	0.0044
4	rs17614914	137569249	0.93	0.0557421353933153	0.97	0.212655582583661	0.680549472544951	0.414300545224982	0.0131	0.0047	0.0773	0.0134	0.0462	0.0203	0.0158	0.0312	0.0024	0.0435	0.0394	0.1088	0.0047	0.0611	0.1015	0.0194	0.0134	0.0044	0.003	0.0194	0.0197	0.1299	0.0308	0.11	0.0552	0.0044
4	rs6812959	137581282	0.93	0.0557421353933153	0.97	0.212655582583661	0.623180125160995	0.470837901721992	0.0133	0.0047	0.0776	0.0137	0.0459	0.0199	0.0159	0.0314	0.0022	0.0431	0.0388	0.1098	0.0045	0.0607	0.1029	0.0197	0.0134	0.0043	0.0028	0.0189	0.0195	0.1303	0.0307	0.1099	0.0553	0.0042
4	rs6852902	137585624	0.93	0.0557421353933153	0.97	0.212655582583661	0.581470699643116	0.431348465334757	0.0133	0.0047	0.0775	0.0137	0.0457	0.0199	0.0159	0.0315	0.0022	0.0431	0.0389	0.1093	0.0045	0.0608	0.1031	0.0197	0.0136	0.0043	0.0028	0.0189	0.0195	0.1303	0.0308	0.1101	0.0553	0.0042
4	rs35890650	137596702	0.93	0.0557421353933153	0.97	0.212655582583661	0.498588776976203	0.269367963346765	0.0132	0.0046	0.0776	0.0137	0.0458	0.0198	0.0159	0.0315	0.0022	0.0432	0.0389	0.1092	0.0045	0.0608	0.1033	0.0197	0.0136	0.0041	0.0028	0.0188	0.0194	0.1305	0.0308	0.1102	0.0553	0.0042
4	rs4571391	137599058	0.93	0.0557421353933153	0.97	0.212655582583661	0.493500573445412	0.261123639113878	0.0132	0.0046	0.0776	0.0137	0.0458	0.0199	0.0159	0.0314	0.0022	0.0432	0.0389	0.1093	0.0045	0.0608	0.1033	0.0197	0.0136	0.0041	0.0028	0.0188	0.0194	0.1305	0.0308	0.1101	0.0553	0.0042
4	rs7682710	137599178	0.93	0.0557421353933153	0.97	0.212655582583661	0.494315505790024	0.261237595115044	0.0132	0.0046	0.0776	0.0137	0.0458	0.0199	0.0159	0.0314	0.0022	0.0432	0.0389	0.1093	0.0045	0.0608	0.1033	0.0197	0.0136	0.0041	0.0028	0.0188	0.0194	0.1305	0.0308	0.1101	0.0553	0.0042
4	rs4283731	137603016	0.93	0.0557421353933153	0.97	0.212655582583661	0.496135765283215	0.267529005267728	0.0132	0.0047	0.0777	0.0137	0.0457	0.0199	0.0159	0.0313	0.0022	0.0432	0.0389	0.1093	0.0045	0.0608	0.1034	0.0197	0.0136	0.0041	0.0028	0.0188	0.0194	0.1304	0.0308	0.1102	0.0554	0.0042
4	rs13105436	137603467	0.93	0.0557421353933153	0.96	0.241969076141015	0.495319388515482	0.262492136675209	0.0132	0.0047	0.0777	0.0137	0.0457	0.0199	0.0159	0.0313	0.0022	0.0432	0.0389	0.1093	0.0045	0.0608	0.1034	0.0197	0.0136	0.0041	0.0028	0.0188	0.0193	0.1304	0.0308	0.1102	0.0554	0.0042
4	rs76358434	137604289	0.93	0.0557421353933153	0.96	0.241969076141015	0.500038151977888	0.268907857295775	0.0133	0.0047	0.0777	0.0137	0.0457	0.0199	0.0159	0.0313	0.0022	0.0431	0.0389	0.1092	0.0045	0.0608	0.1034	0.0197	0.0136	0.0041	0.0028	0.0188	0.0194	0.1304	0.0308	0.1103	0.0554	0.0042
4	rs74999148	137610593	0.93	0.0557421353933153	0.97	0.212655582583661	0.512343606819906	0.381159220640988	0.0132	0.0046	0.0777	0.0137	0.0458	0.0198	0.0158	0.0311	0.0022	0.0431	0.0394	0.1094	0.0043	0.0606	0.1035	0.0196	0.0136	0.004	0.0028	0.0188	0.0194	0.1305	0.0308	0.1104	0.0554	0.0041
4	rs13116398	137611321	0.94	0.0451461751884772	0.98	0.18597139562509	0.521119706454156	0.425951812468654	0.0132	0.0046	0.0777	0.0137	0.0458	0.0198	0.0158	0.0311	0.0022	0.0431	0.0394	0.1095	0.0043	0.0604	0.1039	0.0197	0.0136	0.0038	0.0028	0.0188	0.0194	0.1305	0.0308	0.1105	0.0553	0.0041
4	rs17672295	137612016	0.94	0.0451461751884772	0.98	0.18597139562509	0.528282329483562	0.447380437998086	0.0132	0.0046	0.0777	0.0137	0.0458	0.0198	0.0158	0.0311	0.0022	0.0431	0.0394	0.1095	0.0043	0.0604	0.1039	0.0197	0.0136	0.0038	0.0028	0.0188	0.0194	0.1305	0.0308	0.1105	0.0552	0.0041
4	rs79990391	137629688	0.95	0.036223894092762	0.98	0.18597139562509	0.498399877173762	0.464910504297414	0.0127	0.005	0.0797	0.012	0.0423	0.0176	0.0144	0.0303	0.0022	0.0405	0.0372	0.1167	0.0046	0.058	0.1075	0.0175	0.0132	0.0036	0.0022	0.0178	0.0191	0.1397	0.0286	0.113	0.0538	0.0041
4	rs4864360	137630215	0.95	0.036223894092762	0.98	0.18597139562509	0.478634080331408	0.438351527967846	0.0127	0.005	0.0797	0.012	0.0423	0.0176	0.0144	0.0303	0.0022	0.0405	0.0372	0.1168	0.0046	0.058	0.1076	0.0175	0.0132	0.0036	0.0022	0.0177	0.0191	0.1398	0.0286	0.1128	0.0538	0.0041
4	rs75138966	137634564	0.95	0.036223894092762	0.97	0.212655582583661	0.449504685488992	0.458466719760697	0.0127	0.005	0.0798	0.0119	0.0423	0.0175	0.0144	0.0302	0.0023	0.0404	0.0372	0.1168	0.0046	0.058	0.108	0.0174	0.0131	0.0036	0.0022	0.0177	0.0191	0.14	0.0285	0.1131	0.0537	0.0041
4	rs17048885	137635833	0.95	0.036223894092762	0.97	0.212655582583661	0.41728254968957	0.396281241577212	0.0127	0.005	0.0798	0.0119	0.0423	0.0175	0.0144	0.0302	0.0023	0.0404	0.0372	0.1168	0.0046	0.058	0.1081	0.0174	0.0132	0.0036	0.0022	0.0177	0.0191	0.1401	0.0285	0.1131	0.0537	0.004
4	rs28833489	137638595	0.95	0.036223894092762	0.97	0.212655582583661	0.349127464517237	0.287851872625035	0.0126	0.005	0.0796	0.0118	0.0423	0.0174	0.0143	0.0302	0.0023	0.0404	0.0371	0.1168	0.0046	0.0582	0.1082	0.0174	0.0131	0.0036	0.0022	0.0177	0.0192	0.1401	0.0286	0.1132	0.0537	0.004
4	rs78150689	137638807	0.95	0.036223894092762	0.96	0.241969076141015	0.356868489779205	0.32189561956848	0.0126	0.005	0.0797	0.0118	0.0423	0.0174	0.0143	0.0302	0.0023	0.0403	0.0371	0.1168	0.0046	0.0581	0.1082	0.0174	0.0131	0.0036	0.0022	0.0177	0.0192	0.1401	0.0285	0.1132	0.0537	0.004
4	rs4374670	137653301	0.95	0.036223894092762	0.96	0.241969076141015	0.248840934338525	0.578404606687392	0.0113	0.0047	0.0829	0.0125	0.0401	0.0163	0.0132	0.0284	0.0023	0.039	0.0363	0.1158	0.0042	0.056	0.1144	0.0152	0.0132	0.003	0.0021	0.0171	0.0187	0.1438	0.028	0.1201	0.0523	0.0029
4	rs10009978	137654857	0.95	0.036223894092762	0.96	0.241969076141015	0.127004666182259	0.441267285514066	0.0113	0.0047	0.0832	0.0125	0.0399	0.0162	0.0131	0.0282	0.0023	0.039	0.0363	0.1161	0.0042	0.0559	0.1147	0.0151	0.0132	0.0029	0.0021	0.0171	0.0186	0.144	0.028	0.1204	0.0522	0.0029
4	rs17673393	137656888	0.95	0.036223894092762	0.96	0.241969076141015	0.0672040655010795	0.186054927669735	0.0113	0.0047	0.0836	0.0126	0.0399	0.0162	0.0131	0.0281	0.0024	0.039	0.0363	0.1163	0.0042	0.0558	0.1147	0.015	0.0132	0.0029	0.0021	0.0171	0.0186	0.1442	0.028	0.1203	0.0522	0.0029
4	rs17617045	137657271	0.95	0.036223894092762	0.96	0.241969076141015	0.0673239672215597	0.188098317716734	0.0113	0.0047	0.0836	0.0126	0.0398	0.0162	0.0131	0.0281	0.0024	0.0389	0.0363	0.1163	0.0042	0.0558	0.1146	0.0151	0.0132	0.0029	0.0021	0.0171	0.0186	0.1442	0.0279	0.1204	0.0521	0.0029
4	rs115696159	137657371	0.95	0.036223894092762	0.96	0.241969076141015	0.0671840954755219	0.192207832856813	0.0112	0.0047	0.0836	0.0126	0.0398	0.0162	0.0131	0.0281	0.0024	0.0389	0.0363	0.1163	0.0042	0.0558	0.1146	0.0151	0.0132	0.0029	0.0021	0.0171	0.0186	0.1442	0.0279	0.1204	0.0521	0.0029
4	rs6813479	137660383	0.95	0.036223894092762	0.96	0.241969076141015	0.0609731002146114	0.184730818391062	0.0112	0.0047	0.0837	0.0126	0.0396	0.0162	0.0131	0.028	0.0024	0.0389	0.0363	0.1166	0.0042	0.0557	0.1146	0.0152	0.0132	0.003	0.0021	0.0171	0.0185	0.1441	0.0279	0.1203	0.0521	0.0029
4	rs12499177	137670202	0.95	0.036223894092762	0.96	0.241969076141015	0.0696491730652943	0.215658341327121	0.0112	0.0047	0.0837	0.0126	0.0396	0.0162	0.0132	0.028	0.0024	0.0389	0.0363	0.1166	0.0042	0.0557	0.1146	0.0152	0.0132	0.003	0.0021	0.0171	0.0185	0.1441	0.0279	0.1203	0.052	0.0029
4	rs2634868	137674934	0.95	0.036223894092762	0.96	0.241969076141015	0.0660522162340712	0.175253740160843	0.0113	0.0046	0.0841	0.0127	0.0397	0.0164	0.0133	0.0276	0.0025	0.0387	0.0366	0.1163	0.0042	0.0556	0.1146	0.015	0.0134	0.003	0.0021	0.017	0.0186	0.1436	0.0279	0.1208	0.0518	0.003
4	rs6842883	137691499	0.95	0.036223894092762	0.96	0.241969076141015	0.0629420518452148	0.153859779379064	0.0114	0.0046	0.0835	0.0128	0.0396	0.0165	0.0135	0.0274	0.0026	0.0385	0.0369	0.1163	0.0042	0.0558	0.1145	0.0148	0.0134	0.003	0.0021	0.017	0.0186	0.1435	0.0278	0.1214	0.0518	0.003
4	rs1824441	137692343	0.96	0.0287844243890396	0.96	0.241969076141015	0.0598744121890524	0.122506652000453	0.0114	0.0046	0.0834	0.0128	0.0395	0.0167	0.0137	0.0274	0.0026	0.0385	0.0369	0.1164	0.0042	0.0555	0.1144	0.0149	0.0134	0.003	0.0021	0.0169	0.0186	0.1432	0.0278	0.1214	0.0518	0.003
4	rs6535172	137696623	0.96	0.0287844243890396	0.96	0.241969076141015	0.0544386326366099	0.118060459818435	0.0112	0.0046	0.0832	0.0129	0.0395	0.0167	0.0138	0.0274	0.0025	0.0385	0.037	0.1165	0.0042	0.0555	0.1145	0.0148	0.0138	0.003	0.002	0.0169	0.0186	0.1433	0.0276	0.1216	0.0518	0.0029
4	rs17680592	137706263	0.96	0.0287844243890396	0.96	0.241969076141015	0.0556286503262056	0.104438906794529	0.0113	0.0047	0.083	0.013	0.0394	0.0167	0.0138	0.0276	0.0026	0.0384	0.0369	0.1165	0.0042	0.0553	0.1147	0.0145	0.0141	0.0031	0.0019	0.0168	0.0185	0.1434	0.0272	0.1219	0.0518	0.0028
4	rs74511103	137718360	0.96	0.0287844243890396	0.95	0.274028283204826	0.0586062361460253	0.117541461267201	0.0114	0.0048	0.0834	0.0133	0.0393	0.0168	0.0139	0.0277	0.0028	0.0382	0.0369	0.1163	0.0042	0.0544	0.1148	0.0141	0.0143	0.0032	0.0018	0.0168	0.0183	0.1438	0.0268	0.1223	0.052	0.0029
4	rs62313710	137725070	0.96	0.0287844243890396	0.95	0.274028283204826	0.0587889151935494	0.111212169962147	0.0114	0.0048	0.0834	0.0134	0.0393	0.0168	0.0139	0.0277	0.0028	0.0382	0.0369	0.1163	0.0042	0.0544	0.1149	0.0138	0.0143	0.0032	0.0018	0.0168	0.0183	0.1441	0.0267	0.1224	0.052	0.0029
4	rs6535174	137726074	0.96	0.0287844243890396	0.94	0.308944172156586	0.057608235370751	0.102956120694023	0.0114	0.0048	0.0834	0.0134	0.0393	0.0168	0.0139	0.0277	0.0028	0.0382	0.0369	0.1163	0.0042	0.0543	0.1149	0.0138	0.0143	0.0032	0.0018	0.0168	0.0183	0.1441	0.0267	0.1224	0.052	0.0029
4	rs1551702	137736768	0.96	0.0287844243890396	0.94	0.308944172156586	0.0579517122730627	0.0916301132588253	0.0112	0.0049	0.0847	0.0139	0.0387	0.0163	0.0141	0.0284	0.0032	0.0371	0.0359	0.1157	0.0043	0.0523	0.1157	0.0135	0.0147	0.0034	0.0019	0.0168	0.0178	0.1442	0.0258	0.1245	0.0527	0.0028
4	rs75820331	137740547	0.96	0.0287844243890396	0.94	0.308944172156586	0.0581511878750602	0.0921800949887954	0.0112	0.0049	0.0847	0.0139	0.0387	0.0163	0.0141	0.0284	0.0032	0.0371	0.0359	0.1157	0.0043	0.0523	0.1157	0.0135	0.0147	0.0034	0.0019	0.0168	0.0178	0.1442	0.0258	0.1245	0.0527	0.0028
4	rs72726362	137753275	0.96	0.0287844243890396	0.94	0.308944172156586	0.0529581469126409	0.067308666105179	0.0111	0.005	0.0856	0.0141	0.0387	0.0156	0.0142	0.0287	0.0034	0.0372	0.036	0.115	0.0045	0.0517	0.1162	0.0134	0.015	0.0034	0.0019	0.0168	0.0174	0.1445	0.0259	0.1238	0.0526	0.0028
4	rs2612131	137757692	0.96	0.0287844243890396	0.94	0.308944172156586	0.0458056468015522	0.0493152094981263	0.0111	0.005	0.0858	0.0141	0.0387	0.0156	0.0142	0.0287	0.0034	0.0372	0.036	0.1149	0.0045	0.0516	0.1163	0.0134	0.0151	0.0034	0.0019	0.0168	0.0173	0.1446	0.026	0.1237	0.0526	0.0028
4	rs2612165	137761486	0.96	0.0287844243890396	0.94	0.308944172156586	0.0472592744581209	0.0503497626965575	0.0111	0.005	0.0858	0.0141	0.0387	0.0156	0.0142	0.0287	0.0034	0.0372	0.036	0.1149	0.0045	0.0516	0.1163	0.0134	0.0151	0.0034	0.0019	0.0168	0.0173	0.1446	0.0259	0.1236	0.0527	0.0028
4	rs75754165	137771887	0.96	0.0287844243890396	0.94	0.308944172156586	0.0502760833939868	0.0365824192326618	0.0111	0.0051	0.0858	0.0142	0.0387	0.0155	0.0143	0.0287	0.0034	0.0369	0.036	0.1145	0.0045	0.0517	0.1166	0.0134	0.0151	0.0034	0.002	0.0172	0.0173	0.1444	0.0259	0.1232	0.0529	0.0028
4	rs186801143	137773965	0.96	0.0287844243890396	0.94	0.308944172156586	0.0474966220093595	0.0394411426689033	0.0111	0.0051	0.0858	0.0141	0.0387	0.0155	0.0143	0.0287	0.0034	0.0369	0.036	0.1144	0.0045	0.0518	0.1165	0.0135	0.0151	0.0034	0.002	0.0173	0.0173	0.1445	0.026	0.1231	0.0529	0.0028
4	rs6842060	137775757	0.96	0.0287844243890396	0.94	0.308944172156586	0.0443221921113195	0.0348001270654683	0.0111	0.0051	0.0857	0.0141	0.0387	0.0154	0.0143	0.0287	0.0034	0.0369	0.036	0.1143	0.0045	0.0518	0.1164	0.0136	0.0151	0.0034	0.002	0.0173	0.0173	0.1445	0.026	0.1231	0.0529	0.0029
4	rs13110192	137782985	0.96	0.0287844243890396	0.94	0.308944172156586	0.0357131264559131	0.0424531539189916	0.0106	0.0055	0.0858	0.0146	0.0387	0.015	0.0146	0.0292	0.0036	0.037	0.0364	0.1132	0.0046	0.0523	0.1159	0.0141	0.0154	0.0034	0.0021	0.0172	0.017	0.1443	0.0259	0.1221	0.053	0.0031
4	rs74826544	137791590	0.95	0.036223894092762	0.94	0.308944172156586	0.0245465867631749	0.0328564964502637	0.0099	0.0058	0.0857	0.0147	0.0389	0.0141	0.0148	0.0295	0.0038	0.0375	0.0371	0.1119	0.0046	0.0528	0.1157	0.0146	0.0154	0.0034	0.0023	0.0172	0.0171	0.1441	0.0261	0.1209	0.053	0.0034
4	rs72726396	137807433	0.95	0.036223894092762	0.93	0.346822133743557	0.0232126451057134	0.0205254762791252	0.0098	0.0059	0.0856	0.0148	0.0389	0.0141	0.0148	0.0296	0.0039	0.0376	0.0374	0.1117	0.0046	0.0529	0.1157	0.0146	0.0153	0.0034	0.0024	0.0172	0.017	0.1441	0.026	0.1212	0.0529	0.0034
4	rs7698019	137808958	0.95	0.036223894092762	0.93	0.346822133743557	0.0242675759344839	0.0213001342230555	0.0098	0.0059	0.0856	0.0148	0.0389	0.0141	0.0148	0.0296	0.0039	0.0376	0.0374	0.1116	0.0046	0.053	0.1157	0.0146	0.0154	0.0034	0.0024	0.0172	0.0171	0.144	0.026	0.1212	0.0529	0.0034
4	rs73848313	137812835	0.95	0.036223894092762	0.94	0.308944172156586	0.0266808454572978	0.015672154040168	0.0097	0.0059	0.0855	0.0149	0.0388	0.0141	0.0148	0.0296	0.0039	0.0376	0.0375	0.1116	0.0046	0.0531	0.1156	0.0146	0.0156	0.0034	0.0024	0.0173	0.0171	0.1438	0.0258	0.1212	0.0529	0.0034
4	rs2634870	137817015	0.95	0.036223894092762	0.94	0.308944172156586	0.0234248160825179	0.0163158138668585	0.0094	0.0059	0.0855	0.015	0.0388	0.0142	0.0147	0.0293	0.0039	0.0377	0.0373	0.1118	0.0046	0.0531	0.1155	0.0145	0.0159	0.0034	0.0024	0.0174	0.0172	0.1438	0.0257	0.1215	0.0529	0.0034
4	rs79245886	137820817	0.95	0.036223894092762	0.94	0.308944172156586	0.0265642247710214	0.0293157949813175	0.0094	0.0059	0.0855	0.015	0.0388	0.0141	0.0147	0.0293	0.0039	0.0377	0.0373	0.1118	0.0046	0.0531	0.1155	0.0145	0.0158	0.0034	0.0024	0.0174	0.0172	0.1438	0.0257	0.1215	0.053	0.0034
4	rs78206913	137824200	0.95	0.036223894092762	0.93	0.346822133743557	0.0281529042080659	0.0261000856280835	0.0094	0.0059	0.0855	0.015	0.0388	0.0141	0.0146	0.0293	0.0039	0.0377	0.0373	0.1117	0.0046	0.0531	0.1155	0.0145	0.0158	0.0034	0.0024	0.0174	0.0172	0.1438	0.0257	0.1215	0.0531	0.0034
4	rs77401004	137824525	0.95	0.036223894092762	0.93	0.346822133743557	0.028329788870753	0.0257386459897854	0.0094	0.0059	0.0855	0.015	0.0388	0.0141	0.0146	0.0293	0.0039	0.0377	0.0373	0.1117	0.0046	0.0531	0.1155	0.0145	0.0158	0.0034	0.0024	0.0174	0.0172	0.1438	0.0257	0.1215	0.0531	0.0034
4	rs75404310	137832865	0.95	0.036223894092762	0.93	0.346822133743557	0.00797751083018761	0.0150760480584709	0.0093	0.0058	0.087	0.015	0.0391	0.0143	0.0142	0.0287	0.0035	0.0382	0.0385	0.1102	0.0043	0.0533	0.1143	0.0145	0.0161	0.0038	0.0026	0.0178	0.0177	0.1433	0.0261	0.1214	0.0523	0.0033
4	rs62316095	137833802	0.95	0.036223894092762	0.93	0.346822133743557	0.00575214529047816	0.0168987013667234	0.0093	0.0057	0.0871	0.014	0.0394	0.0144	0.014	0.0285	0.0035	0.0387	0.0388	0.1097	0.0043	0.0535	0.1135	0.0143	0.0161	0.0038	0.0027	0.0179	0.0179	0.1431	0.0263	0.1228	0.0521	0.0033
4	rs77622642	137836504	0.95	0.036223894092762	0.94	0.308944172156586	0.00423786836844337	0.022636058365174	0.0092	0.0058	0.0881	0.014	0.0397	0.0146	0.0136	0.0284	0.0032	0.039	0.039	0.1092	0.0042	0.0533	0.1131	0.0142	0.016	0.0038	0.0028	0.0179	0.0182	0.1433	0.0265	0.1229	0.0515	0.0031
4	rs11726553	137844543	0.94	0.0451461751884772	0.94	0.308944172156586	0.00324572225128798	0.0229761335677571	0.0091	0.0058	0.0886	0.014	0.0399	0.0147	0.0135	0.0285	0.0031	0.039	0.0392	0.109	0.0042	0.0532	0.1129	0.0141	0.016	0.0038	0.0029	0.018	0.0183	0.1435	0.0266	0.1229	0.051	0.003
4	rs76526417	137868329	0.94	0.0451461751884772	0.94	0.308944172156586	0.00238963822028151	0.0319538013725012	0.0091	0.0059	0.0886	0.0136	0.0401	0.0148	0.0135	0.0283	0.0031	0.0389	0.0394	0.1088	0.0044	0.0521	0.1128	0.014	0.0163	0.0035	0.0029	0.0185	0.0188	0.1441	0.027	0.1228	0.0506	0.0032
4	rs72728315	137872612	0.94	0.0451461751884772	0.94	0.308944172156586	0.00226568602123036	0.0397708889073667	0.0091	0.0059	0.0886	0.0136	0.0401	0.0148	0.0135	0.0283	0.0031	0.0389	0.0394	0.1085	0.0044	0.052	0.1131	0.0139	0.0163	0.0035	0.0029	0.0185	0.0188	0.1442	0.027	0.1228	0.0505	0.0032
4	rs74746418	137875024	0.94	0.0451461751884772	0.94	0.308944172156586	0.00225438593606342	0.037328074890177	0.0091	0.0059	0.0886	0.0135	0.0402	0.0148	0.0135	0.0283	0.0031	0.0389	0.0394	0.1085	0.0044	0.052	0.1131	0.0139	0.0163	0.0035	0.0029	0.0186	0.0188	0.1442	0.027	0.1228	0.0505	0.0032
4	rs17049170	137878063	0.94	0.0451461751884772	0.94	0.308944172156586	0.00186568151143621	0.0233186363189109	0.0091	0.0059	0.0886	0.0135	0.0402	0.0148	0.0135	0.0283	0.0031	0.0389	0.0394	0.1085	0.0044	0.052	0.113	0.0139	0.0163	0.0034	0.0029	0.0186	0.0189	0.1443	0.027	0.1227	0.0505	0.0032
4	rs79652032	137885300	0.94	0.0451461751884772	0.94	0.308944172156586	0.00171458976023698	0.0319538013725012	0.0091	0.0059	0.0886	0.0135	0.0403	0.0148	0.0135	0.0283	0.0031	0.0389	0.0395	0.1084	0.0044	0.052	0.113	0.0139	0.0163	0.0034	0.0029	0.0186	0.0189	0.1443	0.027	0.1227	0.0505	0.0032
4	rs77361380	137888092	0.94	0.0451461751884772	0.94	0.308944172156586	0.00178817678468289	0.0450385573984819	0.0091	0.0059	0.0887	0.0133	0.0401	0.0148	0.0135	0.0283	0.0031	0.0389	0.0395	0.1083	0.0044	0.052	0.1131	0.0139	0.0163	0.0035	0.0029	0.0186	0.0189	0.1445	0.027	0.1227	0.0504	0.0032
4	rs116447465	137889087	0.94	0.0451461751884772	0.94	0.308944172156586	0.00176028794050485	0.0476317850773616	0.0091	0.0059	0.0887	0.0133	0.0402	0.0148	0.0135	0.0283	0.0031	0.0388	0.0395	0.1083	0.0044	0.052	0.1131	0.0139	0.0163	0.0035	0.0029	0.0186	0.0189	0.1445	0.027	0.1227	0.0504	0.0032
4	rs17627325	137890058	0.94	0.0451461751884772	0.94	0.308944172156586	0.00172884724995325	0.0376497319331848	0.0091	0.0059	0.0887	0.0132	0.0402	0.0148	0.0135	0.0283	0.0031	0.0388	0.0395	0.1083	0.0044	0.052	0.1131	0.0139	0.0163	0.0035	0.0029	0.0186	0.0189	0.1446	0.027	0.1227	0.0504	0.0032
4	rs482966	137890307	0.94	0.0451461751884772	0.94	0.308944172156586	0.00169018764347007	0.0391126345579605	0.0091	0.0059	0.0887	0.0132	0.0402	0.0148	0.0135	0.0283	0.0031	0.0388	0.0395	0.1083	0.0044	0.052	0.1132	0.0139	0.0163	0.0035	0.0029	0.0186	0.0189	0.1446	0.027	0.1227	0.0503	0.0032
4	rs17627457	137893347	0.94	0.0451461751884772	0.94	0.308944172156586	0.00186153576883289	0.0342836759910563	0.0091	0.0059	0.0887	0.0132	0.0402	0.0148	0.0135	0.0282	0.0031	0.0388	0.0396	0.1083	0.0044	0.052	0.1131	0.0139	0.0163	0.0035	0.0029	0.0186	0.0189	0.1446	0.027	0.1228	0.0502	0.0032
4	rs1517949	137899522	0.94	0.0451461751884772	0.94	0.308944172156586	0.00199940988055414	0.0426802090410908	0.0091	0.0059	0.0888	0.0131	0.0403	0.0148	0.0134	0.0281	0.003	0.0388	0.0398	0.1082	0.0044	0.0517	0.113	0.0139	0.0163	0.0035	0.003	0.0185	0.0189	0.1448	0.0269	0.1232	0.0498	0.0032
4	rs17049203	137900265	0.94	0.0451461751884772	0.94	0.308944172156586	0.00184777037082727	0.035738633523189	0.0091	0.006	0.089	0.0131	0.0403	0.0148	0.0134	0.028	0.003	0.0387	0.0401	0.1082	0.0045	0.0514	0.1129	0.0139	0.0163	0.0035	0.003	0.0185	0.0189	0.1451	0.0268	0.1235	0.0495	0.0033
4	rs17049210	137911122	0.94	0.0451461751884772	0.94	0.308944172156586	0.00291312103123988	0.0485906013625322	0.0091	0.006	0.0894	0.0127	0.0405	0.015	0.0132	0.0279	0.0028	0.0383	0.0412	0.1081	0.0047	0.0503	0.1121	0.0147	0.0162	0.0038	0.0035	0.0183	0.0186	0.1466	0.0263	0.1244	0.0477	0.0033
4	rs72728354	137912610	0.94	0.0451461751884772	0.94	0.308944172156586	0.00262096572381622	0.03982596682484	0.0091	0.006	0.0895	0.0127	0.0405	0.015	0.0133	0.0279	0.0028	0.0383	0.0412	0.1081	0.0047	0.0502	0.1121	0.0147	0.0162	0.0038	0.0035	0.0183	0.0186	0.1466	0.0262	0.1245	0.0477	0.0033
4	rs17049216	137914569	0.94	0.0451461751884772	0.94	0.308944172156586	0.00302965395192969	0.0580457816552925	0.0091	0.006	0.0895	0.0127	0.0405	0.015	0.0133	0.0279	0.0028	0.0382	0.0413	0.1081	0.0047	0.0502	0.112	0.0147	0.0162	0.0038	0.0035	0.0183	0.0186	0.1466	0.0262	0.1246	0.0476	0.0033
4	rs72710904	137919617	0.94	0.0451461751884772	0.94	0.308944172156586	0.00342408742777022	0.0834632620091467	0.0091	0.006	0.0897	0.0126	0.0405	0.0151	0.0133	0.0279	0.0028	0.0382	0.0412	0.1082	0.0047	0.0501	0.1118	0.0148	0.0162	0.0038	0.0035	0.0183	0.0185	0.1466	0.0262	0.1249	0.0474	0.0033
4	rs13129929	137919629	0.94	0.0451461751884772	0.94	0.308944172156586	0.00342408742777022	0.0833876767461409	0.0091	0.006	0.0897	0.0126	0.0405	0.0151	0.0133	0.0279	0.0028	0.0382	0.0412	0.1082	0.0047	0.0501	0.1118	0.0148	0.0162	0.0038	0.0035	0.0183	0.0185	0.1466	0.0262	0.1249	0.0474	0.0033
4	rs78409058	137923366	0.94	0.0451461751884772	0.94	0.308944172156586	0.00339271612679719	0.0728679626828336	0.0091	0.006	0.0897	0.0126	0.0405	0.0151	0.0133	0.028	0.0028	0.0381	0.0412	0.1082	0.0047	0.0501	0.1117	0.0148	0.0162	0.0038	0.0035	0.0183	0.0185	0.1466	0.0262	0.125	0.0473	0.0033
4	rs77806682	137926326	0.94	0.0451461751884772	0.94	0.308944172156586	0.00344663590226309	0.0841447710698921	0.0091	0.006	0.0898	0.0126	0.0405	0.0151	0.0134	0.028	0.0028	0.0381	0.0412	0.1082	0.0047	0.05	0.1117	0.0148	0.0162	0.0038	0.0035	0.0183	0.0185	0.1466	0.0262	0.1251	0.0472	0.0033
4	rs78195358	137927946	0.94	0.0451461751884772	0.94	0.308944172156586	0.00344437577515847	0.0782395183870295	0.0091	0.006	0.0898	0.0126	0.0405	0.0151	0.0134	0.028	0.0028	0.0381	0.0412	0.1082	0.0047	0.05	0.1117	0.0148	0.0162	0.0038	0.0036	0.0183	0.0185	0.1466	0.0262	0.1251	0.0472	0.0033
4	rs79591568	137934637	0.94	0.0451461751884772	0.94	0.308944172156586	0.00391533550384823	0.0916301132588253	0.0091	0.006	0.0898	0.0125	0.0405	0.0151	0.0134	0.028	0.0028	0.0381	0.0412	0.1081	0.0048	0.05	0.1116	0.0149	0.0162	0.0038	0.0036	0.0183	0.0185	0.1467	0.0262	0.1252	0.0471	0.0034
4	rs7677028	137943535	0.94	0.0451461751884772	0.94	0.308944172156586	0.00666512415572051	0.105349091599781	0.0091	0.0061	0.0899	0.0127	0.0403	0.0153	0.0136	0.028	0.0029	0.0381	0.0413	0.1077	0.0046	0.0495	0.1108	0.015	0.0162	0.004	0.0038	0.0183	0.0188	0.1469	0.0263	0.1257	0.0462	0.0035
4	rs17049238	137948600	0.94	0.0451461751884772	0.94	0.308944172156586	0.00656722526199999	0.103367180811533	0.0091	0.0061	0.0899	0.0127	0.0403	0.0153	0.0136	0.028	0.0029	0.0381	0.0413	0.1076	0.0046	0.0495	0.1107	0.015	0.0162	0.004	0.0038	0.0183	0.0188	0.147	0.0263	0.1257	0.0462	0.0035
4	rs541756	137959508	0.94	0.0451461751884772	0.94	0.308944172156586	0.00787799472002091	0.141913448067169	0.009	0.0061	0.0898	0.0127	0.0403	0.0153	0.0137	0.028	0.0029	0.038	0.0413	0.1072	0.0046	0.0495	0.111	0.015	0.0163	0.004	0.0038	0.0183	0.0188	0.147	0.0263	0.126	0.0461	0.0035
4	rs7696459	137969320	0.93	0.0557421353933153	0.94	0.308944172156586	0.0302463944673456	0.206930766070822	0.0098	0.0067	0.0888	0.0127	0.0396	0.0158	0.0152	0.0274	0.0036	0.0367	0.0417	0.1027	0.0052	0.0492	0.1053	0.0167	0.0169	0.0048	0.0044	0.018	0.0193	0.1457	0.0275	0.1303	0.0461	0.0046
4	rs12650884	137969364	0.93	0.0557421353933153	0.95	0.274028283204826	0.0307247903072211	0.203767785973492	0.0098	0.0067	0.0887	0.0127	0.0396	0.0158	0.0152	0.0274	0.0036	0.0366	0.0417	0.1027	0.0053	0.0488	0.1051	0.0168	0.0169	0.0048	0.0044	0.018	0.0194	0.1458	0.0275	0.1306	0.046	0.0046
4	rs76880992	137970493	0.94	0.0451461751884772	0.95	0.274028283204826	0.0353494779265607	0.128709003578474	0.0095	0.0076	0.0887	0.0127	0.0388	0.0159	0.0151	0.0273	0.0036	0.0362	0.0422	0.1016	0.0055	0.0482	0.105	0.0174	0.017	0.0048	0.0043	0.0177	0.0189	0.1469	0.0279	0.1316	0.0457	0.0046
4	rs681601	137983011	0.94	0.0451461751884772	0.95	0.274028283204826	0.0456666059910161	0.223744197961251	0.0092	0.0088	0.0889	0.0121	0.0381	0.0161	0.0148	0.0269	0.0036	0.0356	0.0429	0.1005	0.0057	0.0471	0.1056	0.0182	0.0167	0.0046	0.0041	0.0172	0.0182	0.1491	0.0285	0.132	0.0454	0.0045
4	rs10015331	137985544	0.94	0.0451461751884772	0.95	0.274028283204826	0.0441108250042971	0.160784872734272	0.0092	0.0088	0.089	0.0121	0.0381	0.0161	0.0148	0.027	0.0036	0.0356	0.0429	0.1004	0.0057	0.0471	0.1051	0.0183	0.0169	0.0046	0.0041	0.0172	0.0182	0.1492	0.0285	0.1323	0.0454	0.0045
4	rs17049311	137985807	0.94	0.0451461751884772	0.95	0.274028283204826	0.044050560891194	0.157404973625127	0.0092	0.0088	0.089	0.0122	0.0381	0.0161	0.0148	0.027	0.0036	0.0356	0.0429	0.1004	0.0057	0.0471	0.1051	0.0183	0.0169	0.0046	0.0041	0.0172	0.0182	0.1492	0.0286	0.1323	0.0454	0.0045
4	rs10049824	137986727	0.94	0.0451461751884772	0.95	0.274028283204826	0.0372742022716056	0.134569598715413	0.0092	0.0088	0.089	0.0122	0.0381	0.0162	0.0148	0.027	0.0036	0.0356	0.043	0.1004	0.0057	0.0472	0.105	0.0182	0.0168	0.0046	0.004	0.0172	0.0181	0.1492	0.0286	0.1325	0.0454	0.0045
4	rs76641346	137999546	0.93	0.0557421353933153	0.95	0.274028283204826	0.0246869493048997	0.0674471379883101	0.0084	0.0099	0.0901	0.0121	0.0379	0.0168	0.0157	0.0272	0.0035	0.0356	0.0437	0.0988	0.0045	0.0473	0.1056	0.0193	0.0175	0.0047	0.0034	0.0172	0.0174	0.1482	0.0295	0.1311	0.0452	0.0046
4	rs72714076	138002168	0.93	0.0557421353933153	0.95	0.274028283204826	0.0244367031080496	0.0655878312910603	0.0084	0.0099	0.0903	0.0121	0.0378	0.0169	0.0157	0.0272	0.0035	0.0356	0.0437	0.0988	0.0045	0.0473	0.1056	0.0193	0.0175	0.0047	0.0034	0.0172	0.0174	0.1482	0.0295	0.1311	0.045	0.0046
4	rs1456266	138002681	0.93	0.0557421353933153	0.95	0.274028283204826	0.0244466779592037	0.0652459086315517	0.0084	0.0099	0.0903	0.0121	0.0378	0.0169	0.0157	0.0272	0.0035	0.0356	0.0437	0.0988	0.0045	0.0473	0.1056	0.0193	0.0175	0.0047	0.0034	0.0172	0.0174	0.1482	0.0295	0.1311	0.045	0.0046
4	rs35795763	138004759	0.93	0.0557421353933153	0.95	0.274028283204826	0.0233185573329532	0.062336505297396	0.0084	0.0098	0.0904	0.0121	0.0378	0.0169	0.0157	0.0272	0.0035	0.0357	0.0437	0.0987	0.0045	0.0473	0.1057	0.0192	0.0175	0.0046	0.0033	0.0172	0.0174	0.1481	0.0295	0.1311	0.045	0.0046
4	rs76471476	138010533	0.93	0.0557421353933153	0.95	0.274028283204826	0.0217292478835821	0.0597464449684687	0.0084	0.0098	0.0904	0.0121	0.0378	0.017	0.0157	0.0272	0.0034	0.0357	0.0437	0.0987	0.0045	0.0474	0.1057	0.0192	0.0175	0.0046	0.0033	0.0173	0.0174	0.1481	0.0295	0.1311	0.045	0.0045
4	rs1542389	138016196	0.93	0.0557421353933153	0.95	0.274028283204826	0.0212293069898094	0.0573325947688789	0.0084	0.0099	0.0903	0.0121	0.0378	0.0171	0.0158	0.0272	0.0034	0.0357	0.0437	0.0987	0.0045	0.0474	0.1057	0.0192	0.0176	0.0046	0.0033	0.0173	0.0174	0.1481	0.0295	0.131	0.045	0.0045
4	rs79449368	138029118	0.93	0.0557421353933153	0.95	0.274028283204826	0.0193545863245637	0.0479305133119256	0.0083	0.01	0.0902	0.0123	0.0378	0.0176	0.016	0.0271	0.0032	0.0355	0.0438	0.0989	0.0044	0.0474	0.1059	0.0192	0.0179	0.0043	0.0032	0.0172	0.0172	0.1485	0.0295	0.1306	0.045	0.0043
4	rs35121625	138029843	0.93	0.0557421353933153	0.95	0.274028283204826	0.0193714499739953	0.0476914650292326	0.0083	0.01	0.0902	0.0123	0.0378	0.0176	0.016	0.0271	0.0032	0.0355	0.0438	0.0989	0.0043	0.0474	0.1059	0.0192	0.0179	0.0043	0.0032	0.0172	0.0172	0.1485	0.0295	0.1306	0.045	0.0043
4	rs74445788	138032798	0.93	0.0557421353933153	0.94	0.308944172156586	0.0191029111343376	0.0470961458690523	0.0083	0.01	0.0902	0.0123	0.0378	0.0176	0.016	0.0271	0.0032	0.0355	0.0438	0.0989	0.0043	0.0474	0.106	0.0192	0.0179	0.0043	0.0032	0.0172	0.0171	0.1486	0.0295	0.1305	0.045	0.0043
4	rs79203604	138044521	0.93	0.0557421353933153	0.94	0.308944172156586	0.0161547129880685	0.0453883993183297	0.0082	0.0101	0.0902	0.0123	0.0377	0.0177	0.0164	0.0269	0.0032	0.0353	0.0439	0.0989	0.0043	0.0472	0.1063	0.0191	0.018	0.0042	0.0031	0.0171	0.017	0.1489	0.0295	0.1303	0.0451	0.0042
4	rs10519415	138044886	0.93	0.0557421353933153	0.94	0.308944172156586	0.0161399475213567	0.0455637695856857	0.0082	0.0101	0.0902	0.0124	0.0377	0.0177	0.0164	0.0269	0.0032	0.0353	0.0439	0.099	0.0043	0.0472	0.1063	0.019	0.018	0.0042	0.0031	0.0171	0.017	0.149	0.0295	0.1302	0.0451	0.0042
4	rs116037477	138050360	0.93	0.0557421353933153	0.92	0.387761932740255	0.0157595212481875	0.0452716521460771	0.0082	0.0101	0.0902	0.0124	0.0377	0.0177	0.0164	0.0269	0.0032	0.0353	0.0439	0.099	0.0042	0.0472	0.1063	0.019	0.018	0.0042	0.0031	0.0171	0.017	0.149	0.0295	0.1302	0.0452	0.0042
4	rs72714102	138052648	0.93	0.0557421353933153	0.91	0.431857736337621	0.0139359458762678	0.0436512133647377	0.0082	0.0101	0.0904	0.0124	0.0377	0.0177	0.0165	0.0269	0.0032	0.0353	0.0439	0.0991	0.0042	0.0473	0.1064	0.019	0.0181	0.0041	0.0031	0.0171	0.0168	0.149	0.0296	0.1296	0.0452	0.0041
4	rs17643059	138058888	0.93	0.0557421353933153	0.91	0.431857736337621	0.012775307136774	0.0420006674665008	0.0082	0.0101	0.0905	0.0124	0.0377	0.0177	0.0165	0.0268	0.0032	0.0354	0.0439	0.0991	0.0042	0.0473	0.1065	0.019	0.0182	0.0041	0.0031	0.017	0.0167	0.1491	0.0297	0.1292	0.0452	0.0041
4	rs115505607	138072740	0.93	0.0557421353933153	0.91	0.431857736337621	0.0107539036796197	0.0408232272498776	0.0082	0.0101	0.0908	0.0125	0.0377	0.0178	0.0166	0.0268	0.0032	0.0354	0.0438	0.0991	0.0041	0.0474	0.1067	0.019	0.0183	0.0041	0.003	0.017	0.0166	0.1492	0.0299	0.1284	0.0453	0.0041
4	rs73002420	138073443	0.93	0.0557421353933153	0.91	0.431857736337621	0.0111184409520896	0.0442846865317722	0.0082	0.0101	0.0908	0.0125	0.0377	0.0177	0.0165	0.0268	0.0031	0.0354	0.0438	0.0991	0.0041	0.0474	0.1068	0.019	0.0183	0.0041	0.003	0.017	0.0166	0.1495	0.0299	0.1283	0.0452	0.0041
4	rs11934064	138088110	0.93	0.0557421353933153	0.91	0.431857736337621	0.0125288555981141	0.0292679414373405	0.0084	0.0102	0.0913	0.0122	0.038	0.0177	0.0163	0.0267	0.0029	0.0359	0.0436	0.0988	0.0035	0.0474	0.107	0.0183	0.0181	0.0039	0.0025	0.0166	0.016	0.15	0.0302	0.1308	0.045	0.0037
4	rs1913605	138103080	0.93	0.0557421353933153	0.91	0.431857736337621	0.0148790636034167	0.0285072563271457	0.0085	0.0102	0.0914	0.0121	0.0381	0.0177	0.0163	0.0267	0.0029	0.036	0.0434	0.0987	0.0034	0.0475	0.1071	0.0181	0.0181	0.0038	0.0023	0.0166	0.0159	0.1502	0.0301	0.1317	0.0448	0.0037
4	rs4577637	138119828	0.93	0.0557421353933153	0.91	0.431857736337621	0.0145072312269362	0.0285545245579515	0.0084	0.0101	0.0918	0.0119	0.0382	0.0179	0.0172	0.0266	0.0029	0.036	0.0432	0.0983	0.0033	0.0473	0.1074	0.0177	0.0175	0.0038	0.0023	0.0165	0.0158	0.1494	0.0305	0.1328	0.0447	0.0035
4	rs7692267	138130022	0.93	0.0557421353933153	0.91	0.431857736337621	0.0158467193262761	0.0289339893107652	0.0085	0.0102	0.0919	0.0119	0.0382	0.018	0.017	0.0267	0.0029	0.036	0.0432	0.0982	0.0034	0.0474	0.1075	0.0177	0.0175	0.0037	0.0022	0.0164	0.0158	0.1491	0.0305	0.1331	0.0447	0.0036
4	rs10519411	138134403	0.93	0.0557421353933153	0.91	0.431857736337621	0.0168218912084361	0.0274766515836574	0.0085	0.0102	0.092	0.0119	0.0382	0.018	0.017	0.0267	0.0029	0.036	0.0431	0.0982	0.0034	0.0474	0.1075	0.0178	0.0175	0.0036	0.0022	0.0164	0.0158	0.1491	0.0305	0.1331	0.0447	0.0036
4	rs10519410	138134581	0.93	0.0557421353933153	0.91	0.431857736337621	0.0165120739758936	0.0256936337481979	0.0084	0.0101	0.092	0.0119	0.0382	0.018	0.017	0.0267	0.0029	0.036	0.0431	0.0983	0.0033	0.0474	0.1075	0.0178	0.0175	0.0036	0.0022	0.0164	0.0158	0.1491	0.0306	0.1331	0.0447	0.0035
4	rs76966743	138144790	0.93	0.0557421353933153	0.91	0.431857736337621	0.0148582232398245	0.0244924375674286	0.0084	0.01	0.0925	0.0119	0.0382	0.018	0.017	0.0267	0.0029	0.036	0.0431	0.0984	0.0032	0.0476	0.1077	0.0177	0.0174	0.0036	0.0022	0.0163	0.0158	0.1485	0.0307	0.1331	0.0446	0.0035
4	rs79278058	138151483	0.93	0.0557421353933153	0.91	0.431857736337621	0.014411964115703	0.0250229323162157	0.0085	0.0099	0.0924	0.0119	0.0382	0.018	0.0171	0.0267	0.0029	0.036	0.043	0.0985	0.0032	0.0476	0.1076	0.0177	0.0174	0.0036	0.0022	0.0163	0.0158	0.1483	0.0307	0.1334	0.0445	0.0035
4	rs76246263	138154281	0.93	0.0557421353933153	0.91	0.431857736337621	0.0144459347092974	0.0254243440375188	0.0085	0.0099	0.0924	0.0119	0.0382	0.018	0.0171	0.0267	0.0029	0.036	0.043	0.0986	0.0032	0.0476	0.1076	0.0177	0.0174	0.0036	0.0022	0.0163	0.0158	0.1483	0.0307	0.1334	0.0445	0.0035
4	rs2162201	138154564	0.93	0.0557421353933153	0.91	0.431857736337621	0.0146304019292417	0.0257386459897854	0.0084	0.0099	0.0924	0.0119	0.0381	0.018	0.0171	0.0268	0.0029	0.0359	0.043	0.0986	0.0032	0.0476	0.1076	0.0177	0.0174	0.0036	0.0022	0.0163	0.0158	0.1483	0.0309	0.1334	0.0445	0.0035
4	rs76085351	138155364	0.93	0.0557421353933153	0.92	0.387761932740255	0.014425545242165	0.0251118729826541	0.0084	0.0099	0.0924	0.012	0.0381	0.018	0.0172	0.0268	0.0029	0.036	0.043	0.0985	0.0032	0.0476	0.1076	0.0178	0.0174	0.0036	0.0022	0.0163	0.0158	0.1483	0.0309	0.1334	0.0445	0.0035
4	rs2081521	138157047	0.93	0.0557421353933153	0.92	0.387761932740255	0.0142161008429067	0.0278961102155838	0.0084	0.0099	0.0924	0.012	0.0381	0.018	0.0172	0.0267	0.0029	0.036	0.043	0.0985	0.0032	0.0475	0.1077	0.018	0.0174	0.0036	0.0022	0.0163	0.0158	0.1481	0.0309	0.1336	0.0444	0.0034
4	rs77570597	138160679	0.93	0.0557421353933153	0.92	0.387761932740255	0.0141088870833373	0.0310627448679823	0.0084	0.0099	0.0924	0.0121	0.0381	0.018	0.0173	0.0267	0.0029	0.036	0.043	0.0985	0.0032	0.0474	0.1078	0.018	0.0174	0.0036	0.0021	0.0163	0.0158	0.1481	0.0309	0.1337	0.0444	0.0034
4	rs17049451	138161751	0.93	0.0557421353933153	0.92	0.387761932740255	0.0141691207369985	0.0315068144255003	0.0084	0.0098	0.0924	0.0122	0.038	0.018	0.0173	0.0266	0.0028	0.036	0.043	0.0984	0.0032	0.0474	0.1079	0.0179	0.0174	0.0035	0.0021	0.0163	0.0158	0.148	0.0309	0.1339	0.0444	0.0034
4	rs7693552	138163999	0.93	0.0557421353933153	0.92	0.387761932740255	0.01324075527032	0.0295075739799362	0.0085	0.0098	0.0929	0.0123	0.038	0.0178	0.0174	0.026	0.0029	0.036	0.0431	0.0983	0.0032	0.0473	0.1085	0.0178	0.0174	0.0035	0.0021	0.0163	0.0157	0.1478	0.031	0.1338	0.0442	0.0033
4	rs1028101	138170470	0.92	0.0682081798453755	0.92	0.387761932740255	0.0272262999154207	0.0394411426689033	0.009	0.0097	0.0921	0.0127	0.0392	0.0195	0.0175	0.026	0.0027	0.0374	0.041	0.0966	0.003	0.0463	0.111	0.0172	0.0164	0.0031	0.0019	0.0166	0.015	0.1468	0.0309	0.1369	0.0436	0.0031
4	rs1895847	138174029	0.92	0.0682081798453755	0.92	0.387761932740255	0.0275725600844696	0.0384051254745894	0.0091	0.0097	0.0919	0.0127	0.0393	0.0195	0.0175	0.026	0.0027	0.0375	0.041	0.0962	0.003	0.0463	0.1112	0.0172	0.0163	0.0031	0.0019	0.0166	0.015	0.1469	0.0309	0.1371	0.0436	0.0031
4	rs75269564	138181886	0.92	0.0682081798453755	0.92	0.387761932740255	0.026521907270497	0.0350076971733541	0.0091	0.0097	0.0918	0.0127	0.0395	0.0195	0.0175	0.026	0.0027	0.0375	0.041	0.0962	0.003	0.0462	0.1112	0.0171	0.0164	0.0031	0.0019	0.0166	0.0149	0.147	0.0309	0.1371	0.0436	0.0031
4	rs75133899	138196065	0.92	0.0682081798453755	0.92	0.387761932740255	0.0285631416534761	0.0311119416207956	0.0091	0.0099	0.0916	0.0126	0.0399	0.0194	0.0175	0.026	0.0026	0.0376	0.041	0.0962	0.003	0.0461	0.1113	0.0169	0.0164	0.0031	0.0019	0.0166	0.0148	0.1472	0.0308	0.1371	0.0437	0.003
4	rs79723343	138207502	0.92	0.0682081798453755	0.92	0.387761932740255	0.0288314913624827	0.0306216004320394	0.0091	0.0099	0.0915	0.0126	0.0399	0.0194	0.0175	0.026	0.0026	0.0376	0.041	0.0962	0.003	0.0461	0.1113	0.0169	0.0164	0.0031	0.0019	0.0166	0.0148	0.1472	0.0308	0.1371	0.0437	0.003
4	rs114991320	138207793	0.92	0.0682081798453755	0.92	0.387761932740255	0.0288314913624827	0.0306216004320394	0.0091	0.0099	0.0915	0.0126	0.0399	0.0194	0.0175	0.026	0.0026	0.0376	0.041	0.0962	0.003	0.0461	0.1113	0.0169	0.0164	0.0031	0.0019	0.0166	0.0148	0.1472	0.0308	0.1371	0.0437	0.003
4	rs13144809	138215501	0.91	0.0827439743829911	0.92	0.387761932740255	0.0274748605048625	0.0297963357880914	0.0092	0.0099	0.0912	0.0125	0.0405	0.0192	0.0178	0.026	0.0024	0.0378	0.0409	0.0963	0.003	0.0459	0.1117	0.0166	0.0166	0.0031	0.002	0.0165	0.0147	0.1477	0.0306	0.137	0.0436	0.0029
4	rs75861272	138222512	0.91	0.0827439743829911	0.92	0.387761932740255	0.0281639365309518	0.0363177727283322	0.0092	0.01	0.0915	0.0125	0.0407	0.0191	0.0179	0.0258	0.0024	0.0378	0.0406	0.0966	0.0031	0.0457	0.1119	0.0167	0.0167	0.003	0.002	0.0165	0.0146	0.1477	0.0306	0.1368	0.0431	0.003
4	rs1425969	138224531	0.91	0.0827439743829911	0.92	0.387761932740255	0.0290339194217343	0.0434791527632045	0.0093	0.01	0.0915	0.0125	0.0408	0.019	0.0179	0.0258	0.0024	0.0378	0.0405	0.0967	0.0031	0.0456	0.1119	0.0166	0.0167	0.003	0.002	0.0165	0.0146	0.1478	0.0306	0.1368	0.043	0.003
4	rs17049506	138226832	0.91	0.0827439743829911	0.93	0.346822133743557	0.031030905753154	0.0476914650292326	0.0095	0.01	0.0914	0.0125	0.0408	0.0189	0.018	0.0258	0.0025	0.0378	0.0404	0.0966	0.0031	0.0456	0.1121	0.0167	0.0166	0.003	0.002	0.0165	0.0146	0.1479	0.0306	0.1368	0.043	0.0031
4	rs987360	138227609	0.91	0.0827439743829911	0.94	0.308944172156586	0.0320103752426631	0.0462093511636146	0.0095	0.01	0.0914	0.0125	0.0407	0.0189	0.018	0.0258	0.0025	0.0377	0.0404	0.0966	0.0031	0.0456	0.1121	0.0167	0.0166	0.003	0.002	0.0165	0.0146	0.148	0.0306	0.1368	0.043	0.0031
4	rs768728	138227898	0.91	0.0827439743829911	0.94	0.308944172156586	0.0319741639526916	0.0438810977199951	0.0095	0.01	0.0914	0.0125	0.0407	0.0189	0.018	0.0258	0.0025	0.0377	0.0404	0.0966	0.0031	0.0455	0.1122	0.0167	0.0165	0.003	0.002	0.0165	0.0146	0.148	0.0306	0.1368	0.043	0.0031
4	rs13127275	138232479	0.91	0.0827439743829911	0.92	0.387761932740255	0.0340843721676762	0.0409905139367434	0.0095	0.0099	0.0913	0.0124	0.0408	0.0188	0.0179	0.0259	0.0025	0.0377	0.0404	0.0967	0.0031	0.0455	0.1123	0.0168	0.0164	0.003	0.002	0.0164	0.0145	0.148	0.0307	0.1367	0.0428	0.0031
4	rs4619956	138233246	0.91	0.0827439743829911	0.92	0.387761932740255	0.0343246837878981	0.0409905139367434	0.0095	0.0099	0.0912	0.0124	0.0409	0.0188	0.0179	0.0259	0.0025	0.0377	0.0404	0.0967	0.0031	0.0455	0.1124	0.0168	0.0164	0.003	0.002	0.0164	0.0145	0.148	0.0308	0.1367	0.0427	0.0031
4	rs6535211	138235082	0.9	0.0995502148251544	0.92	0.387761932740255	0.0686521283334818	0.0408789553683256	0.01	0.0098	0.0898	0.0111	0.0434	0.0186	0.0175	0.0273	0.0024	0.0374	0.0409	0.097	0.0032	0.045	0.1155	0.0153	0.015	0.0026	0.0019	0.0161	0.014	0.1493	0.0297	0.138	0.0417	0.0027
4	rs6535212	138235156	0.9	0.0995502148251544	0.92	0.387761932740255	0.0689360414808489	0.043078855317421	0.0099	0.0098	0.0896	0.011	0.0435	0.0186	0.0175	0.0274	0.0023	0.0374	0.041	0.0969	0.0032	0.045	0.1162	0.0152	0.0149	0.0026	0.0019	0.0161	0.0141	0.1491	0.0296	0.1381	0.0417	0.0026
4	rs7675401	138249492	0.89	0.118826527661215	0.92	0.387761932740255	0.073583124508146	0.0581758570842213	0.0093	0.0092	0.0897	0.0104	0.0441	0.0183	0.0169	0.0287	0.002	0.036	0.0416	0.0985	0.0028	0.045	0.1188	0.0149	0.0138	0.0023	0.0015	0.0157	0.0144	0.1518	0.0274	0.139	0.0413	0.0021
4	rs12647160	138257423	0.89	0.118826527661215	0.93	0.346822133743557	0.0740076518528885	0.0549615158225344	0.0095	0.0091	0.0897	0.0104	0.0442	0.0182	0.0169	0.0287	0.002	0.036	0.0415	0.0985	0.0028	0.045	0.1189	0.0148	0.0136	0.0023	0.0015	0.0156	0.0144	0.1518	0.0274	0.139	0.0413	0.0022
4	rs116093173	138261103	0.89	0.118826527661215	0.93	0.346822133743557	0.0750329787075781	0.0583712035217397	0.0095	0.0092	0.0897	0.0104	0.0442	0.0182	0.0169	0.0287	0.002	0.036	0.0415	0.0985	0.0028	0.045	0.1189	0.0148	0.0137	0.0023	0.0015	0.0156	0.0144	0.1518	0.0274	0.139	0.0412	0.0022
4	rs72993703	138262027	0.89	0.118826527661215	0.93	0.346822133743557	0.0806338297556452	0.0597464449684687	0.0095	0.0092	0.0898	0.0104	0.0442	0.0182	0.017	0.0287	0.002	0.036	0.0415	0.0985	0.0028	0.045	0.1189	0.0144	0.0138	0.0023	0.0015	0.0156	0.0144	0.1518	0.0274	0.139	0.0413	0.0022
4	rs75672076	138262884	0.89	0.118826527661215	0.93	0.346822133743557	0.0807912482178296	0.0596148816825513	0.0095	0.0092	0.0898	0.0104	0.0442	0.0182	0.017	0.0287	0.002	0.036	0.0415	0.0985	0.0028	0.045	0.1189	0.0144	0.0138	0.0023	0.0015	0.0156	0.0144	0.1518	0.0274	0.139	0.0413	0.0022
4	rs10519423	138279845	0.89	0.118826527661215	0.93	0.346822133743557	0.0846517020891415	0.0536349935677788	0.0096	0.0092	0.0898	0.0103	0.0444	0.0181	0.0171	0.0288	0.0019	0.036	0.0413	0.099	0.0027	0.0451	0.1189	0.0144	0.014	0.0023	0.0015	0.0156	0.0144	0.1519	0.027	0.1389	0.0413	0.0021
4	rs11099439	138282697	0.89	0.118826527661215	0.93	0.346822133743557	0.0863784417293527	0.0540756121789229	0.0097	0.0092	0.0898	0.0103	0.0444	0.0181	0.0171	0.0289	0.0019	0.036	0.0413	0.099	0.0027	0.0451	0.1189	0.0144	0.014	0.0023	0.0014	0.0156	0.0144	0.1519	0.027	0.1389	0.0413	0.0021
4	rs1425967	138288890	0.89	0.118826527661215	0.93	0.346822133743557	0.0928433254356482	0.0498617447741532	0.0098	0.0092	0.0895	0.0103	0.0445	0.0181	0.0171	0.0289	0.002	0.0359	0.0413	0.099	0.0028	0.0451	0.119	0.0144	0.014	0.0023	0.0014	0.0156	0.0143	0.1519	0.0269	0.1389	0.0413	0.0021
4	rs79413334	138298492	0.89	0.118826527661215	0.93	0.346822133743557	0.0915461631093836	0.0507171370080232	0.0098	0.0092	0.0896	0.0103	0.0445	0.018	0.0171	0.029	0.0019	0.0359	0.0413	0.0991	0.0027	0.045	0.1189	0.0144	0.014	0.0023	0.0014	0.0157	0.0143	0.1519	0.0268	0.1389	0.0413	0.0021
4	rs116568100	138304065	0.89	0.118826527661215	0.93	0.346822133743557	0.0915949034356174	0.0507171370080232	0.0098	0.0092	0.0897	0.0103	0.0445	0.018	0.0171	0.029	0.0019	0.0359	0.0413	0.0991	0.0027	0.045	0.1189	0.0144	0.014	0.0023	0.0014	0.0157	0.0143	0.1519	0.0268	0.1389	0.0413	0.0021
4	rs17049554	138313645	0.89	0.118826527661215	0.93	0.346822133743557	0.0928925007128676	0.0534466344305698	0.0098	0.0093	0.0898	0.0103	0.0445	0.0178	0.0171	0.0291	0.0019	0.0358	0.0413	0.0992	0.0027	0.0448	0.1189	0.0143	0.0139	0.0023	0.0015	0.0158	0.0143	0.152	0.0267	0.1389	0.0414	0.0021
4	rs72718090	138317683	0.89	0.118826527661215	0.93	0.346822133743557	0.0929662944361556	0.0540125712744071	0.0098	0.0093	0.0898	0.0103	0.0445	0.0178	0.0171	0.0291	0.0019	0.0358	0.0413	0.0992	0.0027	0.0448	0.1189	0.0143	0.0139	0.0023	0.0015	0.0158	0.0143	0.152	0.0267	0.1389	0.0414	0.0021
4	rs75298521	138318770	0.89	0.118826527661215	0.94	0.308944172156586	0.0928433254356482	0.0546444086596844	0.0098	0.0093	0.0898	0.0103	0.0445	0.0178	0.0171	0.0291	0.0019	0.0358	0.0413	0.0992	0.0027	0.0448	0.1189	0.0143	0.0139	0.0023	0.0015	0.0158	0.0143	0.152	0.0267	0.1388	0.0414	0.0021
4	rs11945535	138334403	0.89	0.118826527661215	0.94	0.308944172156586	0.0895378834733846	0.0516406600843847	0.0098	0.0093	0.0897	0.0104	0.0446	0.0178	0.0171	0.0291	0.0019	0.0358	0.0415	0.0993	0.0027	0.0446	0.1188	0.0143	0.0139	0.0023	0.0015	0.0159	0.0143	0.1521	0.0267	0.1385	0.0415	0.0021
4	rs17049565	138341832	0.89	0.118826527661215	0.94	0.308944172156586	0.0893218113040786	0.0522603661538832	0.0098	0.0094	0.0896	0.0104	0.0446	0.0178	0.0171	0.0291	0.002	0.0358	0.0416	0.0993	0.0027	0.0445	0.1188	0.0143	0.0139	0.0023	0.0015	0.0159	0.0143	0.1522	0.0267	0.1385	0.0416	0.0022
4	rs75589603	138343231	0.89	0.118826527661215	0.94	0.308944172156586	0.0889145774730086	0.0515171046324881	0.0098	0.0094	0.0896	0.0104	0.0446	0.0178	0.0171	0.0291	0.002	0.0358	0.0416	0.0993	0.0027	0.0445	0.1187	0.0143	0.0139	0.0023	0.0015	0.0159	0.0143	0.1522	0.0266	0.1385	0.0416	0.0022
4	rs72720107	138350362	0.89	0.118826527661215	0.94	0.308944172156586	0.0733080297367319	0.0481700866478443	0.0099	0.0094	0.089	0.0107	0.0447	0.0177	0.0169	0.0289	0.0021	0.0355	0.0425	0.1	0.0028	0.0445	0.118	0.0143	0.0138	0.0023	0.0015	0.0159	0.0145	0.1523	0.0262	0.138	0.0418	0.0023
4	rs13113562	138352121	0.89	0.118826527661215	0.94	0.308944172156586	0.0739226198098801	0.0478109234966715	0.0099	0.0094	0.0889	0.0108	0.0447	0.0177	0.0169	0.0289	0.0021	0.0357	0.0425	0.0998	0.0028	0.0445	0.1179	0.0143	0.0138	0.0023	0.0015	0.016	0.0146	0.1523	0.0262	0.138	0.0417	0.0023
4	rs1317234	138359514	0.89	0.118826527661215	0.94	0.308944172156586	0.075916015917121	0.0453883993183297	0.0099	0.0094	0.0888	0.0111	0.0447	0.0178	0.0169	0.0289	0.0021	0.0361	0.0424	0.0995	0.0028	0.0444	0.1178	0.0144	0.0138	0.0023	0.0015	0.016	0.0149	0.1524	0.0261	0.1381	0.0415	0.0023
4	rs6840566	138359842	0.89	0.118826527661215	0.94	0.308944172156586	0.0787822849896954	0.046032885392933	0.0099	0.0094	0.0888	0.0111	0.0447	0.0177	0.0169	0.0289	0.0021	0.0361	0.0424	0.0995	0.0028	0.0444	0.1178	0.0143	0.0138	0.0023	0.0015	0.016	0.0149	0.1523	0.0262	0.1382	0.0415	0.0023
4	rs114126723	138360966	0.89	0.118826527661215	0.94	0.308944172156586	0.0792925976747497	0.0459741297644504	0.0099	0.0094	0.0885	0.0111	0.0448	0.0178	0.017	0.0289	0.0021	0.0361	0.0426	0.0996	0.0028	0.0444	0.1176	0.0144	0.0138	0.0022	0.0015	0.016	0.0149	0.1523	0.0261	0.138	0.0416	0.0023
4	rs116500573	138367300	0.88	0.140769569262351	0.94	0.308944172156586	0.0639807175108293	0.0294116115371278	0.0102	0.0093	0.0856	0.0117	0.0453	0.0179	0.0177	0.0288	0.0019	0.0359	0.0437	0.1007	0.0027	0.0443	0.1164	0.0155	0.0135	0.0021	0.0013	0.0161	0.0147	0.1526	0.0264	0.1361	0.0424	0.0024
4	rs9993505	138369007	0.88	0.140769569262351	0.94	0.308944172156586	0.0632102612602941	0.0298928809364368	0.0103	0.0093	0.0856	0.0118	0.0453	0.0179	0.0178	0.0288	0.0019	0.0358	0.0437	0.1008	0.0027	0.0443	0.1163	0.0155	0.0135	0.0021	0.0013	0.0161	0.0147	0.1526	0.0263	0.1361	0.0424	0.0025
4	rs17049637	138369854	0.88	0.140769569262351	0.94	0.308944172156586	0.0634984625239767	0.0271524720398265	0.0103	0.0093	0.0854	0.0118	0.0454	0.0179	0.0179	0.0288	0.0019	0.0358	0.0438	0.1009	0.0027	0.0443	0.1159	0.0156	0.0136	0.002	0.0013	0.0161	0.0147	0.1526	0.0263	0.1361	0.0425	0.0025
4	rs7661091	138371982	0.88	0.140769569262351	0.94	0.308944172156586	0.0660719652743163	0.0222984157894186	0.0103	0.009	0.0843	0.0118	0.0455	0.019	0.0184	0.0286	0.0019	0.0357	0.0446	0.1015	0.0027	0.0445	0.1156	0.0161	0.0135	0.0019	0.0012	0.016	0.0147	0.1531	0.0261	0.1346	0.0424	0.0023
4	rs28560376	138374937	0.88	0.140769569262351	0.94	0.308944172156586	0.056925348029573	0.0258287823433747	0.0104	0.009	0.0834	0.0119	0.0456	0.0196	0.0186	0.0285	0.0018	0.0356	0.045	0.1019	0.0028	0.0443	0.1153	0.0164	0.014	0.0021	0.0012	0.0159	0.0145	0.1531	0.0256	0.1338	0.0425	0.0023
4	rs11731590	138374966	0.88	0.140769569262351	0.94	0.308944172156586	0.0568537800929263	0.0258287823433747	0.0104	0.009	0.0834	0.0119	0.0456	0.0196	0.0186	0.0285	0.0018	0.0356	0.045	0.1019	0.0028	0.0443	0.1153	0.0164	0.014	0.0021	0.0012	0.0159	0.0145	0.1531	0.0256	0.1338	0.0425	0.0023
4	rs72720135	138375491	0.88	0.140769569262351	0.94	0.308944172156586	0.0549790093783734	0.0270601819196288	0.0104	0.009	0.0833	0.0119	0.0456	0.0196	0.0186	0.0283	0.0018	0.0357	0.0451	0.1019	0.0028	0.0442	0.1154	0.0164	0.014	0.0021	0.0012	0.0159	0.0145	0.1531	0.0257	0.1337	0.0425	0.0023
4	rs13144691	138379682	0.88	0.140769569262351	0.94	0.308944172156586	0.0513209706625299	0.0232327833270784	0.0105	0.009	0.0829	0.0117	0.0456	0.0197	0.0187	0.0283	0.0018	0.0364	0.0453	0.1022	0.0028	0.0442	0.1149	0.0166	0.0142	0.0021	0.0012	0.0159	0.0146	0.1528	0.0258	0.1332	0.0426	0.0023
4	rs6535219	138380307	0.88	0.140769569262351	0.94	0.308944172156586	0.0556815472943913	0.0233616195959469	0.0105	0.009	0.0828	0.0114	0.0456	0.0197	0.0187	0.0283	0.0018	0.0364	0.0454	0.1022	0.0028	0.0442	0.115	0.0166	0.0142	0.0021	0.0012	0.0159	0.0146	0.1526	0.0258	0.1332	0.0427	0.0023
4	rs10015562	138381735	0.88	0.140769569262351	0.95	0.274028283204826	0.0599855397550815	0.0229761335677571	0.0105	0.009	0.0827	0.0115	0.0456	0.0198	0.0187	0.0283	0.0018	0.0364	0.0454	0.1024	0.0028	0.0442	0.1151	0.0166	0.0143	0.0021	0.0012	0.016	0.0146	0.1525	0.0257	0.133	0.0426	0.0023
4	rs28398106	138383474	0.88	0.140769569262351	0.95	0.274028283204826	0.0588437924873185	0.0215062936658683	0.0106	0.0089	0.0822	0.0117	0.0454	0.0201	0.0187	0.0286	0.0018	0.0363	0.0453	0.1028	0.0028	0.0441	0.1154	0.0168	0.0145	0.0022	0.0012	0.016	0.0147	0.1521	0.0256	0.1326	0.0423	0.0024
4	rs35020914	138395678	0.87	0.165571370278195	0.95	0.274028283204826	0.0536433459532489	0.021713409974373	0.011	0.0087	0.0798	0.0122	0.0455	0.0209	0.0185	0.0289	0.0018	0.0361	0.0451	0.1036	0.0027	0.0444	0.1155	0.0178	0.0151	0.0024	0.001	0.0161	0.0146	0.1524	0.0252	0.1306	0.0429	0.0024
4	rs12643295	138395782	0.87	0.165571370278195	0.95	0.274028283204826	0.0534714928143544	0.0215890254334355	0.011	0.0087	0.0798	0.0122	0.0455	0.0209	0.0185	0.0289	0.0018	0.0361	0.0451	0.1036	0.0027	0.0444	0.1155	0.0178	0.0151	0.0024	0.001	0.0161	0.0146	0.1524	0.0252	0.1306	0.0429	0.0024
4	rs75682440	138399271	0.87	0.165571370278195	0.95	0.274028283204826	0.0547345265922914	0.0236203135640135	0.011	0.0087	0.0799	0.0122	0.0456	0.0208	0.0184	0.0289	0.0018	0.0361	0.0451	0.1037	0.0026	0.0444	0.1156	0.0179	0.0151	0.0024	0.001	0.0161	0.0146	0.1523	0.0251	0.1304	0.043	0.0024
4	rs34975815	138411388	0.87	0.165571370278195	0.95	0.274028283204826	0.0372742022716056	0.0476914650292326	0.011	0.0085	0.0779	0.0128	0.0465	0.0205	0.0178	0.0283	0.0017	0.0361	0.0445	0.1046	0.0024	0.0442	0.1165	0.0188	0.016	0.0025	0.0013	0.0159	0.0144	0.1521	0.0247	0.1298	0.0435	0.0025
4	rs115172249	138425423	0.87	0.165571370278195	0.95	0.274028283204826	0.0377326267027451	0.0552157708384631	0.011	0.0085	0.0777	0.013	0.0466	0.0205	0.0178	0.0282	0.0017	0.0361	0.0445	0.1049	0.0023	0.0442	0.1167	0.019	0.0162	0.0026	0.0014	0.0158	0.0143	0.1521	0.0245	0.1297	0.0435	0.0024
4	rs114955535	138426504	0.87	0.165571370278195	0.95	0.274028283204826	0.0364482030471042	0.052758440569807	0.011	0.0085	0.0776	0.013	0.0466	0.0205	0.0177	0.0282	0.0017	0.0362	0.0445	0.1048	0.0023	0.0443	0.1167	0.0191	0.0163	0.0026	0.0014	0.0158	0.0143	0.152	0.0245	0.1295	0.0435	0.0024
4	rs115852239	138426599	0.87	0.165571370278195	0.95	0.274028283204826	0.0363557496000627	0.0528208439220502	0.011	0.0085	0.0776	0.013	0.0466	0.0205	0.0177	0.0282	0.0017	0.0362	0.0445	0.1048	0.0023	0.0443	0.1167	0.0191	0.0163	0.0026	0.0014	0.0158	0.0143	0.152	0.0245	0.1295	0.0435	0.0024
4	rs9683944	138433162	0.87	0.165571370278195	0.95	0.274028283204826	0.0358044430365178	0.0544545243824186	0.011	0.0085	0.0775	0.0131	0.0466	0.0204	0.0177	0.0281	0.0017	0.0362	0.0445	0.1051	0.0024	0.0443	0.1167	0.0192	0.0163	0.0026	0.0014	0.0157	0.0142	0.1519	0.0244	0.1297	0.0434	0.0024
4	rs9715864	138434454	0.87	0.165571370278195	0.94	0.308944172156586	0.0361976366341846	0.054201789283204	0.011	0.0085	0.0775	0.0131	0.0466	0.0204	0.0177	0.0282	0.0017	0.0362	0.0445	0.1051	0.0023	0.0443	0.1168	0.0192	0.0164	0.0026	0.0014	0.0157	0.0142	0.1518	0.0244	0.1297	0.0434	0.0024
4	rs151070417	138442527	0.87	0.165571370278195	0.94	0.308944172156586	0.0411660224930369	0.0616679452004823	0.011	0.0085	0.0771	0.0131	0.0466	0.0206	0.0177	0.0282	0.0018	0.0362	0.0444	0.1051	0.0024	0.0444	0.1173	0.0193	0.0166	0.0026	0.0014	0.0157	0.014	0.1518	0.0243	0.1294	0.0432	0.0024
4	rs77888735	138448145	0.87	0.165571370278195	0.94	0.308944172156586	0.0426357524662864	0.0696788039230055	0.011	0.0086	0.077	0.0132	0.0465	0.0206	0.0177	0.0283	0.0018	0.0361	0.0444	0.1052	0.0024	0.0444	0.1175	0.0194	0.0167	0.0026	0.0015	0.0157	0.0139	0.1518	0.0243	0.1292	0.0431	0.0024
4	rs10018837	138449683	0.87	0.165571370278195	0.95	0.274028283204826	0.0430198298653164	0.0647684788604892	0.011	0.0086	0.0769	0.0132	0.0465	0.0207	0.0177	0.0283	0.0018	0.0362	0.0444	0.1052	0.0024	0.0444	0.1175	0.0194	0.0167	0.0026	0.0015	0.0157	0.0139	0.1518	0.0243	0.1291	0.043	0.0024
4	rs7440183	138454596	0.87	0.165571370278195	0.95	0.274028283204826	0.0528729116889087	0.066618092830441	0.0111	0.0086	0.0768	0.0133	0.0464	0.0209	0.0178	0.0286	0.0018	0.0362	0.0443	0.1052	0.0024	0.0444	0.1182	0.0195	0.0168	0.0027	0.0015	0.0156	0.0139	0.1518	0.024	0.1285	0.0424	0.0025
4	rs28433055	138455637	0.87	0.165571370278195	0.95	0.274028283204826	0.0553470993496971	0.070100603587163	0.0111	0.0086	0.0768	0.0133	0.0465	0.021	0.0178	0.0287	0.0018	0.0362	0.0443	0.105	0.0024	0.0444	0.1183	0.0196	0.0168	0.0027	0.0015	0.0156	0.0139	0.1519	0.024	0.1283	0.0423	0.0025
4	rs59138792	138458803	0.87	0.165571370278195	0.95	0.274028283204826	0.0594496864757901	0.0769185302473213	0.0111	0.0085	0.0767	0.0133	0.0464	0.021	0.0178	0.0287	0.0019	0.036	0.0443	0.1049	0.0024	0.0445	0.1186	0.0196	0.0169	0.0026	0.0015	0.0156	0.014	0.1519	0.0242	0.1284	0.0418	0.0025
4	rs6841487	138459997	0.87	0.165571370278195	0.94	0.308944172156586	0.0615933928254551	0.0904559840929823	0.0111	0.0085	0.0766	0.0133	0.0464	0.021	0.0178	0.0287	0.0019	0.0359	0.0443	0.1049	0.0024	0.0445	0.1186	0.0196	0.0169	0.0026	0.0015	0.0156	0.014	0.1519	0.0242	0.1284	0.0418	0.0025
4	rs77161662	138461625	0.87	0.165571370278195	0.95	0.274028283204826	0.0623698450088207	0.0792732885342492	0.0111	0.0085	0.0766	0.0133	0.0464	0.021	0.0178	0.0287	0.0019	0.036	0.0442	0.105	0.0024	0.0446	0.1185	0.0196	0.0169	0.0026	0.0015	0.0156	0.014	0.1518	0.0243	0.1283	0.0418	0.0025
4	rs77376793	138462599	0.87	0.165571370278195	0.95	0.274028283204826	0.0721097192241653	0.0833121191099893	0.0112	0.0085	0.0763	0.0132	0.0464	0.021	0.0177	0.0289	0.0019	0.036	0.0442	0.1047	0.0025	0.0446	0.1185	0.0196	0.0168	0.0027	0.0015	0.0155	0.014	0.1518	0.0243	0.1283	0.0418	0.0025
4	rs7376707	138466664	0.87	0.165571370278195	0.95	0.274028283204826	0.0676845117794569	0.0705234598699202	0.0112	0.0086	0.0754	0.0133	0.0464	0.0212	0.0177	0.0289	0.0021	0.0359	0.0443	0.1049	0.0025	0.0447	0.1184	0.0199	0.0169	0.0027	0.0017	0.0155	0.0142	0.1515	0.0248	0.1276	0.0419	0.0027
4	rs34087892	138473590	0.87	0.165571370278195	0.95	0.274028283204826	0.0641161793185417	0.0699598861930661	0.0113	0.0086	0.0747	0.0134	0.0464	0.0213	0.0177	0.0289	0.0022	0.0358	0.0444	0.105	0.0026	0.0447	0.1184	0.02	0.017	0.0027	0.0018	0.0155	0.0144	0.1512	0.0251	0.127	0.0419	0.0028
4	rs114262253	138480926	0.87	0.165571370278195	0.95	0.274028283204826	0.0771547598999844	0.0660677823225773	0.0114	0.0086	0.0729	0.0136	0.0461	0.0217	0.0178	0.0288	0.0026	0.0355	0.0446	0.1054	0.0026	0.045	0.1187	0.0205	0.0172	0.0028	0.002	0.0155	0.0147	0.1509	0.0255	0.1253	0.0418	0.0032
4	rs28505426	138480968	0.87	0.165571370278195	0.95	0.274028283204826	0.0771547598999844	0.0717272723099275	0.0114	0.0086	0.0728	0.0136	0.0461	0.0217	0.0178	0.0288	0.0026	0.0355	0.0446	0.1054	0.0026	0.045	0.1187	0.0205	0.0172	0.0028	0.002	0.0155	0.0147	0.151	0.0255	0.1253	0.0418	0.0032
4	rs36104789	138482622	0.87	0.165571370278195	0.95	0.274028283204826	0.110106636386123	0.0885125145235343	0.0116	0.0086	0.0718	0.0138	0.0457	0.022	0.0179	0.0287	0.003	0.035	0.0446	0.1059	0.0027	0.0451	0.1189	0.0209	0.0174	0.0029	0.0021	0.0154	0.0146	0.1511	0.0257	0.124	0.0416	0.0035
4	rs28575588	138484821	0.87	0.165571370278195	0.95	0.274028283204826	0.145776553071817	0.177356005814347	0.0117	0.0087	0.071	0.0141	0.0453	0.0227	0.0182	0.0285	0.0032	0.0349	0.0443	0.1063	0.0027	0.0453	0.1189	0.0215	0.0177	0.0031	0.0023	0.0153	0.0146	0.1509	0.0258	0.1232	0.0409	0.0036
4	rs10023753	138496793	0.87	0.165571370278195	0.95	0.274028283204826	0.147762247951308	0.195828285934303	0.0115	0.0086	0.0704	0.0144	0.0451	0.0231	0.0184	0.0285	0.0032	0.0349	0.0442	0.1065	0.0027	0.0453	0.1188	0.0218	0.018	0.0031	0.0023	0.0153	0.0146	0.1508	0.026	0.123	0.0406	0.0037
4	rs75762233	138503635	0.87	0.165571370278195	0.95	0.274028283204826	0.143357012249366	0.188200686942018	0.0113	0.0085	0.0701	0.0144	0.0451	0.0232	0.0184	0.0285	0.0032	0.0348	0.0442	0.1065	0.0027	0.0454	0.1189	0.0219	0.0181	0.0031	0.0024	0.0153	0.0146	0.1507	0.026	0.1229	0.0406	0.0037
4	rs4527527	138506831	0.87	0.165571370278195	0.95	0.274028283204826	0.145096649040723	0.222011047405546	0.0112	0.0085	0.0699	0.0144	0.0452	0.0233	0.0184	0.0285	0.0032	0.0349	0.0442	0.1066	0.0027	0.0455	0.1189	0.0219	0.0181	0.0031	0.0024	0.0153	0.0146	0.1506	0.0261	0.1231	0.0404	0.0037
4	rs72722252	138512931	0.87	0.165571370278195	0.95	0.274028283204826	0.160320827961577	0.252057947031788	0.0112	0.0085	0.0699	0.0145	0.0453	0.0233	0.0184	0.0285	0.0033	0.0347	0.0443	0.1066	0.0028	0.0454	0.1188	0.022	0.0181	0.0032	0.0024	0.0153	0.0146	0.1504	0.026	0.1232	0.0403	0.0037
4	rs55858462	138519483	0.87	0.165571370278195	0.95	0.274028283204826	0.165653608176499	0.245772440896735	0.0112	0.0085	0.0698	0.0145	0.0454	0.0233	0.0184	0.0286	0.0033	0.0347	0.0444	0.1066	0.0028	0.0454	0.1188	0.022	0.0181	0.0032	0.0024	0.0152	0.0144	0.1504	0.026	0.123	0.0405	0.0037
4	rs115572253	138525431	0.87	0.165571370278195	0.95	0.274028283204826	0.167688563317777	0.240314210332583	0.0112	0.0085	0.0698	0.0145	0.0454	0.0233	0.0184	0.0286	0.0033	0.0347	0.0445	0.1066	0.0028	0.0454	0.1188	0.022	0.0181	0.0032	0.0024	0.0152	0.0143	0.1504	0.026	0.123	0.0405	0.0037
4	rs72722274	138529456	0.87	0.165571370278195	0.95	0.274028283204826	0.168323051086548	0.237876357464678	0.0112	0.0085	0.0698	0.0145	0.0455	0.0233	0.0184	0.0286	0.0033	0.0347	0.0445	0.1066	0.0028	0.0454	0.1188	0.022	0.0181	0.0032	0.0024	0.0152	0.0143	0.1503	0.026	0.123	0.0405	0.0037
4	rs35909033	138533901	0.87	0.165571370278195	0.95	0.274028283204826	0.202810872598543	0.276994721239322	0.0112	0.0084	0.0698	0.0144	0.0455	0.0233	0.0182	0.0285	0.0033	0.0346	0.0446	0.1066	0.0028	0.0452	0.1191	0.022	0.0181	0.0032	0.0025	0.0151	0.0143	0.15	0.0259	0.1233	0.0404	0.0038
4	rs9996605	138537447	0.88	0.140769569262351	0.96	0.241969076141015	0.192019670663912	0.237212873459777	0.0112	0.0084	0.0697	0.0144	0.0455	0.0234	0.0182	0.0283	0.0033	0.0346	0.0448	0.1066	0.0029	0.0451	0.1194	0.022	0.018	0.0032	0.0025	0.015	0.0143	0.1497	0.0259	0.1238	0.0403	0.0038
4	rs111633975	138538880	0.88	0.140769569262351	0.96	0.241969076141015	0.25362050362361	0.288674221462003	0.0113	0.0086	0.0684	0.0142	0.0451	0.0237	0.0181	0.0272	0.0036	0.0346	0.0453	0.1065	0.0031	0.0448	0.1216	0.0219	0.018	0.0034	0.0028	0.0148	0.0145	0.1488	0.026	0.1244	0.0397	0.004
4	rs4383659	138540874	0.87	0.165571370278195	0.96	0.241969076141015	0.418148714217297	0.454718775854513	0.0109	0.0088	0.0669	0.0139	0.0438	0.0242	0.0179	0.0254	0.0039	0.0332	0.0456	0.1076	0.0035	0.0447	0.1252	0.022	0.0181	0.0035	0.0028	0.0146	0.0149	0.1476	0.026	0.1261	0.0388	0.0043
4	rs78912468	138544663	0.84	0.258953137461488	0.96	0.241969076141015	1.26116891200202	0.680570301208445	0.0106	0.0086	0.0655	0.0125	0.0394	0.0227	0.0158	0.022	0.0043	0.0312	0.0461	0.118	0.0035	0.046	0.1297	0.0201	0.0173	0.0033	0.0028	0.0156	0.015	0.1423	0.0272	0.1311	0.0389	0.0042
4	rs2114927	138545488	0.84	0.258953137461488	0.96	0.241969076141015	1.17786901994662	0.758275015898523	0.0106	0.0086	0.0658	0.0124	0.0393	0.0227	0.0158	0.0218	0.0043	0.031	0.0461	0.1182	0.0035	0.0461	0.1301	0.02	0.0173	0.0033	0.0028	0.0156	0.015	0.1422	0.0272	0.1312	0.0388	0.0042
4	rs11722822	138553215	0.84	0.258953137461488	0.96	0.241969076141015	0.962768411798296	0.747255318582958	0.0107	0.0086	0.0657	0.0124	0.0385	0.0227	0.0157	0.0213	0.0043	0.0314	0.0465	0.1185	0.0036	0.0464	0.1309	0.02	0.0171	0.0032	0.0029	0.0155	0.0151	0.1419	0.0269	0.1312	0.0391	0.0041
4	rs116223918	138555448	0.84	0.258953137461488	0.96	0.241969076141015	0.950800317423374	0.631249003370888	0.0107	0.0086	0.0656	0.0124	0.0385	0.0226	0.0157	0.0213	0.0043	0.0314	0.0466	0.1186	0.0036	0.0465	0.1309	0.02	0.0171	0.0032	0.0028	0.0155	0.0151	0.1418	0.0269	0.1312	0.0391	0.004
4	rs4479753	138556350	0.84	0.258953137461488	0.96	0.241969076141015	0.933965644287835	0.564379599491159	0.0107	0.0086	0.0656	0.0124	0.0385	0.0226	0.0157	0.0213	0.0043	0.0314	0.0466	0.1187	0.0036	0.0465	0.131	0.02	0.0171	0.0032	0.0028	0.0155	0.0151	0.1418	0.0269	0.1312	0.0391	0.004
4	rs115650924	138560414	0.84	0.258953137461488	0.96	0.241969076141015	0.931880513397944	0.552545784052689	0.0107	0.0086	0.0655	0.0124	0.0386	0.0225	0.0157	0.0213	0.0043	0.0313	0.0468	0.1187	0.0036	0.0466	0.1311	0.02	0.0171	0.0032	0.0028	0.0156	0.0152	0.1416	0.0269	0.1312	0.0391	0.004
4	rs72722292	138563861	0.84	0.258953137461488	0.96	0.241969076141015	0.901577072459876	0.466659740392153	0.0107	0.0086	0.0653	0.0124	0.0385	0.0222	0.0156	0.0214	0.0043	0.0313	0.047	0.1189	0.0036	0.0467	0.1313	0.02	0.017	0.0032	0.0028	0.0156	0.0152	0.1414	0.027	0.1311	0.0392	0.0041
4	rs4487406	138565294	0.84	0.258953137461488	0.96	0.241969076141015	0.872181322579122	0.454050353167026	0.0107	0.0086	0.0653	0.0123	0.0385	0.0222	0.0156	0.0213	0.0043	0.0313	0.0471	0.119	0.0037	0.0468	0.1314	0.02	0.017	0.0033	0.0029	0.0156	0.0153	0.1413	0.0269	0.1311	0.0392	0.004
4	rs112146337	138570121	0.84	0.258953137461488	0.96	0.241969076141015	0.871370645096716	0.415344262527718	0.0106	0.0085	0.0652	0.0123	0.0384	0.0222	0.0156	0.0212	0.0043	0.0312	0.0473	0.1192	0.0037	0.0469	0.1315	0.02	0.017	0.0033	0.0028	0.0156	0.0152	0.1411	0.027	0.1312	0.0391	0.004
4	rs17776731	138574266	0.84	0.258953137461488	0.96	0.241969076141015	0.863685129636042	0.371380550087969	0.0106	0.0085	0.0651	0.0123	0.0385	0.0222	0.0158	0.0213	0.0043	0.0314	0.0473	0.1193	0.0036	0.047	0.1316	0.0201	0.017	0.0033	0.0028	0.0157	0.0153	0.1406	0.027	0.1313	0.0391	0.0038
4	rs28535953	138576139	0.84	0.258953137461488	0.96	0.241969076141015	0.863685129636042	0.360544108180564	0.0105	0.0085	0.0652	0.0122	0.0385	0.0222	0.0158	0.0212	0.0043	0.0314	0.0473	0.1193	0.0036	0.047	0.1316	0.0202	0.017	0.0033	0.0028	0.0157	0.0153	0.1406	0.027	0.1312	0.0391	0.0038
4	rs113556244	138578169	0.84	0.258953137461488	0.96	0.241969076141015	0.847119046664856	0.358538097631112	0.0105	0.0085	0.0652	0.0123	0.0385	0.0223	0.0158	0.0212	0.0042	0.0313	0.0471	0.1194	0.0036	0.0471	0.1317	0.0203	0.017	0.0032	0.0028	0.0157	0.0153	0.1405	0.027	0.1312	0.0392	0.0038
4	rs17275256	138580743	0.84	0.258953137461488	0.96	0.241969076141015	0.812352160813549	0.311142711991857	0.0105	0.0085	0.0652	0.0123	0.0385	0.0224	0.0159	0.0213	0.0041	0.0313	0.0472	0.1197	0.0036	0.0472	0.132	0.0205	0.017	0.0032	0.0027	0.0158	0.0153	0.14	0.027	0.1309	0.0392	0.0037
4	rs17049741	138582711	0.84	0.258953137461488	0.95	0.274028283204826	0.815264914579856	0.321531407595795	0.0104	0.0085	0.0652	0.0123	0.0385	0.0224	0.0159	0.0213	0.0041	0.0313	0.0472	0.1198	0.0036	0.0472	0.132	0.0205	0.017	0.0032	0.0027	0.0158	0.0153	0.14	0.027	0.1309	0.0392	0.0037
4	rs2462870	138597155	0.84	0.258953137461488	0.95	0.274028283204826	0.760160879181299	0.272480044775069	0.0104	0.0084	0.0657	0.012	0.0385	0.0219	0.0156	0.0212	0.0038	0.0311	0.0473	0.1202	0.0037	0.0472	0.1329	0.0202	0.0166	0.003	0.0026	0.0159	0.0153	0.1398	0.027	0.1314	0.0392	0.0037
4	rs79137554	138598565	0.84	0.258953137461488	0.95	0.274028283204826	0.725436101753798	0.232146024310052	0.0102	0.0084	0.0667	0.0118	0.0383	0.0214	0.0152	0.0214	0.0038	0.0308	0.0469	0.1211	0.0037	0.0472	0.1341	0.0196	0.0161	0.0028	0.0026	0.0159	0.0152	0.1396	0.0272	0.1321	0.0392	0.0037
4	Affx-23488756	138602909	0.84	0.258953137461488	0.96	0.241969076141015	0.671552573550236	0.240092258422934	0.0099	0.0085	0.0692	0.0114	0.0382	0.0202	0.0144	0.0216	0.0038	0.0304	0.0461	0.1234	0.0034	0.0477	0.1353	0.018	0.0152	0.0026	0.0025	0.0158	0.0148	0.1392	0.0274	0.1332	0.0391	0.0038
4	rs17275535	138603729	0.84	0.258953137461488	0.96	0.241969076141015	0.670251050191808	0.229844663708658	0.0099	0.0085	0.0693	0.0113	0.0382	0.0202	0.0143	0.0216	0.0038	0.0304	0.046	0.1235	0.0034	0.0477	0.1353	0.0179	0.0152	0.0026	0.0025	0.0158	0.0148	0.1392	0.0275	0.1333	0.0391	0.0038
4	rs6535723	138606995	0.84	0.258953137461488	0.96	0.241969076141015	0.646805461840427	0.215229846873593	0.0099	0.0085	0.0697	0.0113	0.0384	0.02	0.0142	0.0215	0.0038	0.0303	0.046	0.1238	0.0034	0.0477	0.1355	0.0177	0.0151	0.0026	0.0025	0.0158	0.0148	0.1391	0.0275	0.1334	0.039	0.0038
4	rs17833685	138612548	0.84	0.258953137461488	0.96	0.241969076141015	0.647516845435221	0.214801633322173	0.0099	0.0085	0.0697	0.0113	0.0384	0.02	0.0142	0.0215	0.0038	0.0303	0.046	0.1238	0.0034	0.0477	0.1355	0.0177	0.0151	0.0026	0.0025	0.0158	0.0148	0.1391	0.0275	0.1334	0.039	0.0038
4	rs114983670	138616852	0.84	0.258953137461488	0.96	0.241969076141015	0.637519183076007	0.22591680768876	0.0098	0.0085	0.0698	0.0112	0.0385	0.0199	0.0142	0.0214	0.0038	0.0302	0.0458	0.124	0.0034	0.0479	0.1355	0.0175	0.015	0.0026	0.0025	0.0158	0.0148	0.1392	0.0275	0.1336	0.039	0.0037
4	rs58152983	138618865	0.84	0.258953137461488	0.96	0.241969076141015	0.613912083748638	0.221146125014922	0.0098	0.0085	0.0699	0.0112	0.0387	0.0199	0.0141	0.0213	0.0038	0.0301	0.0457	0.1242	0.0034	0.0481	0.1355	0.0174	0.0149	0.0025	0.0025	0.0157	0.0148	0.1393	0.0275	0.1337	0.039	0.0037
4	rs114056998	138622977	0.84	0.258953137461488	0.96	0.241969076141015	0.600301659938694	0.209578943971884	0.0097	0.0085	0.0701	0.0112	0.0388	0.0198	0.0141	0.0215	0.0037	0.0301	0.0456	0.1244	0.0033	0.0481	0.1355	0.0172	0.0149	0.0024	0.0024	0.0158	0.0149	0.1391	0.0277	0.1341	0.039	0.0036
4	rs11931450	138640854	0.84	0.258953137461488	0.97	0.212655582583661	0.564053751936154	0.177255701343504	0.0094	0.0086	0.0705	0.011	0.039	0.0195	0.0141	0.0219	0.0036	0.0299	0.0453	0.1249	0.0032	0.048	0.1354	0.0166	0.0147	0.0023	0.0023	0.016	0.0151	0.1389	0.0279	0.1351	0.0389	0.0034
4	rs114973808	138642304	0.84	0.258953137461488	0.97	0.212655582583661	0.572092645149316	0.181485307142046	0.0094	0.0086	0.0705	0.011	0.039	0.0195	0.0141	0.0217	0.0036	0.0299	0.0453	0.125	0.0032	0.0479	0.1354	0.0166	0.0147	0.0023	0.0023	0.016	0.0151	0.1389	0.0279	0.1353	0.0389	0.0034
4	rs62331847	138653615	0.84	0.258953137461488	0.97	0.212655582583661	0.577954045999781	0.176053579771191	0.0094	0.0086	0.0705	0.011	0.0391	0.0194	0.0141	0.0217	0.0036	0.0299	0.0452	0.1251	0.0031	0.0479	0.1354	0.0165	0.0147	0.0022	0.0023	0.016	0.0151	0.1389	0.028	0.1356	0.0389	0.0033
4	rs10005609	138659625	0.84	0.258953137461488	0.97	0.212655582583661	0.577954045999781	0.175853501590035	0.0094	0.0086	0.0705	0.011	0.0391	0.0194	0.0141	0.0217	0.0036	0.0299	0.0452	0.1251	0.0031	0.0479	0.1354	0.0165	0.0147	0.0022	0.0023	0.016	0.0151	0.1389	0.028	0.1356	0.0389	0.0033
4	rs13121783	138660040	0.84	0.258953137461488	0.97	0.212655582583661	0.577954045999781	0.175853501590035	0.0094	0.0086	0.0705	0.011	0.0391	0.0194	0.0141	0.0217	0.0036	0.0299	0.0452	0.1251	0.0031	0.0479	0.1354	0.0165	0.0147	0.0022	0.0023	0.016	0.0151	0.1389	0.028	0.1356	0.0389	0.0033
4	rs78544902	138666996	0.84	0.258953137461488	0.97	0.212655582583661	0.608990607086902	0.156156087589922	0.009	0.0085	0.0708	0.0109	0.0391	0.0194	0.0141	0.0218	0.0034	0.03	0.0453	0.1255	0.0027	0.0481	0.1352	0.0163	0.0146	0.002	0.002	0.0161	0.0151	0.1389	0.0279	0.1369	0.0391	0.003
4	rs1880775	138672499	0.84	0.258953137461488	0.97	0.212655582583661	0.613356640638576	0.153955216378419	0.009	0.0085	0.0709	0.0109	0.0391	0.0194	0.0141	0.0218	0.0034	0.03	0.0453	0.1255	0.0026	0.0481	0.1352	0.0163	0.0146	0.002	0.0019	0.0161	0.0151	0.1389	0.0279	0.137	0.0391	0.003
4	rs28602733	138676742	0.84	0.258953137461488	0.96	0.241969076141015	0.613287226497656	0.153859779379064	0.009	0.0085	0.0709	0.0109	0.0391	0.0194	0.0141	0.0218	0.0034	0.03	0.0453	0.1255	0.0026	0.0481	0.1352	0.0163	0.0146	0.002	0.0019	0.0161	0.0151	0.1389	0.0279	0.137	0.0391	0.003
4	rs116082087	138685711	0.84	0.258953137461488	0.96	0.241969076141015	0.613217815967782	0.153955216378419	0.009	0.0085	0.0709	0.0109	0.0391	0.0194	0.0141	0.0218	0.0034	0.03	0.0453	0.1255	0.0026	0.0481	0.1352	0.0163	0.0146	0.002	0.0019	0.0161	0.0151	0.1389	0.0279	0.137	0.0391	0.003
4	rs72994482	138687621	0.84	0.258953137461488	0.96	0.241969076141015	0.613217815967782	0.153955216378419	0.009	0.0085	0.0709	0.0109	0.0391	0.0194	0.0141	0.0218	0.0034	0.03	0.0453	0.1255	0.0026	0.0481	0.1352	0.0163	0.0146	0.002	0.0019	0.0161	0.0151	0.1389	0.0279	0.137	0.0391	0.003
4	rs76085028	138690540	0.84	0.258953137461488	0.96	0.241969076141015	0.602434074605962	0.162338419146868	0.009	0.0086	0.0712	0.0109	0.0393	0.0193	0.0141	0.0218	0.0033	0.0301	0.045	0.1259	0.0026	0.0482	0.1354	0.0163	0.0145	0.002	0.0019	0.016	0.015	0.1387	0.0278	0.1372	0.0388	0.003
4	rs2313132	138692250	0.84	0.258953137461488	0.96	0.241969076141015	0.579643505541556	0.160881814645972	0.0088	0.0085	0.0717	0.0108	0.0393	0.0192	0.0143	0.022	0.0033	0.0299	0.045	0.1266	0.0026	0.0482	0.1354	0.0163	0.0143	0.002	0.0017	0.016	0.015	0.1382	0.0277	0.1374	0.0388	0.0027
4	rs112393785	138696949	0.84	0.258953137461488	0.95	0.274028283204826	0.58167388635091	0.163019752748501	0.0088	0.0085	0.0718	0.0107	0.0392	0.0191	0.0143	0.0219	0.0032	0.0298	0.045	0.1267	0.0026	0.0482	0.1355	0.0163	0.0143	0.002	0.0017	0.016	0.015	0.1382	0.0276	0.1375	0.0388	0.0027
4	rs72996412	138697061	0.84	0.258953137461488	0.95	0.274028283204826	0.581606153779713	0.16311716825127	0.0088	0.0085	0.0718	0.0107	0.0392	0.0191	0.0143	0.0219	0.0032	0.0298	0.045	0.1267	0.0026	0.0482	0.1355	0.0163	0.0143	0.002	0.0017	0.016	0.015	0.1382	0.0276	0.1375	0.0388	0.0027
4	rs6856491	138698380	0.84	0.258953137461488	0.95	0.274028283204826	0.580725964238077	0.1634095378146	0.0088	0.0085	0.0718	0.0107	0.0392	0.0191	0.0143	0.0219	0.0032	0.0298	0.045	0.1268	0.0026	0.0482	0.1355	0.0163	0.0143	0.002	0.0017	0.016	0.015	0.1382	0.0276	0.1375	0.0388	0.0027
4	rs75464952	138723926	0.84	0.258953137461488	0.94	0.308944172156586	0.527958689092613	0.149492642432716	0.0088	0.0085	0.0718	0.0107	0.0396	0.019	0.0143	0.0224	0.0031	0.0299	0.0449	0.1269	0.0026	0.0481	0.1353	0.0161	0.0144	0.0019	0.0017	0.0163	0.015	0.138	0.0277	0.1374	0.0388	0.0027
4	rs4863722	138726604	0.84	0.258953137461488	0.94	0.308944172156586	0.529772288273402	0.145264366835946	0.0088	0.0085	0.0719	0.0107	0.0397	0.019	0.0142	0.0225	0.003	0.0299	0.0449	0.1268	0.0026	0.048	0.1353	0.0159	0.0144	0.0019	0.0017	0.0164	0.015	0.138	0.0276	0.1376	0.0388	0.0026
4	rs1405203	138729167	0.84	0.258953137461488	0.93	0.346822133743557	0.528735584274529	0.143492290886994	0.0088	0.0085	0.0719	0.0106	0.0397	0.0189	0.0142	0.0225	0.003	0.0299	0.045	0.1266	0.0026	0.048	0.1354	0.0159	0.0143	0.0019	0.0017	0.0165	0.0151	0.138	0.0276	0.1376	0.0388	0.0026
4	rs6858069	138732871	0.84	0.258953137461488	0.93	0.346822133743557	0.537512982716302	0.142469961976645	0.0087	0.0085	0.072	0.0106	0.0398	0.0189	0.0141	0.0225	0.003	0.0299	0.045	0.1265	0.0026	0.0481	0.1354	0.0158	0.0143	0.0019	0.0017	0.0166	0.0152	0.138	0.0276	0.1377	0.0388	0.0026
4	rs115744319	138733223	0.84	0.258953137461488	0.93	0.346822133743557	0.537382447635141	0.140987686878883	0.0087	0.0085	0.072	0.0106	0.0398	0.0189	0.0141	0.0225	0.003	0.0299	0.045	0.1265	0.0026	0.0481	0.1354	0.0158	0.0143	0.0019	0.0017	0.0166	0.0152	0.138	0.0276	0.1377	0.0388	0.0026
4	rs1355152	138737711	0.84	0.258953137461488	0.93	0.346822133743557	0.552227612285065	0.147702035241836	0.0087	0.0085	0.0723	0.0105	0.0399	0.0188	0.0139	0.0224	0.0031	0.03	0.0451	0.1262	0.0027	0.0482	0.1356	0.0155	0.014	0.0019	0.0017	0.0168	0.0154	0.1381	0.0275	0.138	0.0387	0.0026
4	rs113988512	138762038	0.84	0.258953137461488	0.93	0.346822133743557	0.596458412144193	0.14666892629045	0.0085	0.0085	0.0736	0.0098	0.0401	0.0183	0.0136	0.022	0.0031	0.0301	0.0453	0.1251	0.0029	0.0489	0.1361	0.0149	0.013	0.0018	0.0018	0.0173	0.0159	0.1383	0.0273	0.1389	0.0385	0.0025
4	rs6821994	138763811	0.84	0.258953137461488	0.93	0.346822133743557	0.597761092340747	0.149398206452259	0.0085	0.0085	0.0736	0.0098	0.0401	0.0183	0.0136	0.022	0.0031	0.0301	0.0453	0.125	0.0029	0.0489	0.1362	0.0149	0.013	0.0018	0.0018	0.0173	0.0159	0.1383	0.0273	0.1389	0.0385	0.0025
4	rs6818574	138771020	0.84	0.258953137461488	0.93	0.346822133743557	0.599133753880773	0.157404973625127	0.0085	0.0085	0.0736	0.0098	0.0401	0.0183	0.0136	0.022	0.0031	0.0302	0.0453	0.125	0.0029	0.0488	0.1361	0.0148	0.013	0.0018	0.0018	0.0173	0.0159	0.1385	0.0272	0.1389	0.0385	0.0025
4	rs115088286	138773727	0.84	0.258953137461488	0.93	0.346822133743557	0.589828391947598	0.156347993447435	0.0085	0.0084	0.0736	0.0098	0.0401	0.0183	0.0136	0.022	0.0031	0.0301	0.0453	0.1252	0.0029	0.0488	0.1361	0.0148	0.013	0.0018	0.0018	0.0174	0.0158	0.1385	0.0272	0.1389	0.0385	0.0025
4	rs28705246	138781149	0.84	0.258953137461488	0.93	0.346822133743557	0.567129040385142	0.167915531392717	0.0086	0.0082	0.0738	0.0098	0.04	0.0183	0.0135	0.0219	0.0031	0.0301	0.0451	0.1256	0.0029	0.0487	0.136	0.0147	0.013	0.0019	0.0018	0.0177	0.0158	0.1386	0.0271	0.1388	0.0387	0.0025
4	rs75213045	138782251	0.84	0.258953137461488	0.93	0.346822133743557	0.56920592835649	0.169196738310377	0.0086	0.0082	0.0738	0.0098	0.04	0.0183	0.0135	0.0219	0.0031	0.0301	0.0451	0.1256	0.0029	0.0487	0.136	0.0147	0.013	0.0019	0.0018	0.0177	0.0158	0.1386	0.0271	0.1388	0.0387	0.0025
4	rs11734854	138782592	0.84	0.258953137461488	0.92	0.387761932740255	0.57007793732211	0.173558279992957	0.0086	0.0082	0.0738	0.0098	0.04	0.0183	0.0135	0.0219	0.0031	0.0301	0.0451	0.1256	0.0029	0.0487	0.136	0.0147	0.013	0.0019	0.0018	0.0177	0.0158	0.1386	0.0271	0.1388	0.0387	0.0025
4	rs76480776	138812255	0.84	0.258953137461488	0.92	0.387761932740255	0.55646616268551	0.222985403147802	0.0086	0.008	0.0748	0.0098	0.04	0.0184	0.0138	0.0213	0.0032	0.0297	0.0453	0.1254	0.0031	0.0486	0.1361	0.0146	0.0133	0.0021	0.0019	0.0174	0.0158	0.1388	0.0266	0.139	0.0379	0.0026
4	rs79871569	138814962	0.84	0.258953137461488	0.92	0.387761932740255	0.546424510670478	0.223744197961251	0.0086	0.008	0.0748	0.0098	0.0399	0.0185	0.0138	0.0212	0.0032	0.0297	0.0453	0.1254	0.0031	0.0486	0.136	0.0146	0.0134	0.0022	0.0019	0.0173	0.0158	0.1388	0.0266	0.139	0.0379	0.0026
4	rs10007570	138823703	0.84	0.258953137461488	0.91	0.431857736337621	0.532498220722457	0.237986995956401	0.0086	0.0079	0.0749	0.0098	0.0398	0.0185	0.0139	0.0211	0.0032	0.0296	0.0453	0.1254	0.0032	0.0486	0.1356	0.0146	0.0135	0.0023	0.0019	0.0173	0.0159	0.1387	0.0266	0.1392	0.0379	0.0027
4	rs13128867	138840995	0.85	0.2244882202137	0.92	0.387761932740255	0.4708852270326	0.241758495810501	0.0086	0.008	0.0746	0.0099	0.0395	0.019	0.0145	0.0208	0.0029	0.03	0.0457	0.124	0.0035	0.0487	0.137	0.0145	0.0137	0.003	0.0019	0.0174	0.0153	0.1388	0.0266	0.1377	0.0381	0.0024
4	rs7680462	138882967	0.85	0.2244882202137	0.92	0.387761932740255	0.425168481013707	0.229516504139965	0.0086	0.0078	0.075	0.0101	0.0394	0.0192	0.0147	0.0208	0.0029	0.0301	0.0457	0.1237	0.0037	0.0487	0.1366	0.0145	0.0139	0.0033	0.0019	0.0173	0.015	0.1385	0.0263	0.1375	0.0383	0.0024
4	rs13148340	138883185	0.85	0.2244882202137	0.92	0.387761932740255	0.430193044494734	0.222660463049279	0.0086	0.0078	0.0751	0.0102	0.0394	0.0192	0.0147	0.0208	0.0029	0.0301	0.0457	0.1236	0.0037	0.0487	0.1365	0.0144	0.014	0.0033	0.0019	0.0172	0.015	0.1385	0.0263	0.1375	0.0383	0.0024
4	rs76254250	138884804	0.85	0.2244882202137	0.92	0.387761932740255	0.416590262906994	0.220498158502243	0.0086	0.0078	0.075	0.0102	0.0394	0.0192	0.0147	0.0208	0.0029	0.0301	0.0457	0.1236	0.0037	0.0488	0.1365	0.0144	0.014	0.0033	0.0019	0.0172	0.015	0.1385	0.0263	0.1375	0.0384	0.0025
4	rs77356182	138888154	0.85	0.2244882202137	0.92	0.387761932740255	0.409413073262123	0.226025617523983	0.0086	0.0079	0.075	0.0102	0.0394	0.0192	0.0147	0.0208	0.0029	0.0302	0.0458	0.1235	0.0038	0.0488	0.1364	0.0144	0.0139	0.0033	0.0019	0.0172	0.015	0.1384	0.0263	0.1374	0.0386	0.0025
4	rs75477682	138890614	0.85	0.2244882202137	0.92	0.387761932740255	0.40849889566069	0.229407151379004	0.0086	0.0079	0.0749	0.0102	0.0394	0.0192	0.0147	0.0208	0.0029	0.0302	0.0458	0.1235	0.0038	0.0488	0.1363	0.0144	0.0139	0.0033	0.0019	0.0172	0.015	0.1384	0.0263	0.1374	0.0386	0.0025
4	rs17297683	138897768	0.85	0.2244882202137	0.92	0.387761932740255	0.386922226920004	0.22179471331905	0.0086	0.0079	0.075	0.0103	0.0395	0.0192	0.0147	0.0208	0.0029	0.0303	0.0458	0.1232	0.0038	0.0488	0.1362	0.0144	0.0139	0.0033	0.002	0.0172	0.015	0.1384	0.0262	0.1374	0.0388	0.0026
4	rs77215992	138916411	0.85	0.2244882202137	0.92	0.387761932740255	0.310501004213114	0.232146024310052	0.0085	0.008	0.0752	0.0104	0.0396	0.0191	0.0145	0.0209	0.0029	0.0309	0.0461	0.1231	0.0038	0.0488	0.1354	0.0141	0.0138	0.0034	0.002	0.017	0.0154	0.138	0.0258	0.137	0.0396	0.0028
4	rs4863750	138917308	0.85	0.2244882202137	0.92	0.387761932740255	0.318891360231453	0.251044388737988	0.0085	0.008	0.0752	0.0104	0.0396	0.0191	0.0145	0.0209	0.0029	0.0309	0.0461	0.1231	0.0038	0.0488	0.1354	0.0141	0.0138	0.0034	0.002	0.017	0.0154	0.138	0.0258	0.137	0.0396	0.0028
4	rs72725898	138922215	0.85	0.2244882202137	0.93	0.346822133743557	0.331799776349767	0.260326382971281	0.0085	0.008	0.0751	0.0104	0.0394	0.019	0.0144	0.0209	0.0029	0.031	0.0462	0.1231	0.0039	0.0489	0.1352	0.014	0.0138	0.0034	0.0019	0.0172	0.0155	0.138	0.0258	0.1371	0.0396	0.0028
4	rs1401587	138922308	0.85	0.2244882202137	0.93	0.346822133743557	0.340744757905703	0.259302461967339	0.0085	0.008	0.0751	0.0104	0.0394	0.019	0.0143	0.0209	0.0029	0.031	0.0462	0.1231	0.0039	0.049	0.1352	0.0139	0.0137	0.0034	0.0019	0.0174	0.0155	0.138	0.0258	0.1371	0.0396	0.0028
4	rs74343294	138929628	0.85	0.2244882202137	1	0.139999700676332	0.336179252802794	0.241758495810501	0.0085	0.008	0.0751	0.0105	0.0393	0.019	0.0143	0.0206	0.0029	0.0312	0.0462	0.123	0.0039	0.0491	0.135	0.0139	0.0137	0.0033	0.0019	0.0174	0.0154	0.1384	0.0257	0.1372	0.0397	0.0028
4	rs34848868	138941981	0.85	0.2244882202137	1	0.139999700676332	0.345709279932507	0.263519975462864	0.0085	0.0081	0.0751	0.0105	0.0392	0.0191	0.0144	0.0203	0.0029	0.0313	0.0462	0.123	0.004	0.0491	0.1346	0.0138	0.0136	0.0033	0.0019	0.0175	0.0154	0.139	0.0256	0.1372	0.0398	0.0028
4	rs4863754	138943249	0.85	0.2244882202137	1	0.139999700676332	0.345499497803889	0.251945265711703	0.0085	0.0081	0.0751	0.0105	0.0392	0.0191	0.0144	0.0202	0.0029	0.0313	0.0462	0.1229	0.004	0.0491	0.1346	0.0138	0.0136	0.0033	0.0019	0.0175	0.0154	0.139	0.0255	0.1372	0.0398	0.0028
4	rs112982301	138951929	0.85	0.2244882202137	1	0.139999700676332	0.336230953881453	0.281765454544118	0.0085	0.008	0.0751	0.0106	0.039	0.0191	0.0145	0.0202	0.0028	0.0313	0.0462	0.123	0.004	0.0491	0.1346	0.0139	0.0136	0.0033	0.0019	0.0175	0.0154	0.1391	0.0255	0.1372	0.0399	0.0028
4	rs115950204	138963731	0.85	0.2244882202137	1	0.139999700676332	0.311295011847815	0.247227084769851	0.0086	0.008	0.0752	0.0107	0.0386	0.0191	0.0147	0.0201	0.0028	0.0315	0.0462	0.1231	0.004	0.049	0.1346	0.014	0.0134	0.0033	0.0019	0.0174	0.0154	0.1392	0.0255	0.1371	0.0402	0.0028
4	rs112438745	138967531	0.85	0.2244882202137	0.99	0.161794913519683	0.308866741612977	0.240647261244145	0.0086	0.008	0.0752	0.0107	0.0386	0.0191	0.0147	0.0201	0.0028	0.0315	0.0462	0.1231	0.004	0.049	0.1346	0.014	0.0133	0.0033	0.0019	0.0174	0.0154	0.1392	0.0254	0.137	0.0403	0.0028
4	rs6821580	138976629	0.85	0.2244882202137	0.99	0.161794913519683	0.31015396216658	0.247451118130598	0.0086	0.008	0.0752	0.0107	0.0385	0.0191	0.0148	0.02	0.0028	0.0315	0.0462	0.1231	0.004	0.049	0.1346	0.014	0.0133	0.0032	0.0019	0.0174	0.0154	0.1392	0.0254	0.137	0.0404	0.0028
4	rs72728036	138992362	0.85	0.2244882202137	0.99	0.161794913519683	0.305415198652536	0.241313805565374	0.0086	0.008	0.0752	0.0107	0.0385	0.0191	0.0148	0.02	0.0028	0.0315	0.0462	0.1231	0.004	0.049	0.1346	0.014	0.0133	0.0032	0.0019	0.0174	0.0154	0.1392	0.0254	0.137	0.0404	0.0028
4	rs116692080	139008910	0.85	0.2244882202137	0.99	0.161794913519683	0.312139816450251	0.255558940540181	0.0088	0.0079	0.075	0.0107	0.0383	0.0189	0.0147	0.02	0.0029	0.0316	0.0462	0.1229	0.004	0.0491	0.1347	0.014	0.0132	0.0031	0.0019	0.0173	0.0153	0.1394	0.0254	0.1371	0.0405	0.0028
4	rs77508864	139011746	0.85	0.2244882202137	0.99	0.161794913519683	0.316281769281929	0.258734163767091	0.0089	0.0079	0.0749	0.0107	0.0382	0.0188	0.0147	0.02	0.0029	0.0316	0.0462	0.1229	0.0041	0.0491	0.1348	0.014	0.0132	0.0031	0.002	0.0172	0.0153	0.1394	0.0254	0.1371	0.0406	0.0028
4	rs72728045	139022958	0.85	0.2244882202137	0.99	0.161794913519683	0.325007232992613	0.266955133940926	0.0091	0.0079	0.0748	0.0108	0.0381	0.0187	0.0147	0.0201	0.0029	0.0316	0.0463	0.1228	0.0041	0.0491	0.1349	0.0139	0.0131	0.003	0.002	0.0172	0.0154	0.1395	0.0254	0.1371	0.0407	0.0028
4	rs79466206	139049183	0.85	0.2244882202137	0.99	0.161794913519683	0.337887570016311	0.255445767887816	0.0093	0.008	0.0746	0.0108	0.038	0.0186	0.0147	0.0201	0.0029	0.0316	0.0463	0.1228	0.0041	0.0491	0.135	0.0139	0.0131	0.0029	0.0021	0.0171	0.0154	0.1395	0.0254	0.1371	0.0408	0.0027
4	rs7660742	139078583	0.85	0.2244882202137	0.99	0.161794913519683	0.356655242476767	0.266152358239991	0.0094	0.008	0.0744	0.0108	0.038	0.0185	0.0146	0.0201	0.003	0.0317	0.0464	0.1228	0.0042	0.0491	0.1352	0.0138	0.013	0.0028	0.0021	0.017	0.0154	0.1395	0.0254	0.137	0.041	0.0027
4	rs34003769	139079210	0.85	0.2244882202137	0.99	0.161794913519683	0.356601940889792	0.26592313197006	0.0094	0.008	0.0744	0.0108	0.038	0.0185	0.0146	0.0201	0.003	0.0317	0.0464	0.1228	0.0042	0.0491	0.1352	0.0138	0.013	0.0028	0.0021	0.017	0.0154	0.1395	0.0254	0.137	0.041	0.0027
4	rs4560461	139086857	0.85	0.2244882202137	0.99	0.161794913519683	0.3554835538104	0.254993235137525	0.0095	0.008	0.0745	0.0108	0.0379	0.0185	0.0146	0.02	0.003	0.0316	0.0463	0.1228	0.0042	0.049	0.1352	0.0138	0.0131	0.0029	0.0021	0.017	0.0154	0.1395	0.0254	0.137	0.041	0.0027
4	rs13144383	139090804	0.85	0.2244882202137	0.99	0.161794913519683	0.341578283347102	0.245548891923571	0.0095	0.008	0.0747	0.0108	0.0385	0.0185	0.0146	0.02	0.003	0.0316	0.0462	0.1226	0.0043	0.049	0.1351	0.0138	0.0132	0.0029	0.0021	0.017	0.0153	0.1393	0.0254	0.1369	0.0409	0.0028
4	rs13120371	139092719	0.85	0.2244882202137	0.97	0.212655582583661	0.340016289313266	0.228423737141454	0.0095	0.008	0.0747	0.0107	0.0385	0.0185	0.0149	0.02	0.003	0.0316	0.0461	0.1226	0.0043	0.049	0.1352	0.0139	0.0132	0.0029	0.0022	0.0169	0.0153	0.139	0.0254	0.1369	0.0409	0.0028
4	rs72712323	139098951	0.85	0.2244882202137	0.97	0.212655582583661	0.311593040376098	0.194066926194425	0.0095	0.008	0.0747	0.0107	0.0384	0.0186	0.015	0.02	0.0031	0.0316	0.046	0.1224	0.0044	0.0488	0.1356	0.0139	0.0131	0.0029	0.0022	0.0169	0.0152	0.1391	0.0264	0.1355	0.0409	0.0029
4	rs77562268	139106027	0.85	0.2244882202137	0.97	0.212655582583661	0.284948129115607	0.186156916101029	0.0096	0.008	0.0749	0.0107	0.0384	0.0185	0.0149	0.02	0.0032	0.0316	0.0459	0.1221	0.0045	0.0486	0.136	0.0139	0.013	0.003	0.0023	0.0168	0.0151	0.1392	0.0274	0.1344	0.0408	0.0029
4	rs4863768	139112254	0.85	0.2244882202137	0.97	0.212655582583661	0.266929056394029	0.209472802260954	0.0096	0.008	0.075	0.0107	0.0384	0.0185	0.0149	0.02	0.0033	0.0317	0.0458	0.1219	0.0046	0.0485	0.1364	0.0139	0.0129	0.003	0.0024	0.0167	0.015	0.1393	0.0283	0.1332	0.0408	0.003
4	rs78078464	139113531	0.85	0.2244882202137	0.96	0.241969076141015	0.266929056394029	0.196139671571806	0.0096	0.008	0.075	0.0107	0.0384	0.0185	0.0149	0.02	0.0033	0.0317	0.0458	0.1218	0.0046	0.0485	0.1364	0.0139	0.0129	0.003	0.0024	0.0167	0.015	0.1393	0.0283	0.1331	0.0409	0.003
4	rs72712336	139116788	0.85	0.2244882202137	0.96	0.241969076141015	0.265878137716825	0.187586756472022	0.0096	0.008	0.0749	0.0107	0.0383	0.0186	0.0149	0.0201	0.0033	0.0317	0.0458	0.1215	0.0046	0.0485	0.1364	0.0139	0.0129	0.0031	0.0024	0.0167	0.015	0.1393	0.0284	0.133	0.0409	0.003
4	rs115245292	139125528	0.85	0.2244882202137	0.96	0.241969076141015	0.286894219645996	0.231268441210747	0.0097	0.0084	0.0735	0.0104	0.038	0.019	0.0148	0.0209	0.004	0.0312	0.045	0.118	0.0055	0.0497	0.1358	0.0146	0.0129	0.0039	0.0032	0.0157	0.015	0.1401	0.0283	0.1314	0.0428	0.0036
4	rs62324384	139128890	0.85	0.2244882202137	0.96	0.241969076141015	0.28927709251255	0.243539869131469	0.0097	0.0084	0.0738	0.0104	0.0378	0.0191	0.0148	0.0209	0.0039	0.0311	0.0448	0.118	0.0055	0.0496	0.1358	0.0146	0.0129	0.0039	0.0033	0.0157	0.015	0.1401	0.0283	0.1319	0.0427	0.0036
4	rs76422115	139132452	0.85	0.2244882202137	0.96	0.241969076141015	0.293400263945461	0.244097403400763	0.0097	0.0084	0.0739	0.0104	0.0378	0.0191	0.0148	0.0209	0.004	0.0311	0.0448	0.118	0.0055	0.0496	0.1357	0.0146	0.0128	0.0039	0.0033	0.0157	0.015	0.1401	0.0284	0.1319	0.0428	0.0036
4	rs6823797	139143066	0.85	0.2244882202137	0.96	0.241969076141015	0.294074423434729	0.241202673904836	0.0098	0.0084	0.074	0.0105	0.0379	0.0191	0.0149	0.0209	0.004	0.0312	0.0448	0.1179	0.0055	0.0496	0.1357	0.0146	0.0127	0.0039	0.003	0.0157	0.015	0.1401	0.0284	0.1319	0.0428	0.0036
4	rs12507560	139143447	0.85	0.2244882202137	0.96	0.241969076141015	0.294122609223843	0.241202673904836	0.0098	0.0084	0.074	0.0105	0.0379	0.0191	0.0149	0.0209	0.004	0.0312	0.0448	0.1179	0.0055	0.0496	0.1357	0.0146	0.0127	0.0039	0.003	0.0157	0.015	0.1401	0.0284	0.1319	0.0428	0.0036
4	rs6831157	139155199	0.85	0.2244882202137	0.96	0.241969076141015	0.281030200722289	0.244543723288683	0.0097	0.0083	0.074	0.0105	0.0378	0.0192	0.0148	0.021	0.004	0.0311	0.0448	0.1175	0.0055	0.0496	0.1357	0.0146	0.0126	0.0039	0.003	0.0156	0.0151	0.1402	0.0285	0.1319	0.043	0.0036
4	rs77316790	139161100	0.85	0.2244882202137	0.96	0.241969076141015	0.277655092187807	0.289967923990191	0.0097	0.0083	0.074	0.0104	0.0376	0.0192	0.0147	0.021	0.004	0.0312	0.0448	0.1171	0.0055	0.0495	0.1355	0.0146	0.0126	0.004	0.003	0.0156	0.0151	0.1403	0.0285	0.132	0.0433	0.0036
4	rs13116647	139166556	0.85	0.2244882202137	0.96	0.241969076141015	0.267112054172944	0.270173735640947	0.0096	0.0083	0.0741	0.0103	0.0372	0.0193	0.0145	0.0213	0.0041	0.0309	0.0447	0.1156	0.0055	0.0496	0.135	0.0149	0.0125	0.0041	0.0032	0.0156	0.0155	0.1407	0.0286	0.1324	0.0442	0.0037
4	rs17050215	139183682	0.85	0.2244882202137	0.96	0.241969076141015	0.27471986158717	0.224178172405594	0.0098	0.0083	0.0745	0.0101	0.0374	0.0192	0.0138	0.0216	0.0041	0.031	0.0452	0.1144	0.0056	0.0499	0.1346	0.0149	0.0127	0.0038	0.0033	0.0157	0.0156	0.1409	0.0286	0.1319	0.0444	0.0038
4	rs7687419	139185003	0.85	0.2244882202137	0.96	0.241969076141015	0.27690804543134	0.222877072589511	0.0098	0.0082	0.0745	0.0101	0.0374	0.0192	0.0138	0.0217	0.0041	0.031	0.0452	0.1143	0.0056	0.05	0.1345	0.0149	0.0127	0.0038	0.0033	0.0158	0.0156	0.1409	0.0286	0.1319	0.0444	0.0038
4	rs4863779	139185461	0.85	0.2244882202137	0.96	0.241969076141015	0.277048034189816	0.220822063965596	0.0098	0.0082	0.0745	0.01	0.0374	0.0192	0.0138	0.0217	0.0041	0.0311	0.0452	0.1142	0.0056	0.05	0.1344	0.0149	0.0127	0.0039	0.0033	0.0158	0.0157	0.1409	0.0286	0.1319	0.0444	0.0038
4	rs79730842	139189090	0.85	0.2244882202137	0.96	0.241969076141015	0.314981199331852	0.26580854189286	0.0098	0.0082	0.0745	0.01	0.0375	0.0192	0.0137	0.0217	0.0041	0.0311	0.045	0.1139	0.0056	0.05	0.1343	0.0149	0.0128	0.0038	0.0033	0.0158	0.0157	0.1411	0.0285	0.132	0.0445	0.0038
4	rs74954361	139191774	0.85	0.2244882202137	0.96	0.241969076141015	0.331389129808351	0.26512132451297	0.0098	0.0081	0.0745	0.01	0.0375	0.0192	0.0137	0.0217	0.0042	0.0311	0.045	0.1138	0.0056	0.05	0.1342	0.0149	0.0128	0.0038	0.0034	0.0158	0.0157	0.1413	0.0285	0.132	0.0445	0.0038
4	rs9308184	139194027	0.85	0.2244882202137	0.96	0.241969076141015	0.345866659743728	0.32189561956848	0.0098	0.0081	0.0747	0.01	0.0375	0.0192	0.0136	0.0217	0.0042	0.0311	0.045	0.1135	0.0057	0.05	0.134	0.0149	0.0128	0.0038	0.0034	0.0158	0.0158	0.1413	0.0285	0.1319	0.0446	0.0038
4	rs13108217	139203763	0.85	0.2244882202137	0.97	0.212655582583661	0.762455251146923	0.167718725309556	0.0093	0.0057	0.0726	0.0114	0.0381	0.0194	0.0133	0.0229	0.0053	0.0309	0.0466	0.1044	0.0064	0.0518	0.1278	0.0154	0.0147	0.0051	0.0046	0.0167	0.0196	0.1409	0.0297	0.1308	0.0474	0.004
4	rs12506163	139204263	0.85	0.2244882202137	0.97	0.212655582583661	0.743882292143355	0.144051042137703	0.0093	0.0057	0.0726	0.0114	0.0381	0.0194	0.0134	0.0229	0.0053	0.0309	0.0467	0.1043	0.0064	0.0518	0.1278	0.0154	0.0149	0.0052	0.0046	0.0167	0.0196	0.1409	0.0297	0.1306	0.0475	0.004
4	rs12510909	139206509	0.85	0.2244882202137	0.96	0.241969076141015	0.74297405554152	0.110029809857906	0.0093	0.0056	0.0726	0.0114	0.0381	0.0194	0.0133	0.0229	0.0053	0.031	0.0466	0.1043	0.0065	0.0519	0.1277	0.0154	0.0149	0.0052	0.0046	0.0168	0.0196	0.1409	0.0294	0.1306	0.0475	0.004
4	rs77779333	139213645	0.85	0.2244882202137	0.95	0.274028283204826	0.746079210365189	0.118580322134213	0.0093	0.0056	0.0726	0.0114	0.0381	0.0194	0.0133	0.0229	0.0053	0.031	0.0465	0.1041	0.0064	0.052	0.1274	0.0154	0.0148	0.0052	0.0047	0.0167	0.0196	0.1408	0.0303	0.1305	0.0475	0.004
4	rs17050243	139215171	0.85	0.2244882202137	0.95	0.274028283204826	0.762455251146923	0.127548514627829	0.0093	0.0056	0.0726	0.0114	0.038	0.0193	0.0133	0.0229	0.0053	0.031	0.0465	0.1042	0.0065	0.0519	0.1276	0.0152	0.0148	0.0052	0.0047	0.0167	0.0195	0.1409	0.0303	0.1306	0.0475	0.004
4	rs969319	139219246	0.85	0.2244882202137	0.95	0.274028283204826	0.755352546549244	0.122155699549981	0.0093	0.0056	0.0725	0.0114	0.038	0.0193	0.0133	0.023	0.0053	0.031	0.0465	0.1041	0.0064	0.052	0.1274	0.0152	0.0148	0.0052	0.0047	0.0168	0.0195	0.1409	0.0305	0.1305	0.0475	0.004
4	rs115640000	139223385	0.85	0.2244882202137	0.95	0.274028283204826	0.791933269703291	0.154050674514486	0.0093	0.0056	0.0724	0.0114	0.0381	0.0193	0.0132	0.023	0.0052	0.031	0.0465	0.104	0.0064	0.052	0.1272	0.0151	0.0148	0.0052	0.0047	0.0168	0.0196	0.1409	0.0305	0.1305	0.0475	0.004
4	rs17050265	139225507	0.85	0.2244882202137	0.95	0.274028283204826	0.745169795484879	0.128798433641839	0.0093	0.0055	0.0724	0.0115	0.0385	0.0193	0.0131	0.0233	0.0052	0.0311	0.0468	0.1033	0.0064	0.0521	0.1264	0.0151	0.0147	0.0051	0.0047	0.017	0.02	0.1409	0.0307	0.1304	0.0475	0.0041
4	rs2175818	139230266	0.84	0.258953137461488	0.95	0.274028283204826	0.615440743384059	0.0734410917135857	0.0094	0.0053	0.0725	0.012	0.0402	0.0191	0.0127	0.0245	0.0049	0.0315	0.048	0.1004	0.0062	0.0519	0.1235	0.0149	0.0148	0.0051	0.0048	0.0175	0.0213	0.1408	0.0315	0.1296	0.0477	0.0046
4	rs17050281	139232271	0.84	0.258953137461488	0.96	0.241969076141015	0.664048373111395	0.0806850783757492	0.0096	0.0052	0.072	0.0121	0.0403	0.0191	0.0127	0.0247	0.0048	0.0317	0.0479	0.0998	0.0063	0.0523	0.1226	0.0149	0.0148	0.0049	0.0049	0.0177	0.0218	0.1415	0.0315	0.129	0.0479	0.0046
4	rs13120633	139234254	0.84	0.258953137461488	0.96	0.241969076141015	0.717071765658556	0.0717983474156534	0.0096	0.0052	0.0715	0.0121	0.0403	0.0192	0.0127	0.0248	0.0048	0.0319	0.0474	0.0991	0.0063	0.0525	0.1223	0.0152	0.0149	0.0049	0.005	0.0179	0.0222	0.1416	0.0315	0.1287	0.0485	0.0046
4	rs12506138	139234304	0.84	0.258953137461488	0.96	0.241969076141015	0.72708413888083	0.0733693493488562	0.0096	0.0052	0.0715	0.0121	0.0403	0.0193	0.0127	0.0248	0.0048	0.0316	0.0474	0.099	0.0063	0.0526	0.1223	0.0153	0.0149	0.0049	0.005	0.018	0.0222	0.1416	0.0316	0.1287	0.0485	0.0046
4	rs6852575	139237766	0.84	0.258953137461488	0.96	0.241969076141015	0.796997435045371	0.0960662935999257	0.0094	0.0053	0.0715	0.0121	0.0417	0.0194	0.0125	0.0248	0.0047	0.0325	0.0474	0.0985	0.0064	0.0527	0.122	0.0152	0.0148	0.0048	0.0052	0.0183	0.0221	0.1401	0.0317	0.1282	0.0491	0.0046
4	rs72712397	139239797	0.84	0.258953137461488	0.96	0.241969076141015	0.81534369987835	0.0896765788393621	0.0094	0.0053	0.0716	0.0121	0.0419	0.0191	0.0125	0.0247	0.0047	0.0326	0.0474	0.0984	0.0064	0.0527	0.1219	0.0152	0.0146	0.0047	0.0052	0.0183	0.0222	0.1398	0.032	0.1281	0.0493	0.0045
4	rs7670671	139243656	0.84	0.258953137461488	0.96	0.241969076141015	1.06589692277657	0.084980754784386	0.0091	0.0053	0.0729	0.0121	0.0429	0.0193	0.0124	0.0244	0.0045	0.0332	0.0472	0.0967	0.0065	0.0527	0.1213	0.0151	0.0141	0.0044	0.0054	0.0182	0.0236	0.1397	0.0326	0.1266	0.0505	0.0043
4	rs62322975	139255332	0.84	0.258953137461488	0.96	0.241969076141015	0.998955611777467	0.0761157920833488	0.0091	0.0052	0.0729	0.0122	0.0429	0.0193	0.0125	0.0245	0.0044	0.0333	0.047	0.0967	0.0066	0.0526	0.1212	0.0152	0.014	0.0043	0.0053	0.0181	0.0235	0.14	0.0326	0.1265	0.0506	0.0043
4	rs7682572	139258276	0.84	0.258953137461488	0.96	0.241969076141015	0.965812389204884	0.0727249699591535	0.0091	0.0051	0.073	0.0122	0.0429	0.0193	0.0125	0.0245	0.0044	0.0333	0.0469	0.0967	0.0066	0.0526	0.1212	0.0152	0.014	0.0043	0.0052	0.0181	0.0234	0.1403	0.0326	0.1264	0.0507	0.0043
4	rs115355236	139262580	0.84	0.258953137461488	0.96	0.241969076141015	0.941823051406666	0.0880485892603067	0.009	0.0051	0.0729	0.0123	0.043	0.0193	0.0126	0.0245	0.0043	0.0334	0.0468	0.0966	0.0067	0.0525	0.121	0.0153	0.014	0.0043	0.0052	0.0181	0.0233	0.1405	0.0326	0.1264	0.0506	0.0043
4	rs298468	139263147	0.84	0.258953137461488	0.96	0.241969076141015	0.939061487398791	0.0851331088292742	0.009	0.0051	0.0729	0.0123	0.043	0.0193	0.0126	0.0245	0.0043	0.0334	0.0468	0.0966	0.0067	0.0525	0.121	0.0153	0.014	0.0043	0.0052	0.0181	0.0233	0.1405	0.0326	0.1264	0.0506	0.0043
4	rs2056001	139264687	0.84	0.258953137461488	0.96	0.241969076141015	0.974458470378808	0.0875085750450613	0.009	0.0051	0.0729	0.0123	0.043	0.0193	0.0126	0.0245	0.0043	0.0335	0.0466	0.0963	0.0068	0.0524	0.1211	0.0153	0.0141	0.0042	0.0052	0.0181	0.0232	0.1405	0.0326	0.1267	0.0506	0.0043
4	rs1513773	139266415	0.84	0.258953137461488	0.95	0.274028283204826	0.797309531994534	0.0680022136518628	0.0091	0.0053	0.0743	0.0128	0.0438	0.0189	0.0126	0.0248	0.0042	0.0346	0.0473	0.0945	0.0076	0.0513	0.1175	0.0158	0.0146	0.0043	0.0052	0.0182	0.0223	0.1423	0.0327	0.125	0.0508	0.0046
4	rs298469	139266486	0.83	0.29697514221559	0.95	0.274028283204826	0.752687025217166	0.0641568089496956	0.0091	0.0053	0.0743	0.0128	0.0438	0.0189	0.0126	0.0247	0.0042	0.0348	0.0473	0.0942	0.0076	0.0512	0.1173	0.0159	0.0145	0.0042	0.0051	0.0182	0.0223	0.143	0.0327	0.1249	0.0507	0.0046
4	rs298472	139267650	0.84	0.258953137461488	0.95	0.274028283204826	0.616692763548399	0.0939170803644566	0.0093	0.0056	0.075	0.013	0.0443	0.0188	0.013	0.0241	0.0044	0.0349	0.0474	0.0937	0.0075	0.0503	0.1164	0.0162	0.014	0.0045	0.0052	0.018	0.0223	0.145	0.0332	0.1238	0.0499	0.0047
4	rs7657271	139271665	0.84	0.258953137461488	0.95	0.274028283204826	0.592968246611132	0.105017761869895	0.0092	0.0057	0.0751	0.0132	0.0446	0.0187	0.0131	0.024	0.0045	0.0351	0.0474	0.0935	0.0075	0.0502	0.1161	0.0161	0.0139	0.0045	0.0052	0.0178	0.0223	0.1457	0.0331	0.1232	0.0498	0.0047
4	rs2872583	139284343	0.84	0.258953137461488	0.95	0.274028283204826	0.589555726285326	0.118320283111515	0.0092	0.0057	0.0752	0.0132	0.0447	0.0187	0.0131	0.0239	0.0045	0.0352	0.0475	0.0934	0.0075	0.0501	0.1161	0.0161	0.0138	0.0045	0.0053	0.0178	0.0223	0.146	0.0329	0.1232	0.0498	0.0047
4	rs58680316	139285348	0.84	0.258953137461488	0.93	0.346822133743557	0.588738080116161	0.129425089351059	0.0092	0.0057	0.0754	0.0132	0.0447	0.0186	0.0131	0.0239	0.0045	0.0352	0.0476	0.0933	0.0075	0.0502	0.1161	0.0161	0.0138	0.0045	0.0053	0.0178	0.0223	0.146	0.0329	0.1231	0.0497	0.0047
4	rs426029	139285764	0.84	0.258953137461488	0.93	0.346822133743557	0.587512597917521	0.129066862162823	0.0092	0.0057	0.0755	0.0132	0.0447	0.0186	0.0131	0.0239	0.0045	0.0352	0.0477	0.0933	0.0075	0.0502	0.1161	0.0161	0.0138	0.0045	0.0053	0.0178	0.0223	0.146	0.0329	0.1231	0.0496	0.0047
4	rs11944210	139286917	0.84	0.258953137461488	0.92	0.387761932740255	0.52698833324047	0.13675774220584	0.0092	0.0057	0.0755	0.0132	0.0447	0.0186	0.0131	0.0239	0.0045	0.0352	0.0477	0.0933	0.0075	0.0502	0.116	0.0162	0.0139	0.0045	0.0051	0.0177	0.0223	0.1461	0.0328	0.1232	0.0496	0.0047
4	rs4863792	139288105	0.84	0.258953137461488	0.92	0.387761932740255	0.534254108730457	0.169888028207059	0.0092	0.0057	0.0754	0.0132	0.0447	0.0186	0.0131	0.0239	0.0045	0.0353	0.0477	0.0933	0.0074	0.0502	0.1159	0.0162	0.0139	0.0045	0.0051	0.0177	0.0222	0.1461	0.0328	0.1232	0.0496	0.0047
4	rs11736437	139293765	0.84	0.258953137461488	0.93	0.346822133743557	0.523566539300139	0.255219469931799	0.0092	0.0059	0.0752	0.0132	0.0448	0.0186	0.0131	0.024	0.0046	0.0356	0.0478	0.0931	0.0074	0.0502	0.1157	0.0162	0.0139	0.0046	0.0051	0.0177	0.0222	0.1458	0.0328	0.1231	0.0496	0.0047
4	rs1398925	139300684	0.84	0.258953137461488	0.91	0.431857736337621	0.555206253420399	0.269598107849824	0.0093	0.006	0.0744	0.0132	0.0452	0.0189	0.0132	0.0243	0.0049	0.0369	0.0481	0.0927	0.0073	0.0499	0.1145	0.0164	0.0139	0.0046	0.0051	0.0177	0.022	0.1456	0.033	0.1227	0.0495	0.0046
4	rs6837219	139300738	0.84	0.258953137461488	0.91	0.431857736337621	0.55097222666538	0.259416168511762	0.0093	0.006	0.0744	0.0132	0.0452	0.0189	0.0132	0.0243	0.0049	0.0369	0.0481	0.0927	0.0073	0.0499	0.1145	0.0164	0.0139	0.0046	0.0051	0.0177	0.022	0.1456	0.033	0.1227	0.0495	0.0046
4	rs298463	139301730	0.84	0.258953137461488	0.9	0.479198205640863	0.583911118448328	0.295752031934044	0.0093	0.006	0.0744	0.0132	0.0452	0.0189	0.0132	0.0243	0.0049	0.0369	0.0483	0.0925	0.0073	0.0499	0.1147	0.0165	0.0138	0.0046	0.0051	0.0177	0.0219	0.1455	0.033	0.1228	0.0494	0.0046
4	rs17302652	139304603	0.84	0.258953137461488	0.89	0.529866637543626	0.648086207934488	0.449511970866798	0.0093	0.006	0.0744	0.0131	0.0452	0.0189	0.0132	0.0244	0.0049	0.0371	0.0482	0.092	0.0073	0.05	0.1146	0.0162	0.0138	0.0046	0.0051	0.018	0.022	0.1453	0.0329	0.1234	0.0492	0.0045
4	rs17050342	139308221	0.84	0.258953137461488	0.89	0.529866637543626	0.871694877831857	0.640403883458199	0.0093	0.006	0.0744	0.0132	0.0452	0.0188	0.0132	0.0244	0.0049	0.0373	0.0481	0.0919	0.0073	0.0499	0.1145	0.0163	0.0138	0.0047	0.0051	0.0179	0.0219	0.1453	0.0329	0.1231	0.0492	0.0045
4	rs76818725	139316188	0.83	0.29697514221559	0.89	0.529866637543626	0.604294181897633	0.585804508730541	0.0088	0.0063	0.0731	0.0143	0.0475	0.0172	0.0138	0.0284	0.0034	0.04	0.0455	0.0889	0.0067	0.0477	0.1097	0.0171	0.0129	0.0064	0.0041	0.0173	0.0251	0.1516	0.0324	0.1223	0.0488	0.0037
4	rs28406415	139316661	0.83	0.29697514221559	0.89	0.529866637543626	0.595567862011668	0.577836324899899	0.0088	0.0063	0.073	0.0143	0.0475	0.0175	0.0138	0.0284	0.0034	0.04	0.0455	0.089	0.0067	0.0477	0.1097	0.0171	0.0129	0.0064	0.0041	0.0173	0.0251	0.1516	0.0324	0.1221	0.0488	0.0037
4	rs7440907	139320224	0.83	0.29697514221559	0.88	0.583941145430028	0.575592662098364	0.50707962899475	0.0088	0.0063	0.0731	0.0143	0.0476	0.0175	0.0138	0.0284	0.0034	0.04	0.0455	0.0889	0.0067	0.0477	0.1097	0.0171	0.0129	0.0064	0.0041	0.0173	0.0251	0.1516	0.0324	0.1221	0.0488	0.0037
4	rs2976481	139339576	0.83	0.29697514221559	0.88	0.583941145430028	0.324956439207867	0.6702556811725	0.0087	0.0064	0.0733	0.0138	0.0484	0.0176	0.0137	0.0281	0.0034	0.0394	0.0452	0.09	0.0065	0.0481	0.1106	0.017	0.0125	0.0064	0.0041	0.0174	0.0252	0.1524	0.0325	0.1204	0.0489	0.0037
4	rs2976482	139341925	0.83	0.29697514221559	0.88	0.583941145430028	0.310253096146269	0.647399540577717	0.0087	0.0063	0.0735	0.0138	0.0484	0.0176	0.0137	0.028	0.0034	0.0394	0.0452	0.0901	0.0065	0.048	0.1108	0.017	0.0125	0.0064	0.0041	0.0173	0.0251	0.1525	0.0325	0.1205	0.0489	0.0037
4	rs17050398	139350368	0.83	0.29697514221559	0.88	0.583941145430028	0.295087207932829	0.511347639239443	0.0087	0.0063	0.0735	0.0137	0.0484	0.0175	0.0136	0.0279	0.0034	0.0394	0.0451	0.0901	0.0065	0.048	0.111	0.0168	0.0125	0.0065	0.0041	0.0174	0.0251	0.1526	0.0325	0.1208	0.0488	0.0038
4	rs10519465	139351225	0.83	0.29697514221559	0.88	0.583941145430028	0.29470116665358	0.490371851032658	0.0087	0.0063	0.0735	0.0137	0.0484	0.0175	0.0136	0.0279	0.0034	0.0394	0.0451	0.0901	0.0065	0.048	0.111	0.0168	0.0124	0.0065	0.0041	0.0174	0.0251	0.1526	0.0325	0.1208	0.0488	0.0038
4	rs12643518	139361546	0.83	0.29697514221559	0.88	0.583941145430028	0.312438270878871	0.521572161333961	0.0086	0.0063	0.0735	0.0135	0.0483	0.0173	0.0136	0.0277	0.0034	0.0393	0.0451	0.09	0.0065	0.0479	0.1113	0.017	0.0124	0.0065	0.0041	0.0173	0.0252	0.1528	0.0326	0.1209	0.0488	0.0039
4	rs736577	139364618	0.82	0.338707801994422	0.88	0.583941145430028	0.343143988230488	0.467198311908208	0.0086	0.0064	0.0731	0.0134	0.0483	0.0172	0.0136	0.0275	0.0035	0.0392	0.045	0.09	0.0065	0.0481	0.1116	0.0172	0.0123	0.0065	0.0042	0.0172	0.0253	0.1531	0.0325	0.121	0.0485	0.004
4	rs79173864	139365136	0.82	0.338707801994422	0.88	0.583941145430028	0.34555193716222	0.464372623407387	0.0086	0.0064	0.0731	0.0133	0.0483	0.0172	0.0136	0.0274	0.0035	0.0392	0.045	0.09	0.0065	0.0481	0.1116	0.0172	0.0122	0.0066	0.0042	0.0172	0.0253	0.1531	0.0326	0.121	0.0485	0.004
4	rs2976490	139367276	0.82	0.338707801994422	0.88	0.583941145430028	0.333599470252765	0.367968643820657	0.0086	0.0064	0.073	0.0133	0.0483	0.0171	0.0137	0.0274	0.0035	0.0392	0.0451	0.09	0.0065	0.0481	0.1117	0.0173	0.0122	0.0066	0.0042	0.0172	0.0254	0.1532	0.0325	0.121	0.0484	0.0041
4	rs75068518	139367858	0.82	0.338707801994422	0.88	0.583941145430028	0.338873186946219	0.389468952418388	0.0086	0.0064	0.073	0.0133	0.0483	0.0171	0.0137	0.0274	0.0035	0.0392	0.0451	0.09	0.0065	0.0481	0.1117	0.0173	0.0122	0.0066	0.0042	0.0172	0.0254	0.1532	0.0325	0.121	0.0484	0.0041
4	rs77436002	139369460	0.82	0.338707801994422	0.87	0.641494868499257	0.359325541597691	0.415735840395575	0.0085	0.0063	0.073	0.0132	0.0483	0.0171	0.0137	0.0274	0.0035	0.0391	0.0454	0.09	0.0065	0.0481	0.112	0.0173	0.0122	0.0066	0.0042	0.017	0.0254	0.1533	0.0325	0.121	0.0482	0.0041
4	rs71604688	139374286	0.82	0.338707801994422	0.88	0.583941145430028	0.369620123388002	0.405587594281365	0.0084	0.0063	0.0731	0.0132	0.0483	0.017	0.0137	0.0274	0.0035	0.0391	0.0454	0.09	0.0065	0.0481	0.1119	0.0174	0.0122	0.0066	0.0041	0.017	0.0255	0.1534	0.0326	0.121	0.0482	0.0041
4	rs17050427	139375313	0.82	0.338707801994422	0.88	0.583941145430028	0.367614263714558	0.365195160757507	0.0084	0.0063	0.0732	0.0132	0.0483	0.017	0.0137	0.0274	0.0035	0.0391	0.0455	0.0899	0.0065	0.0481	0.1119	0.0174	0.0122	0.0066	0.0041	0.017	0.0255	0.1534	0.0326	0.1209	0.0481	0.0041
4	rs1426520	139376425	0.82	0.338707801994422	0.89	0.529866637543626	0.376657084902091	0.407793553039966	0.0084	0.0063	0.0733	0.0132	0.0483	0.017	0.0137	0.0274	0.0035	0.0391	0.0455	0.0898	0.0065	0.0481	0.1118	0.0174	0.0122	0.0066	0.0041	0.017	0.0256	0.1531	0.0326	0.1209	0.0481	0.0041
4	rs72716719	139390852	0.81	0.384295662080596	0.89	0.529866637543626	0.413596981914097	0.19344655532836	0.0081	0.0061	0.0737	0.0131	0.048	0.0169	0.0141	0.028	0.0035	0.0404	0.0462	0.0909	0.0062	0.0481	0.1096	0.0177	0.0127	0.0071	0.0039	0.0168	0.0255	0.1559	0.0321	0.1197	0.0459	0.0037
4	rs9308208	139396007	0.81	0.384295662080596	0.89	0.529866637543626	0.386255736031103	0.167915531392717	0.0081	0.0061	0.0738	0.0131	0.0481	0.0169	0.0141	0.0281	0.0034	0.0405	0.0463	0.0909	0.0062	0.0481	0.1095	0.0177	0.0127	0.0071	0.0039	0.0168	0.0255	0.1561	0.0321	0.1196	0.0457	0.0036
4	rs13108353	139399972	0.81	0.384295662080596	0.89	0.529866637543626	0.400260876645915	0.16448313627982	0.008	0.0062	0.0737	0.0131	0.0484	0.0166	0.0142	0.0282	0.0034	0.0406	0.0465	0.0909	0.0061	0.0482	0.1093	0.018	0.0128	0.0071	0.0039	0.0167	0.0255	0.156	0.0321	0.1193	0.0457	0.0036
4	rs17306061	139403208	0.8	0.433874260405774	0.9	0.479198205640863	0.49808512066163	0.106012960317206	0.0079	0.0063	0.0744	0.0132	0.049	0.0166	0.0143	0.0285	0.0033	0.0408	0.0512	0.0909	0.0058	0.0466	0.1076	0.0179	0.0129	0.0071	0.0039	0.0165	0.0258	0.1554	0.0323	0.117	0.0453	0.0035
4	rs116814938	139407234	0.79	0.487570276707753	0.9	0.479198205640863	0.437016694658879	0.0882804301880611	0.0079	0.0065	0.0755	0.0129	0.0497	0.0165	0.0144	0.0288	0.0033	0.0407	0.0514	0.0915	0.0055	0.0467	0.1069	0.0179	0.013	0.0071	0.0038	0.0168	0.0263	0.1571	0.0312	0.1146	0.0448	0.0035
4	rs6537433	139408405	0.79	0.487570276707753	0.9	0.479198205640863	0.439381987260462	0.074160103040642	0.0079	0.0065	0.0755	0.0129	0.0497	0.0165	0.0144	0.0288	0.0033	0.0407	0.0514	0.0915	0.0055	0.0467	0.1069	0.0179	0.013	0.0071	0.0038	0.0168	0.0263	0.1572	0.0312	0.1146	0.0448	0.0035
4	rs10018963	139409081	0.79	0.487570276707753	0.9	0.479198205640863	0.438790073124505	0.0725820932031408	0.0079	0.0065	0.0757	0.0129	0.0495	0.0165	0.0144	0.0288	0.0033	0.0407	0.0513	0.0916	0.0055	0.0467	0.1069	0.0178	0.013	0.0072	0.0039	0.0168	0.0263	0.1572	0.0312	0.1146	0.0448	0.0036
4	rs74476123	139409425	0.79	0.487570276707753	0.9	0.479198205640863	0.439263572925608	0.0718694516388229	0.0079	0.0065	0.0758	0.0129	0.0493	0.0165	0.0144	0.0288	0.0033	0.0407	0.0512	0.0916	0.0055	0.0467	0.1069	0.0178	0.013	0.0072	0.0039	0.0168	0.0263	0.1572	0.0312	0.1146	0.0448	0.0036
4	rs7683935	139409478	0.79	0.487570276707753	0.9	0.479198205640863	0.439441200334946	0.0716562263313227	0.0079	0.0065	0.0758	0.0129	0.0493	0.0165	0.0144	0.0288	0.0033	0.0407	0.0512	0.0916	0.0055	0.0467	0.1069	0.0178	0.013	0.0072	0.0039	0.0168	0.0263	0.1572	0.0312	0.1146	0.0448	0.0036
4	rs9790361	139410616	0.79	0.487570276707753	0.9	0.479198205640863	0.436662444664251	0.0702414383832952	0.0079	0.0065	0.0758	0.013	0.0493	0.0165	0.0144	0.0289	0.0033	0.0407	0.0512	0.0916	0.0055	0.0467	0.1069	0.0178	0.013	0.0072	0.0039	0.0168	0.0263	0.1572	0.0311	0.1146	0.0448	0.0036
4	rs12500267	139411350	0.79	0.487570276707753	0.91	0.431857736337621	0.435954370570402	0.0702414383832952	0.0079	0.0065	0.0758	0.013	0.0493	0.0165	0.0144	0.0289	0.0033	0.0407	0.0512	0.0916	0.0055	0.0467	0.1069	0.0178	0.013	0.0072	0.0039	0.0168	0.0263	0.1572	0.0311	0.1146	0.0448	0.0036
4	rs2217098	139417498	0.79	0.487570276707753	0.91	0.431857736337621	0.445501599409115	0.0721541595125049	0.0079	0.0065	0.0759	0.0129	0.0492	0.0165	0.0144	0.0289	0.0033	0.0408	0.0512	0.0918	0.0055	0.0467	0.1069	0.0179	0.013	0.0072	0.0038	0.0168	0.0263	0.1573	0.0311	0.1146	0.0448	0.0035
4	rs17248111	139434638	0.79	0.487570276707753	0.91	0.431857736337621	0.487128995424228	0.0602078881705046	0.0079	0.0065	0.076	0.0129	0.0491	0.0164	0.0144	0.0289	0.0031	0.041	0.0511	0.0922	0.0054	0.0466	0.1069	0.018	0.013	0.0071	0.0038	0.0168	0.0263	0.1576	0.0309	0.1148	0.0447	0.0032
4	rs10519469	139435789	0.79	0.487570276707753	0.91	0.431857736337621	0.493375256740141	0.0587627352439238	0.0079	0.0065	0.076	0.0129	0.0491	0.0164	0.0144	0.0289	0.0031	0.041	0.0511	0.0922	0.0054	0.0466	0.1069	0.0181	0.013	0.0071	0.0038	0.0168	0.0263	0.1576	0.0308	0.1148	0.0447	0.0032
4	rs72716789	139436388	0.79	0.487570276707753	0.91	0.431857736337621	0.494127386985328	0.0585015898902488	0.0079	0.0065	0.076	0.0129	0.0491	0.0164	0.0144	0.0289	0.0031	0.041	0.0511	0.0922	0.0054	0.0466	0.1069	0.0181	0.013	0.0071	0.0038	0.0168	0.0264	0.1576	0.0308	0.1148	0.0447	0.0032
4	rs76444875	139439420	0.79	0.487570276707753	0.92	0.387761932740255	0.49456638451488	0.0581758570842213	0.0079	0.0065	0.076	0.0129	0.0491	0.0164	0.0144	0.0289	0.0031	0.041	0.0511	0.0923	0.0054	0.0466	0.1069	0.0181	0.013	0.0071	0.0038	0.0168	0.0264	0.1576	0.0308	0.1148	0.0447	0.0031
4	rs299133	139441717	0.79	0.487570276707753	0.92	0.387761932740255	0.49456638451488	0.0581758570842213	0.0079	0.0065	0.076	0.0129	0.0491	0.0164	0.0144	0.0289	0.0031	0.041	0.0511	0.0923	0.0054	0.0466	0.1069	0.0181	0.013	0.0071	0.0038	0.0168	0.0264	0.1576	0.0308	0.1148	0.0447	0.0031
4	rs299148	139451350	0.79	0.487570276707753	0.92	0.387761932740255	0.500290423591757	0.0568807159807942	0.0079	0.0064	0.076	0.0129	0.049	0.0164	0.0144	0.0288	0.003	0.0411	0.0511	0.0923	0.0054	0.0466	0.1069	0.0181	0.013	0.0071	0.0038	0.0169	0.0264	0.1576	0.0308	0.1148	0.0447	0.0031
4	rs1593540	139457474	0.79	0.487570276707753	0.92	0.387761932740255	0.494064688382297	0.0564303715929338	0.0079	0.0065	0.076	0.0129	0.0489	0.0164	0.0144	0.0289	0.003	0.0411	0.0512	0.0924	0.0054	0.0466	0.1069	0.0181	0.013	0.0071	0.0038	0.0169	0.0263	0.1577	0.0307	0.1147	0.0447	0.0031
4	rs17050483	139462203	0.79	0.487570276707753	0.92	0.387761932740255	0.473277114854291	0.0569451762326892	0.0079	0.0065	0.076	0.013	0.0488	0.0164	0.0145	0.0289	0.003	0.0411	0.0511	0.0924	0.0053	0.0466	0.1069	0.018	0.0129	0.007	0.0038	0.0169	0.0263	0.1577	0.0306	0.1146	0.045	0.0031
4	rs6823856	139478389	0.79	0.487570276707753	0.92	0.387761932740255	0.432070121757862	0.0591553835914021	0.0079	0.0066	0.0758	0.0131	0.0483	0.0163	0.0145	0.0292	0.0029	0.041	0.0511	0.0926	0.0051	0.0467	0.107	0.0178	0.0127	0.0069	0.0039	0.017	0.0264	0.1579	0.0303	0.1142	0.0461	0.0031
4	rs7682247	139481242	0.79	0.487570276707753	0.92	0.387761932740255	0.434127808726837	0.0607370992376817	0.0079	0.0065	0.0758	0.0131	0.0483	0.0162	0.0145	0.0293	0.0029	0.041	0.051	0.0925	0.0051	0.0468	0.107	0.0178	0.0127	0.0069	0.0039	0.017	0.0264	0.1578	0.0303	0.1142	0.0462	0.0031
4	rs13131943	139485906	0.78	0.545501786478432	0.92	0.387761932740255	0.387033365281818	0.0838416024055683	0.008	0.0065	0.0759	0.0132	0.0483	0.0161	0.0147	0.0298	0.0029	0.0413	0.0511	0.0924	0.005	0.0474	0.1064	0.0177	0.0127	0.0067	0.004	0.0174	0.0269	0.1571	0.0301	0.1135	0.0461	0.0034
4	rs2122504	139488883	0.78	0.545501786478432	0.92	0.387761932740255	0.289850549452399	0.0561096384121805	0.0083	0.0066	0.0757	0.0136	0.0481	0.0167	0.015	0.0303	0.0026	0.0409	0.0506	0.0924	0.0049	0.0481	0.1046	0.0182	0.0135	0.0062	0.0041	0.0175	0.0265	0.157	0.0296	0.1135	0.0463	0.0035
4	rs1450439	139493398	0.78	0.545501786478432	0.93	0.346822133743557	0.284616578476121	0.0600758931358558	0.0083	0.0066	0.0757	0.0137	0.048	0.0168	0.0151	0.0306	0.0026	0.0407	0.0507	0.0924	0.005	0.0481	0.1044	0.0182	0.0136	0.0061	0.0041	0.0176	0.0263	0.1572	0.0295	0.1136	0.0464	0.0035
4	rs6825529	139493454	0.78	0.545501786478432	0.93	0.346822133743557	0.284190602919988	0.0590243768754411	0.0083	0.0066	0.0757	0.0137	0.048	0.0168	0.0151	0.0306	0.0026	0.0407	0.0507	0.0924	0.005	0.0481	0.1044	0.0182	0.0136	0.0061	0.0041	0.0176	0.0263	0.1572	0.0295	0.1136	0.0464	0.0035
4	rs55774025	139493668	0.78	0.545501786478432	0.92	0.387761932740255	0.28385952494803	0.0573325947688789	0.0083	0.0067	0.0757	0.0137	0.048	0.0167	0.0151	0.0307	0.0026	0.0407	0.0507	0.0924	0.005	0.0481	0.1043	0.0182	0.0137	0.0061	0.0041	0.0176	0.0263	0.1571	0.0295	0.1136	0.0463	0.0035
4	rs7675541	139494617	0.78	0.545501786478432	0.92	0.387761932740255	0.300958864231046	0.0636827564770912	0.0083	0.0068	0.0757	0.0138	0.0479	0.0164	0.0153	0.0308	0.0026	0.0406	0.0507	0.0923	0.0052	0.0481	0.1042	0.0184	0.0137	0.0062	0.0041	0.0176	0.0263	0.157	0.0295	0.1137	0.0463	0.0036
4	rs1376085	139494769	0.78	0.545501786478432	0.92	0.387761932740255	0.288275002621843	0.0614679728446678	0.0083	0.0067	0.0757	0.0138	0.0479	0.0164	0.0152	0.0308	0.0026	0.0407	0.0507	0.0923	0.0052	0.0481	0.1041	0.0184	0.0135	0.0061	0.004	0.0176	0.0263	0.1572	0.0295	0.1137	0.0463	0.0035
4	rs13110014	139497391	0.78	0.545501786478432	0.92	0.387761932740255	0.28961153534816	0.0233616195959469	0.0082	0.0068	0.0765	0.0157	0.0463	0.0171	0.0164	0.0305	0.0029	0.04	0.0507	0.0903	0.0057	0.0482	0.1018	0.0197	0.0146	0.0063	0.0043	0.0183	0.026	0.1551	0.0282	0.1137	0.0472	0.0041
4	rs12644755	139507777	0.78	0.545501786478432	0.92	0.387761932740255	0.287274771196386	0.0250673839259533	0.0081	0.0068	0.0768	0.0158	0.0462	0.0171	0.0164	0.0305	0.0029	0.04	0.0507	0.09	0.0057	0.0482	0.1017	0.0198	0.0147	0.0062	0.0043	0.0184	0.026	0.1548	0.0283	0.1132	0.0473	0.0041
4	rs12642461	139514722	0.78	0.545501786478432	0.92	0.387761932740255	0.292486651851616	0.0255139579225171	0.0081	0.0068	0.077	0.0159	0.0462	0.0171	0.0164	0.0306	0.0029	0.04	0.0507	0.0899	0.0058	0.0482	0.1017	0.0199	0.0147	0.0062	0.0043	0.0184	0.026	0.1547	0.0284	0.113	0.0474	0.0041
4	rs115205536	139516676	0.78	0.545501786478432	0.92	0.387761932740255	0.288513426910686	0.0245804780415824	0.0081	0.0068	0.0771	0.0159	0.0462	0.0172	0.0165	0.0306	0.0029	0.04	0.0507	0.0897	0.0058	0.0483	0.1017	0.0198	0.0147	0.0062	0.0044	0.0184	0.026	0.1547	0.0284	0.113	0.0474	0.0041
4	rs7665670	139518584	0.78	0.545501786478432	0.91	0.431857736337621	0.287227187496585	0.0217965241477336	0.0081	0.0068	0.0772	0.016	0.0463	0.0173	0.0165	0.0305	0.0029	0.04	0.0507	0.0894	0.0058	0.0483	0.1016	0.0198	0.0148	0.0062	0.0044	0.0184	0.026	0.1546	0.0283	0.113	0.0473	0.0042
4	rs10032519	139525415	0.78	0.545501786478432	0.91	0.431857736337621	0.287036894856642	0.0211358964270646	0.0081	0.0068	0.0773	0.016	0.0463	0.0174	0.0166	0.0305	0.0029	0.04	0.0507	0.0893	0.0058	0.0484	0.1016	0.0198	0.0148	0.0062	0.0044	0.0184	0.026	0.1545	0.0283	0.1131	0.0473	0.0042
4	rs114256882	139529179	0.78	0.545501786478432	0.91	0.431857736337621	0.327348234768418	0.0255588208873387	0.0081	0.007	0.0772	0.0161	0.0461	0.0174	0.0164	0.0304	0.0029	0.0399	0.0509	0.0889	0.0062	0.0489	0.1012	0.0198	0.0148	0.0062	0.0044	0.0183	0.0259	0.1544	0.0285	0.1132	0.0472	0.0042
4	rs10031347	139529510	0.78	0.545501786478432	0.91	0.431857736337621	0.35113383162621	0.0278026392690001	0.0081	0.0071	0.0771	0.0161	0.046	0.0174	0.0164	0.0304	0.003	0.0399	0.0509	0.0888	0.0064	0.0491	0.1011	0.0197	0.0148	0.0062	0.0044	0.0183	0.0258	0.1544	0.0286	0.1133	0.0472	0.0042
4	rs114219900	139532669	0.78	0.545501786478432	0.91	0.431857736337621	0.342465060668092	0.0296036822255368	0.008	0.0072	0.0771	0.0164	0.0457	0.0174	0.0164	0.0304	0.003	0.0399	0.051	0.0886	0.0064	0.0489	0.101	0.0196	0.0148	0.0062	0.0044	0.0183	0.0257	0.1542	0.0287	0.1134	0.0471	0.0043
4	rs2060674	139537391	0.78	0.545501786478432	0.91	0.431857736337621	0.319847673492759	0.0391672998305156	0.008	0.0072	0.0771	0.0165	0.0456	0.0174	0.0164	0.0304	0.0032	0.0399	0.0511	0.0884	0.0065	0.0487	0.101	0.0195	0.0147	0.0063	0.0045	0.0184	0.0256	0.1539	0.0288	0.1135	0.0471	0.0045
4	rs116632214	139543452	0.78	0.545501786478432	0.91	0.431857736337621	0.32980037840054	0.0479903574485718	0.008	0.0073	0.077	0.0167	0.0453	0.0174	0.0164	0.0304	0.0032	0.0399	0.0511	0.0884	0.0066	0.0487	0.1007	0.0196	0.0149	0.0063	0.0045	0.0185	0.0256	0.1535	0.0289	0.1136	0.0469	0.0046
4	rs79889696	139549025	0.78	0.545501786478432	0.91	0.431857736337621	0.341786829649243	0.0457980619127891	0.0079	0.0073	0.0771	0.0169	0.045	0.0174	0.0165	0.0305	0.0032	0.04	0.0511	0.0885	0.0067	0.0486	0.1004	0.0197	0.0152	0.0063	0.0045	0.0185	0.0256	0.1531	0.0289	0.1135	0.0468	0.0047
4	rs116228602	139549555	0.78	0.545501786478432	0.9	0.479198205640863	0.346076557106791	0.0481101441270902	0.0079	0.0073	0.0771	0.0169	0.045	0.0174	0.0165	0.0305	0.0032	0.04	0.0511	0.0884	0.0067	0.0486	0.1004	0.0197	0.0152	0.0063	0.0045	0.0185	0.0256	0.153	0.0289	0.1135	0.0467	0.0047
4	rs11941340	139550075	0.78	0.545501786478432	0.9	0.479198205640863	0.35123959417092	0.0489523179733826	0.0079	0.0073	0.0771	0.0169	0.045	0.0174	0.0165	0.0305	0.0032	0.04	0.0511	0.0884	0.0068	0.0486	0.1003	0.0197	0.0152	0.0063	0.0045	0.0186	0.0256	0.153	0.0289	0.1135	0.0467	0.0047
4	rs72718593	139550341	0.78	0.545501786478432	0.9	0.479198205640863	0.353676663636258	0.0540125712744071	0.0079	0.0073	0.0771	0.0169	0.045	0.0174	0.0165	0.0305	0.0032	0.04	0.0511	0.0884	0.0068	0.0486	0.1003	0.0197	0.0152	0.0063	0.0045	0.0186	0.0257	0.153	0.0289	0.1135	0.0467	0.0047
4	rs13120622	139554116	0.78	0.545501786478432	0.91	0.431857736337621	0.393787257454395	0.0517024860776062	0.0079	0.0073	0.077	0.0172	0.0449	0.0175	0.0165	0.0305	0.0033	0.04	0.0508	0.0885	0.0069	0.0489	0.0999	0.0198	0.0154	0.0064	0.0047	0.0185	0.0257	0.1526	0.0289	0.1134	0.0467	0.0047
4	rs4863570	139555770	0.78	0.545501786478432	0.91	0.431857736337621	0.444726921756611	0.146200197156492	0.0076	0.0068	0.074	0.0181	0.0467	0.0205	0.0191	0.0325	0.0036	0.0421	0.0484	0.0856	0.0076	0.0486	0.0891	0.022	0.0181	0.0065	0.0047	0.0212	0.0263	0.1467	0.0312	0.1117	0.0488	0.006
4	rs1450454	139555962	0.77	0.607778593196603	0.91	0.431857736337621	0.495131085796812	0.165265487847853	0.0075	0.0068	0.0736	0.0182	0.0469	0.0206	0.0194	0.0328	0.0037	0.0424	0.0479	0.0856	0.0077	0.0486	0.0881	0.0223	0.0184	0.0066	0.0048	0.0216	0.0264	0.146	0.0314	0.1114	0.0491	0.0061
4	rs1450455	139556062	0.77	0.607778593196603	0.91	0.431857736337621	0.386755549667941	0.178963540689277	0.0079	0.0069	0.0742	0.0181	0.0475	0.0208	0.0195	0.0327	0.0038	0.0423	0.0479	0.0857	0.0079	0.0486	0.0877	0.0223	0.0184	0.0067	0.0048	0.0216	0.0262	0.1446	0.0313	0.1106	0.0489	0.0062
4	rs72718596	139556255	0.77	0.607778593196603	0.91	0.431857736337621	0.360932630587781	0.194791540756906	0.008	0.0067	0.0746	0.018	0.0477	0.0208	0.0199	0.0329	0.0038	0.0429	0.0474	0.0862	0.0079	0.0486	0.0869	0.0225	0.0189	0.0065	0.0045	0.0215	0.0267	0.144	0.0312	0.1097	0.0492	0.0063
4	rs41401551	139556479	0.77	0.607778593196603	0.91	0.431857736337621	0.288704242191195	0.201668190340781	0.0082	0.0068	0.0757	0.0178	0.0482	0.0209	0.02	0.0331	0.0039	0.043	0.0474	0.0877	0.008	0.0487	0.0858	0.0225	0.0192	0.0066	0.0046	0.0216	0.0255	0.1434	0.0315	0.108	0.0491	0.0064
4	rs4863571	139557093	0.77	0.607778593196603	0.91	0.431857736337621	0.447291849042079	0.242314726367824	0.0084	0.0069	0.0768	0.0177	0.0491	0.0211	0.0194	0.0333	0.0038	0.0439	0.0474	0.087	0.0084	0.0492	0.0837	0.0227	0.0194	0.0069	0.0048	0.0214	0.0248	0.142	0.0321	0.1075	0.0494	0.0066
4	rs72718599	139557097	0.77	0.607778593196603	0.91	0.431857736337621	0.440092804029662	0.226461027254061	0.0084	0.0069	0.0768	0.0177	0.0491	0.0211	0.0194	0.0332	0.0038	0.0439	0.0474	0.0869	0.0084	0.0492	0.0837	0.0227	0.0194	0.0069	0.0048	0.0214	0.0248	0.142	0.0321	0.1076	0.0494	0.0066
4	rs4863572	139557368	0.77	0.607778593196603	0.93	0.346822133743557	0.465266201934974	0.215444059008505	0.0085	0.0069	0.0769	0.018	0.0492	0.0211	0.0194	0.0331	0.0039	0.0437	0.0468	0.0856	0.0084	0.0491	0.0833	0.0229	0.0193	0.0068	0.0048	0.0212	0.0246	0.1417	0.0323	0.11	0.0497	0.0066
4	rs75267258	139563107	0.77	0.607778593196603	0.94	0.308944172156586	0.5713535335771	0.249807351088719	0.0084	0.0067	0.0777	0.018	0.0498	0.0212	0.0188	0.0321	0.0038	0.0442	0.0462	0.0856	0.009	0.0492	0.0849	0.0228	0.0192	0.0068	0.0044	0.0211	0.024	0.1411	0.033	0.109	0.0507	0.0065
4	rs72720803	139563167	0.77	0.607778593196603	0.94	0.308944172156586	0.601195473327159	0.254088928301906	0.0083	0.0068	0.0776	0.018	0.0499	0.0212	0.0188	0.0321	0.0038	0.0443	0.0462	0.0855	0.009	0.0491	0.0849	0.0231	0.0192	0.0068	0.0045	0.0212	0.024	0.141	0.0329	0.1087	0.0507	0.0065
4	rs6828351	139563998	0.77	0.607778593196603	0.94	0.308944172156586	0.602847203139284	0.25307279466191	0.0083	0.0068	0.0776	0.018	0.0499	0.0212	0.0188	0.0321	0.0038	0.0443	0.0461	0.0855	0.009	0.0491	0.085	0.0231	0.0192	0.0068	0.0044	0.0212	0.024	0.1413	0.0329	0.1084	0.0507	0.0065
4	rs75903450	139576418	0.77	0.607778593196603	0.94	0.308944172156586	0.483399692148808	0.21309159484377	0.0083	0.0067	0.0776	0.018	0.0499	0.0211	0.0188	0.0319	0.0038	0.0445	0.0462	0.0855	0.009	0.0489	0.0849	0.0233	0.0192	0.0068	0.0044	0.0212	0.0237	0.1415	0.033	0.1086	0.0506	0.0063
4	rs9685238	139581543	0.76	0.674502615793853	0.95	0.274028283204826	0.56331951665273	0.210109919967117	0.0081	0.0065	0.0777	0.0183	0.0499	0.0211	0.019	0.0314	0.0037	0.0451	0.0463	0.0855	0.009	0.0483	0.0851	0.024	0.0192	0.0068	0.0043	0.0215	0.0227	0.1423	0.0334	0.108	0.0502	0.0063
4	rs35613290	139587474	0.77	0.607778593196603	0.95	0.274028283204826	0.415725710792996	0.13730679929143	0.008	0.0064	0.079	0.0184	0.05	0.0212	0.0189	0.0316	0.0036	0.0446	0.0449	0.0849	0.0084	0.0486	0.0865	0.0248	0.0195	0.0068	0.0043	0.021	0.0226	0.1421	0.0329	0.1084	0.0504	0.0062
4	rs28545207	139591042	0.77	0.607778593196603	0.95	0.274028283204826	0.44032986893462	0.15971987726673	0.008	0.0064	0.0788	0.0185	0.05	0.0212	0.0189	0.0316	0.0036	0.0445	0.0448	0.0848	0.0083	0.0485	0.0872	0.0249	0.0195	0.0068	0.0043	0.021	0.0226	0.1422	0.0328	0.1085	0.0503	0.0062
4	rs78374971	139598672	0.77	0.607778593196603	0.95	0.274028283204826	0.379127737897008	0.149115027303675	0.0081	0.0063	0.079	0.0183	0.0501	0.0213	0.0189	0.0313	0.0037	0.0446	0.0447	0.0847	0.0083	0.0486	0.0872	0.025	0.0195	0.0068	0.0043	0.0211	0.0226	0.1422	0.0329	0.1085	0.0501	0.0062
4	rs13124460	139602777	0.77	0.607778593196603	0.95	0.274028283204826	0.38000817088967	0.174954125875564	0.0082	0.0063	0.079	0.0182	0.0501	0.0214	0.0189	0.0312	0.0037	0.0444	0.0447	0.0847	0.0082	0.0487	0.0872	0.025	0.0195	0.0067	0.0043	0.0211	0.0226	0.1422	0.0329	0.1085	0.0501	0.0062
4	rs116239391	139603768	0.77	0.607778593196603	0.95	0.274028283204826	0.359753738799289	0.14377156807406	0.0082	0.0063	0.0791	0.0182	0.0501	0.0214	0.0189	0.0312	0.0037	0.0444	0.0447	0.0847	0.0082	0.0487	0.0871	0.025	0.0195	0.0067	0.0043	0.0212	0.0226	0.1422	0.0329	0.1085	0.05	0.0062
4	rs75736024	139604615	0.77	0.607778593196603	0.95	0.274028283204826	0.351980391760497	0.146293899622087	0.0082	0.0063	0.0791	0.0182	0.0502	0.0214	0.0189	0.0311	0.0037	0.0445	0.0446	0.0847	0.0082	0.049	0.0871	0.0251	0.0195	0.0067	0.0042	0.0212	0.0225	0.1422	0.0328	0.1085	0.05	0.0062
4	rs76844659	139606966	0.77	0.607778593196603	0.95	0.274028283204826	0.208352295710582	0.180777988392903	0.0085	0.0063	0.0789	0.0183	0.0507	0.0214	0.0189	0.031	0.0038	0.0445	0.0442	0.0849	0.0081	0.0492	0.0874	0.0249	0.0194	0.0065	0.0042	0.0217	0.0224	0.1416	0.033	0.1082	0.0498	0.006
4	rs17050584	139608671	0.77	0.607778593196603	0.95	0.274028283204826	0.110489892899921	0.298004120633286	0.0091	0.0062	0.0784	0.0186	0.0516	0.0214	0.0191	0.0309	0.0039	0.0445	0.0437	0.0855	0.0078	0.0495	0.0878	0.0246	0.0193	0.006	0.004	0.0225	0.0224	0.1405	0.0341	0.1074	0.0497	0.0057
4	rs7685323	139609402	0.78	0.545501786478432	0.95	0.274028283204826	0.0768275202107812	0.246443475904627	0.0092	0.0062	0.0786	0.0185	0.0516	0.0214	0.019	0.0308	0.0038	0.0439	0.0437	0.0862	0.0074	0.0493	0.0878	0.0245	0.0195	0.0059	0.0038	0.0227	0.0223	0.1402	0.0353	0.1075	0.0495	0.0057
4	rs9992817	139611993	0.78	0.545501786478432	0.95	0.274028283204826	0.0567465405363264	0.21170551676307	0.0097	0.0058	0.0801	0.0175	0.0529	0.0201	0.0176	0.0302	0.0034	0.0439	0.0443	0.0877	0.007	0.049	0.0882	0.0237	0.019	0.0054	0.0036	0.0228	0.0216	0.139	0.0358	0.1104	0.0506	0.005
4	rs13105973	139612339	0.78	0.545501786478432	0.95	0.274028283204826	0.0489538474402854	0.164678601757844	0.01	0.0057	0.0811	0.0167	0.053	0.0198	0.0177	0.0299	0.0033	0.0441	0.0443	0.0882	0.0069	0.0489	0.0888	0.0233	0.0188	0.0051	0.0035	0.0227	0.0214	0.1392	0.0357	0.1111	0.0503	0.0049
4	rs7693492	139612743	0.78	0.545501786478432	0.95	0.274028283204826	0.0344135165397277	0.113079909501204	0.0101	0.0055	0.0819	0.0164	0.0539	0.0193	0.0172	0.0295	0.0033	0.0438	0.0441	0.0892	0.0068	0.0493	0.0896	0.0227	0.0182	0.0049	0.0035	0.0228	0.0207	0.1393	0.0354	0.1118	0.0505	0.0046
4	rs6834115	139613401	0.79	0.487570276707753	0.96	0.241969076141015	0.0320587016632849	0.122945873456319	0.0102	0.0055	0.0819	0.0166	0.0538	0.0193	0.0172	0.0294	0.0033	0.0437	0.044	0.0894	0.0067	0.0492	0.0895	0.0228	0.0182	0.0048	0.0035	0.0229	0.0206	0.1398	0.0352	0.112	0.0505	0.0045
4	rs55851238	139614784	0.79	0.487570276707753	0.96	0.241969076141015	0.0334202352454941	0.0975097124464381	0.0101	0.0054	0.0819	0.0169	0.0538	0.0192	0.0173	0.0292	0.0033	0.0436	0.0439	0.0896	0.0066	0.0492	0.0894	0.0228	0.0183	0.0048	0.0035	0.023	0.0204	0.1402	0.0351	0.1124	0.0501	0.0045
4	rs78758025	139618220	0.79	0.487570276707753	0.96	0.241969076141015	0.0332711290194126	0.104686835934905	0.0105	0.0054	0.0816	0.0169	0.0538	0.019	0.0175	0.029	0.0033	0.0436	0.0438	0.0893	0.0065	0.0492	0.0891	0.0228	0.0184	0.0048	0.0035	0.0232	0.0202	0.1402	0.0351	0.113	0.0501	0.0044
4	rs4863589	139620025	0.79	0.487570276707753	0.96	0.241969076141015	0.0308187525094314	0.0992043511322446	0.0105	0.0054	0.0815	0.0168	0.0539	0.0189	0.0175	0.0288	0.0034	0.0436	0.0438	0.0893	0.0065	0.0492	0.0892	0.0228	0.0186	0.005	0.0035	0.0231	0.0201	0.1402	0.0352	0.1131	0.0501	0.0044
4	rs1566997	139628485	0.79	0.487570276707753	0.97	0.212655582583661	0.0325814436196434	0.109524567426951	0.0105	0.0055	0.0818	0.017	0.0541	0.0185	0.0175	0.0286	0.0036	0.0436	0.0438	0.0876	0.0061	0.0491	0.0897	0.0223	0.0191	0.005	0.004	0.0229	0.02	0.1404	0.0352	0.1142	0.0502	0.0044
4	rs62324137	139633536	0.8	0.433874260405774	0.97	0.212655582583661	0.0498163249016025	0.0844483802963628	0.0105	0.0055	0.0819	0.0171	0.0544	0.0177	0.0175	0.0283	0.0038	0.0434	0.0439	0.0874	0.0059	0.0492	0.0892	0.0223	0.0194	0.0053	0.0041	0.0223	0.0194	0.1414	0.0353	0.1146	0.0503	0.0043
4	rs114737132	139648292	0.8	0.433874260405774	0.97	0.212655582583661	0.0543518089528299	0.0775778760165104	0.0105	0.0055	0.0818	0.0171	0.0545	0.0176	0.0174	0.0283	0.0039	0.0431	0.0437	0.0874	0.0058	0.0492	0.0891	0.0223	0.0195	0.0054	0.0042	0.0222	0.0192	0.1418	0.0353	0.1147	0.0502	0.0043
4	rs10029069	139662520	0.8	0.433874260405774	0.97	0.212655582583661	0.064038749499755	0.085590828665106	0.0104	0.0055	0.0818	0.0172	0.0546	0.0175	0.0174	0.0283	0.004	0.0429	0.0435	0.0873	0.0058	0.0492	0.089	0.0222	0.0197	0.0056	0.0043	0.0222	0.0192	0.142	0.0354	0.1146	0.0504	0.0043
4	rs77707113	139671572	0.8	0.433874260405774	0.97	0.212655582583661	0.0648743474419881	0.0770648527053076	0.0104	0.0055	0.0818	0.0172	0.0545	0.0174	0.0174	0.0284	0.004	0.0429	0.0435	0.0873	0.0058	0.0492	0.089	0.0222	0.0197	0.0057	0.0043	0.0221	0.0191	0.142	0.0354	0.1146	0.0504	0.0043
4	rs6843240	139681985	0.8	0.433874260405774	0.97	0.212655582583661	0.0919854164505351	0.0899880188312368	0.0104	0.0054	0.0819	0.0173	0.0547	0.0174	0.0175	0.0285	0.0041	0.0427	0.0435	0.0874	0.0058	0.0492	0.0888	0.0222	0.0198	0.0058	0.0044	0.0219	0.019	0.1422	0.0355	0.1145	0.0505	0.0043
4	rs905996	139684171	0.8	0.433874260405774	0.97	0.212655582583661	0.099476971857491	0.11112755530908	0.0104	0.0054	0.0819	0.0174	0.0547	0.0173	0.0175	0.0285	0.0041	0.0427	0.0435	0.0874	0.0058	0.0492	0.0888	0.0222	0.0198	0.0058	0.0044	0.0219	0.019	0.1421	0.0355	0.1145	0.0504	0.0043
4	rs62322853	139690641	0.8	0.433874260405774	0.97	0.212655582583661	0.10081758019774	0.0965464935360461	0.0103	0.0055	0.0816	0.0172	0.0547	0.0172	0.0175	0.0285	0.0042	0.0426	0.0433	0.0874	0.0058	0.0489	0.089	0.0221	0.02	0.006	0.0045	0.022	0.0184	0.1424	0.0356	0.1144	0.0507	0.0045
4	rs12501358	139697374	0.8	0.433874260405774	0.97	0.212655582583661	0.0925976954626217	0.0870467638780062	0.0103	0.0055	0.0817	0.0172	0.0547	0.0171	0.0175	0.0284	0.0043	0.0426	0.0431	0.0875	0.0058	0.0487	0.0889	0.022	0.0201	0.0061	0.0045	0.022	0.0184	0.1426	0.0357	0.1144	0.0508	0.0045
4	rs78158639	139707713	0.81	0.384295662080596	0.97	0.212655582583661	0.079872025016724	0.0840689375782161	0.0103	0.0055	0.0818	0.0172	0.0546	0.017	0.0175	0.0282	0.0043	0.0426	0.0431	0.0876	0.0058	0.0485	0.089	0.0219	0.0201	0.0061	0.0044	0.0219	0.0183	0.1427	0.0356	0.1149	0.0509	0.0045
4	rs74609529	139707751	0.81	0.384295662080596	0.97	0.212655582583661	0.079492862023308	0.0857436209346151	0.0103	0.0055	0.0818	0.0172	0.0546	0.017	0.0175	0.0282	0.0044	0.0426	0.043	0.0876	0.0058	0.0485	0.089	0.0219	0.0201	0.0061	0.0044	0.0219	0.0183	0.1427	0.0356	0.1149	0.0508	0.0045
4	rs1472782	139708208	0.8	0.433874260405774	0.97	0.212655582583661	0.078274089264771	0.0847524294993647	0.0103	0.0055	0.0818	0.0172	0.0546	0.017	0.0175	0.0282	0.0044	0.0426	0.043	0.0876	0.0058	0.0488	0.089	0.0219	0.0201	0.0061	0.0044	0.0219	0.0183	0.1428	0.0356	0.1147	0.0508	0.0045
4	rs59730210	139710429	0.81	0.384295662080596	0.97	0.212655582583661	0.0724657693892172	0.0594177684161	0.0103	0.0057	0.0822	0.017	0.0544	0.0165	0.0175	0.028	0.0046	0.0425	0.0427	0.0881	0.006	0.0483	0.0894	0.0213	0.02	0.0063	0.0044	0.0215	0.018	0.1431	0.0355	0.1161	0.0503	0.0045
4	rs1995598	139717020	0.81	0.384295662080596	0.97	0.212655582583661	0.0761107473729986	0.0518881570009337	0.01	0.0058	0.0825	0.0171	0.0541	0.0157	0.0174	0.0274	0.0046	0.0429	0.0424	0.0897	0.006	0.048	0.0898	0.0201	0.0198	0.0063	0.0042	0.0209	0.0175	0.1437	0.0352	0.119	0.0499	0.0046
4	rs13117027	139717430	0.81	0.384295662080596	0.97	0.212655582583661	0.0721097192241653	0.0448059960137216	0.01	0.0058	0.0825	0.0171	0.0541	0.0157	0.0175	0.0276	0.0046	0.0429	0.0423	0.0897	0.0058	0.048	0.0897	0.02	0.0198	0.0063	0.0042	0.0209	0.0175	0.1438	0.0352	0.119	0.0499	0.0046
4	rs114407847	139718809	0.81	0.384295662080596	0.97	0.212655582583661	0.0726337164988556	0.0453300090911884	0.01	0.0058	0.0824	0.0171	0.054	0.0156	0.0174	0.0276	0.0047	0.043	0.0424	0.0897	0.0057	0.0481	0.0898	0.0201	0.0198	0.0063	0.0041	0.0209	0.0175	0.1436	0.0352	0.1191	0.0499	0.0046
4	rs28739363	139723574	0.81	0.384295662080596	0.97	0.212655582583661	0.0801179834606552	0.0459154073011903	0.01	0.0057	0.0821	0.0172	0.0539	0.0154	0.0174	0.0277	0.0047	0.0432	0.0426	0.0897	0.0055	0.0484	0.09	0.0202	0.0198	0.0063	0.004	0.0209	0.0176	0.1431	0.0351	0.1192	0.0499	0.0046
4	rs116762289	139724218	0.81	0.384295662080596	0.98	0.18597139562509	0.0785610703486473	0.0409905139367434	0.01	0.0057	0.0821	0.0172	0.0539	0.0154	0.0174	0.0277	0.0047	0.0432	0.0426	0.0897	0.0055	0.0484	0.09	0.0202	0.0198	0.0063	0.004	0.0209	0.0176	0.1431	0.0351	0.1192	0.0499	0.0046
4	rs7696065	139726046	0.81	0.384295662080596	0.98	0.18597139562509	0.0679859281349822	0.0421700959284025	0.01	0.0057	0.0821	0.0172	0.0539	0.0154	0.0174	0.0276	0.0047	0.0432	0.0426	0.0898	0.0055	0.0484	0.09	0.0201	0.0198	0.0063	0.0037	0.021	0.0176	0.143	0.0351	0.1193	0.0502	0.0046
4	rs7669694	139729205	0.81	0.384295662080596	0.98	0.18597139562509	0.0530605507058567	0.03982596682484	0.0099	0.0059	0.082	0.0169	0.054	0.0152	0.0175	0.0278	0.0046	0.0431	0.0426	0.0905	0.0055	0.0483	0.0901	0.02	0.0199	0.0063	0.0035	0.0209	0.0176	0.143	0.0351	0.1189	0.0504	0.0045
4	rs111964818	139731998	0.82	0.338707801994422	0.98	0.18597139562509	0.0460845909300385	0.0448640863199299	0.0097	0.0059	0.0819	0.0167	0.0541	0.0151	0.0177	0.0279	0.0045	0.0431	0.0426	0.0912	0.0055	0.0483	0.0902	0.0198	0.02	0.0063	0.0034	0.0209	0.0177	0.1429	0.0352	0.1186	0.0506	0.0044
4	rs11728868	139739456	0.82	0.338707801994422	0.98	0.18597139562509	0.0306544509928003	0.0381886055427762	0.0093	0.0059	0.0822	0.0162	0.0543	0.0152	0.0184	0.0278	0.004	0.0427	0.0425	0.0936	0.0053	0.0483	0.0901	0.0194	0.0207	0.0063	0.0028	0.0208	0.0179	0.1434	0.0353	0.1173	0.0508	0.0039
4	rs79843118	139743028	0.82	0.338707801994422	0.98	0.18597139562509	0.0207554627431018	0.0438235762824547	0.0091	0.0058	0.0825	0.0161	0.0546	0.0151	0.0189	0.0276	0.0036	0.0422	0.0427	0.095	0.0052	0.0473	0.0911	0.0194	0.0208	0.0061	0.0027	0.0207	0.0178	0.1441	0.0346	0.1163	0.0508	0.0039
4	rs6535722	139746050	0.82	0.338707801994422	0.98	0.18597139562509	0.0198909403264692	0.0606708402544973	0.0089	0.0058	0.0826	0.0163	0.0545	0.0153	0.0193	0.0275	0.0034	0.0418	0.0427	0.0957	0.0052	0.0469	0.0921	0.0193	0.0215	0.0059	0.0026	0.0209	0.0177	0.1438	0.0341	0.1161	0.051	0.0038
4	rs76622351	139746326	0.82	0.338707801994422	0.98	0.18597139562509	0.018928161727025	0.0449803670229448	0.0089	0.0058	0.0826	0.0163	0.0545	0.0153	0.0193	0.0275	0.0034	0.0418	0.0427	0.0957	0.0052	0.0469	0.0921	0.0194	0.0215	0.0059	0.0026	0.0208	0.0177	0.1438	0.0341	0.1161	0.0509	0.0038
4	rs79653341	139749147	0.82	0.338707801994422	0.98	0.18597139562509	0.0190278753300174	0.0404895755339638	0.0088	0.0058	0.0826	0.0162	0.0547	0.0153	0.0192	0.0275	0.0034	0.0417	0.0427	0.0958	0.0052	0.047	0.0921	0.0193	0.0214	0.0059	0.0026	0.0207	0.0176	0.1437	0.034	0.116	0.0511	0.0038
4	rs6815616	139753368	0.82	0.338707801994422	0.98	0.18597139562509	0.021391999370044	0.0452716521460771	0.0087	0.0057	0.0827	0.016	0.0549	0.0153	0.0191	0.0276	0.0033	0.0417	0.0428	0.096	0.0054	0.0472	0.0922	0.0193	0.0214	0.0059	0.0027	0.0205	0.0175	0.1435	0.034	0.116	0.0513	0.0038
4	rs72722706	139756722	0.82	0.338707801994422	0.98	0.18597139562509	0.0220610476948911	0.075679389756665	0.0087	0.0057	0.0827	0.0159	0.0549	0.0152	0.0191	0.0278	0.0033	0.0417	0.0429	0.0962	0.0054	0.0474	0.0922	0.0192	0.0215	0.0059	0.0027	0.0204	0.0174	0.1434	0.0339	0.1159	0.0512	0.0038
4	rs112031996	139767567	0.82	0.338707801994422	0.98	0.18597139562509	0.0256546041764494	0.06093606042113	0.0085	0.0057	0.0822	0.0156	0.055	0.0151	0.0192	0.0284	0.0032	0.0421	0.0432	0.0971	0.0055	0.0479	0.0924	0.019	0.0216	0.0058	0.0027	0.0203	0.0173	0.143	0.0336	0.1153	0.0508	0.0038
4	rs17050640	139768109	0.82	0.338707801994422	0.99	0.161794913519683	0.0266490037869716	0.057526725948247	0.0085	0.0058	0.0822	0.0156	0.055	0.0151	0.0192	0.0284	0.0032	0.0421	0.0432	0.0971	0.0055	0.0478	0.0924	0.019	0.0217	0.0059	0.0027	0.0203	0.0174	0.143	0.0335	0.1153	0.0507	0.0038
4	rs1505858	139772971	0.82	0.338707801994422	0.99	0.161794913519683	0.0274640201756625	0.0616679452004823	0.0085	0.0058	0.0822	0.0154	0.055	0.0151	0.0192	0.0284	0.0032	0.0422	0.0434	0.0972	0.0055	0.0478	0.0926	0.019	0.0216	0.0059	0.0027	0.0203	0.0174	0.143	0.0335	0.1151	0.0508	0.0037
4	rs11728621	139779568	0.82	0.338707801994422	1	0.139999700676332	0.0280537509607655	0.0979121601905018	0.0085	0.0058	0.0826	0.0152	0.0547	0.015	0.0191	0.028	0.0033	0.0426	0.043	0.0973	0.0057	0.0477	0.0927	0.0187	0.0215	0.0059	0.0027	0.0203	0.0173	0.1443	0.0332	0.1151	0.0508	0.0038
4	rs62322143	139780128	0.82	0.338707801994422	1	0.139999700676332	0.0273882228121706	0.0844483802963628	0.0085	0.0059	0.0828	0.0152	0.0547	0.015	0.0191	0.0279	0.0033	0.0426	0.043	0.0973	0.0057	0.0477	0.0928	0.0187	0.0214	0.0059	0.0027	0.0203	0.0173	0.1442	0.0332	0.1151	0.0507	0.0038
4	rs75086871	139783712	0.82	0.338707801994422	1	0.139999700676332	0.0213195808423355	0.0671703131928342	0.0086	0.006	0.0833	0.0152	0.0548	0.0149	0.019	0.0277	0.0033	0.0429	0.0429	0.0968	0.0056	0.0476	0.0929	0.0185	0.0213	0.0057	0.0026	0.0203	0.0173	0.1441	0.0332	0.1152	0.0507	0.0039
4	rs34026454	139784747	0.82	0.338707801994422	1	0.139999700676332	0.0208353820360626	0.0642246516088573	0.0086	0.006	0.0835	0.0152	0.0548	0.0149	0.019	0.0277	0.0033	0.043	0.0429	0.0967	0.0056	0.0476	0.093	0.0185	0.0213	0.0057	0.0026	0.0203	0.0173	0.144	0.0332	0.1153	0.0507	0.0039
4	rs7434968	139787490	0.82	0.338707801994422	1	0.139999700676332	0.0262060532087372	0.0702414383832952	0.0088	0.0059	0.084	0.0152	0.0549	0.0148	0.019	0.0274	0.0033	0.0433	0.0429	0.0961	0.0057	0.0474	0.0931	0.0182	0.0212	0.0056	0.0026	0.0203	0.0172	0.1441	0.0333	0.1154	0.0507	0.004
4	rs6847024	139789819	0.82	0.338707801994422	1	0.139999700676332	0.018516782165176	0.0660677823225773	0.0089	0.0061	0.0837	0.0153	0.0548	0.0149	0.0191	0.0276	0.0034	0.0433	0.0427	0.0959	0.0058	0.0468	0.0934	0.0181	0.0211	0.0054	0.0026	0.0203	0.0171	0.1447	0.0333	0.1158	0.0506	0.0039
4	rs72722718	139789973	0.82	0.338707801994422	1	0.139999700676332	0.0173373300386761	0.0611352977428614	0.0089	0.0061	0.084	0.0153	0.0548	0.0149	0.0191	0.0276	0.0033	0.0432	0.0423	0.096	0.0058	0.0468	0.0935	0.0181	0.0211	0.0054	0.0026	0.0202	0.0171	0.1447	0.0333	0.1158	0.0506	0.0039
4	rs77339631	139792341	0.82	0.338707801994422	1	0.139999700676332	0.0215555904950451	0.0257386459897854	0.0089	0.006	0.0835	0.0156	0.0548	0.0151	0.0193	0.0277	0.0032	0.0433	0.0418	0.0962	0.0058	0.0468	0.0941	0.0178	0.0217	0.0053	0.0025	0.0201	0.0168	0.1452	0.0335	0.1154	0.0503	0.0038
4	rs4074856	139794516	0.82	0.338707801994422	1	0.139999700676332	0.0225373273643121	0.0517643442350716	0.009	0.0059	0.083	0.0155	0.0544	0.0153	0.0193	0.0277	0.0032	0.0432	0.042	0.0964	0.0058	0.0468	0.0947	0.0175	0.0219	0.0051	0.0024	0.0201	0.0165	0.1455	0.0337	0.1151	0.0508	0.0037
4	rs77335213	139794526	0.82	0.338707801994422	1	0.139999700676332	0.0225467395273058	0.0499226334494273	0.009	0.006	0.083	0.0155	0.0546	0.0153	0.0192	0.0277	0.0032	0.0432	0.042	0.0964	0.0058	0.0468	0.0947	0.0175	0.0218	0.0051	0.0024	0.0201	0.0165	0.1455	0.0337	0.1151	0.0508	0.0037
4	rs56345018	139796813	0.82	0.338707801994422	1	0.139999700676332	0.0182327233449694	0.0482300619421839	0.009	0.0061	0.0827	0.0154	0.0542	0.0154	0.0194	0.0278	0.0032	0.0433	0.0419	0.0965	0.0057	0.0468	0.0949	0.0175	0.022	0.0051	0.0023	0.0202	0.0163	0.1452	0.0338	0.1146	0.0514	0.0037
4	rs112552639	139797223	0.82	0.338707801994422	1	0.139999700676332	0.0177215504798999	0.0506558270656353	0.009	0.0061	0.0827	0.0154	0.0542	0.0154	0.0194	0.0278	0.0032	0.0433	0.0419	0.0965	0.0057	0.0468	0.095	0.0176	0.0221	0.0051	0.0023	0.0202	0.0163	0.1452	0.0339	0.1146	0.0515	0.0037
4	rs6535748	139799012	0.82	0.338707801994422	0.99	0.161794913519683	0.0172596736347992	0.0508398538774905	0.009	0.0061	0.0825	0.0153	0.0539	0.0156	0.0195	0.0279	0.0032	0.0435	0.0418	0.0965	0.0056	0.0467	0.0952	0.0177	0.0222	0.0051	0.0023	0.0201	0.0162	0.1449	0.034	0.1142	0.0519	0.0037
4	rs34002903	139813676	0.82	0.338707801994422	0.99	0.161794913519683	0.0136860235945184	0.0531959351761616	0.0091	0.0062	0.0818	0.0152	0.0538	0.0156	0.0195	0.0277	0.0032	0.0438	0.042	0.0961	0.0056	0.0468	0.0959	0.0177	0.0222	0.0051	0.0024	0.0201	0.016	0.1452	0.0341	0.1137	0.0519	0.0037
4	rs4863602	139822384	0.82	0.338707801994422	1	0.139999700676332	0.0163029148294025	0.0328060424455138	0.0091	0.0062	0.0812	0.0149	0.0536	0.0156	0.0193	0.0278	0.0033	0.0438	0.0423	0.0958	0.0056	0.0468	0.0967	0.0178	0.0223	0.0053	0.0024	0.02	0.0159	0.1455	0.0341	0.1132	0.0523	0.0037
4	rs4863604	139822471	0.82	0.338707801994422	1	0.139999700676332	0.0164147205921961	0.0358961595989306	0.0091	0.0062	0.0812	0.0149	0.0536	0.0156	0.0193	0.0278	0.0033	0.0438	0.0423	0.0958	0.0056	0.0468	0.0968	0.0178	0.0223	0.0053	0.0024	0.02	0.0159	0.1456	0.0341	0.1132	0.0523	0.0037
4	rs7670204	139825168	0.82	0.338707801994422	1	0.139999700676332	0.0167080526287649	0.0292679414373405	0.0091	0.0062	0.0805	0.0145	0.0536	0.0156	0.019	0.0278	0.0033	0.0438	0.0424	0.0961	0.0056	0.0467	0.0975	0.0178	0.0222	0.0054	0.0024	0.0199	0.0158	0.146	0.034	0.1131	0.0523	0.0036
4	rs55764276	139828486	0.82	0.338707801994422	1	0.139999700676332	0.0164670890670898	0.0178296231848064	0.0091	0.0062	0.0804	0.0145	0.0535	0.0156	0.019	0.0278	0.0033	0.0438	0.0423	0.0963	0.0056	0.0467	0.0975	0.0177	0.0221	0.0054	0.0024	0.0199	0.0158	0.1461	0.0339	0.113	0.0523	0.0036
4	rs11937204	139830882	0.84	0.258953137461488	0.99	0.161794913519683	0.0109184687152597	0.021176898357492	0.0096	0.006	0.0791	0.0149	0.0515	0.0157	0.0191	0.0289	0.0035	0.0456	0.041	0.0964	0.0057	0.0471	0.0981	0.0171	0.021	0.0055	0.0026	0.0189	0.016	0.1507	0.032	0.1102	0.0541	0.0037
4	rs6826571	139831080	0.84	0.258953137461488	0.99	0.161794913519683	0.0105481457284214	0.0224247463605548	0.0096	0.006	0.079	0.0149	0.0512	0.0157	0.0192	0.029	0.0035	0.0458	0.0409	0.0965	0.0057	0.0471	0.0983	0.017	0.0208	0.0055	0.0027	0.0188	0.016	0.1513	0.0318	0.11	0.0544	0.0036
4	rs35403171	139831986	0.84	0.258953137461488	0.99	0.161794913519683	0.010596607286802	0.0423398292037379	0.0097	0.006	0.0785	0.0149	0.0505	0.0159	0.0189	0.029	0.0036	0.0469	0.0406	0.0965	0.0056	0.047	0.0998	0.0167	0.0202	0.0054	0.0027	0.0184	0.0159	0.1531	0.0313	0.1088	0.0549	0.0035
4	rs60006612	139832529	0.84	0.258953137461488	0.99	0.161794913519683	0.0103189108523966	0.0330586696625765	0.0097	0.006	0.0781	0.015	0.0501	0.016	0.0189	0.0291	0.0035	0.0475	0.0404	0.0965	0.0056	0.0469	0.1008	0.0164	0.0199	0.0053	0.0027	0.0183	0.0159	0.1541	0.0311	0.1082	0.0552	0.0034
4	rs80253760	139832573	0.84	0.258953137461488	0.99	0.161794913519683	0.0104837905686753	0.0335156460607513	0.0097	0.006	0.0781	0.015	0.05	0.016	0.019	0.0291	0.0035	0.0475	0.0403	0.0965	0.0055	0.0468	0.1009	0.0164	0.0199	0.0053	0.0027	0.0183	0.0159	0.1542	0.031	0.1082	0.0551	0.0034
4	rs115262793	139838633	0.85	0.2244882202137	0.99	0.161794913519683	0.0228589304118173	0.0173797190060175	0.0096	0.006	0.0773	0.0151	0.0493	0.016	0.0193	0.029	0.0035	0.0474	0.0397	0.0981	0.0054	0.0461	0.102	0.0159	0.0206	0.0052	0.0028	0.0179	0.0164	0.156	0.0293	0.1088	0.0542	0.0034
4	rs6535771	139844636	0.85	0.2244882202137	0.99	0.161794913519683	0.0274748605048625	0.0170459991428332	0.0096	0.006	0.0769	0.0152	0.0492	0.016	0.0194	0.029	0.0035	0.0474	0.0393	0.0985	0.0053	0.046	0.1026	0.0158	0.0208	0.0052	0.0028	0.0177	0.0167	0.1566	0.029	0.1089	0.0539	0.0034
4	rs62323288	139844715	0.85	0.2244882202137	0.99	0.161794913519683	0.0275508278076204	0.0178673698449994	0.0096	0.006	0.0769	0.0152	0.0491	0.016	0.0194	0.029	0.0035	0.0474	0.0393	0.0985	0.0053	0.046	0.1026	0.0158	0.0208	0.0052	0.0028	0.0177	0.0167	0.1566	0.029	0.1089	0.0539	0.0034
4	rs4546191	139847208	0.85	0.2244882202137	0.99	0.161794913519683	0.0297159283416739	0.0147995039598228	0.0096	0.006	0.0768	0.0152	0.0491	0.016	0.0194	0.029	0.0035	0.0473	0.0392	0.0986	0.0053	0.046	0.1028	0.0158	0.0209	0.0052	0.0028	0.0176	0.0167	0.1569	0.0289	0.1089	0.0539	0.0034
4	rs6858738	139848200	0.85	0.2244882202137	0.99	0.161794913519683	0.0327774661620664	0.0154253086006933	0.0096	0.006	0.0767	0.0153	0.0491	0.016	0.0194	0.029	0.0035	0.0473	0.0391	0.0984	0.0053	0.0459	0.1028	0.0158	0.021	0.0052	0.0029	0.0176	0.0167	0.157	0.0289	0.1089	0.0538	0.0034
4	rs59133917	139857198	0.85	0.2244882202137	1	0.139999700676332	0.0371937059098554	0.0237068472391065	0.0097	0.006	0.0763	0.0155	0.0489	0.016	0.0194	0.029	0.0035	0.047	0.0386	0.0986	0.0053	0.0459	0.1033	0.0158	0.0211	0.0052	0.0029	0.0174	0.0169	0.1577	0.0288	0.1089	0.0538	0.0034
4	rs4863617	139863834	0.85	0.2244882202137	1	0.139999700676332	0.0386336080630005	0.0287914154135492	0.0097	0.006	0.0762	0.0155	0.0489	0.016	0.0194	0.029	0.0035	0.0469	0.0385	0.0986	0.0053	0.0459	0.1033	0.0157	0.0211	0.0053	0.0029	0.0173	0.0169	0.1579	0.0288	0.1089	0.0538	0.0034
4	rs12651651	139867437	0.85	0.2244882202137	1.01	0.120454976543865	0.0388818834463054	0.0290768923996497	0.0097	0.006	0.0761	0.0155	0.0489	0.016	0.0194	0.029	0.0035	0.0469	0.0385	0.0987	0.0053	0.0459	0.1033	0.0157	0.0211	0.0053	0.0029	0.0173	0.0169	0.1579	0.0288	0.1089	0.0538	0.0034
4	rs28450119	139873113	0.85	0.2244882202137	1.01	0.120454976543865	0.046411481323315	0.0241417796437503	0.0097	0.006	0.0758	0.0155	0.0488	0.0161	0.0194	0.0289	0.0035	0.0469	0.0383	0.0988	0.0053	0.0459	0.1036	0.0157	0.0211	0.0054	0.0029	0.0169	0.0169	0.1584	0.0288	0.1091	0.0537	0.0034
4	rs10006928	139875686	0.85	0.2244882202137	1	0.139999700676332	0.0488730059111565	0.0332106743263381	0.0097	0.006	0.0757	0.0155	0.0487	0.0161	0.0194	0.0289	0.0035	0.047	0.0383	0.0989	0.0053	0.0459	0.1036	0.0157	0.021	0.0054	0.0029	0.0168	0.0169	0.1585	0.0288	0.1092	0.0537	0.0034
4	rs12502678	139881340	0.85	0.2244882202137	1	0.139999700676332	0.0618767162043558	0.0314573291534159	0.0096	0.0059	0.0745	0.0154	0.0484	0.0161	0.0195	0.0292	0.0033	0.0479	0.0384	0.1001	0.0053	0.0457	0.103	0.016	0.021	0.0052	0.0029	0.0168	0.0171	0.1586	0.0287	0.1089	0.0541	0.0031
4	rs10003849	139882016	0.84	0.258953137461488	1	0.139999700676332	0.0680664537250816	0.0364235263634658	0.0096	0.0059	0.0744	0.0154	0.0484	0.0161	0.0195	0.0292	0.0033	0.0479	0.0383	0.1001	0.0053	0.0457	0.1031	0.0159	0.021	0.0052	0.0029	0.0168	0.0171	0.1589	0.0285	0.1088	0.0543	0.0031
4	rs78694394	139882410	0.84	0.258953137461488	1	0.139999700676332	0.0659929923328082	0.0304752036483773	0.0096	0.0059	0.0744	0.0154	0.0484	0.0161	0.0195	0.0292	0.0033	0.0479	0.0383	0.1002	0.0053	0.0457	0.1031	0.0159	0.0209	0.0052	0.0029	0.0167	0.0171	0.1589	0.0285	0.1088	0.0543	0.0031
4	rs6842796	139886033	0.85	0.2244882202137	1	0.139999700676332	0.0426799489285411	0.0342322255786851	0.0094	0.0058	0.0746	0.0155	0.0484	0.0162	0.0193	0.0293	0.0032	0.0476	0.038	0.1018	0.0047	0.0459	0.1036	0.0156	0.0205	0.0052	0.0027	0.0164	0.0171	0.1587	0.0284	0.1082	0.0552	0.0032
4	rs58381038	139886612	0.85	0.2244882202137	1	0.139999700676332	0.0323497343448929	0.0141529409142537	0.0093	0.0057	0.0755	0.0156	0.0482	0.0162	0.0189	0.0294	0.0031	0.0475	0.0379	0.102	0.0046	0.0448	0.1047	0.0154	0.0203	0.0051	0.0028	0.0164	0.0173	0.1589	0.0285	0.1084	0.055	0.0032
4	rs77953985	139888995	0.85	0.2244882202137	1	0.139999700676332	0.0349113756578753	0.00947676515857021	0.0092	0.0056	0.0747	0.0156	0.0478	0.0162	0.0188	0.0294	0.0028	0.0468	0.037	0.1031	0.0042	0.0442	0.1078	0.0152	0.0198	0.0048	0.0029	0.0163	0.0177	0.1603	0.0286	0.1078	0.055	0.0029
4	rs4498093	139889734	0.86	0.193417951625055	0.99	0.161794913519683	0.0375838886304393	0.0105204829500644	0.0092	0.0055	0.0746	0.0156	0.0477	0.0162	0.0187	0.0293	0.0027	0.0467	0.0367	0.1035	0.0041	0.044	0.1089	0.0149	0.0196	0.0048	0.003	0.0163	0.0178	0.1607	0.0287	0.1077	0.055	0.0029
4	rs115344129	139895114	0.86	0.193417951625055	0.99	0.161794913519683	0.0374355565706336	0.00603616263422687	0.0092	0.0055	0.0748	0.0155	0.0476	0.0162	0.0187	0.0292	0.0027	0.0464	0.0366	0.1038	0.0039	0.0437	0.1098	0.0148	0.0195	0.0047	0.003	0.0162	0.0178	0.1608	0.0286	0.1078	0.0551	0.0028
4	rs28626949	139901292	0.86	0.193417951625055	0.99	0.161794913519683	0.0364878758164998	0.010959521571443	0.0092	0.0054	0.0749	0.0155	0.0476	0.0163	0.0186	0.0291	0.0026	0.0462	0.0364	0.1041	0.0039	0.0435	0.1104	0.0148	0.0195	0.0048	0.003	0.0162	0.0179	0.1608	0.0286	0.1079	0.0551	0.0028
4	rs115484477	139915168	0.86	0.193417951625055	0.99	0.161794913519683	0.0391868226266934	0.00254549777088301	0.0092	0.0055	0.0751	0.0154	0.0473	0.0163	0.0185	0.0292	0.0026	0.0457	0.0363	0.1045	0.0037	0.0429	0.1117	0.0146	0.0193	0.0046	0.003	0.0161	0.0179	0.1614	0.0286	0.1078	0.0551	0.0028
4	rs111425651	139918279	0.86	0.193417951625055	0.99	0.161794913519683	0.043034649128428	0.00250485764870455	0.0092	0.0055	0.0751	0.0153	0.0473	0.0163	0.0185	0.0292	0.0026	0.0456	0.0363	0.1046	0.0036	0.0428	0.1119	0.0143	0.0192	0.0045	0.003	0.0161	0.0179	0.1616	0.0286	0.1079	0.0551	0.0028
4	rs13116075	139930032	0.87	0.165571370278195	0.99	0.161794913519683	0.0991435722303076	0.000746921026302472	0.0092	0.0054	0.0754	0.0147	0.0466	0.0163	0.018	0.0289	0.0024	0.0443	0.0355	0.1063	0.0028	0.0418	0.1164	0.0136	0.0183	0.0038	0.0032	0.0158	0.0179	0.1638	0.0288	0.1078	0.0549	0.0028
4	rs6824182	139930982	0.87	0.165571370278195	0.99	0.161794913519683	0.0907685468679498	0.000913792956729149	0.0092	0.0054	0.0756	0.0147	0.0466	0.0163	0.0179	0.0289	0.0024	0.0442	0.0355	0.1065	0.0028	0.0418	0.1166	0.0135	0.0182	0.0037	0.0032	0.0158	0.0179	0.1639	0.0288	0.1078	0.0548	0.0028
4	rs114611744	139936914	0.87	0.165571370278195	0.99	0.161794913519683	0.0898987392189021	0.000767606028576707	0.0092	0.0054	0.0756	0.0147	0.0466	0.0163	0.0179	0.0289	0.0023	0.0442	0.0355	0.1066	0.0027	0.0418	0.1167	0.0135	0.0182	0.0037	0.0032	0.0158	0.0179	0.1639	0.0288	0.1078	0.0548	0.0028
4	rs17050680	139946648	0.87	0.165571370278195	0.99	0.161794913519683	0.0875814390439385	0.00104953103180462	0.0091	0.0054	0.0757	0.0147	0.0466	0.0164	0.018	0.0289	0.0023	0.0442	0.0355	0.1067	0.0027	0.0418	0.1168	0.0135	0.0181	0.0038	0.0032	0.0158	0.0179	0.1639	0.0288	0.1077	0.0548	0.0027
4	rs116510191	139955596	0.87	0.165571370278195	0.99	0.161794913519683	0.0868253807781365	0.000838890071058367	0.0091	0.0054	0.0758	0.0147	0.0466	0.0164	0.018	0.0288	0.0023	0.0442	0.0354	0.1067	0.0027	0.0418	0.1168	0.0134	0.0181	0.0038	0.0032	0.0159	0.0179	0.1639	0.0288	0.1077	0.0548	0.0027
4	rs115152584	139974723	0.87	0.165571370278195	0.99	0.161794913519683	0.075527518929319	0.000968396967692602	0.0091	0.0054	0.0764	0.0148	0.0468	0.0165	0.018	0.0287	0.0024	0.0443	0.0352	0.1068	0.0026	0.0418	0.1165	0.0133	0.0179	0.0037	0.0032	0.0163	0.0179	0.1639	0.0286	0.1075	0.0546	0.0027
4	rs80118665	140011637	0.87	0.165571370278195	0.99	0.161794913519683	0.0643100231305055	0.00219265396130738	0.0092	0.0054	0.0768	0.0149	0.0469	0.0165	0.0179	0.0285	0.0025	0.0444	0.035	0.107	0.0026	0.0421	0.1164	0.0132	0.0178	0.0037	0.0031	0.0166	0.0179	0.1638	0.0284	0.1074	0.0545	0.0027
4	rs115034630	140017564	0.87	0.165571370278195	0.99	0.161794913519683	0.0665867994938266	0.00251836436926617	0.0092	0.0054	0.0768	0.0149	0.0468	0.0165	0.0178	0.0286	0.0025	0.0444	0.0348	0.1073	0.0024	0.0427	0.1162	0.0132	0.0177	0.0037	0.0031	0.0167	0.0179	0.1637	0.0284	0.1075	0.0545	0.0027
4	rs17050691	140020208	0.87	0.165571370278195	0.99	0.161794913519683	0.0662696685829814	0.00327610196962787	0.0091	0.0054	0.0766	0.0149	0.0468	0.0165	0.0178	0.0286	0.0025	0.0444	0.0348	0.1075	0.0024	0.0428	0.1162	0.0132	0.0178	0.0037	0.0031	0.0167	0.0176	0.1637	0.0284	0.1076	0.0545	0.0027
4	rs35814515	140029383	0.87	0.165571370278195	0.99	0.161794913519683	0.0639227201218227	0.0021181763241917	0.0091	0.0054	0.0766	0.0148	0.0469	0.0165	0.0177	0.0286	0.0025	0.0444	0.0348	0.1076	0.0023	0.0428	0.1162	0.0132	0.0178	0.0037	0.0031	0.0167	0.0175	0.1637	0.0284	0.1076	0.0545	0.0027
4	rs28568701	140030352	0.87	0.165571370278195	0.99	0.161794913519683	0.0654026675874664	0.00266958007594206	0.0091	0.0054	0.0766	0.0146	0.0469	0.0164	0.0176	0.0286	0.0025	0.0444	0.0348	0.1076	0.0023	0.043	0.1165	0.0132	0.0176	0.0037	0.0031	0.0167	0.0175	0.164	0.0283	0.1076	0.0545	0.0027
4	rs79672474	140032840	0.87	0.165571370278195	0.99	0.161794913519683	0.0654615435370256	0.00286906065002369	0.0091	0.0054	0.0766	0.0145	0.0469	0.0164	0.0176	0.0286	0.0025	0.0444	0.0348	0.1077	0.0023	0.0429	0.1165	0.0132	0.0177	0.0037	0.0031	0.0167	0.0175	0.164	0.0283	0.1076	0.0545	0.0027
4	rs58015807	140040793	0.87	0.165571370278195	0.99	0.161794913519683	0.064718348146184	0.00361312759372091	0.0091	0.0054	0.0766	0.0144	0.047	0.0164	0.0176	0.0285	0.0025	0.0444	0.0348	0.1078	0.0023	0.0429	0.1166	0.0133	0.0177	0.0037	0.0031	0.0167	0.0174	0.1641	0.0282	0.1077	0.0545	0.0027
4	rs79671751	140050961	0.88	0.140769569262351	0.99	0.161794913519683	0.060394175559787	0.00307643884819816	0.0086	0.0054	0.0766	0.0143	0.047	0.0165	0.0176	0.0285	0.0025	0.0445	0.0348	0.1079	0.0023	0.0429	0.1167	0.0134	0.0177	0.0037	0.0031	0.0167	0.0173	0.1643	0.028	0.1079	0.0545	0.0027
4	rs35560118	140051847	0.88	0.140769569262351	0.99	0.161794913519683	0.0598373999854882	0.00333891531445739	0.0085	0.0054	0.0766	0.0143	0.047	0.0165	0.0176	0.0285	0.0024	0.0445	0.0348	0.1079	0.0023	0.0429	0.1167	0.0134	0.0177	0.0037	0.0031	0.0167	0.0173	0.1643	0.028	0.108	0.0545	0.0027
4	rs10857271	140053960	0.88	0.140769569262351	0.99	0.161794913519683	0.0619334839113764	0.003763064161631	0.0085	0.0054	0.0765	0.0143	0.047	0.0165	0.0175	0.0284	0.0024	0.0445	0.0348	0.1079	0.0023	0.0429	0.1167	0.0134	0.0177	0.0037	0.0031	0.0168	0.0173	0.1645	0.028	0.108	0.0545	0.0027
4	rs114713823	140057524	0.88	0.140769569262351	0.99	0.161794913519683	0.062674593319344	0.00432298097597732	0.0085	0.0054	0.0765	0.0143	0.047	0.0165	0.0175	0.0284	0.0024	0.0445	0.0348	0.1079	0.0023	0.0429	0.1167	0.0134	0.0177	0.0037	0.0031	0.0168	0.0173	0.1645	0.028	0.108	0.0545	0.0027
4	rs62623564	140058849	0.88	0.140769569262351	0.99	0.161794913519683	0.062464973659788	0.00389911653175431	0.0085	0.0054	0.0765	0.0143	0.047	0.0165	0.0175	0.0284	0.0024	0.0445	0.0348	0.1079	0.0023	0.0429	0.1167	0.0134	0.0177	0.0037	0.0031	0.0168	0.0172	0.1645	0.0279	0.108	0.0545	0.0026
4	rs72931823	140060011	0.88	0.140769569262351	0.99	0.161794913519683	0.063037754687477	0.0036461613780984	0.0085	0.0054	0.0765	0.0143	0.047	0.0165	0.0175	0.0284	0.0024	0.0445	0.0348	0.1079	0.0023	0.0429	0.1167	0.0134	0.0177	0.0037	0.0031	0.0168	0.0172	0.1645	0.0279	0.108	0.0545	0.0026
4	rs77610323	140062165	0.88	0.140769569262351	0.99	0.161794913519683	0.0681671983239094	0.00351500402380244	0.0086	0.0054	0.0765	0.0143	0.0469	0.0164	0.0175	0.0284	0.0025	0.0444	0.0348	0.1079	0.0024	0.0429	0.1168	0.0134	0.0177	0.0033	0.0031	0.0168	0.0172	0.1647	0.028	0.108	0.0545	0.0029
4	rs115271287	140064355	0.88	0.140769569262351	0.99	0.161794913519683	0.0704494501924438	0.00254549777088301	0.0087	0.0054	0.0764	0.0142	0.047	0.0164	0.0174	0.0284	0.0025	0.0444	0.0348	0.1079	0.0024	0.0429	0.1168	0.0134	0.0177	0.0033	0.0031	0.0168	0.0172	0.1648	0.028	0.108	0.0544	0.0029
4	rs72724743	140078211	0.88	0.140769569262351	0.98	0.18597139562509	0.0809263350722467	0.00243792329716486	0.0088	0.0054	0.0763	0.014	0.047	0.0162	0.0173	0.0285	0.0025	0.0443	0.0348	0.1078	0.0024	0.0429	0.1169	0.0135	0.0176	0.0032	0.0031	0.0168	0.0173	0.1653	0.0279	0.108	0.0543	0.0029
4	rs1471928	140099768	0.88	0.140769569262351	0.97	0.212655582583661	0.0874867038488291	0.0024114289454729	0.0089	0.0054	0.0762	0.0139	0.047	0.0159	0.0171	0.0285	0.0024	0.0443	0.0348	0.1077	0.0024	0.0428	0.1171	0.0136	0.0176	0.0031	0.0031	0.0168	0.0174	0.1658	0.028	0.108	0.0542	0.0028
4	rs79374460	140099822	0.88	0.140769569262351	0.98	0.18597139562509	0.0875103815403553	0.00242465617915284	0.0089	0.0054	0.0762	0.0139	0.047	0.0159	0.0171	0.0285	0.0024	0.0443	0.0348	0.1077	0.0024	0.0428	0.1171	0.0136	0.0176	0.0031	0.0031	0.0168	0.0174	0.1658	0.028	0.108	0.0542	0.0028
4	rs114606694	140103163	0.88	0.140769569262351	0.97	0.212655582583661	0.0911325321931123	0.00234589053539482	0.0089	0.0054	0.0762	0.0138	0.047	0.0159	0.0171	0.0285	0.0024	0.0443	0.0348	0.1077	0.0024	0.0428	0.1171	0.0136	0.0176	0.0031	0.0031	0.0168	0.0174	0.1659	0.028	0.108	0.0542	0.0028
4	rs72933587	140104775	0.88	0.140769569262351	0.97	0.212655582583661	0.0913270345224414	0.00235891856504344	0.0089	0.0054	0.0762	0.0138	0.047	0.0159	0.0171	0.0285	0.0024	0.0443	0.0348	0.1077	0.0024	0.0428	0.1171	0.0136	0.0176	0.0031	0.0031	0.0168	0.0174	0.1659	0.028	0.108	0.0542	0.0028
4	rs116418623	140141007	0.89	0.118826527661215	0.97	0.212655582583661	0.116507457700594	0.00312190744713303	0.0092	0.0054	0.0763	0.0133	0.0471	0.0158	0.0168	0.0286	0.0022	0.044	0.0346	0.1081	0.0024	0.0426	0.118	0.0135	0.0174	0.0029	0.003	0.0168	0.0175	0.1666	0.0278	0.1079	0.0543	0.0028
4	rs79322747	140164252	0.89	0.118826527661215	0.97	0.212655582583661	0.141757386711994	0.00430484885495879	0.0095	0.0054	0.0765	0.0129	0.047	0.0157	0.0166	0.0286	0.002	0.0437	0.0344	0.1084	0.0025	0.0423	0.1188	0.0133	0.0173	0.0028	0.003	0.0168	0.0176	0.1671	0.0277	0.108	0.0544	0.0027
4	rs4863640	140165843	0.89	0.118826527661215	0.97	0.212655582583661	0.133304357140827	0.00552742830914574	0.0095	0.0054	0.0765	0.0129	0.047	0.0157	0.0166	0.0286	0.002	0.0437	0.0344	0.1085	0.0025	0.0423	0.1188	0.0133	0.0172	0.0028	0.003	0.0168	0.0176	0.1671	0.0277	0.108	0.0544	0.0027
4	rs116170991	140167389	0.89	0.118826527661215	0.97	0.212655582583661	0.132874549474958	0.00601449121456772	0.0095	0.0054	0.0765	0.0129	0.047	0.0157	0.0166	0.0286	0.002	0.0437	0.0344	0.1085	0.0025	0.0422	0.1189	0.0133	0.0172	0.0028	0.003	0.0168	0.0176	0.1672	0.0277	0.108	0.0545	0.0027
4	rs7673958	140175054	0.89	0.118826527661215	0.97	0.212655582583661	0.139157190511373	0.00500308486168457	0.0095	0.0054	0.0766	0.0129	0.047	0.0157	0.0166	0.0286	0.0019	0.0436	0.0344	0.1085	0.0024	0.0422	0.1189	0.0133	0.0172	0.0027	0.0029	0.0167	0.0176	0.1673	0.0277	0.1079	0.0546	0.0027
4	rs76977859	140186416	0.9	0.0995502148251544	0.96	0.241969076141015	0.187894998181167	0.0088032617126953	0.0098	0.0055	0.0779	0.0123	0.0466	0.0156	0.0161	0.0287	0.0016	0.0423	0.0342	0.1082	0.0026	0.0424	0.1199	0.0127	0.0163	0.0029	0.0032	0.0167	0.0173	0.1686	0.0286	0.1072	0.0548	0.0028
4	rs3208941	140188094	0.9	0.0995502148251544	0.95	0.274028283204826	0.20446442869477	0.0108121575669651	0.0099	0.0056	0.0782	0.0122	0.0465	0.0156	0.0159	0.0287	0.0016	0.0421	0.0341	0.1083	0.0026	0.0425	0.1201	0.0126	0.0161	0.0029	0.0033	0.0168	0.0172	0.1688	0.0287	0.1071	0.0548	0.0028
4	rs11721539	140208061	0.9	0.0995502148251544	0.95	0.274028283204826	0.231319373318746	0.0150066731474359	0.0099	0.0056	0.0786	0.012	0.0463	0.0156	0.0158	0.0288	0.0014	0.0417	0.0341	0.1083	0.0026	0.0426	0.1204	0.0125	0.0158	0.003	0.0033	0.0168	0.0171	0.1693	0.0289	0.1068	0.0548	0.0028
4	rs78643054	140212907	0.9	0.0995502148251544	0.95	0.274028283204826	0.236852913761187	0.0157430382817303	0.01	0.0056	0.0787	0.012	0.0463	0.0156	0.0158	0.0288	0.0014	0.0417	0.0341	0.1083	0.0026	0.0426	0.1204	0.0124	0.0157	0.003	0.0033	0.0168	0.0171	0.1693	0.0289	0.1068	0.0548	0.0028
4	rs78354613	140227196	0.9	0.0995502148251544	0.95	0.274028283204826	0.241635009787992	0.0168987013667234	0.01	0.0056	0.0788	0.0119	0.0463	0.0156	0.0157	0.0289	0.0014	0.0416	0.034	0.1083	0.0026	0.0426	0.1204	0.0124	0.0157	0.003	0.0034	0.0168	0.0171	0.1694	0.029	0.1067	0.0548	0.0028
4	rs6820950	140259458	0.9	0.0995502148251544	0.95	0.274028283204826	0.241981702792771	0.0185150433574703	0.01	0.0057	0.0791	0.0118	0.0463	0.0155	0.0156	0.029	0.0013	0.0414	0.034	0.1083	0.0026	0.0427	0.1206	0.0123	0.0155	0.003	0.0034	0.0169	0.0171	0.1697	0.0291	0.1065	0.0548	0.0027
4	rs78561616	140264797	0.9	0.0995502148251544	0.95	0.274028283204826	0.237152928692063	0.0161357336318064	0.01	0.0057	0.0791	0.0118	0.0463	0.0155	0.0156	0.029	0.0013	0.0414	0.034	0.1083	0.0026	0.0427	0.1206	0.0123	0.0155	0.003	0.0034	0.0169	0.0171	0.1697	0.0291	0.1065	0.0548	0.0027
4	rs11733825	140264966	0.9	0.0995502148251544	0.94	0.308944172156586	0.237152928692063	0.0160281599278146	0.01	0.0057	0.0791	0.0118	0.0463	0.0155	0.0156	0.029	0.0013	0.0414	0.034	0.1083	0.0026	0.0427	0.1206	0.0123	0.0155	0.003	0.0034	0.0169	0.0171	0.1697	0.0291	0.1065	0.0548	0.0027
4	rs1026184	140271887	0.9	0.0995502148251544	0.94	0.308944172156586	0.182376616782008	0.0145255103414137	0.0091	0.0057	0.0792	0.0118	0.0463	0.0155	0.0156	0.0291	0.0014	0.0414	0.034	0.1085	0.0026	0.0429	0.1206	0.0123	0.0155	0.0031	0.0034	0.0169	0.0171	0.1698	0.0291	0.1065	0.0548	0.0027
4	rs4863496	140274766	0.9	0.0995502148251544	0.94	0.308944172156586	0.181085418664927	0.0142878612642874	0.0091	0.0057	0.0792	0.0118	0.0463	0.0155	0.0156	0.0291	0.0014	0.0414	0.0341	0.1086	0.0026	0.0429	0.1206	0.0123	0.0155	0.0031	0.0034	0.0169	0.0171	0.1697	0.0291	0.1065	0.0548	0.0028
4	rs13117654	140289285	0.9	0.0995502148251544	0.93	0.346822133743557	0.177753051213413	0.014389471215518	0.009	0.0057	0.0793	0.0118	0.0463	0.0155	0.0156	0.0291	0.0014	0.0414	0.034	0.1086	0.0026	0.0428	0.1206	0.0123	0.0155	0.0031	0.0034	0.0169	0.0171	0.1697	0.0291	0.1065	0.0548	0.0028
4	rs72726525	140292217	0.9	0.0995502148251544	0.93	0.346822133743557	0.177534590790224	0.0141866110233207	0.009	0.0057	0.0794	0.0118	0.0463	0.0155	0.0156	0.0291	0.0014	0.0414	0.034	0.1086	0.0026	0.0428	0.1206	0.0123	0.0155	0.0031	0.0034	0.0169	0.0171	0.1697	0.0291	0.1065	0.0548	0.0028
4	rs55895938	140297770	0.9	0.0995502148251544	0.93	0.346822133743557	0.17165919497956	0.0135866749403153	0.009	0.0057	0.0794	0.0118	0.0463	0.0156	0.0156	0.0291	0.0014	0.0414	0.0341	0.1086	0.0026	0.0428	0.1205	0.0123	0.0155	0.0031	0.0034	0.0169	0.0171	0.1697	0.0291	0.1064	0.0548	0.0028
4	rs41280493	140297842	0.9	0.0995502148251544	0.93	0.346822133743557	0.173952426919595	0.0135866749403153	0.009	0.0057	0.0797	0.0118	0.0463	0.0156	0.0156	0.0291	0.0014	0.0414	0.0341	0.1086	0.0025	0.0428	0.1206	0.0123	0.0155	0.0031	0.0034	0.0169	0.0171	0.1694	0.0291	0.1065	0.0549	0.0028
4	rs17050755	140302789	0.9	0.0995502148251544	0.93	0.346822133743557	0.172552885065736	0.0140857206986194	0.0089	0.0057	0.0797	0.0118	0.0463	0.0156	0.0156	0.0291	0.0013	0.0413	0.034	0.1086	0.0025	0.0428	0.1208	0.0123	0.0155	0.0031	0.0034	0.0169	0.0171	0.1695	0.0291	0.1065	0.0548	0.0027
4	rs113095157	140312453	0.9	0.0995502148251544	0.93	0.346822133743557	0.171338126722616	0.0144574109197485	0.0089	0.0057	0.0798	0.0118	0.0463	0.0156	0.0156	0.0291	0.0013	0.0413	0.034	0.1087	0.0025	0.0427	0.1208	0.0123	0.0155	0.0031	0.0034	0.0169	0.0171	0.1695	0.0291	0.1065	0.0548	0.0027
4	rs34482992	140315937	0.9	0.0995502148251544	0.9	0.479198205640863	0.167090608007603	0.0141529409142537	0.0089	0.0058	0.0798	0.0117	0.0463	0.0156	0.0156	0.0291	0.0014	0.0413	0.034	0.1087	0.0025	0.0427	0.1208	0.0123	0.0155	0.0031	0.0034	0.0169	0.0171	0.1695	0.0291	0.1065	0.0548	0.0027
4	rs10519483	140323338	0.9	0.0995502148251544	0.9	0.479198205640863	0.159978077324727	0.0157430382817303	0.0089	0.0059	0.0799	0.0117	0.0463	0.0155	0.0156	0.0291	0.0014	0.0414	0.034	0.1087	0.0025	0.0427	0.1207	0.0123	0.0154	0.0031	0.0034	0.0169	0.017	0.1695	0.0291	0.1065	0.0547	0.0027
4	rs34038966	140332563	0.9	0.0995502148251544	0.89	0.529866637543626	0.155797472744788	0.0164605891039461	0.0089	0.0061	0.08	0.0116	0.0462	0.0155	0.0156	0.029	0.0014	0.0414	0.034	0.1087	0.0025	0.0428	0.1206	0.0123	0.0155	0.0032	0.0034	0.0169	0.017	0.1694	0.0291	0.1064	0.0546	0.0027
4	rs2597853	140337056	0.9	0.0995502148251544	0.89	0.529866637543626	0.161007621744403	0.0180946713218615	0.0089	0.0062	0.08	0.0116	0.0462	0.0156	0.0155	0.029	0.0014	0.0414	0.034	0.1087	0.0025	0.0428	0.1206	0.0123	0.0155	0.0032	0.0034	0.0168	0.017	0.1694	0.0291	0.1064	0.0546	0.0027
4	rs62323105	140371326	0.9	0.0995502148251544	0.89	0.529866637543626	0.167020342268131	0.0221724280172916	0.0089	0.0062	0.08	0.0116	0.0462	0.0156	0.0156	0.029	0.0014	0.0414	0.034	0.1087	0.0025	0.0428	0.1205	0.0123	0.0155	0.0032	0.0034	0.0168	0.017	0.1693	0.0291	0.1064	0.0546	0.0027
4	rs78489165	140371528	0.9	0.0995502148251544	0.89	0.529866637543626	0.167653354972354	0.0229334913064916	0.0089	0.0062	0.08	0.0116	0.0462	0.0156	0.0155	0.029	0.0014	0.0414	0.034	0.1087	0.0025	0.0428	0.1205	0.0123	0.0155	0.0032	0.0034	0.0168	0.017	0.1693	0.0291	0.1064	0.0546	0.0027
4	rs75367164	140400280	0.9	0.0995502148251544	0.89	0.529866637543626	0.276022334451176	0.0987998293315967	0.0089	0.0062	0.0796	0.0116	0.0462	0.0154	0.0156	0.0289	0.0014	0.0414	0.034	0.1086	0.0025	0.0429	0.1203	0.0124	0.0156	0.0032	0.0034	0.0168	0.017	0.1696	0.0291	0.1066	0.0544	0.0027
4	rs74732422	140400286	0.9	0.0995502148251544	0.88	0.583941145430028	0.276115495233883	0.0989615604761217	0.0089	0.0062	0.0796	0.0116	0.0462	0.0154	0.0156	0.0289	0.0014	0.0414	0.034	0.1086	0.0025	0.0429	0.1203	0.0124	0.0156	0.0032	0.0034	0.0168	0.017	0.1696	0.0291	0.1066	0.0544	0.0027
4	rs72726551	140402625	0.9	0.0995502148251544	0.88	0.583941145430028	0.299497351701835	0.130232445763723	0.0089	0.0062	0.0797	0.0116	0.0462	0.0154	0.0155	0.0289	0.0014	0.0413	0.0339	0.1086	0.0025	0.0429	0.1203	0.0124	0.0156	0.0032	0.0034	0.0168	0.017	0.1698	0.029	0.1066	0.0544	0.0027
4	rs72726554	140414272	0.91	0.0827439743829911	0.88	0.583941145430028	0.333599470252765	0.0954274929429257	0.009	0.0062	0.0794	0.0119	0.0462	0.0155	0.0157	0.029	0.0015	0.041	0.0338	0.1086	0.0026	0.0431	0.1196	0.0126	0.0155	0.0032	0.0035	0.0168	0.0167	0.1701	0.0291	0.1064	0.0543	0.0028
4	rs113606854	140417082	0.92	0.0682081798453755	0.88	0.583941145430028	0.225107903533522	0.142284369371962	0.0092	0.0062	0.0789	0.012	0.0462	0.0157	0.016	0.0293	0.0017	0.0405	0.0337	0.1085	0.0031	0.0436	0.118	0.0129	0.0154	0.0034	0.0037	0.0168	0.0164	0.1704	0.0294	0.1062	0.0542	0.003
4	rs2874227	140419330	0.92	0.0682081798453755	0.88	0.583941145430028	0.212967356115863	0.213411883311543	0.0094	0.0062	0.0786	0.0121	0.0461	0.016	0.0162	0.0297	0.0018	0.0399	0.0336	0.1082	0.0034	0.0438	0.1167	0.0132	0.0154	0.0036	0.0039	0.0168	0.0161	0.1706	0.0296	0.1061	0.0542	0.0032
4	rs6842056	140422386	0.92	0.0682081798453755	0.88	0.583941145430028	0.181343235242879	0.29836018411788	0.0095	0.006	0.0785	0.0124	0.0463	0.0162	0.0166	0.0301	0.002	0.0391	0.0336	0.1074	0.0039	0.0445	0.1155	0.0136	0.0154	0.0036	0.0039	0.017	0.0158	0.1701	0.0301	0.1057	0.0541	0.0032
4	rs17050782	140423134	0.92	0.0682081798453755	0.88	0.583941145430028	0.191639123903327	0.359039301528281	0.0095	0.006	0.0784	0.0124	0.0463	0.0162	0.0166	0.0301	0.002	0.0391	0.0336	0.1074	0.004	0.0446	0.1155	0.0136	0.0154	0.0036	0.0039	0.0169	0.0158	0.1701	0.0301	0.1057	0.0541	0.0032
4	rs116334625	140429518	0.91	0.0827439743829911	0.88	0.583941145430028	0.21067277171876	0.390110222609675	0.0096	0.0059	0.0784	0.0125	0.0463	0.0162	0.0166	0.0301	0.0021	0.0387	0.0336	0.1074	0.0041	0.0449	0.1151	0.0137	0.0155	0.0036	0.004	0.0169	0.0158	0.1704	0.0301	0.1054	0.054	0.0031
4	rs7435309	140429850	0.91	0.0827439743829911	0.88	0.583941145430028	0.209390717007367	0.38677881933423	0.0096	0.0059	0.0784	0.0125	0.0463	0.0162	0.0166	0.0301	0.0021	0.0387	0.0336	0.1074	0.0041	0.0449	0.1151	0.0137	0.0155	0.0036	0.004	0.0169	0.0158	0.1705	0.0301	0.1054	0.0539	0.0031
4	rs35506081	140433637	0.91	0.0827439743829911	0.88	0.583941145430028	0.194120391927982	0.386394937848779	0.0096	0.0058	0.0784	0.0126	0.0463	0.0162	0.0167	0.0301	0.0021	0.0386	0.0336	0.1074	0.0042	0.0449	0.115	0.0137	0.0155	0.0035	0.004	0.0168	0.0158	0.1706	0.0301	0.1053	0.0539	0.0031
4	rs77364580	140434747	0.91	0.0827439743829911	0.88	0.583941145430028	0.193469684205641	0.422014660590019	0.0096	0.0058	0.0784	0.0126	0.0463	0.0162	0.0167	0.0301	0.0021	0.0386	0.0336	0.1074	0.0042	0.0449	0.115	0.0137	0.0155	0.0035	0.004	0.0168	0.0158	0.1706	0.0301	0.1053	0.0539	0.0031
4	rs2725773	140436646	0.91	0.0827439743829911	0.88	0.583941145430028	0.178190438231687	0.361799479870693	0.0096	0.0058	0.0784	0.0126	0.0464	0.0162	0.0167	0.0302	0.0021	0.0385	0.0336	0.1074	0.0042	0.045	0.1149	0.0137	0.0155	0.0035	0.004	0.0168	0.0158	0.1706	0.0301	0.1052	0.0539	0.0031
4	rs11937702	140443516	0.91	0.0827439743829911	0.88	0.583941145430028	0.148810313828011	0.307782281988098	0.01	0.0056	0.0783	0.0131	0.0468	0.0164	0.0165	0.0307	0.0021	0.0383	0.0339	0.1071	0.0044	0.0451	0.1149	0.0144	0.0158	0.0034	0.004	0.0166	0.0158	0.1701	0.0302	0.1038	0.0537	0.0031
4	rs17050793	140443647	0.91	0.0827439743829911	0.88	0.583941145430028	0.152913133776621	0.321774202084784	0.01	0.0056	0.0782	0.0131	0.0468	0.0164	0.0165	0.0307	0.0021	0.0383	0.0339	0.1071	0.0044	0.0451	0.1149	0.0144	0.0158	0.0034	0.004	0.0166	0.0158	0.1701	0.0302	0.1038	0.0537	0.0031
4	rs7658323	140449649	0.91	0.0827439743829911	0.88	0.583941145430028	0.167371843477133	0.359791480993366	0.0101	0.0056	0.078	0.0132	0.047	0.0163	0.0165	0.031	0.0021	0.0386	0.0342	0.1069	0.0045	0.0452	0.115	0.0146	0.016	0.0032	0.004	0.0166	0.0158	0.1693	0.0302	0.103	0.0538	0.0031
4	rs72726570	140450077	0.91	0.0827439743829911	0.88	0.583941145430028	0.173090393637385	0.425294936081538	0.0101	0.0056	0.078	0.0132	0.047	0.0163	0.0165	0.0311	0.0021	0.0386	0.0342	0.1069	0.0045	0.0452	0.115	0.0146	0.016	0.0032	0.004	0.0166	0.0158	0.1692	0.0302	0.103	0.0538	0.0031
4	rs35062373	140450204	0.91	0.0827439743829911	0.88	0.583941145430028	0.17205208636646	0.400926996813227	0.0101	0.0056	0.078	0.0132	0.047	0.0163	0.0165	0.0311	0.0021	0.0386	0.0342	0.1069	0.0045	0.0452	0.115	0.0146	0.016	0.0032	0.004	0.0166	0.0158	0.1692	0.0302	0.103	0.0539	0.0031
4	rs34007623	140450309	0.91	0.0827439743829911	0.88	0.583941145430028	0.181269551779599	0.395765968581526	0.0101	0.0056	0.078	0.0132	0.0469	0.0163	0.0165	0.0311	0.0021	0.0386	0.0342	0.1069	0.0045	0.0451	0.1152	0.0146	0.016	0.0032	0.004	0.0166	0.0158	0.1692	0.0302	0.103	0.0538	0.0031
4	rs2592972	140454711	0.91	0.0827439743829911	0.88	0.583941145430028	0.174456427592351	0.46612133112508	0.0101	0.0056	0.0782	0.0131	0.0468	0.0162	0.0163	0.0313	0.0022	0.0385	0.0348	0.1073	0.0046	0.0452	0.1146	0.0146	0.0157	0.003	0.0041	0.0166	0.0157	0.1688	0.0302	0.1028	0.0544	0.0031
4	rs62321266	140461541	0.91	0.0827439743829911	0.88	0.583941145430028	0.233269112446637	0.460075454014075	0.0101	0.0056	0.0781	0.013	0.0468	0.016	0.0162	0.0315	0.0023	0.0383	0.0349	0.1073	0.0047	0.0454	0.1144	0.0143	0.0157	0.003	0.0042	0.0166	0.0157	0.1694	0.0299	0.1029	0.0546	0.0031
4	rs72726578	140462426	0.91	0.0827439743829911	0.88	0.583941145430028	0.227698560679585	0.428318825320055	0.0101	0.0056	0.0781	0.013	0.0468	0.016	0.0162	0.0315	0.0023	0.0383	0.0349	0.1073	0.0047	0.0454	0.1144	0.0143	0.0157	0.003	0.0042	0.0166	0.0157	0.1694	0.0299	0.1029	0.0547	0.0031
4	rs1874617	140468536	0.92	0.0682081798453755	0.88	0.583941145430028	0.247522112330884	0.499803800429346	0.0102	0.0056	0.078	0.013	0.0468	0.0159	0.0161	0.0316	0.0024	0.0379	0.0349	0.1074	0.0047	0.0454	0.1144	0.0141	0.0157	0.003	0.0043	0.0165	0.0157	0.1696	0.0298	0.1029	0.0549	0.0031
4	rs2725778	140472281	0.91	0.0827439743829911	0.88	0.583941145430028	0.367397748091334	0.34211154935086	0.0103	0.0057	0.0777	0.013	0.0467	0.0155	0.0157	0.0321	0.0026	0.037	0.0352	0.1068	0.0054	0.0456	0.1148	0.014	0.0159	0.0033	0.0048	0.016	0.0156	0.1687	0.0307	0.1015	0.0563	0.0033
4	rs706309	140478478	0.9	0.0995502148251544	0.88	0.583941145430028	0.756724993080613	0.188610353570671	0.011	0.0056	0.0759	0.0118	0.0472	0.0151	0.015	0.0329	0.0027	0.0355	0.036	0.1048	0.007	0.0465	0.1165	0.0143	0.0159	0.0041	0.0054	0.0152	0.0148	0.1684	0.0325	0.1012	0.055	0.0038
4	rs74649166	140479862	0.9	0.0995502148251544	0.89	0.529866637543626	0.764752644214476	0.216408881536101	0.011	0.0057	0.0758	0.0117	0.0473	0.0151	0.015	0.0329	0.0027	0.0353	0.0361	0.1048	0.0071	0.0465	0.1165	0.0143	0.0159	0.0041	0.0054	0.0151	0.0147	0.1684	0.0326	0.1012	0.055	0.0038
4	rs72726587	140480015	0.9	0.0995502148251544	0.89	0.529866637543626	0.766516022779048	0.203767785973492	0.0111	0.0057	0.0758	0.0117	0.0472	0.0151	0.015	0.0329	0.0027	0.0353	0.0361	0.1048	0.0071	0.0466	0.1165	0.0143	0.0159	0.0041	0.0054	0.0151	0.0147	0.1684	0.0326	0.1013	0.055	0.0038
4	rs17281802	140481246	0.9	0.0995502148251544	0.89	0.529866637543626	0.756496176236962	0.187995967475814	0.0111	0.0057	0.0757	0.0117	0.0473	0.0151	0.015	0.0329	0.0028	0.0351	0.0361	0.1048	0.0071	0.0466	0.1164	0.0144	0.0159	0.0041	0.0054	0.0151	0.0146	0.1685	0.0326	0.1013	0.0551	0.0038
4	rs6835236	140483498	0.9	0.0995502148251544	0.89	0.529866637543626	0.742595767618543	0.190560405479322	0.0111	0.0057	0.0756	0.0116	0.0473	0.015	0.015	0.0329	0.0028	0.0348	0.0362	0.1048	0.0071	0.0466	0.1167	0.0144	0.0158	0.0043	0.0054	0.0151	0.0143	0.1688	0.0327	0.1011	0.0552	0.0038
4	rs1026047	140490091	0.9	0.0995502148251544	0.89	0.529866637543626	0.854179137664414	0.20135387931566	0.0113	0.0057	0.0742	0.0113	0.0473	0.0146	0.0145	0.0323	0.0031	0.0348	0.0368	0.1044	0.0073	0.0468	0.1175	0.0142	0.0151	0.0055	0.0058	0.0148	0.0142	0.17	0.0337	0.0998	0.0553	0.0041
4	rs74983363	140496196	0.9	0.0995502148251544	0.89	0.529866637543626	0.861506091326099	0.246331596338012	0.0113	0.0057	0.0744	0.0113	0.0472	0.0145	0.0144	0.0322	0.0032	0.0348	0.0368	0.1045	0.0074	0.0469	0.1178	0.0141	0.015	0.0057	0.0058	0.0148	0.0141	0.1695	0.0336	0.0997	0.0554	0.0042
4	rs78330083	140497167	0.9	0.0995502148251544	0.89	0.529866637543626	0.868616727528515	0.253637154796602	0.0114	0.0057	0.0744	0.0113	0.0471	0.0145	0.0144	0.0322	0.0032	0.0348	0.0368	0.1045	0.0074	0.047	0.1178	0.0141	0.015	0.0057	0.0059	0.0148	0.0141	0.1695	0.0335	0.0996	0.0555	0.0042
4	rs706318	140503063	0.9	0.0995502148251544	0.89	0.529866637543626	0.906021721077997	0.252734369064526	0.0114	0.0058	0.0745	0.0113	0.0468	0.0145	0.0143	0.0322	0.0032	0.0349	0.0369	0.1045	0.0074	0.047	0.1179	0.0141	0.015	0.0058	0.0059	0.0147	0.0141	0.1695	0.0334	0.0996	0.0556	0.0042
4	rs722876	140506445	0.9	0.0995502148251544	0.89	0.529866637543626	0.759625960782164	0.261237595115044	0.0113	0.0058	0.0746	0.0113	0.0469	0.0145	0.0142	0.0322	0.0032	0.0347	0.037	0.1046	0.0074	0.0472	0.1181	0.0141	0.0145	0.0059	0.0058	0.0147	0.014	0.1695	0.0333	0.0995	0.0557	0.0045
4	rs17282535	140511855	0.9	0.0995502148251544	0.9	0.479198205640863	0.644318416877784	0.262263898494917	0.0113	0.0058	0.0745	0.0114	0.047	0.0145	0.0142	0.0322	0.0032	0.0347	0.0371	0.1047	0.0074	0.0474	0.1182	0.014	0.0144	0.0059	0.0056	0.0148	0.014	0.1694	0.0334	0.0994	0.0556	0.0045
4	rs55911115	140512312	0.9	0.0995502148251544	0.9	0.479198205640863	0.635965652405637	0.267069877555314	0.0113	0.0058	0.0745	0.0114	0.047	0.0145	0.0142	0.0322	0.0032	0.0347	0.0371	0.1047	0.0074	0.0474	0.1183	0.014	0.0144	0.0059	0.0056	0.0148	0.014	0.1694	0.0334	0.0994	0.0556	0.0045
4	rs17282576	140513877	0.9	0.0995502148251544	0.9	0.479198205640863	0.640560614240911	0.281882125692061	0.0113	0.0058	0.0744	0.0114	0.047	0.0145	0.0142	0.0322	0.0032	0.0347	0.0372	0.1046	0.0074	0.0474	0.1182	0.014	0.0143	0.0059	0.0056	0.0148	0.014	0.1694	0.0334	0.0994	0.0556	0.0045
4	rs72728718	140515481	0.9	0.0995502148251544	0.9	0.479198205640863	0.647445691097591	0.336685631407087	0.0113	0.0058	0.0744	0.0114	0.047	0.0145	0.0142	0.0322	0.0032	0.0347	0.0372	0.1045	0.0074	0.0474	0.1182	0.014	0.0143	0.0059	0.0056	0.0148	0.0139	0.1694	0.0335	0.0995	0.0556	0.0045
4	rs706332	140515879	0.9	0.0995502148251544	0.9	0.479198205640863	0.651721231009524	0.382306817046772	0.0113	0.0059	0.0729	0.0113	0.0473	0.0143	0.0141	0.0322	0.0032	0.035	0.0375	0.1046	0.0073	0.0475	0.1181	0.0135	0.0141	0.006	0.0055	0.0149	0.0138	0.17	0.034	0.0999	0.0555	0.0046
4	rs28649679	140516929	0.9	0.0995502148251544	0.9	0.479198205640863	0.536338707162819	0.326885308073674	0.0117	0.0059	0.0727	0.0115	0.0483	0.0139	0.0137	0.0318	0.0032	0.036	0.0387	0.1032	0.0074	0.0478	0.1173	0.0133	0.0134	0.0063	0.0053	0.0152	0.0136	0.1702	0.0353	0.0997	0.0542	0.0051
4	rs7689415	140518308	0.89	0.118826527661215	0.9	0.479198205640863	0.396089144983882	0.266955133940926	0.0117	0.0059	0.0723	0.0117	0.049	0.0137	0.0138	0.0315	0.0033	0.0362	0.0396	0.1016	0.0074	0.0479	0.1181	0.0134	0.0129	0.0064	0.0047	0.0153	0.0133	0.1704	0.036	0.0997	0.0534	0.0052
4	rs706337	140523889	0.89	0.118826527661215	0.91	0.431857736337621	0.356069150297104	0.253524251043668	0.0114	0.0059	0.0721	0.012	0.0491	0.0138	0.0139	0.0311	0.0033	0.0362	0.0397	0.1017	0.0074	0.0479	0.1187	0.0134	0.0128	0.0064	0.0047	0.0154	0.0132	0.1704	0.0358	0.0999	0.0533	0.0052
4	rs13138026	140528290	0.88	0.140769569262351	0.91	0.431857736337621	0.231192531671285	0.268792868923807	0.0114	0.006	0.0705	0.0123	0.0487	0.014	0.0139	0.0296	0.0035	0.0361	0.0396	0.1013	0.007	0.0482	0.121	0.0133	0.0127	0.0068	0.0041	0.0161	0.013	0.1686	0.0367	0.1023	0.0525	0.0052
4	rs62321318	140528335	0.89	0.118826527661215	0.88	0.583941145430028	0.218826498435274	0.267414200360068	0.0114	0.0059	0.0705	0.0123	0.0487	0.0142	0.0139	0.0297	0.0035	0.0361	0.0397	0.1014	0.0069	0.0482	0.1211	0.0133	0.0127	0.0068	0.004	0.0162	0.013	0.1686	0.0367	0.102	0.0526	0.0051
4	rs13112005	140528612	0.89	0.118826527661215	0.88	0.583941145430028	0.223320854476989	0.24902115352477	0.0114	0.0059	0.0705	0.0122	0.0486	0.0142	0.0139	0.0296	0.0035	0.0361	0.0398	0.1015	0.0069	0.0483	0.1213	0.0133	0.0127	0.0068	0.004	0.0162	0.013	0.1684	0.037	0.1017	0.0526	0.0052
4	rs7658324	140531129	0.89	0.118826527661215	0.88	0.583941145430028	0.217108364672605	0.21223826975051	0.0113	0.0059	0.0708	0.0126	0.0485	0.014	0.0139	0.0295	0.0035	0.0362	0.0401	0.1009	0.0069	0.0484	0.1218	0.0139	0.0126	0.0068	0.0039	0.0163	0.0129	0.1684	0.0367	0.1009	0.0526	0.0052
4	rs13114510	140534118	0.89	0.118826527661215	0.89	0.529866637543626	0.229084189187719	0.195413364884309	0.0111	0.0055	0.0713	0.0132	0.0489	0.0138	0.0143	0.0292	0.0035	0.036	0.0403	0.101	0.0068	0.0484	0.1222	0.0138	0.0126	0.0067	0.0038	0.0167	0.0129	0.1676	0.0365	0.1009	0.0523	0.0053
4	rs116416674	140534407	0.89	0.118826527661215	0.89	0.529866637543626	0.229084189187719	0.193343225549976	0.011	0.0054	0.0714	0.0133	0.0491	0.0137	0.0143	0.0291	0.0035	0.0359	0.0404	0.1013	0.0067	0.0485	0.1223	0.0137	0.0126	0.0066	0.0038	0.0167	0.0128	0.1675	0.0364	0.101	0.0522	0.0053
4	rs71606850	140534825	0.89	0.118826527661215	0.89	0.529866637543626	0.213371357291206	0.164678601757844	0.0109	0.0054	0.0716	0.0133	0.0492	0.0136	0.0142	0.029	0.0035	0.0358	0.0407	0.1016	0.0067	0.0486	0.1222	0.0136	0.0125	0.0065	0.0037	0.0168	0.0127	0.1673	0.0363	0.1012	0.0521	0.0052
4	rs4627803	140536648	0.89	0.118826527661215	0.89	0.529866637543626	0.169383636381767	0.126925256459121	0.0104	0.0051	0.0726	0.0135	0.0496	0.0133	0.0141	0.0283	0.0035	0.0357	0.0418	0.1035	0.0065	0.0485	0.122	0.0133	0.0122	0.0062	0.0034	0.0173	0.012	0.1663	0.0371	0.1018	0.0516	0.005
4	rs795371	140541695	0.88	0.140769569262351	0.89	0.529866637543626	0.185758480162958	0.107178599216655	0.01	0.005	0.0729	0.0136	0.0502	0.0129	0.0144	0.0284	0.0034	0.0355	0.0419	0.1031	0.0063	0.0489	0.1221	0.0135	0.0123	0.0061	0.0031	0.0177	0.0123	0.1663	0.0363	0.1023	0.051	0.005
4	rs78733697	140542124	0.88	0.140769569262351	0.89	0.529866637543626	0.191981596566977	0.108684480987511	0.01	0.0049	0.0729	0.0136	0.0502	0.0129	0.0145	0.0284	0.0034	0.0354	0.0419	0.1031	0.0063	0.0489	0.1221	0.0135	0.0123	0.0061	0.0031	0.0177	0.0123	0.1663	0.0363	0.1024	0.051	0.005
4	rs10027416	140542427	0.88	0.140769569262351	0.88	0.583941145430028	0.195656388089383	0.110620385079525	0.01	0.0049	0.0729	0.0136	0.0502	0.0129	0.0145	0.0284	0.0034	0.0353	0.042	0.103	0.0063	0.0489	0.1222	0.0136	0.0123	0.0061	0.0031	0.0177	0.0122	0.1663	0.0363	0.1024	0.051	0.005
4	rs17050837	140546424	0.88	0.140769569262351	0.89	0.529866637543626	0.189402683117941	0.106678437841221	0.0099	0.0049	0.073	0.0136	0.0503	0.013	0.0146	0.0283	0.0033	0.0353	0.0424	0.1027	0.0063	0.049	0.1218	0.0136	0.0124	0.0057	0.003	0.0177	0.0122	0.1664	0.0363	0.1023	0.0514	0.0049
4	rs76643084	140547715	0.88	0.140769569262351	0.89	0.529866637543626	0.14890879552885	0.101073454066967	0.0098	0.0051	0.073	0.0136	0.0503	0.013	0.0146	0.0282	0.0036	0.0353	0.0424	0.1025	0.0062	0.049	0.1219	0.0137	0.0124	0.0057	0.003	0.0177	0.0121	0.1659	0.0363	0.1027	0.0513	0.0049
4	rs706345	140549622	0.88	0.140769569262351	0.89	0.529866637543626	0.106372785140135	0.0769185302473213	0.0095	0.0051	0.0742	0.0133	0.051	0.013	0.0153	0.0282	0.0035	0.0352	0.0432	0.1004	0.0061	0.0498	0.1209	0.0145	0.0131	0.0055	0.003	0.0179	0.0118	0.1671	0.0363	0.1021	0.0505	0.0042
4	rs62321353	140555865	0.88	0.140769569262351	0.9	0.479198205640863	0.12486691409581	0.0926525454167804	0.0091	0.0049	0.0752	0.0133	0.0509	0.0129	0.0152	0.0279	0.0032	0.035	0.0431	0.1	0.0059	0.0501	0.1212	0.0148	0.0135	0.005	0.0027	0.0185	0.0117	0.1677	0.0361	0.101	0.0512	0.0041
4	rs795609	140562708	0.88	0.140769569262351	0.9	0.479198205640863	0.117785870790606	0.0554067937494629	0.009	0.0048	0.0753	0.0133	0.051	0.013	0.0153	0.0279	0.0032	0.0348	0.0431	0.1001	0.0058	0.0501	0.1212	0.015	0.0136	0.0049	0.0027	0.0186	0.0117	0.1677	0.0361	0.101	0.0513	0.0041
4	rs11100193	140563222	0.88	0.140769569262351	0.9	0.479198205640863	0.116365939603992	0.0528208439220502	0.009	0.0048	0.0753	0.0133	0.051	0.013	0.0153	0.0279	0.0032	0.0348	0.0431	0.1001	0.0058	0.0501	0.1212	0.015	0.0136	0.0049	0.0027	0.0186	0.0117	0.1677	0.0361	0.101	0.0513	0.0041
4	rs7662410	140574222	0.87	0.165571370278195	0.9	0.479198205640863	0.172159329175839	0.0625376679516786	0.0085	0.0047	0.0765	0.0128	0.0515	0.0129	0.0168	0.0271	0.0031	0.0347	0.0431	0.0986	0.0055	0.0503	0.1211	0.0151	0.014	0.0046	0.0026	0.0194	0.0117	0.1696	0.0358	0.0997	0.0511	0.0041
4	rs2602220	140575078	0.87	0.165571370278195	0.9	0.479198205640863	0.168217206076776	0.0442269304815476	0.0085	0.0047	0.0765	0.0128	0.0515	0.0129	0.0168	0.0271	0.0031	0.0347	0.0431	0.0985	0.0055	0.0503	0.1211	0.0151	0.014	0.0045	0.0026	0.0194	0.0117	0.1697	0.0358	0.0997	0.0511	0.0041
4	rs795602	140581932	0.87	0.165571370278195	0.9	0.479198205640863	0.156844980884074	0.024668668750964	0.0085	0.0047	0.0772	0.0131	0.0515	0.0129	0.0168	0.0268	0.0031	0.0348	0.0431	0.0982	0.0053	0.0499	0.1212	0.0152	0.0142	0.0044	0.0027	0.0194	0.0114	0.1698	0.0359	0.1002	0.0505	0.0041
4	rs62321358	140583887	0.87	0.165571370278195	0.9	0.479198205640863	0.16004659298723	0.0249341414783909	0.0085	0.0047	0.0771	0.013	0.0514	0.0129	0.0168	0.0268	0.0031	0.0347	0.0431	0.0983	0.0053	0.0501	0.1212	0.0152	0.0142	0.0044	0.0027	0.0195	0.0114	0.1698	0.0359	0.1001	0.0504	0.0041
4	rs17050853	140584689	0.87	0.165571370278195	0.9	0.479198205640863	0.15654043944169	0.0343866830986205	0.0085	0.0047	0.0773	0.013	0.0514	0.0129	0.0167	0.0268	0.0031	0.0347	0.0431	0.0983	0.0053	0.0501	0.1212	0.0152	0.0142	0.0044	0.0027	0.0195	0.0114	0.1696	0.0359	0.1	0.0504	0.0041
4	rs28548995	140584885	0.87	0.165571370278195	0.9	0.479198205640863	0.163182288510134	0.0286965491729155	0.0085	0.0046	0.0773	0.013	0.0514	0.0129	0.0167	0.0268	0.0031	0.0347	0.0431	0.0983	0.0052	0.0501	0.1212	0.0152	0.0142	0.0044	0.0027	0.0198	0.0114	0.1696	0.0359	0.1	0.0504	0.0041
4	rs8192013	140588391	0.85	0.2244882202137	0.9	0.479198205640863	0.168076139783589	0.0261454331419271	0.0086	0.0045	0.0792	0.0123	0.0504	0.0134	0.0162	0.0272	0.003	0.0353	0.046	0.0971	0.0046	0.0495	0.1213	0.0152	0.0148	0.0048	0.0024	0.0202	0.0111	0.1716	0.0349	0.0969	0.0498	0.0043
4	rs8192014	140588519	0.85	0.2244882202137	0.9	0.479198205640863	0.168923572763161	0.0246245546219409	0.0086	0.0045	0.0792	0.0123	0.0504	0.0134	0.0162	0.0272	0.003	0.0353	0.0461	0.0971	0.0046	0.0495	0.1213	0.0152	0.0148	0.0048	0.0024	0.0202	0.0111	0.1716	0.0349	0.0969	0.0498	0.0043
4	rs795595	140590218	0.84	0.258953137461488	0.9	0.479198205640863	0.160664009425754	0.022805792204926	0.0086	0.0044	0.0793	0.0123	0.0503	0.0135	0.0163	0.0271	0.003	0.0354	0.0461	0.097	0.0046	0.0495	0.1212	0.0152	0.0148	0.0051	0.0024	0.0203	0.0111	0.1716	0.0349	0.0967	0.0498	0.0042
4	rs8192038	140594402	0.84	0.258953137461488	0.9	0.479198205640863	0.149270225920097	0.0225091570538421	0.0085	0.0044	0.0799	0.0124	0.0506	0.0135	0.0163	0.027	0.003	0.0355	0.0461	0.0972	0.0046	0.0493	0.1208	0.0152	0.0149	0.0051	0.0024	0.0203	0.011	0.1717	0.0344	0.0968	0.0498	0.0042
4	rs8192047	140596699	0.84	0.258953137461488	0.89	0.529866637543626	0.142940078581526	0.0193306592881804	0.0084	0.0044	0.0802	0.0124	0.0508	0.0135	0.0163	0.027	0.003	0.0355	0.046	0.0972	0.0045	0.0491	0.1208	0.0152	0.0149	0.0051	0.0024	0.0203	0.0109	0.1718	0.0341	0.0969	0.0499	0.0042
4	rs8192060	140599053	0.84	0.258953137461488	0.89	0.529866637543626	0.141470592101385	0.0196854503854044	0.0084	0.0044	0.0804	0.0125	0.0509	0.0135	0.0162	0.0269	0.003	0.0355	0.046	0.0973	0.0045	0.0491	0.1206	0.0151	0.015	0.0051	0.0024	0.0203	0.0109	0.1718	0.034	0.0969	0.0498	0.0042
4	rs795588	140600131	0.84	0.258953137461488	0.89	0.529866637543626	0.137147770667324	0.0178673698449994	0.0084	0.0042	0.0825	0.0129	0.0517	0.0134	0.0159	0.0262	0.003	0.036	0.0459	0.0978	0.0042	0.0485	0.1194	0.015	0.0154	0.0049	0.0024	0.0201	0.0104	0.1719	0.0341	0.0976	0.0491	0.004
4	rs706349	140600307	0.83	0.29697514221559	0.89	0.529866637543626	0.13370421344643	0.0191349102805073	0.0085	0.0041	0.0836	0.0128	0.0523	0.0136	0.016	0.0255	0.0029	0.036	0.0452	0.0978	0.0041	0.0485	0.1188	0.0147	0.0153	0.0048	0.0024	0.0203	0.0104	0.1723	0.034	0.0982	0.0486	0.0041
4	rs706350	140600437	0.83	0.29697514221559	0.89	0.529866637543626	0.151582421108147	0.0247128204185027	0.0085	0.0041	0.084	0.0129	0.0523	0.0135	0.016	0.0251	0.0027	0.0364	0.0452	0.0977	0.004	0.0484	0.1182	0.0147	0.0153	0.0047	0.0022	0.0203	0.0102	0.1725	0.034	0.0989	0.049	0.0041
4	rs8192065	140600761	0.83	0.29697514221559	0.89	0.529866637543626	0.182487536964208	0.045505279576202	0.0087	0.004	0.0852	0.0128	0.0525	0.0134	0.0156	0.0248	0.0025	0.0363	0.045	0.0983	0.0037	0.0479	0.1179	0.0143	0.0151	0.0044	0.0021	0.0206	0.0099	0.1737	0.0341	0.0993	0.049	0.0039
4	rs4241932	140601036	0.83	0.29697514221559	0.89	0.529866637543626	0.186618896121718	0.0364235263634658	0.0087	0.004	0.0862	0.0127	0.0526	0.0133	0.0153	0.0246	0.0023	0.0362	0.0449	0.0988	0.0035	0.0475	0.1183	0.0139	0.0147	0.0041	0.0019	0.0208	0.0096	0.1744	0.0342	0.0993	0.049	0.0038
4	rs2320531	140601899	0.83	0.29697514221559	0.89	0.529866637543626	0.189667238018698	0.0324538657468023	0.0087	0.0039	0.0869	0.0125	0.0526	0.0131	0.0151	0.0244	0.0021	0.0358	0.0449	0.0993	0.0036	0.0471	0.1191	0.0136	0.0145	0.0039	0.0018	0.021	0.0096	0.1749	0.0343	0.0999	0.0488	0.0037
4	rs2132847	140602972	0.83	0.29697514221559	0.89	0.529866637543626	0.189969845449615	0.0345414593067033	0.0087	0.0039	0.087	0.0124	0.0525	0.0131	0.015	0.0244	0.002	0.0358	0.0448	0.0993	0.0037	0.0471	0.1193	0.0135	0.0144	0.0038	0.0018	0.021	0.0096	0.175	0.0344	0.1	0.0488	0.0037
4	rs8192083	140606714	0.82	0.338707801994422	0.88	0.583941145430028	0.166564035444687	0.0398810790597728	0.0089	0.0038	0.0876	0.0122	0.0523	0.0129	0.0152	0.0247	0.0019	0.036	0.0446	0.0999	0.0035	0.0471	0.1196	0.0134	0.014	0.0036	0.0017	0.0211	0.0096	0.1751	0.0345	0.1003	0.0484	0.0034
4	rs13124794	140608583	0.82	0.338707801994422	0.88	0.583941145430028	0.160732697420266	0.0404340865136578	0.0088	0.0038	0.0877	0.0121	0.0523	0.0129	0.0152	0.0248	0.0018	0.036	0.0446	0.1	0.0035	0.0471	0.1196	0.0133	0.014	0.0036	0.0016	0.0211	0.0096	0.1751	0.0345	0.1003	0.0484	0.0033
4	rs116372322	140624656	0.82	0.338707801994422	0.89	0.529866637543626	0.156067401397508	0.0552157708384631	0.0088	0.0037	0.0884	0.0117	0.0521	0.0126	0.0155	0.0251	0.0016	0.0365	0.0447	0.1007	0.0033	0.0468	0.1201	0.0131	0.0139	0.0033	0.0015	0.021	0.0095	0.1752	0.0346	0.1004	0.0482	0.003
4	rs7659704	140627125	0.82	0.338707801994422	0.89	0.529866637543626	0.153848727208369	0.0577860044362551	0.0088	0.0037	0.0884	0.0117	0.0521	0.0126	0.0155	0.0251	0.0016	0.0366	0.0447	0.1007	0.0033	0.0468	0.1201	0.013	0.0139	0.0033	0.0015	0.021	0.0095	0.1752	0.0346	0.1004	0.0482	0.0029
4	rs4863677	140631947	0.82	0.338707801994422	0.89	0.529866637543626	0.147402991080977	0.0579807906303322	0.0088	0.0036	0.0886	0.0115	0.052	0.0126	0.0156	0.0252	0.0016	0.0367	0.0448	0.1009	0.0033	0.0468	0.1201	0.013	0.0138	0.0032	0.0015	0.021	0.0095	0.1752	0.0346	0.1003	0.0481	0.0029
4	rs61747885	140640703	0.82	0.338707801994422	0.89	0.529866637543626	0.148416773665208	0.0657248103554175	0.0087	0.0036	0.0888	0.0113	0.0518	0.0125	0.0154	0.0254	0.0015	0.0369	0.0449	0.1011	0.0031	0.0467	0.1204	0.0129	0.0137	0.0032	0.0014	0.022	0.0094	0.1752	0.0332	0.101	0.0482	0.0028
4	rs6819304	140648875	0.82	0.338707801994422	0.9	0.479198205640863	0.156236246700371	0.0769916772619954	0.0087	0.0036	0.089	0.0112	0.0517	0.0124	0.0153	0.0256	0.0014	0.0369	0.0449	0.1014	0.003	0.0467	0.1207	0.0128	0.0136	0.0032	0.0013	0.0219	0.0093	0.1753	0.0333	0.1009	0.0481	0.0027
4	rs17286383	140651229	0.82	0.338707801994422	0.89	0.529866637543626	0.151914454233874	0.0758247429028631	0.0087	0.0036	0.089	0.0113	0.0516	0.0125	0.0154	0.0256	0.0014	0.037	0.0449	0.1015	0.003	0.0467	0.1207	0.0129	0.0136	0.0032	0.0013	0.0219	0.0093	0.1751	0.0333	0.1009	0.0481	0.0027
4	rs13108476	140652844	0.82	0.338707801994422	0.89	0.529866637543626	0.142555859853414	0.0742321627303153	0.0087	0.0036	0.089	0.0113	0.0515	0.0124	0.0153	0.0256	0.0014	0.0371	0.0449	0.1015	0.003	0.0467	0.1208	0.0129	0.0136	0.0032	0.0013	0.0219	0.0093	0.175	0.0334	0.1009	0.0481	0.0027
4	rs12501846	140661103	0.82	0.338707801994422	0.9	0.479198205640863	0.150919644704605	0.0862026536973973	0.0086	0.0037	0.0892	0.0119	0.0512	0.0121	0.0152	0.0251	0.0015	0.0371	0.0455	0.102	0.0029	0.0473	0.1207	0.0128	0.0136	0.0029	0.0012	0.022	0.0093	0.1742	0.0339	0.1006	0.0482	0.0025
4	rs13120266	140663083	0.82	0.338707801994422	0.9	0.479198205640863	0.147500918694257	0.118493618503065	0.0088	0.0038	0.0895	0.0111	0.0513	0.0117	0.015	0.0252	0.0015	0.037	0.0456	0.1025	0.0029	0.0473	0.1209	0.0127	0.0126	0.0029	0.0012	0.0223	0.0094	0.1742	0.0341	0.1004	0.0486	0.0026
4	rs116373049	140663703	0.82	0.338707801994422	0.9	0.479198205640863	0.149862778945057	0.125770797248816	0.0088	0.0038	0.0895	0.0111	0.051	0.0117	0.0149	0.0252	0.0016	0.037	0.0457	0.1025	0.0029	0.0473	0.1209	0.0127	0.0125	0.0029	0.0012	0.0222	0.0094	0.174	0.0341	0.1005	0.0492	0.0026
4	rs114881676	140664230	0.82	0.338707801994422	0.9	0.479198205640863	0.151715182760722	0.125770797248816	0.0088	0.0038	0.0895	0.0112	0.051	0.0117	0.0149	0.0253	0.0016	0.037	0.0457	0.1022	0.0029	0.0473	0.1209	0.0127	0.0124	0.0029	0.0012	0.0222	0.0094	0.174	0.0341	0.1006	0.0492	0.0026
4	rs66832035	140669388	0.82	0.338707801994422	0.9	0.479198205640863	0.155494132282849	0.155676690275074	0.0087	0.0038	0.0892	0.0113	0.0511	0.0118	0.0149	0.0254	0.0018	0.0372	0.0461	0.1022	0.003	0.0475	0.121	0.0126	0.0123	0.0028	0.0011	0.0223	0.0095	0.1729	0.0344	0.1003	0.0493	0.0026
4	rs28421828	140671158	0.82	0.338707801994422	0.9	0.479198205640863	0.15667574814294	0.146293899622087	0.0087	0.0037	0.0892	0.0114	0.0511	0.0118	0.0149	0.0254	0.0017	0.0372	0.0462	0.1021	0.003	0.0475	0.1212	0.0125	0.0122	0.0028	0.0011	0.0223	0.0096	0.1727	0.0346	0.1002	0.0493	0.0026
4	rs6845848	140671745	0.82	0.338707801994422	0.9	0.479198205640863	0.148089296049929	0.13960318846122	0.0087	0.0037	0.0892	0.0114	0.0513	0.0118	0.0149	0.0255	0.0017	0.0372	0.0464	0.1021	0.003	0.0475	0.1209	0.0126	0.0122	0.0028	0.0011	0.0224	0.0096	0.1726	0.0346	0.1002	0.0493	0.0026
4	rs10049940	140673392	0.82	0.338707801994422	0.9	0.479198205640863	0.155292098986222	0.156347993447435	0.0087	0.0037	0.0892	0.0115	0.0513	0.0118	0.0149	0.0255	0.0017	0.0371	0.0464	0.1022	0.003	0.0475	0.1208	0.0126	0.0122	0.0028	0.001	0.0224	0.0096	0.1723	0.0347	0.1001	0.0493	0.0026
4	rs35096225	140677787	0.82	0.338707801994422	0.9	0.479198205640863	0.148711870792408	0.150154294629113	0.0088	0.0038	0.0891	0.0118	0.0513	0.0118	0.0152	0.0259	0.0018	0.0368	0.0466	0.1023	0.0032	0.0471	0.1202	0.0129	0.0123	0.0029	0.0011	0.0225	0.0096	0.1713	0.035	0.0998	0.0493	0.0025
4	rs4863685	140678113	0.82	0.338707801994422	0.9	0.479198205640863	0.147664217270772	0.15894691087472	0.0089	0.0038	0.089	0.0119	0.0514	0.0118	0.0152	0.026	0.0018	0.0367	0.0467	0.1023	0.0032	0.0472	0.1201	0.0129	0.0123	0.0029	0.0011	0.0225	0.0095	0.1712	0.0351	0.0998	0.0492	0.0024
4	rs74817320	140679992	0.82	0.338707801994422	0.9	0.479198205640863	0.168323051086548	0.169098063038906	0.0089	0.0039	0.0891	0.0124	0.0516	0.0118	0.0152	0.0261	0.0018	0.0364	0.0468	0.1026	0.0037	0.0469	0.1196	0.013	0.0122	0.003	0.0011	0.0228	0.0095	0.1703	0.0353	0.0994	0.0489	0.0024
4	rs61017948	140681757	0.82	0.338707801994422	0.9	0.479198205640863	0.166353678108706	0.157597423766489	0.009	0.0041	0.0892	0.0126	0.0515	0.0119	0.0152	0.0262	0.0018	0.036	0.0464	0.103	0.0039	0.0466	0.1198	0.013	0.0122	0.0031	0.0012	0.0229	0.0096	0.1699	0.0354	0.099	0.0488	0.0024
4	rs78197667	140683115	0.82	0.338707801994422	0.9	0.479198205640863	0.170377018844349	0.112059669825211	0.0089	0.0044	0.0893	0.0131	0.0513	0.012	0.0149	0.0263	0.0019	0.0358	0.0457	0.1031	0.0042	0.0461	0.1201	0.013	0.0122	0.0032	0.0012	0.0232	0.0098	0.1696	0.0357	0.0986	0.0487	0.0024
4	rs78335894	140683888	0.82	0.338707801994422	0.9	0.479198205640863	0.196234166492383	0.165069777592958	0.0089	0.005	0.0899	0.0131	0.0518	0.0116	0.0142	0.0268	0.002	0.0356	0.0447	0.1036	0.0045	0.0453	0.1204	0.0127	0.0119	0.0034	0.0012	0.0236	0.0101	0.1688	0.0365	0.0976	0.0488	0.0023
4	rs4863510	140684195	0.82	0.338707801994422	0.91	0.431857736337621	0.191563066340612	0.139695333273199	0.0088	0.0053	0.0902	0.0133	0.0518	0.0115	0.0141	0.0268	0.0021	0.0355	0.0442	0.1036	0.0047	0.0451	0.1206	0.0127	0.0121	0.0035	0.0012	0.0237	0.0103	0.1685	0.0369	0.0972	0.0488	0.0023
4	rs10024405	140684726	0.83	0.29697514221559	0.91	0.431857736337621	0.19251502665088	0.174754481808434	0.0089	0.0054	0.0902	0.0133	0.0523	0.0116	0.0139	0.0269	0.0021	0.0358	0.044	0.1035	0.0046	0.0449	0.1207	0.0126	0.0121	0.0036	0.0013	0.0241	0.0101	0.1679	0.037	0.0973	0.0481	0.0026
4	rs907320	140686645	0.83	0.29697514221559	0.91	0.431857736337621	0.191297000820065	0.168407900013418	0.0089	0.0055	0.0901	0.0134	0.0524	0.0118	0.0139	0.027	0.0022	0.0357	0.0438	0.1032	0.0044	0.0447	0.1208	0.0127	0.0123	0.0033	0.0013	0.0243	0.0103	0.168	0.0371	0.0973	0.0479	0.0025
4	rs80095341	140689837	0.83	0.29697514221559	0.91	0.431857736337621	0.205967055755948	0.163604553338375	0.009	0.0056	0.09	0.0134	0.0524	0.012	0.0139	0.0271	0.0022	0.0357	0.0437	0.1027	0.0046	0.0446	0.121	0.0124	0.0124	0.0035	0.0014	0.0246	0.0106	0.1672	0.0374	0.0969	0.0479	0.0024
4	rs62322606	140691823	0.83	0.29697514221559	0.91	0.431857736337621	0.203439901980657	0.214052936535515	0.0092	0.0057	0.0899	0.0134	0.0525	0.0121	0.014	0.0272	0.0022	0.0356	0.0437	0.1024	0.0047	0.0446	0.1207	0.0125	0.0125	0.0036	0.0014	0.0248	0.0109	0.1668	0.0377	0.0966	0.0477	0.0024
4	rs6852267	140692082	0.83	0.29697514221559	0.91	0.431857736337621	0.201516985581151	0.200830392877578	0.0092	0.0057	0.0899	0.0134	0.0525	0.0121	0.014	0.0272	0.0022	0.0356	0.0436	0.1023	0.0047	0.0446	0.1206	0.0124	0.0126	0.0036	0.0015	0.0248	0.011	0.1667	0.0377	0.0965	0.0477	0.0024
4	rs6835277	140693020	0.82	0.338707801994422	0.91	0.431857736337621	0.16464157037202	0.31680774331765	0.0093	0.006	0.0901	0.0134	0.0523	0.0125	0.0143	0.0273	0.0024	0.0353	0.0435	0.1017	0.0049	0.0449	0.119	0.0127	0.0132	0.0037	0.0015	0.025	0.0117	0.1654	0.0381	0.0963	0.0476	0.0024
4	rs6816973	140693870	0.82	0.338707801994422	0.91	0.431857736337621	0.134475196154537	0.259302461967339	0.0094	0.0064	0.0885	0.0137	0.0527	0.0127	0.0145	0.0271	0.0024	0.0356	0.0432	0.1013	0.0049	0.0455	0.117	0.0129	0.0141	0.0036	0.0021	0.0258	0.0126	0.1637	0.0388	0.0959	0.0473	0.0026
4	rs11725626	140694353	0.82	0.338707801994422	0.91	0.431857736337621	0.109724202390748	0.280483049118444	0.0093	0.0066	0.0879	0.0139	0.0526	0.0128	0.0145	0.027	0.0024	0.036	0.043	0.1015	0.0048	0.0452	0.1167	0.013	0.0144	0.0036	0.0022	0.0258	0.0129	0.1631	0.0385	0.096	0.0477	0.0026
4	rs7690424	140694724	0.82	0.338707801994422	0.91	0.431857736337621	0.102430676599074	0.278156006481766	0.0093	0.0067	0.0878	0.0139	0.0535	0.0128	0.0145	0.027	0.0024	0.036	0.043	0.1014	0.0048	0.0452	0.1167	0.0131	0.0145	0.0036	0.0022	0.0258	0.0129	0.1621	0.0386	0.0961	0.0477	0.0027
4	rs55905093	140694764	0.82	0.338707801994422	0.91	0.431857736337621	0.104086176307743	0.309461137839901	0.0093	0.0067	0.0879	0.0139	0.0534	0.0128	0.0145	0.027	0.0024	0.036	0.043	0.1014	0.0048	0.0453	0.1167	0.013	0.0145	0.0036	0.0022	0.0258	0.0129	0.1621	0.0385	0.0962	0.0477	0.0027
4	rs76731631	140696251	0.83	0.29697514221559	0.91	0.431857736337621	0.155258441833326	0.34483389775437	0.0093	0.0067	0.0878	0.0142	0.0534	0.0132	0.0147	0.027	0.0024	0.0359	0.0427	0.101	0.005	0.0451	0.1163	0.0131	0.015	0.0037	0.0022	0.0261	0.0134	0.1611	0.0385	0.0958	0.0474	0.0027
4	rs74702501	140696301	0.83	0.29697514221559	0.92	0.387761932740255	0.148547884985946	0.346073384345236	0.0093	0.0068	0.0878	0.0143	0.0534	0.0133	0.0148	0.0271	0.0024	0.0359	0.0426	0.101	0.005	0.0451	0.1162	0.0131	0.015	0.0037	0.0023	0.0261	0.0135	0.161	0.0385	0.0958	0.0473	0.0027
4	rs4555577	140704646	0.81	0.384295662080596	0.92	0.387761932740255	0.331081318841397	0.446714884562489	0.0093	0.0077	0.0867	0.0167	0.0537	0.0164	0.0163	0.0275	0.0025	0.035	0.0391	0.0981	0.0059	0.0439	0.1138	0.0135	0.0189	0.0041	0.0028	0.0287	0.0171	0.1548	0.039	0.0929	0.046	0.0035
4	rs35645323	140705077	0.81	0.384295662080596	0.92	0.387761932740255	0.34528978153194	0.455253700473073	0.0093	0.0077	0.0866	0.0167	0.0536	0.0164	0.0163	0.0275	0.0025	0.0349	0.039	0.098	0.0059	0.0439	0.1137	0.0135	0.0192	0.0041	0.0028	0.0287	0.0172	0.1547	0.039	0.0929	0.046	0.0035
4	rs57462612	140705864	0.81	0.384295662080596	0.92	0.387761932740255	0.295763427463334	0.424638333008418	0.0094	0.0077	0.087	0.0168	0.0536	0.0165	0.0164	0.0274	0.0026	0.0346	0.0389	0.0982	0.0059	0.0438	0.1134	0.0139	0.0193	0.0041	0.0028	0.0287	0.0174	0.1543	0.0391	0.0928	0.046	0.0035
4	rs11733104	140709154	0.81	0.384295662080596	0.92	0.387761932740255	0.28296192741874	0.503781602774668	0.0097	0.0079	0.0878	0.0174	0.0533	0.0175	0.0168	0.0273	0.0026	0.0338	0.0382	0.098	0.0059	0.0436	0.1126	0.0147	0.0196	0.0041	0.0036	0.0281	0.0183	0.1523	0.0394	0.0931	0.0448	0.0037
4	rs2175458	140709444	0.81	0.384295662080596	0.93	0.346822133743557	0.285516982638375	0.455521224883855	0.0097	0.0079	0.088	0.0175	0.0532	0.0175	0.0168	0.0273	0.0026	0.0336	0.0382	0.098	0.0059	0.0435	0.1125	0.0148	0.0196	0.004	0.0036	0.0281	0.0187	0.1522	0.0394	0.0932	0.0447	0.0037
4	rs795997	140714775	0.8	0.433874260405774	0.92	0.387761932740255	0.61155304688902	0.478681032636326	0.0092	0.008	0.0912	0.0186	0.0527	0.018	0.0172	0.0268	0.0024	0.0323	0.0371	0.0976	0.0052	0.0428	0.1107	0.0153	0.0203	0.0037	0.0042	0.028	0.0191	0.1538	0.0398	0.0925	0.0442	0.0036
4	rs13133905	140715102	0.8	0.433874260405774	0.92	0.387761932740255	0.647730329749066	0.473133263052596	0.0092	0.008	0.0915	0.0186	0.0527	0.0179	0.017	0.0267	0.0024	0.0323	0.0371	0.0975	0.0052	0.0429	0.1109	0.0153	0.0206	0.0037	0.0042	0.0279	0.019	0.1538	0.0397	0.0923	0.0442	0.0036
4	rs116456155	140718455	0.8	0.433874260405774	0.92	0.387761932740255	0.705419252536827	0.485741216496807	0.0092	0.008	0.0918	0.0187	0.0524	0.018	0.017	0.0266	0.0024	0.0321	0.0369	0.0975	0.0051	0.043	0.1107	0.0154	0.0207	0.0037	0.0042	0.0278	0.0191	0.1539	0.0397	0.0923	0.0441	0.0036
4	rs6849438	140721565	0.8	0.433874260405774	0.91	0.431857736337621	0.829498885770219	0.501860282343496	0.009	0.008	0.0924	0.019	0.0524	0.0182	0.017	0.0264	0.0024	0.0317	0.0366	0.0976	0.005	0.0432	0.1103	0.0156	0.021	0.0037	0.0043	0.0277	0.0196	0.1541	0.0396	0.0921	0.0437	0.0037
4	rs1039949	140722104	0.8	0.433874260405774	0.91	0.431857736337621	0.898372750162093	0.506804584956283	0.009	0.008	0.0929	0.0191	0.0525	0.0183	0.0171	0.0262	0.0024	0.0315	0.0363	0.0974	0.005	0.0431	0.1102	0.0157	0.0208	0.0037	0.0044	0.0276	0.0198	0.1546	0.0396	0.092	0.0436	0.0037
4	rs1511455	140722714	0.8	0.433874260405774	0.91	0.431857736337621	1.06299210466795	0.546652044996959	0.0089	0.0079	0.093	0.0193	0.0527	0.0184	0.0172	0.0262	0.0023	0.0311	0.0359	0.0977	0.0049	0.0432	0.1093	0.0159	0.0212	0.0035	0.0045	0.0275	0.0203	0.1554	0.0396	0.0912	0.0434	0.0036
4	rs2604931	140724600	0.8	0.433874260405774	0.91	0.431857736337621	1.17686126665895	0.613897058123758	0.0086	0.0079	0.0935	0.0196	0.0528	0.0183	0.0173	0.0264	0.0022	0.0309	0.0354	0.0983	0.0047	0.0436	0.1085	0.016	0.0211	0.0038	0.0044	0.0278	0.021	0.155	0.0396	0.0908	0.0435	0.0033
4	rs72730236	140726002	0.8	0.433874260405774	0.91	0.431857736337621	1.19671142358816	0.608713790864693	0.0086	0.0079	0.0935	0.0196	0.0528	0.0183	0.0173	0.0264	0.0021	0.0309	0.0354	0.0983	0.0046	0.0436	0.1084	0.016	0.0211	0.0038	0.0044	0.0278	0.021	0.155	0.0396	0.0907	0.0436	0.0033
4	rs115305208	140729634	0.8	0.433874260405774	0.91	0.431857736337621	1.23988081790936	0.633716337627452	0.0085	0.0079	0.0935	0.0197	0.0527	0.0184	0.0174	0.0265	0.0021	0.0309	0.0354	0.0985	0.0045	0.0437	0.1081	0.016	0.0212	0.0038	0.0044	0.0279	0.0211	0.1547	0.0397	0.0905	0.0436	0.0032
4	rs71606857	140735072	0.8	0.433874260405774	0.91	0.431857736337621	1.25458944742797	0.652804008562457	0.0084	0.0079	0.0935	0.0197	0.0528	0.0184	0.0174	0.0265	0.0021	0.0309	0.0354	0.0985	0.0045	0.0438	0.1078	0.0161	0.0211	0.0038	0.0044	0.028	0.0212	0.1546	0.0398	0.0904	0.0437	0.0032
4	rs62322634	140741251	0.79	0.487570276707753	0.9	0.479198205640863	1.55011839017142	0.677324702529313	0.008	0.0081	0.0934	0.0201	0.0528	0.0188	0.0179	0.0266	0.0017	0.0312	0.0356	0.0997	0.0038	0.0445	0.106	0.0163	0.0215	0.0041	0.0044	0.0286	0.022	0.1532	0.0401	0.089	0.044	0.0026
4	rs116004199	140742196	0.79	0.487570276707753	0.9	0.479198205640863	1.55937440003691	0.679537228467831	0.0079	0.0081	0.0934	0.0201	0.0528	0.0189	0.0179	0.0266	0.0017	0.0312	0.0356	0.0997	0.0037	0.0445	0.1059	0.0164	0.0215	0.0041	0.0044	0.0287	0.022	0.1531	0.0401	0.089	0.044	0.0026
4	rs1350039	140744754	0.79	0.487570276707753	0.9	0.479198205640863	1.57815050464608	0.685593138620418	0.0079	0.0082	0.0934	0.0202	0.0528	0.0189	0.018	0.0266	0.0017	0.0312	0.0357	0.0998	0.0037	0.0446	0.1057	0.0164	0.0215	0.0041	0.0044	0.0287	0.0221	0.153	0.0401	0.0888	0.0441	0.0026
4	rs13112683	140749745	0.79	0.487570276707753	0.9	0.479198205640863	1.55530337200375	0.720534841019551	0.0077	0.0081	0.0932	0.0203	0.0526	0.0189	0.0182	0.0265	0.0016	0.0314	0.036	0.1004	0.0033	0.0445	0.106	0.017	0.0213	0.0043	0.0042	0.0289	0.0224	0.1529	0.0402	0.0883	0.0436	0.0024
4	rs1869717	140751121	0.79	0.487570276707753	0.9	0.479198205640863	1.48098900581486	0.738825826273456	0.0078	0.0081	0.093	0.0203	0.0524	0.019	0.0183	0.0265	0.0015	0.0314	0.036	0.1006	0.0032	0.0445	0.1061	0.0171	0.0213	0.0044	0.0041	0.0289	0.0225	0.153	0.0402	0.0884	0.0436	0.0023
4	rs111979052	140768409	0.79	0.487570276707753	0.9	0.479198205640863	1.40017850329243	0.803616467666041	0.008	0.0085	0.0918	0.0201	0.0509	0.0192	0.0189	0.0264	0.0013	0.0317	0.0354	0.1019	0.0029	0.0454	0.1063	0.0177	0.0211	0.004	0.0038	0.0293	0.0232	0.153	0.0398	0.0887	0.0434	0.0021
4	rs77419295	140770065	0.79	0.487570276707753	0.9	0.479198205640863	1.40105953291081	0.803616467666041	0.008	0.0085	0.0918	0.0201	0.0509	0.0192	0.0189	0.0264	0.0013	0.0317	0.0354	0.1019	0.0029	0.0454	0.1063	0.0177	0.0211	0.004	0.0038	0.0293	0.0232	0.153	0.0398	0.0887	0.0434	0.0021
4	rs11730752	140774434	0.79	0.487570276707753	0.9	0.479198205640863	1.41665835569646	0.829268183117583	0.008	0.0085	0.0918	0.0201	0.0509	0.0192	0.0189	0.0264	0.0013	0.0317	0.0354	0.102	0.0029	0.0454	0.1063	0.0177	0.0211	0.004	0.0038	0.0293	0.0232	0.153	0.0398	0.0887	0.0434	0.0021
4	rs17289010	140774684	0.79	0.487570276707753	0.9	0.479198205640863	1.41587197630766	0.824031952889928	0.008	0.0085	0.0918	0.0201	0.0509	0.0192	0.0189	0.0264	0.0013	0.0317	0.0354	0.102	0.0029	0.0454	0.1063	0.0177	0.0211	0.004	0.0038	0.0293	0.0232	0.153	0.0398	0.0887	0.0434	0.0021
4	rs2667364	140782082	0.79	0.487570276707753	0.9	0.479198205640863	1.36287804074653	0.818495311399755	0.008	0.0084	0.0919	0.0202	0.0508	0.0192	0.0189	0.0264	0.0013	0.0314	0.0351	0.102	0.0029	0.0454	0.1061	0.0178	0.0212	0.004	0.0038	0.0291	0.0231	0.1533	0.0397	0.0886	0.0441	0.0021
4	rs62321868	140784867	0.79	0.487570276707753	0.9	0.479198205640863	1.34789007149404	0.799485243593314	0.008	0.0084	0.0919	0.0202	0.0508	0.0192	0.0189	0.0264	0.0013	0.0314	0.0351	0.102	0.0029	0.0454	0.1061	0.0178	0.0212	0.004	0.0038	0.0291	0.0231	0.1532	0.0397	0.0886	0.0441	0.0021
4	rs79665557	140793446	0.78	0.545501786478432	0.9	0.479198205640863	1.02864443709566	0.67275735909218	0.0083	0.0085	0.0915	0.0189	0.0501	0.0191	0.0196	0.0269	0.0018	0.0335	0.0333	0.1026	0.0033	0.047	0.1045	0.018	0.0213	0.0042	0.004	0.0288	0.0219	0.1538	0.0393	0.0875	0.0447	0.0023
4	rs76068811	140794560	0.78	0.545501786478432	0.89	0.529866637543626	1.01798834385238	0.665699287722865	0.0083	0.0085	0.0913	0.0189	0.05	0.0191	0.0197	0.0269	0.0018	0.0335	0.0333	0.1027	0.0033	0.047	0.1045	0.018	0.0213	0.0042	0.004	0.0288	0.0219	0.1538	0.0393	0.0876	0.0447	0.0023
4	rs72712508	140797848	0.78	0.545501786478432	0.89	0.529866637543626	0.995783467323376	0.652511609998697	0.0083	0.0086	0.0913	0.0187	0.05	0.0191	0.0197	0.027	0.0018	0.0337	0.0333	0.1025	0.0034	0.0471	0.1044	0.018	0.0213	0.0042	0.004	0.0288	0.0218	0.1538	0.0392	0.0875	0.0448	0.0024
4	rs795972	140798248	0.78	0.545501786478432	0.88	0.583941145430028	0.989622476968639	0.662763459847561	0.0083	0.0086	0.0913	0.0187	0.05	0.019	0.0197	0.027	0.0018	0.0337	0.0333	0.1025	0.0034	0.0471	0.1044	0.018	0.0213	0.0042	0.004	0.0288	0.0218	0.1539	0.0391	0.0876	0.0448	0.0024
4	rs17368602	140800012	0.78	0.545501786478432	0.88	0.583941145430028	1.00144476757534	0.669961506041086	0.0083	0.0086	0.0915	0.0187	0.0498	0.019	0.0196	0.0271	0.0018	0.0336	0.0334	0.1026	0.0035	0.047	0.1044	0.018	0.0212	0.0045	0.004	0.0288	0.0216	0.1542	0.0389	0.0876	0.0445	0.0024
4	rs795978	140800183	0.78	0.545501786478432	0.88	0.583941145430028	0.986035797924559	0.643753768965199	0.0084	0.0087	0.0916	0.0187	0.0499	0.0189	0.0196	0.0271	0.0018	0.0336	0.0334	0.1025	0.0035	0.047	0.1044	0.018	0.0212	0.0045	0.004	0.0288	0.0216	0.1541	0.0389	0.0876	0.0445	0.0024
4	rs795981	140802689	0.78	0.545501786478432	0.88	0.583941145430028	1.0185935785433	0.699671573837005	0.0085	0.0089	0.094	0.0187	0.0507	0.0187	0.0193	0.0272	0.0021	0.0335	0.0331	0.1007	0.0039	0.0473	0.1037	0.018	0.0211	0.0046	0.0042	0.0288	0.0214	0.1523	0.0394	0.0877	0.0442	0.0027
4	rs3733382	140811135	0.78	0.545501786478432	0.87	0.641494868499257	0.971064070776891	0.696108836861133	0.0098	0.0096	0.0957	0.0189	0.0523	0.0185	0.0193	0.0271	0.0028	0.034	0.0328	0.0998	0.0047	0.0472	0.1007	0.0183	0.0204	0.0058	0.0045	0.0282	0.0208	0.1485	0.0395	0.0873	0.0443	0.0036
4	rs28526549	140813538	0.78	0.545501786478432	0.87	0.641494868499257	0.872830094071749	0.70621383373632	0.0097	0.0097	0.0962	0.0189	0.0525	0.0185	0.0193	0.028	0.0027	0.0341	0.0329	0.0998	0.0047	0.0472	0.1006	0.0182	0.0204	0.005	0.0044	0.0281	0.0207	0.1483	0.0395	0.0875	0.0443	0.0037
4	rs12500600	140821190	0.78	0.545501786478432	0.86	0.702596200902853	0.837531912482765	0.650027444196401	0.0095	0.0097	0.0967	0.0189	0.0529	0.0185	0.0193	0.0284	0.0025	0.0341	0.033	0.0999	0.0046	0.047	0.1005	0.0182	0.0204	0.005	0.0041	0.0281	0.0205	0.148	0.0395	0.0877	0.0443	0.0036
4	rs4447818	140821437	0.78	0.545501786478432	0.85	0.767309033253442	0.826722896125817	0.628204230388219	0.0094	0.0097	0.0967	0.0189	0.0529	0.0185	0.0193	0.0284	0.0025	0.0341	0.033	0.0999	0.0046	0.047	0.1005	0.0182	0.0204	0.005	0.0041	0.0281	0.0205	0.148	0.0395	0.0877	0.0443	0.0036
4	rs56022021	140826689	0.78	0.545501786478432	0.85	0.767309033253442	0.649795658085724	0.567771912142077	0.0095	0.0095	0.097	0.0189	0.0528	0.0185	0.0194	0.0285	0.0025	0.0345	0.033	0.0999	0.0045	0.047	0.1005	0.0182	0.0206	0.0049	0.004	0.0277	0.0204	0.1476	0.0397	0.0878	0.044	0.0036
4	rs114335518	140830519	0.79	0.487570276707753	0.86	0.702596200902853	0.628574904233699	0.602105932812419	0.0095	0.0094	0.0972	0.0189	0.0526	0.0186	0.0195	0.0285	0.0025	0.0346	0.0331	0.1001	0.0045	0.0468	0.1006	0.0182	0.0207	0.0049	0.004	0.0276	0.0205	0.1473	0.0398	0.0879	0.0436	0.0036
4	rs71606865	140831229	0.79	0.487570276707753	0.86	0.702596200902853	0.62352978930562	0.620679683143514	0.0096	0.0093	0.0974	0.0189	0.0526	0.0186	0.0195	0.0285	0.0025	0.0347	0.0331	0.1001	0.0046	0.0467	0.1006	0.0182	0.0208	0.0049	0.004	0.0276	0.0205	0.1471	0.0398	0.088	0.0434	0.0036
4	rs1350036	140831781	0.79	0.487570276707753	0.87	0.641494868499257	0.618154929909374	0.624873440676593	0.0096	0.0092	0.0975	0.0189	0.0525	0.0186	0.0195	0.0285	0.0025	0.0347	0.0331	0.1002	0.0046	0.0466	0.1006	0.0182	0.0209	0.0049	0.004	0.0276	0.0205	0.1469	0.0399	0.0881	0.0432	0.0037
4	rs17005223	140834736	0.8	0.433874260405774	0.84	0.835693000351761	0.665848795375793	0.819571265757855	0.01	0.0097	0.0999	0.019	0.051	0.0191	0.021	0.0291	0.0029	0.0357	0.0336	0.0999	0.0048	0.0446	0.0999	0.019	0.0213	0.0052	0.0046	0.0266	0.0211	0.1429	0.04	0.0878	0.0416	0.0041
4	rs1378473	140835853	0.8	0.433874260405774	0.84	0.835693000351761	0.443476921688526	0.761602888625792	0.0107	0.0102	0.102	0.0188	0.0507	0.0191	0.0211	0.0298	0.0031	0.0366	0.0343	0.0997	0.0048	0.0444	0.1001	0.0188	0.0215	0.0053	0.0028	0.026	0.0208	0.1417	0.0397	0.0873	0.0411	0.0042
4	rs1378472	140837043	0.8	0.433874260405774	0.84	0.835693000351761	0.388535313897444	0.710980379486175	0.0107	0.0103	0.1024	0.0186	0.051	0.0192	0.0211	0.0298	0.0031	0.0369	0.0345	0.0998	0.0048	0.0441	0.1001	0.0188	0.0213	0.0053	0.0029	0.0258	0.0208	0.1409	0.0395	0.087	0.0416	0.0042
4	rs35584776	140840215	0.8	0.433874260405774	0.84	0.835693000351761	0.362650913695838	0.644919896612217	0.0108	0.0102	0.1035	0.0181	0.0512	0.0191	0.021	0.0296	0.0032	0.037	0.035	0.0996	0.0049	0.0437	0.1006	0.0189	0.0212	0.0053	0.003	0.0255	0.0206	0.1401	0.0397	0.0866	0.0415	0.0042
4	rs13103977	140849522	0.8	0.433874260405774	0.84	0.835693000351761	0.358951083801305	0.632554959098334	0.0109	0.0101	0.1042	0.0179	0.0514	0.019	0.0209	0.0295	0.0032	0.037	0.0353	0.0994	0.005	0.0435	0.101	0.0189	0.0212	0.0054	0.003	0.0253	0.0204	0.1397	0.0399	0.0863	0.0416	0.0042
4	rs769686	140849752	0.8	0.433874260405774	0.84	0.835693000351761	0.359325541597691	0.6308138250199	0.0109	0.0101	0.1042	0.0179	0.0514	0.019	0.0209	0.0295	0.0032	0.037	0.0353	0.0994	0.005	0.0435	0.101	0.0189	0.0212	0.0054	0.003	0.0253	0.0204	0.1397	0.0399	0.0863	0.0416	0.0042
4	rs78088844	140860512	0.8	0.433874260405774	0.84	0.835693000351761	0.399639362711311	0.680275101212964	0.0112	0.0102	0.1044	0.0175	0.0513	0.0189	0.0211	0.0297	0.0032	0.0364	0.0357	0.0987	0.005	0.0431	0.101	0.0191	0.0223	0.0056	0.0032	0.0252	0.0202	0.1398	0.0398	0.0865	0.0409	0.0042
4	rs17005264	140861318	0.8	0.433874260405774	0.84	0.835693000351761	0.405990185287612	0.684114964941754	0.0112	0.0102	0.1043	0.0175	0.0513	0.0189	0.0211	0.0297	0.0032	0.0364	0.0358	0.0987	0.005	0.0431	0.101	0.0191	0.0223	0.0056	0.0032	0.0252	0.0202	0.1398	0.0398	0.0865	0.0409	0.0042
4	rs797090	140867514	0.8	0.433874260405774	0.84	0.835693000351761	0.421506303752556	0.700711474366439	0.0112	0.0102	0.1045	0.0176	0.0512	0.0189	0.0212	0.0297	0.0032	0.0363	0.0358	0.0985	0.005	0.0431	0.1008	0.0191	0.0224	0.0056	0.0032	0.0252	0.0202	0.1401	0.0398	0.0866	0.0408	0.0042
4	rs72712547	140873534	0.8	0.433874260405774	0.84	0.835693000351761	0.416820961466369	0.694773865717142	0.0112	0.0102	0.1045	0.0176	0.0512	0.019	0.0212	0.0298	0.0032	0.0363	0.0358	0.0985	0.005	0.043	0.1007	0.0192	0.0224	0.0057	0.0032	0.0248	0.0201	0.14	0.04	0.0866	0.0407	0.0042
4	rs112874696	140875031	0.8	0.433874260405774	0.84	0.835693000351761	0.423015769333284	0.698780506573923	0.0112	0.0103	0.1046	0.0176	0.0512	0.019	0.0212	0.0297	0.0032	0.0363	0.0358	0.0984	0.005	0.043	0.1007	0.0192	0.0224	0.0057	0.0032	0.0248	0.0201	0.14	0.04	0.0867	0.0407	0.0042
4	rs76771487	140879393	0.8	0.433874260405774	0.84	0.835693000351761	0.435423687755317	0.708000448933096	0.0112	0.0103	0.1047	0.0176	0.0511	0.019	0.0213	0.0298	0.0033	0.0363	0.0359	0.0983	0.005	0.043	0.1006	0.0193	0.0225	0.0057	0.0032	0.0248	0.0201	0.1399	0.04	0.0867	0.0405	0.0042
4	rs112452236	140879757	0.8	0.433874260405774	0.84	0.835693000351761	0.439204371665467	0.709192085819961	0.0112	0.0103	0.1047	0.0176	0.0511	0.019	0.0213	0.0298	0.0033	0.0363	0.0359	0.0983	0.005	0.043	0.1006	0.0193	0.0225	0.0057	0.0032	0.0248	0.0201	0.1398	0.04	0.0867	0.0405	0.0042
4	rs10023434	140879985	0.8	0.433874260405774	0.83	0.907803730152893	0.442288056758065	0.71620196103391	0.0112	0.0103	0.1048	0.0177	0.0511	0.019	0.0213	0.0298	0.0033	0.0363	0.0359	0.0983	0.005	0.0429	0.1006	0.0193	0.0225	0.0057	0.0032	0.0247	0.0201	0.1399	0.04	0.0867	0.0404	0.0042
4	rs17372642	140888786	0.8	0.433874260405774	0.83	0.907803730152893	0.43772562042051	0.699968652902288	0.0113	0.0104	0.1049	0.0175	0.0511	0.019	0.0213	0.03	0.0032	0.0363	0.036	0.0978	0.0049	0.0426	0.1009	0.0195	0.0227	0.0057	0.0032	0.0247	0.0201	0.1399	0.0399	0.087	0.0404	0.0041
4	rs34192564	140892589	0.8	0.433874260405774	0.83	0.907803730152893	0.4399742951965	0.699820109831048	0.0113	0.0104	0.1049	0.0175	0.0511	0.019	0.0213	0.0301	0.0032	0.0363	0.0361	0.0977	0.0049	0.0425	0.101	0.0195	0.0227	0.0057	0.0032	0.0246	0.0201	0.1399	0.0398	0.0871	0.0404	0.004
4	rs115682526	140896434	0.8	0.433874260405774	0.83	0.907803730152893	0.438730903374311	0.700562895930641	0.0113	0.0104	0.1049	0.0175	0.0511	0.019	0.0213	0.0301	0.0032	0.0363	0.0361	0.0977	0.0049	0.0425	0.101	0.0195	0.0227	0.0057	0.0032	0.0246	0.0201	0.1399	0.0398	0.0871	0.0404	0.004
4	rs17005337	140901710	0.8	0.433874260405774	0.83	0.907803730152893	0.455632697563416	0.723376765006574	0.0113	0.0105	0.1055	0.0175	0.0512	0.019	0.0212	0.0302	0.0032	0.0362	0.0361	0.0977	0.0049	0.0416	0.1012	0.0196	0.0227	0.0057	0.0032	0.0245	0.02	0.1403	0.0398	0.0874	0.0402	0.0039
4	rs7698089	140910848	0.8	0.433874260405774	0.83	0.907803730152893	0.483151564858854	0.722628649910296	0.0114	0.0105	0.1056	0.0175	0.0511	0.0189	0.0209	0.0303	0.0032	0.0362	0.0361	0.0976	0.0052	0.0414	0.1015	0.0197	0.0229	0.0057	0.0032	0.0242	0.0197	0.1407	0.0397	0.0876	0.0399	0.0038
4	rs75957854	140913591	0.8	0.433874260405774	0.83	0.907803730152893	0.491372275867988	0.732217422204701	0.0114	0.0105	0.1056	0.0175	0.0511	0.0189	0.0208	0.0303	0.0032	0.0362	0.0361	0.0976	0.0052	0.0414	0.1014	0.0196	0.0229	0.0057	0.0032	0.0243	0.0197	0.1408	0.0397	0.0876	0.0398	0.0038
4	rs72712565	140918549	0.8	0.433874260405774	0.83	0.907803730152893	0.515986335280896	0.763116602461433	0.0114	0.0105	0.1056	0.0174	0.0512	0.0189	0.0208	0.0304	0.0032	0.0361	0.0361	0.0975	0.0052	0.0414	0.1014	0.0196	0.0229	0.0057	0.0032	0.0244	0.0198	0.1408	0.0397	0.0876	0.0396	0.0038
4	rs62347773	140923641	0.8	0.433874260405774	0.83	0.907803730152893	0.513875884528552	0.774642011398038	0.0114	0.0105	0.1055	0.0174	0.0512	0.0189	0.0208	0.0304	0.0032	0.036	0.0361	0.0975	0.0053	0.0414	0.1017	0.0197	0.0229	0.0057	0.0032	0.0244	0.0198	0.1405	0.0397	0.0877	0.0396	0.0038
4	rs2048382	140929111	0.8	0.433874260405774	0.83	0.907803730152893	0.515410348186438	0.771453631148814	0.0114	0.0105	0.1055	0.0174	0.0512	0.0189	0.0208	0.0305	0.0032	0.036	0.0362	0.0975	0.0053	0.0414	0.1017	0.0196	0.0229	0.0057	0.0032	0.0243	0.0198	0.1405	0.0397	0.0877	0.0396	0.0037
4	rs56369810	140943274	0.8	0.433874260405774	0.83	0.907803730152893	0.639428148896701	0.880756027849808	0.0116	0.011	0.1058	0.0175	0.0505	0.0189	0.0206	0.0311	0.0033	0.0358	0.0362	0.0978	0.0053	0.0415	0.1015	0.0197	0.0228	0.0057	0.0032	0.0244	0.0197	0.1401	0.0396	0.088	0.0389	0.0037
4	rs1521495	140946156	0.8	0.433874260405774	0.83	0.907803730152893	0.644460416440145	0.892631216425928	0.0116	0.011	0.1058	0.0175	0.0505	0.0189	0.0206	0.0311	0.0033	0.0358	0.0362	0.0978	0.0053	0.0415	0.1014	0.0197	0.0228	0.0058	0.0032	0.0244	0.0197	0.1401	0.0396	0.088	0.0389	0.0037
4	rs78208680	140949303	0.8	0.433874260405774	0.83	0.907803730152893	0.677931926263749	0.910032848171727	0.0114	0.0111	0.106	0.0175	0.0503	0.0189	0.0206	0.0311	0.0032	0.0357	0.0363	0.0978	0.0055	0.0415	0.1014	0.0196	0.0228	0.0058	0.0035	0.0242	0.0197	0.14	0.0397	0.0884	0.0388	0.0037
4	rs77754862	140949638	0.8	0.433874260405774	0.83	0.907803730152893	0.660956796185626	0.913332646502797	0.0114	0.011	0.106	0.0175	0.0502	0.0189	0.0206	0.0311	0.0032	0.0356	0.0363	0.0978	0.0055	0.0415	0.1014	0.0196	0.0228	0.0058	0.0035	0.0242	0.0197	0.1401	0.0397	0.0884	0.0387	0.0037
4	rs11725252	140949671	0.8	0.433874260405774	0.83	0.907803730152893	0.659521074685471	0.914275886405127	0.0114	0.011	0.106	0.0175	0.0502	0.0189	0.0206	0.0311	0.0032	0.0356	0.0363	0.0978	0.0055	0.0415	0.1014	0.0196	0.0228	0.0058	0.0035	0.0242	0.0197	0.1401	0.0397	0.0884	0.0387	0.0037
4	rs17374508	140952449	0.81	0.384295662080596	0.83	0.907803730152893	0.512088439842338	0.949786586290292	0.0113	0.0102	0.106	0.0177	0.0498	0.019	0.0206	0.0313	0.0032	0.0357	0.0365	0.0977	0.0054	0.0414	0.1016	0.0197	0.0227	0.0057	0.0035	0.0241	0.02	0.1405	0.0398	0.0886	0.0384	0.0037
4	rs13147664	140963462	0.81	0.384295662080596	0.83	0.907803730152893	0.582419186723345	1.04574552645048	0.0108	0.0101	0.1073	0.0187	0.0499	0.0187	0.0202	0.0333	0.0031	0.0362	0.0376	0.0971	0.0052	0.0409	0.1019	0.0196	0.0221	0.0055	0.0037	0.0231	0.0201	0.1383	0.0406	0.0891	0.0373	0.0035
4	rs34741323	140964809	0.81	0.384295662080596	0.83	0.907803730152893	0.581538424877074	1.06984484861549	0.0107	0.0101	0.1073	0.0186	0.0499	0.0187	0.0202	0.0333	0.0032	0.0362	0.0376	0.0971	0.0052	0.0409	0.1019	0.0196	0.0221	0.0054	0.0037	0.0231	0.0201	0.1384	0.0406	0.0892	0.0373	0.0035
4	rs6828897	140968980	0.81	0.384295662080596	0.83	0.907803730152893	0.58472564699798	1.03075647709681	0.0107	0.01	0.1075	0.0185	0.0498	0.0186	0.0203	0.0334	0.0032	0.0364	0.0376	0.0971	0.0052	0.0408	0.1018	0.0195	0.0222	0.0054	0.0038	0.0229	0.0202	0.1386	0.0403	0.0896	0.0371	0.0033
4	rs10030552	140972264	0.81	0.384295662080596	0.83	0.907803730152893	0.6205256145322	1.08867745710485	0.0107	0.01	0.1074	0.0186	0.0498	0.0186	0.0205	0.0336	0.0032	0.0365	0.0375	0.0967	0.0052	0.0407	0.1018	0.0196	0.0222	0.0053	0.0037	0.0229	0.0202	0.1387	0.0403	0.09	0.0369	0.0031
4	rs72714203	140975670	0.81	0.384295662080596	0.84	0.835693000351761	0.681277372357582	1.09990844690619	0.0105	0.0098	0.1074	0.0188	0.0504	0.0184	0.0206	0.0339	0.0032	0.0367	0.0374	0.0969	0.0051	0.0408	0.1015	0.0195	0.0225	0.0052	0.0037	0.023	0.0204	0.1383	0.0394	0.0898	0.0368	0.0031
4	rs28707777	140978577	0.82	0.338707801994422	0.84	0.835693000351761	0.525050166852504	0.922616299014843	0.0099	0.0091	0.1068	0.0192	0.0513	0.0183	0.0211	0.035	0.0033	0.0378	0.0384	0.0959	0.0046	0.0412	0.1015	0.02	0.0229	0.0049	0.0035	0.0231	0.021	0.1358	0.0396	0.0883	0.0376	0.0031
4	rs74354628	140981075	0.82	0.338707801994422	0.84	0.835693000351761	0.499407740457333	0.892318297933558	0.0092	0.0083	0.1068	0.0198	0.052	0.0182	0.0218	0.0367	0.0034	0.039	0.0396	0.0946	0.004	0.0417	0.1015	0.0205	0.0234	0.0046	0.0033	0.0232	0.0218	0.1322	0.0398	0.0864	0.0383	0.0032
4	rs10519522	140981966	0.82	0.338707801994422	0.84	0.835693000351761	0.54117405207257	0.873272662382084	0.009	0.0077	0.1066	0.0201	0.0524	0.0182	0.0221	0.037	0.0035	0.0393	0.0401	0.0942	0.0038	0.0422	0.1017	0.0207	0.0236	0.0045	0.0033	0.0232	0.0219	0.1311	0.0397	0.0856	0.0384	0.0032
4	rs75046571	140982001	0.81	0.384295662080596	0.84	0.835693000351761	0.540453986244103	0.859432022600336	0.009	0.0077	0.1066	0.0201	0.0524	0.0182	0.0221	0.037	0.0035	0.0393	0.0404	0.0942	0.0038	0.0422	0.1017	0.0207	0.0236	0.0045	0.0032	0.0233	0.0219	0.1308	0.0397	0.0856	0.0384	0.0032
4	rs76926455	140983989	0.81	0.384295662080596	0.84	0.835693000351761	0.554941180333342	0.836054761312972	0.0088	0.0075	0.1061	0.0205	0.0527	0.0182	0.0226	0.0373	0.0035	0.0395	0.0409	0.0937	0.0037	0.0423	0.1021	0.0209	0.0238	0.0044	0.0031	0.0233	0.0221	0.1297	0.0394	0.085	0.0385	0.0033
4	rs77400576	140985504	0.81	0.384295662080596	0.84	0.835693000351761	0.550708106287664	0.836826693476414	0.0088	0.0075	0.1061	0.0205	0.0527	0.0182	0.0226	0.0373	0.0035	0.0396	0.0409	0.0936	0.0037	0.0423	0.1021	0.0209	0.0238	0.0044	0.0031	0.0233	0.0221	0.1296	0.0393	0.085	0.0385	0.0033
4	rs78185719	140988198	0.81	0.384295662080596	0.83	0.907803730152893	0.540584873604584	0.830809571601255	0.0088	0.0075	0.106	0.0205	0.0527	0.0182	0.0226	0.0374	0.0035	0.0396	0.041	0.0935	0.0037	0.0424	0.1021	0.021	0.0239	0.0044	0.0031	0.0233	0.0221	0.1296	0.0393	0.0852	0.0385	0.0033
4	rs11100467	140991651	0.81	0.384295662080596	0.83	0.907803730152893	0.508713217929139	0.828651795507901	0.0088	0.0075	0.106	0.0206	0.0527	0.0182	0.0226	0.0374	0.0035	0.0396	0.041	0.0932	0.0037	0.0424	0.1021	0.021	0.0239	0.0044	0.0031	0.0233	0.0221	0.1295	0.0393	0.0853	0.0385	0.0033
4	rs114528260	141001765	0.81	0.384295662080596	0.83	0.907803730152893	0.551698865010865	0.833739857207203	0.0087	0.0073	0.1057	0.0207	0.0525	0.0182	0.0227	0.0375	0.0035	0.04	0.0411	0.093	0.0037	0.0426	0.1022	0.0212	0.0241	0.0043	0.003	0.0235	0.0221	0.1289	0.0389	0.0853	0.0388	0.0033
4	rs77109783	141003637	0.81	0.384295662080596	0.82	0.983693090035176	0.544584128797569	0.806832760836413	0.0086	0.0073	0.1057	0.0207	0.0525	0.0182	0.0228	0.0376	0.0035	0.0399	0.0411	0.0929	0.0036	0.0427	0.1022	0.0213	0.0241	0.0043	0.003	0.0235	0.0222	0.1287	0.0388	0.0853	0.039	0.0033
4	rs72935765	141005215	0.81	0.384295662080596	0.82	0.983693090035176	0.533278277150083	0.800861815796697	0.0086	0.0073	0.1056	0.0208	0.0525	0.0183	0.0228	0.0376	0.0035	0.04	0.0411	0.0928	0.0036	0.0427	0.1022	0.0214	0.0242	0.0043	0.003	0.0235	0.0222	0.1286	0.0387	0.0853	0.0391	0.0033
4	rs74602210	141011084	0.81	0.384295662080596	0.82	0.983693090035176	0.505665635670478	0.780266509772765	0.0086	0.0071	0.1055	0.0208	0.0523	0.0183	0.0228	0.0377	0.0035	0.0402	0.0412	0.0926	0.0035	0.0429	0.1022	0.0217	0.0244	0.0042	0.0029	0.0236	0.0224	0.1281	0.0385	0.0852	0.0395	0.0033
4	rs80254797	141011869	0.81	0.384295662080596	0.82	0.983693090035176	0.524146851362197	0.806219923748871	0.0086	0.007	0.1055	0.0208	0.0523	0.0183	0.0228	0.0378	0.0035	0.0402	0.0412	0.0925	0.0035	0.0429	0.1022	0.0217	0.0244	0.0042	0.0029	0.0236	0.0224	0.1281	0.0385	0.0852	0.0395	0.0032
4	rs4464515	141015049	0.81	0.384295662080596	0.81	1.06340942734078	0.555537678418194	0.801167789038929	0.0086	0.0069	0.1053	0.0209	0.0525	0.0184	0.0228	0.0379	0.0035	0.0404	0.0413	0.0924	0.0033	0.0431	0.1021	0.0219	0.0246	0.0041	0.0027	0.0238	0.0225	0.1274	0.0383	0.0849	0.04	0.0031
4	rs72714221	141015188	0.81	0.384295662080596	0.81	1.06340942734078	0.550048066160371	0.793983999756385	0.0086	0.0068	0.1053	0.0209	0.0525	0.0184	0.0228	0.0379	0.0035	0.0404	0.0413	0.0924	0.0033	0.0431	0.1021	0.0219	0.0246	0.0041	0.0027	0.0238	0.0225	0.1274	0.0383	0.0849	0.04	0.0031
4	rs4863530	141016069	0.81	0.384295662080596	0.81	1.06340942734078	0.518293353520974	0.843007485222926	0.0086	0.0068	0.1054	0.021	0.0526	0.0185	0.0227	0.038	0.0034	0.0405	0.041	0.0926	0.0032	0.0432	0.1022	0.0221	0.0247	0.0041	0.0026	0.0239	0.0227	0.1273	0.0383	0.0849	0.0398	0.0031
4	rs56255831	141016590	0.81	0.384295662080596	0.81	1.06340942734078	0.511705803331766	0.818649000953323	0.0086	0.0068	0.1054	0.021	0.0526	0.0184	0.0227	0.038	0.0035	0.0405	0.0411	0.0926	0.0032	0.0433	0.1022	0.0221	0.0247	0.0041	0.0026	0.0239	0.0227	0.1272	0.0382	0.0847	0.0399	0.0031
4	rs6858243	141018350	0.81	0.384295662080596	0.81	1.06340942734078	0.503765354384667	0.798567808534527	0.0086	0.0067	0.1053	0.021	0.0523	0.0183	0.0228	0.038	0.0035	0.0404	0.0413	0.0929	0.0032	0.0435	0.1025	0.0222	0.0248	0.0041	0.0026	0.0239	0.0228	0.1267	0.038	0.0846	0.0401	0.0031
4	rs79008894	141018512	0.81	0.384295662080596	0.81	1.06340942734078	0.514898617520734	0.797650597568501	0.0086	0.0067	0.1053	0.021	0.0523	0.0183	0.0228	0.0381	0.0035	0.0404	0.0413	0.0929	0.0032	0.0435	0.1025	0.0222	0.0248	0.0041	0.0026	0.0239	0.0228	0.1267	0.0379	0.0846	0.0401	0.0031
4	rs11100483	141022317	0.81	0.384295662080596	0.81	1.06340942734078	0.47721502516433	0.760997585650777	0.0085	0.0068	0.1045	0.0209	0.0522	0.0182	0.0224	0.0385	0.0035	0.0409	0.0407	0.0931	0.0034	0.0437	0.1028	0.0225	0.0247	0.004	0.0025	0.0239	0.023	0.1262	0.0373	0.0851	0.0406	0.0032
4	rs35676415	141023363	0.81	0.384295662080596	0.81	1.06340942734078	0.557063429950997	0.790778684180278	0.0083	0.0068	0.1044	0.0213	0.0525	0.0183	0.0224	0.0386	0.0035	0.041	0.0406	0.0929	0.0035	0.0437	0.1024	0.0226	0.0248	0.0039	0.0025	0.0241	0.0233	0.1253	0.0371	0.0852	0.0407	0.0032
4	rs72714228	141023944	0.81	0.384295662080596	0.81	1.06340942734078	0.50928561595267	0.797192076200225	0.0082	0.0068	0.1041	0.0214	0.0521	0.0185	0.0225	0.0385	0.0034	0.0411	0.0405	0.0929	0.0035	0.0438	0.1023	0.0229	0.025	0.0039	0.0025	0.0242	0.0234	0.1249	0.0371	0.0857	0.0408	0.0032
4	rs72935774	141024195	0.81	0.384295662080596	0.81	1.06340942734078	0.575255689377137	0.816805127423927	0.0082	0.0068	0.1039	0.0215	0.0522	0.0185	0.0225	0.0385	0.0034	0.0411	0.0404	0.0928	0.0035	0.0438	0.1022	0.0229	0.025	0.0039	0.0025	0.0242	0.0235	0.1247	0.037	0.0857	0.0409	0.0033
4	rs35779888	141026709	0.81	0.384295662080596	0.81	1.06340942734078	0.499659859201179	0.801626795434755	0.0078	0.0069	0.1022	0.0219	0.054	0.0189	0.0234	0.0383	0.0033	0.0416	0.0397	0.0925	0.0037	0.0434	0.1018	0.0237	0.0251	0.0037	0.0026	0.0244	0.0241	0.1226	0.0366	0.0863	0.041	0.0034
4	rs7655497	141026720	0.81	0.384295662080596	0.81	1.06340942734078	0.506680521553669	0.794900311788101	0.0078	0.0069	0.1022	0.0219	0.0542	0.0189	0.0234	0.0383	0.0033	0.0416	0.0394	0.0925	0.0037	0.0435	0.1018	0.0237	0.0251	0.0037	0.0026	0.0243	0.0241	0.1228	0.0366	0.0863	0.041	0.0034
4	rs1546715	141029433	0.8	0.433874260405774	0.81	1.06340942734078	0.542287771984679	0.792304679904055	0.0074	0.0069	0.0999	0.0223	0.0559	0.0193	0.0237	0.0383	0.0035	0.0421	0.039	0.0925	0.0041	0.0438	0.1012	0.0246	0.0252	0.0037	0.0029	0.0247	0.0248	0.1193	0.0359	0.0872	0.0411	0.0038
4	rs7691778	141029838	0.79	0.487570276707753	0.83	0.907803730152893	0.599545836042671	0.803463378807584	0.0073	0.0069	0.0996	0.0223	0.056	0.0194	0.0238	0.0383	0.0034	0.0422	0.039	0.0924	0.0041	0.0437	0.1011	0.0247	0.0253	0.0036	0.0029	0.0247	0.0248	0.1193	0.0359	0.0872	0.0411	0.0038
4	rs66988151	141031185	0.79	0.487570276707753	0.83	0.907803730152893	0.556267140462298	0.820339986578399	0.0072	0.007	0.0985	0.0223	0.0565	0.0197	0.0241	0.0384	0.0034	0.0425	0.039	0.0921	0.0041	0.0435	0.1009	0.0247	0.0254	0.0035	0.0029	0.0247	0.0248	0.1191	0.036	0.0873	0.0413	0.0038
4	rs35090842	141031721	0.79	0.487570276707753	0.83	0.907803730152893	0.56412052280617	0.797650597568501	0.0072	0.0071	0.0982	0.0225	0.0568	0.0196	0.0242	0.0384	0.0034	0.0427	0.0389	0.0919	0.0041	0.0436	0.1008	0.0248	0.0256	0.0035	0.0029	0.0246	0.0248	0.1188	0.036	0.0874	0.0414	0.0038
4	rs10519524	141035480	0.78	0.545501786478432	0.83	0.907803730152893	0.580793649108344	0.784071786509153	0.0071	0.0073	0.097	0.0227	0.0576	0.0198	0.0243	0.0385	0.0036	0.0432	0.039	0.0907	0.0042	0.0439	0.1006	0.025	0.026	0.0035	0.0029	0.0249	0.025	0.1172	0.036	0.0875	0.0419	0.0038
4	rs11100497	141036126	0.78	0.545501786478432	0.83	0.907803730152893	0.604914805397793	0.762056934347811	0.0071	0.0073	0.097	0.0228	0.0578	0.0199	0.0244	0.0384	0.0037	0.0432	0.0388	0.0906	0.0042	0.0439	0.1006	0.025	0.026	0.0035	0.0029	0.0249	0.0248	0.1171	0.0358	0.0875	0.0419	0.0038
4	rs34309432	141040273	0.78	0.545501786478432	0.83	0.907803730152893	0.648798230482935	0.726370937834174	0.0069	0.0074	0.0966	0.0228	0.0578	0.0198	0.0241	0.0386	0.0039	0.0435	0.0389	0.0909	0.0042	0.0442	0.1	0.0249	0.0263	0.0036	0.003	0.0248	0.0249	0.1165	0.0356	0.0879	0.0422	0.0038
4	rs2280501	141045673	0.78	0.545501786478432	0.83	0.907803730152893	0.59968322585143	0.68219442042732	0.0067	0.0075	0.0952	0.0223	0.0574	0.0193	0.0236	0.0388	0.0039	0.0445	0.0394	0.0911	0.0043	0.0447	0.1004	0.0248	0.0262	0.0036	0.003	0.0247	0.0251	0.1167	0.0354	0.0877	0.0431	0.0038
4	rs62345607	141046412	0.78	0.545501786478432	0.84	0.835693000351761	0.6205256145322	0.684114964941754	0.0067	0.0074	0.0951	0.0223	0.0573	0.0193	0.0236	0.0388	0.0039	0.0445	0.0394	0.0912	0.0043	0.0447	0.1004	0.0248	0.0262	0.0036	0.003	0.0247	0.025	0.1167	0.0354	0.0877	0.0431	0.0038
4	rs7438880	141048875	0.78	0.545501786478432	0.84	0.835693000351761	0.612523909304037	0.672021350757585	0.0067	0.0075	0.0945	0.0223	0.0573	0.0193	0.0235	0.0388	0.004	0.0445	0.0394	0.0915	0.0043	0.0447	0.1003	0.0248	0.0262	0.0036	0.003	0.0246	0.0249	0.1171	0.0353	0.0876	0.0431	0.0038
4	rs116341164	141049184	0.78	0.545501786478432	0.84	0.835693000351761	0.626470512599153	0.635023482503937	0.0067	0.0075	0.0942	0.0223	0.0575	0.0193	0.0234	0.0387	0.004	0.0445	0.0395	0.0917	0.0044	0.0448	0.1002	0.0247	0.026	0.0036	0.003	0.0245	0.0248	0.1177	0.0352	0.0878	0.0431	0.0038
4	rs114579292	141051358	0.78	0.545501786478432	0.83	0.907803730152893	0.330619881983191	0.362427630360513	0.0067	0.0079	0.0915	0.0219	0.0595	0.0188	0.0229	0.0382	0.0039	0.0448	0.0396	0.0942	0.0045	0.0457	0.0984	0.024	0.0242	0.0035	0.0029	0.0238	0.0234	0.1233	0.0339	0.0896	0.0423	0.0036
4	rs6858531	141053848	0.77	0.607778593196603	0.84	0.835693000351761	0.308421823633976	0.252283357420548	0.0066	0.0081	0.0905	0.0216	0.0613	0.0182	0.0225	0.0373	0.0038	0.0449	0.0398	0.0973	0.0048	0.0462	0.0976	0.0233	0.0227	0.0035	0.0029	0.0231	0.0219	0.1263	0.0326	0.0913	0.0414	0.0034
4	rs6822207	141055896	0.77	0.607778593196603	0.84	0.835693000351761	0.286799123920638	0.207882820614509	0.0066	0.0081	0.0907	0.0215	0.0613	0.0182	0.0225	0.0373	0.0038	0.0449	0.0399	0.0971	0.0048	0.0462	0.0976	0.0232	0.0227	0.0035	0.0029	0.0231	0.0219	0.1263	0.0326	0.0915	0.0414	0.0035
4	rs28462095	141061531	0.76	0.674502615793853	0.84	0.835693000351761	0.327552215129134	0.209260572369943	0.0066	0.0081	0.0905	0.0215	0.0612	0.018	0.0224	0.0383	0.0039	0.0448	0.0399	0.0975	0.0048	0.046	0.0977	0.0229	0.0223	0.0036	0.0029	0.0232	0.0218	0.1265	0.0325	0.0915	0.0418	0.0035
4	rs13112302	141062977	0.76	0.674502615793853	0.84	0.835693000351761	0.365991986298315	0.196139671571806	0.0066	0.008	0.0906	0.0215	0.0612	0.0178	0.0223	0.0382	0.0041	0.0448	0.0399	0.0975	0.0048	0.046	0.0977	0.023	0.0223	0.0036	0.0029	0.0231	0.0218	0.1265	0.0325	0.0915	0.0418	0.0036
4	rs6832994	141066168	0.76	0.674502615793853	0.84	0.835693000351761	0.373703149590497	0.185749077005445	0.0066	0.0081	0.0904	0.0214	0.0611	0.0178	0.0223	0.0381	0.0041	0.0449	0.0398	0.0981	0.0048	0.046	0.0974	0.0231	0.0223	0.0035	0.0029	0.023	0.0217	0.1266	0.0322	0.0922	0.0416	0.0036
4	rs79933617	141067516	0.76	0.674502615793853	0.84	0.835693000351761	0.37632828519518	0.172961250104907	0.0066	0.0081	0.0903	0.0214	0.0611	0.0177	0.0222	0.0381	0.0041	0.0449	0.0397	0.0982	0.0048	0.046	0.0974	0.0231	0.0223	0.0035	0.0029	0.023	0.0217	0.1266	0.0322	0.0924	0.0415	0.0036
4	rs1521496	141069147	0.76	0.674502615793853	0.83	0.907803730152893	0.384038302342289	0.164190091256066	0.0066	0.0081	0.0904	0.0214	0.0611	0.0177	0.022	0.038	0.0041	0.0449	0.0397	0.0983	0.0048	0.0461	0.0973	0.0231	0.0224	0.0035	0.0029	0.0229	0.0217	0.1266	0.0323	0.0929	0.0413	0.0035
4	rs62345614	141072503	0.76	0.674502615793853	0.83	0.907803730152893	0.392946793862167	0.172464271924578	0.0066	0.0081	0.0904	0.0213	0.0612	0.0177	0.022	0.0381	0.004	0.0448	0.0396	0.0981	0.0048	0.0461	0.0975	0.0231	0.0223	0.0035	0.0028	0.0228	0.0217	0.1269	0.0322	0.093	0.0413	0.0035
4	rs7682113	141075869	0.76	0.674502615793853	0.83	0.907803730152893	0.40519358374987	0.164776365116325	0.0066	0.0082	0.0906	0.0212	0.0613	0.0176	0.0219	0.0381	0.004	0.0446	0.0396	0.098	0.0049	0.0461	0.0977	0.0231	0.0223	0.0035	0.0028	0.0227	0.0217	0.1272	0.0321	0.0928	0.0413	0.0035
4	rs4863740	141078304	0.76	0.674502615793853	0.83	0.907803730152893	0.405022985507764	0.164580858810211	0.0066	0.0082	0.0906	0.0212	0.0613	0.0176	0.0219	0.0382	0.004	0.0446	0.0396	0.098	0.0049	0.0461	0.0977	0.0231	0.0222	0.0035	0.0028	0.0227	0.0216	0.1273	0.0321	0.0927	0.0414	0.0035
4	rs115388372	141079120	0.76	0.674502615793853	0.83	0.907803730152893	0.422202646605831	0.148266650591268	0.0066	0.0082	0.0906	0.0211	0.0613	0.0176	0.0219	0.0382	0.0041	0.0446	0.0395	0.0981	0.0049	0.046	0.0978	0.023	0.0221	0.0036	0.0028	0.0226	0.0216	0.1277	0.0317	0.0931	0.0413	0.0035
4	rs62345616	141083696	0.76	0.674502615793853	0.83	0.907803730152893	0.443298491708996	0.128262199424977	0.0062	0.0082	0.0901	0.0206	0.0613	0.0176	0.0219	0.0383	0.0043	0.0445	0.0393	0.099	0.0049	0.0456	0.0981	0.0225	0.0212	0.0038	0.0028	0.0227	0.0214	0.1296	0.0315	0.0934	0.0412	0.0034
4	rs17005603	141083754	0.76	0.674502615793853	0.83	0.907803730152893	0.444667358658548	0.128977362941477	0.0062	0.0082	0.0901	0.0206	0.0613	0.0176	0.0219	0.0383	0.0043	0.0445	0.0393	0.099	0.0049	0.0456	0.0981	0.0225	0.0212	0.0038	0.0028	0.0227	0.0214	0.1296	0.0315	0.0934	0.0411	0.0034
4	rs10519527	141084328	0.76	0.674502615793853	0.83	0.907803730152893	0.581944853318786	0.138040127935072	0.006	0.0081	0.0902	0.0193	0.0617	0.017	0.021	0.0377	0.0048	0.0433	0.039	0.1019	0.005	0.0451	0.0996	0.021	0.0206	0.0038	0.0026	0.0223	0.022	0.1296	0.0322	0.096	0.0403	0.0034
4	rs75542561	141084662	0.76	0.674502615793853	0.83	0.907803730152893	0.654578678361078	0.13675774220584	0.0058	0.008	0.0902	0.0189	0.0617	0.0168	0.0209	0.0374	0.0049	0.0428	0.039	0.1029	0.0049	0.0449	0.0999	0.0206	0.0201	0.004	0.0024	0.0222	0.0219	0.1301	0.0325	0.0973	0.04	0.0033
4	rs61019389	141089287	0.75	0.745768311887514	0.83	0.907803730152893	1.10323328457845	0.170283492808381	0.0051	0.0072	0.09	0.0179	0.0616	0.0161	0.0205	0.0367	0.0052	0.0423	0.0382	0.1045	0.005	0.0446	0.1014	0.0191	0.0188	0.0045	0.0023	0.0219	0.0213	0.1323	0.0328	0.1016	0.0391	0.0029
4	rs17324160	141093370	0.75	0.745768311887514	0.83	0.907803730152893	1.03620882064419	0.140156389972366	0.005	0.0071	0.09	0.0178	0.0616	0.0161	0.0205	0.0367	0.0053	0.0422	0.0382	0.1047	0.005	0.0446	0.1015	0.019	0.0187	0.0046	0.0023	0.0219	0.0213	0.1324	0.0329	0.1019	0.0391	0.0029
4	rs73857954	141104429	0.75	0.745768311887514	0.83	0.907803730152893	0.971148871378102	0.122945873456319	0.005	0.0071	0.0899	0.0178	0.0614	0.0162	0.0207	0.0367	0.0053	0.0421	0.0382	0.1047	0.0051	0.0446	0.1019	0.0191	0.0186	0.0046	0.0023	0.0219	0.0212	0.1324	0.0328	0.1021	0.0392	0.0029
4	rs17005617	141109029	0.75	0.745768311887514	0.83	0.907803730152893	0.969792427482957	0.117887364243915	0.005	0.0071	0.0899	0.0178	0.0614	0.0163	0.0207	0.0367	0.0053	0.0421	0.0382	0.1046	0.005	0.0446	0.1022	0.0191	0.0187	0.0047	0.0023	0.0218	0.0211	0.1323	0.0328	0.1022	0.0391	0.0029
4	rs13145072	141115700	0.75	0.745768311887514	0.83	0.907803730152893	0.960234791660527	0.119796683799301	0.005	0.0071	0.09	0.0177	0.0614	0.0162	0.0207	0.0367	0.0053	0.0421	0.0382	0.1048	0.0051	0.0447	0.102	0.0191	0.0186	0.0047	0.0023	0.0218	0.0211	0.1323	0.0328	0.1022	0.0392	0.0029
4	rs79102130	141115941	0.75	0.745768311887514	0.83	0.907803730152893	0.971233675026356	0.119970831647177	0.005	0.0071	0.09	0.0177	0.0614	0.0162	0.0207	0.0367	0.0053	0.0421	0.0382	0.1048	0.0051	0.0447	0.102	0.0191	0.0186	0.0047	0.0023	0.0218	0.0211	0.1323	0.0328	0.1021	0.0392	0.0029
4	rs72714261	141119914	0.75	0.745768311887514	0.83	0.907803730152893	0.967081881720099	0.117541461267201	0.005	0.007	0.0901	0.0177	0.0614	0.0162	0.0206	0.0367	0.0053	0.0421	0.0382	0.1049	0.0051	0.0447	0.102	0.0191	0.0186	0.0047	0.0023	0.0218	0.021	0.1323	0.0328	0.1021	0.0392	0.0029
4	rs4863743	141134910	0.75	0.745768311887514	0.83	0.907803730152893	0.954754739467863	0.109272280801697	0.005	0.007	0.0903	0.0175	0.0612	0.0162	0.0205	0.0366	0.0052	0.0419	0.0383	0.1053	0.005	0.0448	0.1023	0.0192	0.0186	0.0047	0.0023	0.0218	0.0209	0.1321	0.0326	0.1025	0.0392	0.0028
4	rs59135863	141151135	0.74	0.82166312078733	0.83	0.907803730152893	0.934299444992208	0.103120468461407	0.0049	0.0069	0.0906	0.0173	0.0611	0.0161	0.0203	0.0365	0.0052	0.0418	0.0383	0.1059	0.005	0.0448	0.1025	0.0192	0.0185	0.0047	0.0022	0.0218	0.0207	0.1319	0.0325	0.1029	0.0393	0.0028
4	rs17005652	141159236	0.74	0.82166312078733	0.83	0.907803730152893	1.02630143772296	0.0955072512731851	0.0049	0.0069	0.0908	0.0172	0.061	0.016	0.0202	0.0365	0.0053	0.0417	0.0384	0.1059	0.0049	0.045	0.1022	0.0192	0.0185	0.0047	0.0022	0.0218	0.0206	0.132	0.0323	0.1031	0.0396	0.0028
4	rs76155884	141165630	0.74	0.82166312078733	0.83	0.907803730152893	1.19994005766941	0.10818162256468	0.0048	0.0067	0.0911	0.017	0.0607	0.0159	0.0198	0.0367	0.0055	0.0408	0.0385	0.1062	0.0048	0.0452	0.1024	0.0188	0.0185	0.0047	0.0021	0.022	0.0207	0.1326	0.0319	0.1039	0.0398	0.0027
4	rs59192720	141166056	0.74	0.82166312078733	0.83	0.907803730152893	1.20317207440255	0.110029809857906	0.0048	0.0067	0.0912	0.017	0.0606	0.0159	0.0198	0.0367	0.0055	0.0408	0.0385	0.1062	0.0048	0.0452	0.1024	0.0188	0.0185	0.0047	0.0021	0.022	0.0207	0.1325	0.0319	0.1039	0.0398	0.0027
4	rs13119697	141167033	0.74	0.82166312078733	0.82	0.983693090035176	1.21771147710927	0.1069284058188	0.0048	0.0067	0.0912	0.017	0.0606	0.0159	0.0198	0.0367	0.0055	0.0408	0.0385	0.1062	0.0048	0.0452	0.1024	0.0188	0.0185	0.0047	0.0021	0.022	0.0207	0.1325	0.0319	0.1039	0.0398	0.0027
4	rs74639232	141177098	0.74	0.82166312078733	0.82	0.983693090035176	1.28667014283616	0.108768377832217	0.0047	0.0067	0.0917	0.0169	0.0604	0.0158	0.0196	0.0366	0.0056	0.0407	0.0384	0.1061	0.0048	0.0451	0.1025	0.0186	0.0185	0.0047	0.0021	0.022	0.0207	0.1331	0.0318	0.1042	0.0399	0.0027
4	rs6815941	141179579	0.74	0.82166312078733	0.83	0.907803730152893	1.26540553817897	0.11814704359979	0.0049	0.0066	0.0917	0.0168	0.0604	0.0158	0.0196	0.0366	0.0056	0.0407	0.0384	0.1061	0.0047	0.0451	0.1025	0.0186	0.0184	0.0047	0.0021	0.022	0.0207	0.133	0.0317	0.1043	0.0399	0.0027
4	rs75100498	141185611	0.74	0.82166312078733	0.83	0.907803730152893	1.23549060192945	0.108014202389962	0.0048	0.0066	0.0919	0.0168	0.0603	0.0158	0.0196	0.0365	0.0055	0.0405	0.0384	0.1063	0.0047	0.0451	0.1026	0.0185	0.0184	0.0047	0.0021	0.022	0.0207	0.1334	0.0316	0.1046	0.0399	0.0026
4	rs35396147	141190639	0.74	0.82166312078733	0.83	0.907803730152893	1.18245396441475	0.109861296652405	0.0047	0.0065	0.0922	0.0167	0.0601	0.0158	0.0195	0.0364	0.0054	0.0401	0.0382	0.1067	0.0046	0.045	0.1029	0.0184	0.0182	0.0047	0.002	0.0219	0.0207	0.1339	0.0315	0.1052	0.0399	0.0026
4	rs7675351	141218757	0.73	0.902267913485346	0.84	0.835693000351761	1.11298334659597	0.0988806819688679	0.0044	0.006	0.0934	0.0164	0.0601	0.0154	0.0196	0.0359	0.005	0.0386	0.0376	0.1077	0.0044	0.0443	0.1035	0.0176	0.0178	0.0049	0.0019	0.0218	0.0207	0.1351	0.031	0.1085	0.0398	0.0024
4	rs62345651	141220470	0.73	0.902267913485346	0.84	0.835693000351761	0.911218709099729	0.12426706791209	0.0043	0.0058	0.0932	0.0159	0.0599	0.0155	0.0194	0.0358	0.0047	0.0379	0.037	0.1083	0.0043	0.044	0.1056	0.0175	0.0173	0.0049	0.0018	0.0223	0.0209	0.1351	0.0305	0.1084	0.0416	0.0022
4	rs17005700	141222874	0.73	0.902267913485346	0.83	0.907803730152893	0.905362676731769	0.121892733284845	0.0043	0.0058	0.0932	0.0158	0.0599	0.0155	0.0194	0.0358	0.0047	0.0379	0.037	0.1083	0.0043	0.044	0.1056	0.0175	0.0173	0.0049	0.0018	0.0223	0.021	0.1351	0.0305	0.1084	0.0416	0.0022
4	rs114797925	141228581	0.73	0.902267913485346	0.83	0.907803730152893	0.888461651015372	0.128887886765328	0.0043	0.0057	0.0929	0.0158	0.0599	0.0155	0.0194	0.0358	0.0047	0.0379	0.037	0.1088	0.0043	0.0439	0.1056	0.0175	0.0173	0.0049	0.0018	0.0223	0.0209	0.1351	0.0304	0.1084	0.0417	0.0022
4	rs6840033	141228861	0.73	0.902267913485346	0.84	0.835693000351761	0.887317897897076	0.126925256459121	0.0043	0.0057	0.0929	0.0158	0.0599	0.0155	0.0194	0.0358	0.0047	0.0379	0.037	0.1088	0.0043	0.0439	0.1056	0.0175	0.0173	0.0049	0.0018	0.0223	0.0209	0.1351	0.0304	0.1084	0.0417	0.0022
4	rs4956334	141236470	0.73	0.902267913485346	0.84	0.835693000351761	0.879980027030167	0.178159147164241	0.0043	0.0057	0.0928	0.0155	0.0594	0.0155	0.0192	0.0355	0.0046	0.0376	0.0366	0.1096	0.0042	0.044	0.1056	0.0173	0.0174	0.005	0.0017	0.0226	0.0212	0.1352	0.0303	0.109	0.0419	0.0021
4	rs7678137	141237134	0.73	0.902267913485346	0.84	0.835693000351761	0.867564734185524	0.16068795149121	0.0043	0.0057	0.0928	0.0154	0.0593	0.0155	0.0192	0.0355	0.0046	0.0376	0.0365	0.1098	0.0042	0.044	0.1056	0.0173	0.0174	0.005	0.0016	0.0227	0.0213	0.1353	0.0303	0.1091	0.0419	0.0021
4	rs72714294	141242185	0.73	0.902267913485346	0.84	0.835693000351761	0.834426127446707	0.18513789203775	0.0042	0.0056	0.0927	0.015	0.0586	0.0157	0.0189	0.035	0.0043	0.0371	0.0359	0.1109	0.004	0.0442	0.1058	0.017	0.0177	0.0051	0.0015	0.0231	0.0218	0.1358	0.0296	0.1101	0.0422	0.0019
4	rs11100612	141244628	0.73	0.902267913485346	0.84	0.835693000351761	0.750709597811794	0.200307363625647	0.0041	0.0056	0.0926	0.0146	0.0579	0.016	0.0187	0.0346	0.004	0.0366	0.0352	0.1119	0.0038	0.0446	0.1059	0.0167	0.0181	0.0052	0.0014	0.0236	0.0226	0.1365	0.0286	0.1114	0.0426	0.0017
4	rs79568300	141245041	0.73	0.902267913485346	0.84	0.835693000351761	0.752002273003349	0.204293819943217	0.004	0.0055	0.0924	0.0146	0.0579	0.016	0.0187	0.0345	0.004	0.0365	0.0351	0.1119	0.0037	0.0446	0.106	0.0167	0.018	0.0052	0.0014	0.0236	0.0227	0.1367	0.0285	0.1115	0.043	0.0017
4	rs1512169	141248763	0.72	0.987657439684474	0.85	0.767309033253442	0.721920837935661	0.168112418281161	0.0039	0.0055	0.0929	0.0143	0.0582	0.016	0.0188	0.0342	0.0038	0.0362	0.0347	0.1117	0.0033	0.044	0.1067	0.0166	0.0176	0.0052	0.0013	0.0239	0.0232	0.1377	0.0275	0.1121	0.0433	0.0017
4	rs2874445	141253396	0.72	0.987657439684474	0.85	0.767309033253442	0.702316420247239	0.174355430990166	0.0038	0.0055	0.0934	0.014	0.058	0.0163	0.0192	0.034	0.0037	0.0361	0.0348	0.1113	0.0032	0.044	0.1068	0.0168	0.0175	0.0051	0.0012	0.024	0.0235	0.1379	0.0272	0.1123	0.0435	0.0016
4	rs74837402	141277940	0.72	0.987657439684474	0.85	0.767309033253442	0.591397353679542	0.149303791932718	0.0038	0.0055	0.0937	0.0141	0.0578	0.0166	0.0194	0.0338	0.0036	0.036	0.0346	0.1106	0.0031	0.0438	0.1069	0.0173	0.0175	0.0051	0.0013	0.0236	0.0236	0.1381	0.0271	0.1123	0.0437	0.0016
4	rs141772957	141282233	0.72	0.987657439684474	0.85	0.767309033253442	0.580793649108344	0.147138196921556	0.0038	0.0055	0.0937	0.0141	0.0577	0.0166	0.0194	0.0337	0.0035	0.036	0.0346	0.1105	0.0031	0.0438	0.1069	0.0173	0.0175	0.005	0.0013	0.0236	0.0237	0.1381	0.0271	0.1123	0.0437	0.0016
4	rs7692935	141284251	0.72	0.987657439684474	0.85	0.767309033253442	0.562385683300469	0.145451359012287	0.0038	0.0055	0.0938	0.0141	0.0577	0.0166	0.0195	0.0337	0.0035	0.0359	0.0346	0.1104	0.0031	0.0438	0.107	0.0174	0.0176	0.005	0.0013	0.0235	0.0237	0.1382	0.0271	0.1123	0.0438	0.0016
4	rs358304	141294756	0.72	0.987657439684474	0.86	0.702596200902853	0.458530539403466	0.146012857315485	0.0038	0.0056	0.0939	0.0142	0.0576	0.0168	0.0197	0.0338	0.0033	0.0358	0.0345	0.1098	0.003	0.0437	0.1072	0.0177	0.0176	0.005	0.0013	0.0232	0.0239	0.1387	0.0272	0.1119	0.0439	0.0016
4	rs2271430	141294814	0.72	0.987657439684474	0.86	0.702596200902853	0.458107377359639	0.145919219953909	0.0038	0.0056	0.0939	0.0142	0.0576	0.0168	0.0197	0.0338	0.0033	0.0358	0.0345	0.1098	0.003	0.0437	0.1072	0.0177	0.0176	0.005	0.0013	0.0232	0.0239	0.1387	0.0272	0.1119	0.0439	0.0016
4	rs12513290	141317068	0.72	0.987657439684474	0.86	0.702596200902853	0.420347003616331	0.150722260023125	0.0039	0.0056	0.094	0.0142	0.0576	0.0169	0.0197	0.0338	0.0033	0.0358	0.0345	0.1099	0.003	0.0438	0.1071	0.0178	0.0176	0.0048	0.0013	0.0232	0.024	0.1387	0.0271	0.1116	0.044	0.0016
4	rs2175563	141320021	0.72	0.987657439684474	0.86	0.702596200902853	0.420520797303645	0.151765526550299	0.0039	0.0056	0.094	0.0142	0.0576	0.0169	0.0197	0.0338	0.0033	0.0358	0.0345	0.1099	0.003	0.0438	0.1071	0.0178	0.0176	0.0048	0.0013	0.0232	0.024	0.1387	0.0271	0.1115	0.044	0.0016
4	rs56155169	141321182	0.72	0.987657439684474	0.86	0.702596200902853	0.420694626760275	0.152050501280167	0.0039	0.0056	0.0941	0.0142	0.0576	0.0169	0.0197	0.0338	0.0033	0.0358	0.0345	0.1099	0.003	0.0438	0.1071	0.0178	0.0176	0.0048	0.0013	0.0232	0.024	0.1388	0.0271	0.1115	0.044	0.0016
4	rs2668582	141322199	0.72	0.987657439684474	0.86	0.702596200902853	0.421042392969442	0.151860496844653	0.0039	0.0056	0.0941	0.0142	0.0576	0.0169	0.0197	0.0338	0.0033	0.0358	0.0345	0.1099	0.003	0.0438	0.1071	0.0178	0.0176	0.0048	0.0013	0.0232	0.024	0.1388	0.0271	0.1115	0.044	0.0016
4	rs2567241	141323162	0.71	1.0779007643746	0.86	0.702596200902853	0.40650270053305	0.14451726923519	0.0039	0.0056	0.0943	0.0142	0.0576	0.0169	0.0197	0.0336	0.0033	0.0357	0.0345	0.1104	0.003	0.0437	0.107	0.018	0.0176	0.0048	0.0013	0.0231	0.024	0.1389	0.027	0.1112	0.0437	0.0016
4	rs75609393	141324420	0.71	1.0779007643746	0.86	0.702596200902853	0.406844557427526	0.144984041816676	0.0039	0.0056	0.0943	0.0142	0.0576	0.0169	0.0197	0.0336	0.0033	0.0357	0.0345	0.1104	0.003	0.0437	0.1071	0.018	0.0176	0.0048	0.0013	0.0231	0.024	0.1389	0.027	0.1112	0.0437	0.0016
4	rs17005857	141330571	0.72	0.987657439684474	0.86	0.702596200902853	0.405648688555911	0.145451359012287	0.0039	0.0056	0.0944	0.0142	0.0576	0.0169	0.0197	0.0336	0.0033	0.0357	0.0345	0.1104	0.003	0.0434	0.1074	0.018	0.0176	0.0047	0.0013	0.0231	0.024	0.139	0.027	0.111	0.0438	0.0016
4	rs77527242	141333416	0.72	0.987657439684474	0.86	0.702596200902853	0.405364218026426	0.145451359012287	0.0039	0.0056	0.0944	0.0142	0.0576	0.0169	0.0197	0.0336	0.0033	0.0357	0.0345	0.1104	0.003	0.0434	0.1074	0.018	0.0176	0.0047	0.0013	0.0231	0.024	0.139	0.027	0.111	0.0438	0.0016
4	rs6836223	141349347	0.72	0.987657439684474	0.86	0.702596200902853	0.374631814912959	0.140802799448455	0.0042	0.0056	0.0945	0.014	0.0578	0.0168	0.0197	0.0335	0.0033	0.0358	0.0345	0.1105	0.0031	0.0435	0.1075	0.0178	0.0173	0.0048	0.0013	0.0231	0.0242	0.1394	0.0269	0.1102	0.0438	0.0016
4	rs17387354	141349966	0.72	0.987657439684474	0.86	0.702596200902853	0.375123936543578	0.141265183652703	0.0042	0.0056	0.0945	0.014	0.0578	0.0168	0.0197	0.0336	0.0033	0.0358	0.0345	0.1104	0.003	0.0435	0.1075	0.0178	0.0173	0.0048	0.0013	0.0231	0.0242	0.1394	0.0269	0.1102	0.0438	0.0016
4	rs6536953	141354299	0.72	0.987657439684474	0.86	0.702596200902853	0.360503713702192	0.150154294629113	0.0042	0.0056	0.0943	0.0141	0.0577	0.0168	0.0197	0.0338	0.0032	0.0358	0.0344	0.1102	0.0029	0.0433	0.1075	0.0178	0.0172	0.0048	0.0012	0.0231	0.0241	0.1394	0.027	0.1103	0.0443	0.0016
4	rs1594468	141387438	0.72	0.987657439684474	0.86	0.702596200902853	0.118499797055289	0.105763820788378	0.0043	0.0058	0.095	0.0148	0.0569	0.0171	0.0207	0.0326	0.0022	0.0355	0.0345	0.1095	0.0032	0.0434	0.1089	0.0193	0.0163	0.0046	0.0013	0.0221	0.0242	0.1397	0.0268	0.1102	0.0442	0.0018
4	rs12646497	141388649	0.72	0.987657439684474	0.85	0.767309033253442	0.117643402501517	0.105017761869895	0.0043	0.0058	0.095	0.0148	0.0569	0.0171	0.0207	0.0326	0.0022	0.0355	0.0345	0.1095	0.0032	0.0434	0.1089	0.0193	0.0163	0.0046	0.0013	0.0221	0.0242	0.1397	0.0268	0.1101	0.0442	0.0018
4	rs7670320	141410251	0.72	0.987657439684474	0.84	0.835693000351761	0.0935332749370343	0.0902218807645841	0.0044	0.0058	0.095	0.0148	0.0571	0.0173	0.0208	0.0325	0.0022	0.0353	0.0346	0.1093	0.0032	0.0434	0.1086	0.0197	0.0163	0.0046	0.0014	0.0215	0.0241	0.1397	0.0269	0.1099	0.0447	0.0019
4	rs34701742	141419812	0.72	0.987657439684474	0.84	0.835693000351761	0.0934098333480829	0.0889774124480261	0.0044	0.0058	0.095	0.0148	0.0571	0.0173	0.0208	0.0325	0.0022	0.0353	0.0346	0.1093	0.0032	0.0434	0.1086	0.0197	0.0163	0.0045	0.0014	0.0215	0.0241	0.1397	0.0269	0.1099	0.0447	0.0019
4	rs1241046	141436854	0.72	0.987657439684474	0.84	0.835693000351761	0.0946488771014035	0.0833121191099893	0.0045	0.0058	0.0952	0.0148	0.0572	0.0173	0.0208	0.0324	0.0022	0.0353	0.0347	0.1093	0.0032	0.0434	0.1085	0.0197	0.016	0.0045	0.0013	0.0214	0.0241	0.1398	0.027	0.1098	0.0447	0.0019
4	rs3104106	141463431	0.72	0.987657439684474	0.84	0.835693000351761	0.0884608295420604	0.0769185302473213	0.0045	0.0058	0.0955	0.0148	0.0573	0.0173	0.0207	0.0322	0.0022	0.0352	0.0347	0.1093	0.0032	0.0435	0.1086	0.0197	0.0158	0.0045	0.0014	0.0211	0.0241	0.1398	0.0272	0.1098	0.0448	0.0019
4	rs7685919	141478040	0.72	0.987657439684474	0.84	0.835693000351761	0.0854889628421231	0.0722254091778441	0.0045	0.0058	0.0956	0.0148	0.0573	0.0172	0.0207	0.0322	0.0022	0.0352	0.0346	0.1092	0.0032	0.0436	0.1086	0.0197	0.0158	0.0045	0.0014	0.021	0.0241	0.1398	0.0273	0.1097	0.0449	0.0019
4	rs6840266	141479999	0.72	0.987657439684474	0.84	0.835693000351761	0.0825130529601634	0.0754615745563616	0.0045	0.0058	0.0956	0.0148	0.0573	0.0172	0.0207	0.0322	0.0022	0.0352	0.0346	0.1094	0.0029	0.0436	0.1086	0.0197	0.0158	0.0045	0.0014	0.0209	0.0241	0.1399	0.0273	0.1098	0.0449	0.0019
4	rs2270565	141483471	0.72	0.987657439684474	0.83	0.907803730152893	0.0832679278659835	0.0769916772619954	0.0045	0.0058	0.0956	0.0148	0.0573	0.0172	0.0207	0.0322	0.0022	0.0352	0.0346	0.1093	0.0029	0.0436	0.1085	0.0197	0.0158	0.0045	0.0014	0.0209	0.0241	0.1399	0.0273	0.1098	0.0449	0.0019
4	rs13128910	141487400	0.72	0.987657439684474	0.83	0.907803730152893	0.10522562097957	0.0814321838693286	0.0045	0.0058	0.0956	0.0148	0.0573	0.0173	0.0207	0.0322	0.0022	0.0352	0.0346	0.1093	0.0029	0.0436	0.1085	0.0198	0.0157	0.0045	0.0011	0.0209	0.0241	0.1401	0.0273	0.1098	0.0449	0.0019
4	rs45539933	141489068	0.72	0.987657439684474	0.83	0.907803730152893	0.109206499874806	0.0793473405908469	0.0045	0.0058	0.0954	0.0149	0.0575	0.0174	0.0207	0.0321	0.0023	0.0352	0.0346	0.1092	0.0029	0.0435	0.1081	0.0199	0.0157	0.0045	0.0011	0.0209	0.024	0.1403	0.0274	0.1097	0.0451	0.0019
4	rs1800661	141489987	0.72	0.987657439684474	0.83	0.907803730152893	0.106479890880361	0.084220632096698	0.0045	0.0058	0.0952	0.0149	0.0573	0.0175	0.0208	0.0322	0.0023	0.0352	0.0346	0.1089	0.0029	0.0435	0.108	0.0201	0.0157	0.0045	0.0011	0.0209	0.024	0.1405	0.0275	0.1096	0.0453	0.0018
4	rs36207404	141491220	0.72	0.987657439684474	0.82	0.983693090035176	0.107177709032559	0.0847524294993647	0.0046	0.0058	0.0947	0.0151	0.0569	0.0176	0.0208	0.032	0.0025	0.0351	0.0347	0.1084	0.0029	0.0435	0.108	0.0205	0.0156	0.0044	0.0012	0.0207	0.0239	0.1413	0.0277	0.1093	0.0454	0.0019
4	rs78935803	141493139	0.72	0.987657439684474	0.83	0.907803730152893	0.124512763716078	0.109945540879204	0.0045	0.0058	0.0942	0.0153	0.0563	0.0179	0.021	0.0321	0.0027	0.0349	0.0346	0.1083	0.0029	0.0433	0.1078	0.021	0.0154	0.0045	0.0012	0.0208	0.0238	0.1416	0.0282	0.1088	0.0456	0.0018
4	rs7696769	141497829	0.72	0.987657439684474	0.83	0.907803730152893	0.116847531707673	0.0938378485077095	0.0045	0.0058	0.0941	0.0153	0.0562	0.0179	0.021	0.0322	0.0027	0.0349	0.0346	0.1082	0.0029	0.0433	0.1077	0.0212	0.0154	0.0045	0.0012	0.0209	0.0237	0.1417	0.0283	0.1087	0.0457	0.0018
4	rs7692084	141497900	0.72	0.987657439684474	0.83	0.907803730152893	0.124719277112503	0.0979927276923974	0.0045	0.0058	0.0944	0.0153	0.0563	0.0178	0.021	0.0322	0.0027	0.0348	0.0346	0.1082	0.0029	0.0432	0.1073	0.0212	0.0154	0.0045	0.0012	0.0212	0.0237	0.1418	0.0284	0.1085	0.0458	0.0018
4	rs77710248	141498250	0.72	0.987657439684474	0.83	0.907803730152893	0.129074035926606	0.102054029174501	0.0045	0.0058	0.0944	0.0153	0.0563	0.0178	0.021	0.0322	0.0027	0.0348	0.0346	0.1082	0.0029	0.0432	0.1073	0.0212	0.0154	0.0045	0.0012	0.0212	0.0237	0.1418	0.0284	0.1085	0.0457	0.0018
4	rs76623075	141499081	0.72	0.987657439684474	0.83	0.907803730152893	0.134629713022208	0.109272280801697	0.0045	0.0058	0.0945	0.0154	0.0562	0.0178	0.021	0.0322	0.0027	0.0348	0.0345	0.1081	0.0029	0.0431	0.1073	0.0213	0.0154	0.0046	0.0012	0.0212	0.0238	0.1416	0.0286	0.1085	0.0457	0.0018
4	rs72718339	141518839	0.72	0.987657439684474	0.83	0.907803730152893	0.176082158950033	0.133661706529128	0.0044	0.0058	0.095	0.0156	0.0557	0.0181	0.0208	0.0322	0.003	0.0345	0.0347	0.1072	0.0028	0.043	0.108	0.0216	0.0154	0.0045	0.0012	0.0211	0.0245	0.1416	0.0287	0.1079	0.0456	0.0019
4	rs4956454	141520308	0.72	0.987657439684474	0.84	0.835693000351761	0.176880141848593	0.131762517932538	0.0044	0.0058	0.0951	0.0156	0.0557	0.0181	0.0208	0.0322	0.003	0.0345	0.0347	0.1071	0.0028	0.043	0.1079	0.0216	0.0154	0.0045	0.0012	0.0211	0.0245	0.1419	0.0286	0.1077	0.0455	0.0019
4	rs7680574	141523064	0.72	0.987657439684474	0.84	0.835693000351761	0.180239796330922	0.125948150301075	0.0044	0.0058	0.0951	0.0156	0.0555	0.0182	0.0209	0.0321	0.003	0.0347	0.0348	0.1071	0.0028	0.0429	0.1079	0.0218	0.0154	0.0045	0.0012	0.021	0.0245	0.142	0.0286	0.1076	0.0454	0.0019
4	rs56277332	141524007	0.72	0.987657439684474	0.85	0.767309033253442	0.191031146777917	0.126214354614854	0.0044	0.0058	0.0951	0.0156	0.0554	0.0182	0.0209	0.0321	0.003	0.0347	0.0347	0.1071	0.0028	0.0429	0.1079	0.0222	0.0154	0.0045	0.0012	0.0209	0.0245	0.142	0.0286	0.1075	0.0454	0.0019
4	rs2163318	141527809	0.72	0.987657439684474	0.85	0.767309033253442	0.244765101765418	0.114531273468107	0.0043	0.0058	0.0951	0.0152	0.0559	0.0183	0.021	0.0321	0.0031	0.0351	0.0351	0.1059	0.0028	0.043	0.108	0.0226	0.0152	0.0044	0.0012	0.0209	0.0246	0.1415	0.0287	0.1071	0.0458	0.0018
4	rs115564213	141535145	0.72	0.987657439684474	0.85	0.767309033253442	0.369131698383079	0.104026197581515	0.0045	0.006	0.0943	0.0152	0.0563	0.018	0.0212	0.0321	0.0033	0.0348	0.0358	0.1024	0.003	0.0431	0.108	0.0235	0.0151	0.0048	0.0014	0.021	0.0247	0.1413	0.0296	0.1056	0.0472	0.0018
4	rs72718354	141536232	0.72	0.987657439684474	0.86	0.702596200902853	0.3698916131166	0.0952680550137495	0.0045	0.006	0.0942	0.0152	0.0563	0.018	0.0213	0.0321	0.0033	0.0347	0.0359	0.102	0.0031	0.0431	0.108	0.0236	0.0151	0.0048	0.0014	0.021	0.0247	0.1412	0.0298	0.1055	0.0474	0.0018
4	rs2291712	141548923	0.72	0.987657439684474	0.86	0.702596200902853	0.379127737897008	0.0924949556582326	0.0046	0.0061	0.0937	0.0154	0.0567	0.0181	0.0214	0.0321	0.0034	0.0345	0.0361	0.1011	0.0031	0.0434	0.1079	0.0237	0.0151	0.0048	0.0015	0.021	0.0249	0.1406	0.0301	0.1056	0.0477	0.0018
4	rs2291711	141549393	0.72	0.987657439684474	0.86	0.702596200902853	0.382048144287488	0.0920228242190102	0.0046	0.0061	0.0937	0.0154	0.0567	0.0181	0.0215	0.0321	0.0034	0.0345	0.0361	0.1008	0.0031	0.0434	0.1079	0.0237	0.0151	0.0048	0.0015	0.021	0.0249	0.1406	0.0302	0.1057	0.0477	0.0018
4	rs4956327	141554145	0.72	0.987657439684474	0.86	0.702596200902853	0.393955458876858	0.0875085750450613	0.0047	0.0061	0.0937	0.0154	0.0568	0.0181	0.0215	0.0321	0.0035	0.0345	0.0361	0.1007	0.0031	0.0434	0.1079	0.0238	0.0151	0.0049	0.0015	0.0209	0.0246	0.1405	0.0302	0.1057	0.0477	0.0019
4	rs6537001	141555651	0.72	0.987657439684474	0.86	0.702596200902853	0.416071424102401	0.0992853330339098	0.0046	0.0061	0.0937	0.0154	0.0568	0.0181	0.0215	0.0321	0.0035	0.0345	0.0361	0.1006	0.0031	0.0433	0.1082	0.0238	0.0152	0.0049	0.0015	0.0209	0.0245	0.1405	0.0302	0.1057	0.0476	0.0019
4	rs12642653	141563747	0.72	0.987657439684474	0.86	0.702596200902853	0.133273628847663	0.0476914650292326	0.0047	0.0067	0.0916	0.0172	0.0608	0.0196	0.0224	0.0302	0.0026	0.0333	0.0388	0.0991	0.0029	0.0437	0.1088	0.0248	0.0177	0.0041	0.0016	0.0192	0.0238	0.1412	0.0316	0.0986	0.0473	0.002
4	rs56894360	141566191	0.71	1.0779007643746	0.86	0.702596200902853	0.141215954938057	0.0523225133194896	0.0047	0.0069	0.0914	0.0171	0.0615	0.0198	0.0229	0.03	0.0025	0.0323	0.0399	0.0989	0.0027	0.0435	0.1085	0.0248	0.0184	0.0038	0.0016	0.0185	0.0239	0.1425	0.0321	0.0967	0.0471	0.0021
4	rs12108355	141568812	0.71	1.0779007643746	0.87	0.641494868499257	0.168428934916733	0.0540125712744071	0.0047	0.0069	0.0914	0.017	0.0619	0.0198	0.023	0.03	0.0025	0.032	0.0402	0.0988	0.0027	0.0432	0.1086	0.025	0.0185	0.0038	0.0016	0.0185	0.0239	0.1424	0.0321	0.0967	0.0471	0.0021
4	rs72718373	141570813	0.71	1.0779007643746	0.87	0.641494868499257	0.175683950873946	0.0564946124290138	0.0047	0.0069	0.0913	0.0169	0.062	0.0198	0.0231	0.03	0.0025	0.0318	0.0401	0.0989	0.0027	0.0433	0.1086	0.025	0.0186	0.0038	0.0016	0.0185	0.0239	0.1423	0.0324	0.0965	0.0472	0.0021
4	rs10519536	141574240	0.71	1.0779007643746	0.87	0.641494868499257	0.192095831804923	0.0634125350556216	0.0047	0.0069	0.0911	0.0169	0.0621	0.0197	0.0232	0.0299	0.0025	0.0316	0.0401	0.0989	0.0027	0.0434	0.1085	0.0249	0.0188	0.0038	0.0016	0.0185	0.024	0.1418	0.0328	0.0964	0.0473	0.0021
4	rs6849401	141574423	0.71	1.0779007643746	0.87	0.641494868499257	0.187819795224367	0.0634800449719103	0.0047	0.0069	0.0911	0.0169	0.0621	0.0197	0.0232	0.0299	0.0025	0.0315	0.0403	0.0989	0.0027	0.0434	0.1085	0.0249	0.019	0.0038	0.0016	0.0185	0.024	0.1417	0.0328	0.0964	0.0473	0.0021
4	rs7683748	141578155	0.71	1.0779007643746	0.88	0.583941145430028	0.206284191376715	0.0665491994679272	0.0048	0.0069	0.0913	0.017	0.0627	0.0194	0.0233	0.029	0.0024	0.0316	0.04	0.0995	0.0025	0.0432	0.1083	0.0244	0.0189	0.0037	0.0016	0.0184	0.0241	0.1419	0.0332	0.0959	0.0483	0.002
4	rs13118702	141578253	0.71	1.0779007643746	0.88	0.583941145430028	0.205689788362675	0.0628063109360394	0.0048	0.0069	0.0913	0.017	0.0627	0.0194	0.0233	0.029	0.0024	0.0316	0.04	0.0995	0.0025	0.0432	0.1083	0.0244	0.0189	0.0037	0.0016	0.0184	0.0241	0.1419	0.0332	0.0959	0.0483	0.002
4	rs13140194	141581830	0.71	1.0779007643746	0.88	0.583941145430028	0.208951029488622	0.0720829389162697	0.0049	0.007	0.0898	0.0168	0.063	0.0193	0.0232	0.0292	0.0023	0.0316	0.0407	0.0987	0.0024	0.045	0.1074	0.0245	0.019	0.0037	0.0016	0.018	0.0246	0.1417	0.0341	0.0952	0.0489	0.0021
4	rs17006311	141591858	0.7	1.17306168852618	0.88	0.583941145430028	0.220840577006836	0.0669630070671955	0.005	0.007	0.0888	0.0165	0.0628	0.0189	0.0234	0.0293	0.0023	0.0317	0.0414	0.0979	0.0023	0.0455	0.1075	0.0243	0.019	0.0036	0.002	0.0177	0.0248	0.1416	0.0346	0.0948	0.0497	0.0021
4	rs10519540	141592570	0.7	1.17306168852618	0.88	0.583941145430028	0.229420803068019	0.0721541595125049	0.005	0.007	0.0888	0.0165	0.0628	0.0189	0.0234	0.0293	0.0023	0.0317	0.0414	0.0979	0.0023	0.0455	0.1075	0.0243	0.019	0.0036	0.002	0.0177	0.0248	0.1416	0.0347	0.0948	0.0497	0.0021
4	rs35612407	141595197	0.7	1.17306168852618	0.89	0.529866637543626	0.241115483726869	0.0638857404064713	0.005	0.007	0.0885	0.0164	0.0629	0.0189	0.0234	0.0292	0.0023	0.0316	0.0415	0.098	0.0023	0.0456	0.1077	0.0243	0.0191	0.0036	0.002	0.0174	0.0249	0.1415	0.0348	0.0945	0.05	0.0021
4	rs10006746	141611325	0.7	1.17306168852618	0.89	0.529866637543626	0.23625351366014	0.0699598861930661	0.005	0.007	0.0882	0.0163	0.0628	0.0188	0.0234	0.0293	0.0022	0.0315	0.0416	0.0983	0.0023	0.0457	0.1077	0.0242	0.0193	0.0036	0.002	0.0174	0.0249	0.1416	0.035	0.0942	0.0499	0.002
4	rs2046627	141617179	0.7	1.17306168852618	0.89	0.529866637543626	0.215519750479155	0.0743042512102028	0.005	0.007	0.088	0.0163	0.0627	0.0189	0.0234	0.0294	0.0022	0.0317	0.0417	0.0987	0.0024	0.0458	0.1076	0.0242	0.0194	0.0036	0.002	0.0174	0.0251	0.1412	0.0352	0.094	0.0497	0.0021
4	rs35597477	141620589	0.7	1.17306168852618	0.89	0.529866637543626	0.182968640036471	0.0756067560778512	0.0051	0.007	0.0877	0.0163	0.0626	0.0189	0.0229	0.0294	0.0022	0.0319	0.042	0.099	0.0024	0.046	0.1078	0.024	0.0193	0.0037	0.002	0.0174	0.0253	0.1413	0.0356	0.0934	0.0495	0.0021
4	rs62346946	141622088	0.7	1.17306168852618	0.9	0.479198205640863	0.184527958968032	0.0862026536973973	0.0052	0.007	0.0876	0.0163	0.0625	0.0188	0.0227	0.0295	0.0022	0.0319	0.0421	0.0991	0.0025	0.046	0.1078	0.0239	0.0193	0.0037	0.002	0.0174	0.0253	0.1413	0.0358	0.0931	0.0494	0.0021
4	rs1545972	141622128	0.7	1.17306168852618	0.9	0.479198205640863	0.190879325133004	0.0899101185383723	0.0052	0.007	0.0877	0.0163	0.0625	0.0189	0.0227	0.0295	0.0022	0.032	0.0421	0.0991	0.0025	0.0463	0.1078	0.0239	0.0195	0.0037	0.002	0.0171	0.0253	0.141	0.0358	0.093	0.0494	0.0021
4	rs72718398	141623785	0.7	1.17306168852618	0.9	0.479198205640863	0.181822598640808	0.0797180226008069	0.0052	0.007	0.0877	0.0163	0.0626	0.0189	0.0227	0.0294	0.0021	0.0319	0.0421	0.0992	0.0025	0.0464	0.1079	0.0239	0.0194	0.0037	0.002	0.0171	0.0254	0.1409	0.0358	0.0929	0.0494	0.0021
4	rs111506942	141625667	0.7	1.17306168852618	0.9	0.479198205640863	0.183079767426147	0.0796438299997234	0.0052	0.007	0.0877	0.0163	0.0626	0.0189	0.0227	0.0294	0.0021	0.0319	0.0421	0.0993	0.0025	0.0464	0.108	0.0239	0.0194	0.0037	0.002	0.0171	0.0254	0.1409	0.0359	0.0928	0.0494	0.0021
4	rs112247718	141638790	0.71	1.0779007643746	0.9	0.479198205640863	0.206244534339492	0.0997717665171424	0.0053	0.0069	0.088	0.0161	0.0628	0.0187	0.0226	0.0288	0.0021	0.0317	0.0422	0.1002	0.0024	0.0469	0.1089	0.0234	0.0191	0.0037	0.0019	0.0171	0.0256	0.1402	0.0363	0.0921	0.0496	0.0021
4	rs78096627	141641437	0.71	1.0779007643746	0.9	0.479198205640863	0.214748181459451	0.0936794640491989	0.0053	0.0069	0.0881	0.016	0.0629	0.0187	0.0226	0.0286	0.002	0.0317	0.0422	0.1004	0.0024	0.047	0.1091	0.0233	0.019	0.0037	0.0019	0.0171	0.0256	0.1401	0.0363	0.092	0.0496	0.0021
4	rs17006401	141652922	0.71	1.0779007643746	0.9	0.479198205640863	0.234801324202961	0.0905340721375833	0.0053	0.0069	0.088	0.0159	0.063	0.0186	0.0225	0.0284	0.002	0.0316	0.0423	0.1007	0.0024	0.0472	0.1092	0.0233	0.0189	0.0035	0.0019	0.0171	0.0256	0.1401	0.0364	0.0923	0.0497	0.002
4	rs28756821	141653320	0.71	1.0779007643746	0.9	0.479198205640863	0.229799821993013	0.0830856120545748	0.0053	0.0069	0.088	0.0159	0.063	0.0186	0.0225	0.0284	0.002	0.0316	0.0423	0.1007	0.0024	0.0471	0.1092	0.0233	0.0189	0.0035	0.0019	0.0171	0.0256	0.1401	0.0364	0.0923	0.0497	0.002
4	rs75604013	141654638	0.71	1.0779007643746	0.9	0.479198205640863	0.220675775423035	0.0812077591975506	0.0053	0.0069	0.088	0.0159	0.063	0.0186	0.0225	0.0286	0.002	0.0316	0.0423	0.1007	0.0024	0.047	0.1092	0.0233	0.0189	0.0035	0.0018	0.0171	0.0255	0.1401	0.0364	0.0923	0.0497	0.002
4	rs113824284	141672929	0.71	1.0779007643746	0.9	0.479198205640863	0.191715198729271	0.0736564921435649	0.0054	0.007	0.0879	0.0156	0.0629	0.0183	0.0222	0.0289	0.002	0.0317	0.0423	0.101	0.0025	0.0472	0.1092	0.023	0.0187	0.0035	0.0019	0.0171	0.0252	0.1397	0.0367	0.0928	0.0497	0.002
4	rs923304	141683664	0.71	1.0779007643746	0.9	0.479198205640863	0.201399592343239	0.0809835855775281	0.0054	0.007	0.0879	0.0155	0.0629	0.0183	0.0222	0.029	0.002	0.0316	0.0424	0.101	0.0025	0.0472	0.1092	0.023	0.0187	0.0035	0.0019	0.0171	0.0251	0.1397	0.0369	0.0931	0.0497	0.002
4	rs76735895	141692230	0.71	1.0779007643746	0.9	0.479198205640863	0.200344799767544	0.0846763759828098	0.0055	0.0071	0.0879	0.0155	0.063	0.0183	0.0221	0.029	0.002	0.0317	0.0424	0.1007	0.0025	0.0474	0.1091	0.023	0.0187	0.0035	0.0019	0.0171	0.0251	0.1395	0.037	0.0932	0.0498	0.002
4	rs9997462	141692883	0.71	1.0779007643746	0.9	0.479198205640863	0.208192797093159	0.0876627292794626	0.0055	0.0071	0.0879	0.0155	0.063	0.0182	0.0221	0.029	0.002	0.0318	0.0424	0.1004	0.0025	0.0474	0.1091	0.023	0.0187	0.0035	0.0019	0.0171	0.0251	0.1396	0.0371	0.0932	0.0498	0.0019
4	rs28825200	141703505	0.71	1.0779007643746	0.9	0.479198205640863	0.196349838665096	0.0936003114649581	0.0055	0.0071	0.0877	0.0154	0.0629	0.0183	0.0219	0.029	0.0019	0.0319	0.0428	0.1003	0.0025	0.0476	0.1087	0.0231	0.0187	0.0035	0.0019	0.0171	0.0251	0.1394	0.0373	0.0932	0.0499	0.0019
4	rs7669273	141712051	0.71	1.0779007643746	0.93	0.346822133743557	0.21478875161851	0.107679661383449	0.0055	0.0071	0.0876	0.0154	0.0629	0.0183	0.0219	0.0291	0.0019	0.032	0.043	0.1002	0.0025	0.0476	0.1085	0.0232	0.0188	0.0035	0.0018	0.0171	0.0252	0.1392	0.0375	0.0931	0.05	0.0018
4	rs11727409	141720070	0.71	1.0779007643746	0.93	0.346822133743557	0.187744609533602	0.108265370041192	0.0056	0.0071	0.0878	0.0156	0.0626	0.0185	0.0221	0.029	0.0019	0.0321	0.0432	0.0998	0.0025	0.0477	0.1082	0.0233	0.0189	0.0034	0.0018	0.0172	0.0253	0.139	0.0375	0.093	0.0499	0.0018
4	rs4535404	141723078	0.71	1.0779007643746	0.93	0.346822133743557	0.114647911071839	0.0827086536909707	0.0058	0.007	0.0869	0.0149	0.0621	0.0185	0.0219	0.0286	0.0018	0.0327	0.0441	0.1007	0.0028	0.0487	0.1074	0.0231	0.019	0.0034	0.0019	0.0176	0.0255	0.1388	0.037	0.0928	0.0494	0.0019
4	rs75229150	141725133	0.71	1.0779007643746	0.94	0.308944172156586	0.102928213334878	0.0851331088292742	0.0058	0.0071	0.0868	0.0148	0.062	0.0185	0.0219	0.0287	0.0018	0.0328	0.0442	0.1009	0.0028	0.0488	0.1075	0.023	0.019	0.0034	0.0019	0.0176	0.0256	0.1386	0.0371	0.0928	0.0493	0.0019
4	rs10011767	141726087	0.71	1.0779007643746	0.94	0.308944172156586	0.105039604204324	0.084220632096698	0.0058	0.0071	0.0868	0.0148	0.062	0.0186	0.0219	0.0287	0.0018	0.0328	0.0442	0.101	0.0028	0.0488	0.1075	0.023	0.019	0.0034	0.0019	0.0176	0.0256	0.1385	0.0371	0.0928	0.0493	0.0019
4	rs72720378	141728813	0.71	1.0779007643746	0.94	0.308944172156586	0.105891636888681	0.0846763759828098	0.0059	0.0071	0.0868	0.0147	0.062	0.0186	0.0219	0.0287	0.0018	0.0329	0.0442	0.101	0.0029	0.0489	0.1075	0.0229	0.019	0.0034	0.0019	0.0177	0.0257	0.1385	0.0371	0.0927	0.0492	0.0019
4	rs73859322	141733779	0.72	0.987657439684474	0.96	0.241969076141015	0.0974110418693169	0.0822572181755954	0.0059	0.0071	0.0868	0.0147	0.062	0.0186	0.0219	0.0287	0.0017	0.0329	0.0443	0.1012	0.0029	0.0489	0.1074	0.0228	0.0189	0.0034	0.0019	0.0177	0.0256	0.1385	0.0371	0.0926	0.0491	0.0019
4	rs10025988	141740700	0.72	0.987657439684474	0.98	0.18597139562509	0.0881988063355875	0.0819568163429922	0.0059	0.0071	0.087	0.0146	0.0619	0.0186	0.0219	0.0289	0.0017	0.033	0.0443	0.1014	0.003	0.0491	0.1071	0.0227	0.0189	0.0034	0.0019	0.0177	0.0254	0.1385	0.0372	0.0924	0.0489	0.0019
4	rs78857161	141759548	0.73	0.902267913485346	0.98	0.18597139562509	0.0564968388904632	0.0417752375034905	0.0061	0.0074	0.0885	0.0138	0.0616	0.0186	0.0221	0.0285	0.0018	0.0333	0.0449	0.1029	0.0038	0.0506	0.1078	0.0211	0.0184	0.0035	0.0023	0.0179	0.0235	0.1391	0.0376	0.0905	0.0465	0.0022
4	rs79683381	141763739	0.73	0.902267913485346	0.98	0.18597139562509	0.0632870305358414	0.0440538632783374	0.0062	0.0075	0.0887	0.0137	0.0615	0.0187	0.0222	0.0285	0.0017	0.0335	0.0451	0.1031	0.004	0.0508	0.1079	0.0208	0.0183	0.0035	0.0023	0.018	0.0232	0.1391	0.0376	0.0902	0.0462	0.0022
4	rs9999666	141763769	0.73	0.902267913485346	0.98	0.18597139562509	0.0634599858095153	0.0439962412285904	0.0062	0.0075	0.0887	0.0137	0.0615	0.0187	0.0222	0.0285	0.0017	0.0335	0.0451	0.1031	0.004	0.0508	0.1078	0.0208	0.0183	0.0035	0.0023	0.018	0.0232	0.1391	0.0376	0.0902	0.0462	0.0022
4	rs76593009	141764759	0.73	0.902267913485346	0.98	0.18597139562509	0.0728440052941019	0.0494364340385127	0.0062	0.0075	0.0888	0.0137	0.0616	0.0187	0.0222	0.0285	0.0017	0.0333	0.0451	0.1032	0.004	0.051	0.1078	0.0208	0.0183	0.0035	0.0023	0.018	0.0232	0.1391	0.0377	0.0902	0.0462	0.0022
4	rs9993702	141765064	0.73	0.902267913485346	0.98	0.18597139562509	0.0757000253093135	0.059089864750233	0.0062	0.0075	0.0888	0.0137	0.0616	0.0187	0.0222	0.0285	0.0018	0.0333	0.0449	0.1035	0.004	0.051	0.1079	0.0208	0.0183	0.0036	0.0023	0.018	0.0232	0.1391	0.0377	0.0902	0.0461	0.0022
4	rs6836292	141770572	0.73	0.902267913485346	0.98	0.18597139562509	0.0651870864438539	0.0548345780143879	0.0062	0.0074	0.0886	0.0137	0.0613	0.0186	0.0223	0.0284	0.0017	0.0337	0.0451	0.1033	0.004	0.0513	0.1078	0.0207	0.0183	0.0035	0.0023	0.0182	0.023	0.1393	0.0379	0.0899	0.0459	0.0022
4	rs11731148	141773937	0.73	0.902267913485346	0.98	0.18597139562509	0.0786495081957789	0.0487110428796744	0.0063	0.0077	0.0885	0.0139	0.0612	0.0183	0.022	0.0286	0.0017	0.0339	0.0443	0.1039	0.0042	0.0522	0.1075	0.0214	0.018	0.0037	0.0023	0.0181	0.0225	0.1396	0.0378	0.0894	0.0457	0.0022
4	rs7696023	141776759	0.73	0.902267913485346	0.99	0.161794913519683	0.0808362610907247	0.0518881570009337	0.0064	0.0079	0.0874	0.0137	0.0612	0.0175	0.0214	0.0287	0.0018	0.0339	0.0444	0.1063	0.0043	0.0528	0.1077	0.0209	0.0177	0.0041	0.0025	0.0185	0.022	0.1399	0.0372	0.0899	0.0444	0.0023
4	rs1487565	141779593	0.73	0.902267913485346	0.99	0.161794913519683	0.0958982169709053	0.0508398538774905	0.0064	0.008	0.0871	0.0142	0.0611	0.0176	0.0214	0.0283	0.0017	0.0342	0.0448	0.107	0.0044	0.0534	0.1069	0.0208	0.0175	0.0044	0.0025	0.0187	0.0213	0.14	0.0368	0.0903	0.044	0.0023
4	rs114960666	141783364	0.73	0.902267913485346	0.99	0.161794913519683	0.0833367708853058	0.0422266398329332	0.0064	0.008	0.0873	0.0144	0.0608	0.0175	0.0212	0.0282	0.0017	0.0343	0.045	0.1076	0.0044	0.0536	0.1067	0.0206	0.0171	0.0045	0.0026	0.0186	0.0213	0.14	0.0367	0.0905	0.0438	0.0023
4	rs11733557	141785075	0.73	0.902267913485346	0.99	0.161794913519683	0.111975878492236	0.0520120982983859	0.0064	0.0081	0.0874	0.0145	0.0605	0.0174	0.021	0.0282	0.0017	0.0344	0.0451	0.108	0.0045	0.0538	0.1066	0.0205	0.017	0.0045	0.0026	0.0186	0.0213	0.14	0.0367	0.0905	0.0437	0.0023
4	rs11100679	141785159	0.73	0.902267913485346	0.99	0.161794913519683	0.0944747915805051	0.0330080728018168	0.0064	0.0081	0.0876	0.0145	0.0605	0.0174	0.021	0.0282	0.0017	0.0344	0.0449	0.108	0.0045	0.0538	0.1067	0.0204	0.0169	0.0045	0.0026	0.0186	0.0213	0.1399	0.0367	0.0905	0.0436	0.0023
4	rs998013	141786545	0.74	0.82166312078733	0.99	0.161794913519683	0.138905054443895	0.0391672998305156	0.0063	0.0081	0.088	0.0148	0.06	0.0173	0.0204	0.0278	0.0015	0.0344	0.0456	0.1103	0.0048	0.0551	0.1074	0.0182	0.0164	0.0049	0.0027	0.0189	0.0201	0.1387	0.0368	0.0908	0.0436	0.0023
4	rs3796700	141787969	0.74	0.82166312078733	1	0.139999700676332	0.170910579360831	0.112484340870142	0.0072	0.0082	0.0882	0.015	0.0592	0.0167	0.0197	0.0268	0.0016	0.0347	0.0469	0.1106	0.005	0.0556	0.1085	0.0171	0.0159	0.0051	0.0026	0.0197	0.0197	0.1394	0.0361	0.09	0.0435	0.0023
4	rs28369171	141791907	0.74	0.82166312078733	1	0.139999700676332	0.146003608330289	0.108768377832217	0.0071	0.0085	0.088	0.0146	0.0589	0.0165	0.0196	0.0265	0.0016	0.0345	0.0468	0.1118	0.0048	0.0554	0.1083	0.0173	0.0157	0.0049	0.0025	0.0197	0.0197	0.1394	0.0363	0.0908	0.0436	0.0022
4	rs11725916	141803628	0.74	0.82166312078733	1	0.139999700676332	0.183265066078774	0.123121727008339	0.0071	0.0086	0.0881	0.0147	0.0587	0.0163	0.0196	0.0263	0.0016	0.0342	0.0468	0.1123	0.0048	0.0554	0.1082	0.0173	0.0157	0.0048	0.0025	0.0197	0.0196	0.1394	0.0366	0.0911	0.0436	0.0021
4	rs55761420	141808674	0.74	0.82166312078733	1	0.139999700676332	0.164990139321454	0.0974293009109307	0.0071	0.0087	0.0881	0.0147	0.0587	0.0163	0.0196	0.0263	0.0016	0.0343	0.0468	0.1123	0.0048	0.0554	0.1081	0.0173	0.0157	0.0048	0.0025	0.0197	0.0196	0.1394	0.0366	0.0911	0.0436	0.0021
4	rs1863307	141812645	0.74	0.82166312078733	1	0.139999700676332	0.170305950786283	0.0877398470770927	0.0072	0.0087	0.0888	0.0148	0.059	0.0164	0.0198	0.0262	0.0015	0.0344	0.0472	0.1126	0.0048	0.0553	0.107	0.0173	0.0156	0.0047	0.0027	0.0196	0.0192	0.1391	0.0366	0.0911	0.0434	0.0021
4	rs74994274	141816067	0.75	0.745768311887514	0.99	0.161794913519683	0.16142052529223	0.0250229323162157	0.0075	0.0088	0.0885	0.0147	0.0594	0.0165	0.0202	0.0262	0.0016	0.0345	0.0468	0.1146	0.0049	0.0544	0.1057	0.0172	0.0154	0.0048	0.003	0.0196	0.0186	0.1398	0.0364	0.0898	0.0436	0.0023
4	rs767761	141816657	0.75	0.745768311887514	0.99	0.161794913519683	0.18090139346937	0.0395509206262521	0.0075	0.0087	0.0883	0.0147	0.0594	0.0166	0.0202	0.0262	0.0017	0.0345	0.0469	0.1148	0.005	0.0543	0.1055	0.0171	0.0158	0.0048	0.003	0.0196	0.0188	0.1399	0.0364	0.0896	0.0436	0.0023
4	rs28481917	141819165	0.75	0.745768311887514	0.99	0.161794913519683	0.166388726883707	0.0448640863199299	0.0076	0.0089	0.0873	0.015	0.0594	0.0167	0.0203	0.0262	0.002	0.0347	0.0475	0.1149	0.0051	0.0542	0.1041	0.0169	0.0158	0.005	0.0034	0.0199	0.0184	0.1391	0.0365	0.0893	0.0442	0.0025
4	rs7658352	141823204	0.76	0.674502615793853	0.99	0.161794913519683	0.149105874930927	0.0841447710698921	0.0079	0.0091	0.0852	0.0157	0.0592	0.0169	0.0204	0.0261	0.0026	0.035	0.0484	0.1153	0.0054	0.0539	0.1025	0.0168	0.0159	0.0052	0.0039	0.0202	0.0179	0.1384	0.0363	0.0888	0.0447	0.0033
4	rs2278136	141824132	0.76	0.674502615793853	0.99	0.161794913519683	0.147174643612174	0.0713723338817499	0.0081	0.0091	0.0843	0.016	0.0596	0.017	0.0204	0.026	0.0028	0.0352	0.0482	0.1151	0.0056	0.0538	0.102	0.0171	0.0158	0.0053	0.004	0.0202	0.0175	0.1382	0.0363	0.0888	0.0449	0.0035
4	rs2278137	141824394	0.76	0.674502615793853	0.98	0.18597139562509	0.207595291279916	0.058632100491538	0.0081	0.0092	0.0837	0.0163	0.0594	0.0173	0.0213	0.0261	0.0029	0.0352	0.048	0.1147	0.0057	0.0537	0.1021	0.0171	0.0147	0.0054	0.0041	0.0201	0.0172	0.1389	0.0364	0.0887	0.0447	0.0037
4	rs1364886	141825374	0.76	0.674502615793853	0.98	0.18597139562509	0.236595925180706	0.0640889964898821	0.0083	0.0096	0.083	0.0171	0.0592	0.0174	0.0215	0.0262	0.003	0.0351	0.0481	0.1142	0.0059	0.0537	0.1021	0.0168	0.0149	0.0056	0.0042	0.0204	0.0169	0.1386	0.0364	0.0883	0.0446	0.0039
4	rs874775	141833103	0.76	0.674502615793853	0.98	0.18597139562509	0.283812244978654	0.163799650787437	0.0088	0.0099	0.0802	0.0174	0.0575	0.0175	0.0215	0.0257	0.0036	0.0353	0.0487	0.1138	0.0071	0.0536	0.1022	0.0165	0.0152	0.0061	0.0047	0.0205	0.0166	0.1384	0.0358	0.0875	0.0459	0.0046
4	rs28372287	141847350	0.76	0.674502615793853	0.97	0.212655582583661	0.280701103459731	0.163799650787437	0.009	0.0103	0.0789	0.0175	0.0573	0.0172	0.0218	0.0255	0.0037	0.0352	0.049	0.1131	0.0072	0.0535	0.1032	0.0166	0.0154	0.0061	0.0046	0.0211	0.0165	0.1383	0.0351	0.0874	0.0464	0.0045
4	rs17339131	141848200	0.76	0.674502615793853	0.97	0.212655582583661	0.268211467315905	0.150154294629113	0.009	0.0103	0.0788	0.0175	0.0573	0.0172	0.0218	0.0255	0.0037	0.0352	0.049	0.1127	0.0072	0.0535	0.1033	0.0166	0.0154	0.0061	0.0046	0.0211	0.0165	0.1383	0.0352	0.0874	0.0465	0.0045
4	rs11944701	141852342	0.77	0.607778593196603	0.97	0.212655582583661	0.281736106305438	0.17685467971828	0.009	0.0106	0.0783	0.0176	0.0572	0.0171	0.022	0.0256	0.0038	0.0354	0.0491	0.1129	0.0073	0.0533	0.1032	0.0167	0.0156	0.006	0.0049	0.0211	0.0164	0.1379	0.0351	0.0868	0.0465	0.0046
4	rs34660459	141855522	0.77	0.607778593196603	0.97	0.212655582583661	0.414056785237761	0.183917591988687	0.009	0.0109	0.0774	0.0176	0.0574	0.0171	0.0223	0.0258	0.0039	0.0359	0.0493	0.1126	0.0075	0.053	0.1029	0.0169	0.0158	0.006	0.0055	0.0212	0.0163	0.1375	0.0351	0.0857	0.0466	0.0047
4	rs35643235	141864064	0.77	0.607778593196603	0.97	0.212655582583661	0.438198552902844	0.190354815795888	0.0091	0.011	0.0773	0.0176	0.0574	0.0171	0.0223	0.0258	0.004	0.0359	0.0493	0.1126	0.0075	0.053	0.1029	0.0169	0.0158	0.006	0.0056	0.0212	0.0163	0.1375	0.0351	0.0856	0.0467	0.0048
4	rs10519570	141870965	0.77	0.607778593196603	0.96	0.241969076141015	0.458288709112343	0.196243503868553	0.0091	0.011	0.0773	0.0176	0.0574	0.017	0.0224	0.0258	0.004	0.036	0.0493	0.1125	0.0075	0.0529	0.1029	0.017	0.0159	0.006	0.0056	0.0211	0.0163	0.1375	0.0352	0.0854	0.0467	0.0048
4	rs11724213	141872192	0.77	0.607778593196603	0.96	0.241969076141015	0.467522076258883	0.196451224054656	0.0091	0.011	0.0773	0.0176	0.0574	0.017	0.0224	0.0258	0.004	0.036	0.0493	0.1125	0.0075	0.0529	0.1029	0.017	0.0159	0.006	0.0056	0.0211	0.0163	0.1375	0.0352	0.0853	0.0467	0.0048
4	rs114010714	141874558	0.77	0.607778593196603	0.96	0.241969076141015	0.439322778123977	0.193239914462742	0.0091	0.011	0.0772	0.0176	0.0575	0.017	0.0224	0.0258	0.004	0.036	0.0493	0.1125	0.0075	0.0529	0.1029	0.017	0.0159	0.006	0.0056	0.0211	0.0163	0.1375	0.0352	0.0853	0.0467	0.0048
4	rs112678111	141877597	0.77	0.607778593196603	0.96	0.241969076141015	0.429782973671656	0.198011483840927	0.0091	0.011	0.0771	0.0176	0.0575	0.017	0.0224	0.0258	0.004	0.036	0.0493	0.1124	0.0075	0.0529	0.1029	0.017	0.0159	0.006	0.0056	0.0211	0.0163	0.1375	0.0352	0.0852	0.0468	0.0048
4	rs116356465	141879334	0.77	0.607778593196603	0.96	0.241969076141015	0.426101065030791	0.200830392877578	0.0091	0.011	0.0771	0.0177	0.0575	0.017	0.0224	0.0258	0.004	0.036	0.0493	0.1124	0.0075	0.0529	0.1028	0.017	0.0159	0.006	0.0056	0.0211	0.0163	0.1375	0.0352	0.0852	0.0468	0.0048
4	rs6814533	141880666	0.78	0.545501786478432	0.96	0.241969076141015	0.484579138575941	0.244766980620074	0.009	0.0114	0.0755	0.0182	0.0583	0.0173	0.0225	0.0259	0.0041	0.0365	0.0494	0.1116	0.0076	0.0528	0.1022	0.0176	0.0162	0.0059	0.0058	0.0205	0.0162	0.1375	0.0356	0.0842	0.0473	0.0047
4	rs116440076	141880939	0.78	0.545501786478432	0.96	0.241969076141015	0.435423687755317	0.246331596338012	0.0091	0.0114	0.0749	0.0183	0.0584	0.0173	0.0225	0.0262	0.0041	0.0366	0.0495	0.1114	0.0076	0.0528	0.1018	0.0177	0.0166	0.0058	0.0058	0.0204	0.0162	0.1372	0.0356	0.0845	0.0473	0.0047
4	rs1425431	141891566	0.78	0.545501786478432	0.96	0.241969076141015	0.371522688258097	0.283049649841416	0.0094	0.0117	0.0716	0.0189	0.0589	0.0176	0.0231	0.0277	0.0042	0.0371	0.0498	0.1101	0.0076	0.0529	0.0999	0.0186	0.0183	0.0058	0.0058	0.0194	0.0161	0.1356	0.036	0.0858	0.0468	0.0049
4	rs6829252	141899450	0.78	0.545501786478432	0.96	0.241969076141015	0.3819929369841	0.290909901413091	0.0095	0.0117	0.0712	0.0189	0.0589	0.0175	0.0231	0.0279	0.0042	0.0371	0.0499	0.1102	0.0076	0.0529	0.0999	0.0186	0.0184	0.0058	0.0058	0.0193	0.0161	0.1356	0.036	0.0858	0.0468	0.0049
4	rs116592906	141918048	0.78	0.545501786478432	0.96	0.241969076141015	0.371794890124258	0.317170368243561	0.0095	0.0116	0.0704	0.0194	0.0582	0.017	0.0232	0.0285	0.0044	0.037	0.0499	0.1096	0.0078	0.0525	0.0994	0.0194	0.0188	0.0058	0.0059	0.0189	0.0167	0.1354	0.0352	0.0866	0.0472	0.0053
4	rs56288735	141918315	0.78	0.545501786478432	0.96	0.241969076141015	0.375725865244495	0.316445241165028	0.0095	0.0116	0.0704	0.0194	0.0582	0.017	0.0232	0.0285	0.0044	0.037	0.0499	0.1096	0.0078	0.0525	0.0994	0.0194	0.0188	0.0058	0.0059	0.0189	0.0167	0.1354	0.0352	0.0866	0.0472	0.0053
4	rs13136008	141920538	0.78	0.545501786478432	0.96	0.241969076141015	0.376054397054912	0.315237788631086	0.0095	0.0115	0.0704	0.0194	0.0582	0.017	0.0232	0.0285	0.0044	0.037	0.0499	0.1096	0.0078	0.0525	0.0994	0.0194	0.0188	0.0058	0.0059	0.0188	0.0167	0.1354	0.0352	0.0866	0.0472	0.0053
4	rs114863689	141926404	0.78	0.545501786478432	0.96	0.241969076141015	0.368155838019279	0.305986536131528	0.0095	0.0115	0.0704	0.0195	0.0582	0.017	0.0232	0.0285	0.0044	0.037	0.0499	0.1097	0.0078	0.0525	0.0995	0.0194	0.0188	0.0058	0.0059	0.0188	0.0167	0.1354	0.0352	0.0867	0.0472	0.0053
4	rs28542690	141947698	0.79	0.487570276707753	0.96	0.241969076141015	0.369837307028698	0.325544399730845	0.0094	0.0114	0.0704	0.02	0.0575	0.0171	0.0232	0.0288	0.0044	0.037	0.0494	0.1101	0.0078	0.0523	0.0999	0.0194	0.0192	0.0061	0.006	0.0188	0.0163	0.1349	0.035	0.087	0.0465	0.0056
4	rs11100699	141957064	0.79	0.487570276707753	0.96	0.241969076141015	0.303991281633881	0.289967923990191	0.0094	0.011	0.0701	0.021	0.0569	0.0173	0.0231	0.0282	0.0047	0.0366	0.0484	0.1108	0.0078	0.0517	0.1009	0.0197	0.0196	0.0063	0.006	0.0188	0.0172	0.135	0.0346	0.0868	0.0457	0.0059
4	rs6815084	141958094	0.79	0.487570276707753	0.97	0.212655582583661	0.295135482008626	0.302166140036837	0.0094	0.011	0.0701	0.021	0.0566	0.0173	0.023	0.0282	0.0047	0.0366	0.0486	0.1108	0.0078	0.0518	0.1009	0.0198	0.0196	0.0063	0.006	0.0189	0.0172	0.1348	0.0348	0.0866	0.046	0.0059
4	rs9993321	141960841	0.79	0.487570276707753	0.97	0.212655582583661	0.273235386748757	0.289026875031552	0.0095	0.0106	0.0701	0.0211	0.0567	0.0176	0.0231	0.0279	0.0047	0.0366	0.0487	0.1107	0.0078	0.0513	0.1005	0.0202	0.0195	0.0063	0.0061	0.0193	0.0169	0.1347	0.0353	0.0864	0.0461	0.006
4	rs36112017	141963425	0.79	0.487570276707753	0.98	0.18597139562509	0.274487626481885	0.286326549785513	0.0095	0.0106	0.07	0.0211	0.0566	0.0176	0.0232	0.028	0.0047	0.0366	0.0485	0.1105	0.0077	0.0512	0.1007	0.0204	0.0195	0.0063	0.0061	0.0193	0.0168	0.1349	0.0354	0.086	0.0461	0.006
4	rs13114670	141969350	0.79	0.487570276707753	0.98	0.18597139562509	0.292486651851616	0.308621369479292	0.0095	0.0106	0.0697	0.0213	0.0562	0.018	0.0234	0.028	0.0048	0.0367	0.0488	0.1106	0.0077	0.051	0.1006	0.0208	0.0196	0.0063	0.0062	0.0191	0.0166	0.1353	0.0354	0.0852	0.0461	0.0061
4	rs12643202	141974258	0.8	0.433874260405774	0.97	0.212655582583661	0.28546955497453	0.302285309496075	0.0095	0.0106	0.0696	0.0212	0.0562	0.018	0.0232	0.0279	0.0048	0.0369	0.0488	0.1111	0.0076	0.051	0.1008	0.0208	0.0194	0.0063	0.0062	0.019	0.0166	0.1352	0.0355	0.0851	0.0461	0.0061
4	rs60653888	141974816	0.8	0.433874260405774	0.97	0.212655582583661	0.286561458397668	0.307782281988098	0.0095	0.0107	0.0695	0.0212	0.0563	0.018	0.0233	0.0281	0.0048	0.0369	0.0488	0.1108	0.0076	0.0509	0.1007	0.0209	0.0193	0.0063	0.0062	0.019	0.0166	0.1351	0.0355	0.085	0.0461	0.0061
4	rs2042630	141975349	0.8	0.433874260405774	0.97	0.212655582583661	0.289086074996944	0.311142711991857	0.0095	0.0106	0.0695	0.0212	0.0563	0.0181	0.0233	0.0281	0.0048	0.0369	0.0488	0.1111	0.0076	0.0509	0.1007	0.0209	0.0193	0.0063	0.0062	0.019	0.0166	0.1351	0.0355	0.0847	0.0461	0.0061
4	rs62327664	141979579	0.81	0.384295662080596	0.97	0.212655582583661	0.0771984596254555	0.378612462724672	0.0095	0.0104	0.0711	0.022	0.0524	0.0198	0.0238	0.0278	0.0054	0.0383	0.0482	0.1129	0.0075	0.0517	0.1023	0.0225	0.0203	0.0064	0.0057	0.0204	0.0182	0.1289	0.0344	0.0811	0.0466	0.0055
4	rs6819144	141981670	0.81	0.384295662080596	0.97	0.212655582583661	0.07589439896947	0.315599880819916	0.0092	0.0103	0.0716	0.022	0.0516	0.0203	0.0241	0.0277	0.0056	0.038	0.0479	0.1125	0.0073	0.0518	0.1008	0.0231	0.0202	0.0062	0.0058	0.0212	0.0185	0.1294	0.0347	0.0812	0.0466	0.0056
4	rs28684594	141985399	0.81	0.384295662080596	0.97	0.212655582583661	0.0778338988623604	0.313429177770568	0.0092	0.0104	0.0716	0.022	0.0516	0.0203	0.0241	0.0278	0.0056	0.0379	0.0479	0.1125	0.0073	0.0519	0.1008	0.0232	0.0202	0.0062	0.0057	0.0212	0.0185	0.1294	0.0347	0.0811	0.0466	0.0056
4	rs77557745	141987214	0.81	0.384295662080596	0.97	0.212655582583661	0.0730546886323796	0.318016969964117	0.0092	0.0104	0.0716	0.0221	0.0516	0.0203	0.0242	0.0278	0.0057	0.0379	0.0478	0.1125	0.0073	0.0516	0.1007	0.0233	0.0203	0.0062	0.0057	0.0213	0.0185	0.1291	0.0348	0.081	0.0469	0.0057
4	rs4482847	141993345	0.81	0.384295662080596	0.97	0.212655582583661	0.08221688433069	0.349053368000104	0.0092	0.0104	0.0715	0.0221	0.0518	0.0204	0.0242	0.0279	0.0057	0.0378	0.0478	0.1124	0.0073	0.0518	0.1007	0.0234	0.0203	0.0062	0.0057	0.0213	0.0186	0.129	0.0348	0.0808	0.0469	0.0056
4	rs4632742	141993397	0.81	0.384295662080596	0.97	0.212655582583661	0.0831532702855954	0.344710019622778	0.0092	0.0104	0.0714	0.0221	0.0518	0.0204	0.0242	0.0279	0.0057	0.0378	0.048	0.1124	0.0073	0.0518	0.1007	0.0234	0.0203	0.0061	0.0057	0.0213	0.0186	0.1292	0.0348	0.0808	0.0469	0.0056
4	rs62324861	141994743	0.81	0.384295662080596	0.97	0.212655582583661	0.0804541640066358	0.338779027816849	0.0091	0.0104	0.0714	0.022	0.0518	0.0204	0.0242	0.0279	0.0057	0.0378	0.0479	0.1125	0.0073	0.0518	0.1006	0.0233	0.0202	0.0061	0.0057	0.0213	0.0186	0.1293	0.0348	0.0807	0.0469	0.0057
4	rs1806476	141995561	0.81	0.384295662080596	0.97	0.212655582583661	0.0801179834606552	0.357536288561415	0.0091	0.0104	0.0714	0.0219	0.0518	0.0204	0.0242	0.028	0.0058	0.0376	0.0477	0.1125	0.0073	0.0518	0.1006	0.0233	0.0201	0.0061	0.0057	0.0214	0.0187	0.1293	0.035	0.0807	0.0468	0.0057
4	rs883077	141995777	0.81	0.384295662080596	0.97	0.212655582583661	0.0801403673959258	0.349053368000104	0.0091	0.0104	0.0714	0.0219	0.0518	0.0204	0.0242	0.028	0.0058	0.0376	0.0477	0.1125	0.0073	0.0518	0.1006	0.0233	0.0201	0.0061	0.0057	0.0214	0.0187	0.1293	0.035	0.0806	0.0468	0.0057
4	rs10026600	141999582	0.81	0.384295662080596	0.97	0.212655582583661	0.104482780888598	0.342977075173033	0.0088	0.0103	0.0715	0.0218	0.0502	0.0205	0.0244	0.0277	0.0056	0.0375	0.0481	0.1124	0.0074	0.054	0.1004	0.0236	0.0203	0.0061	0.0057	0.0219	0.0187	0.1287	0.0351	0.0807	0.0463	0.0057
4	rs9884674	142002307	0.82	0.338707801994422	0.97	0.212655582583661	0.0367132538537748	0.1593332279395	0.0087	0.0102	0.0718	0.0209	0.0494	0.0213	0.025	0.0273	0.0049	0.0381	0.0484	0.1145	0.006	0.0534	0.0998	0.0237	0.0207	0.0057	0.0049	0.0225	0.0191	0.1281	0.0346	0.0834	0.046	0.005
4	rs13434447	142010695	0.83	0.29697514221559	0.97	0.212655582583661	0.0358044430365178	0.127726796987499	0.0087	0.0101	0.0723	0.0206	0.049	0.0215	0.0252	0.027	0.0046	0.0383	0.0482	0.1149	0.0056	0.0533	0.0999	0.0236	0.0208	0.0053	0.0048	0.0226	0.0193	0.129	0.0344	0.0838	0.0456	0.005
4	rs11931358	142011012	0.83	0.29697514221559	0.97	0.212655582583661	0.0366070737580155	0.129335498023477	0.0087	0.0101	0.0723	0.0206	0.0492	0.0215	0.0252	0.027	0.0047	0.0383	0.0482	0.1149	0.0056	0.0532	0.0999	0.0236	0.0208	0.0053	0.0048	0.0226	0.0193	0.1291	0.0344	0.0836	0.0456	0.005
4	rs75571391	142015696	0.83	0.29697514221559	0.97	0.212655582583661	0.0432276171417308	0.109945540879204	0.0085	0.0099	0.0709	0.0201	0.0492	0.0218	0.0254	0.0273	0.0046	0.0377	0.0483	0.1154	0.0054	0.0535	0.1009	0.0237	0.0207	0.0049	0.0046	0.0225	0.0195	0.13	0.0338	0.0843	0.0454	0.0047
4	rs62324869	142017177	0.83	0.29697514221559	0.97	0.212655582583661	0.0456049022739386	0.103449469081106	0.0085	0.0099	0.0704	0.0199	0.0493	0.0219	0.0254	0.0271	0.0045	0.0377	0.0483	0.1156	0.0053	0.0536	0.1012	0.0238	0.0207	0.0048	0.0045	0.0225	0.0195	0.1302	0.0337	0.0845	0.0454	0.0047
4	rs4956510	142018265	0.83	0.29697514221559	0.97	0.212655582583661	0.0398719199499775	0.0925737372595318	0.0085	0.0099	0.0704	0.0198	0.0493	0.0217	0.0255	0.0272	0.0045	0.0376	0.0484	0.1157	0.0053	0.0538	0.1011	0.0238	0.0209	0.0047	0.0045	0.0225	0.0196	0.1304	0.0336	0.0847	0.0452	0.0046
4	rs34418039	142019558	0.84	0.258953137461488	0.97	0.212655582583661	0.0557168305741581	0.108097900011537	0.0082	0.01	0.0707	0.0194	0.0489	0.0219	0.0252	0.0282	0.0047	0.0374	0.0475	0.1166	0.0052	0.0538	0.1015	0.0236	0.0207	0.0045	0.0044	0.0222	0.0198	0.1309	0.0329	0.0858	0.045	0.0041
4	rs6817313	142024109	0.84	0.258953137461488	0.97	0.212655582583661	0.197586091179761	0.215444059008505	0.0074	0.0102	0.0714	0.0186	0.0471	0.0221	0.0243	0.0289	0.005	0.0376	0.0457	0.1184	0.0051	0.054	0.1025	0.0231	0.0205	0.0041	0.0044	0.0224	0.0202	0.1319	0.0315	0.0882	0.0452	0.0034
4	rs76041139	142032441	0.84	0.258953137461488	0.96	0.241969076141015	0.200852270412131	0.174156024337208	0.0073	0.0102	0.0715	0.0182	0.047	0.0219	0.0242	0.0291	0.0051	0.0374	0.0462	0.1183	0.0052	0.0543	0.1027	0.0231	0.0204	0.0041	0.0044	0.0223	0.0202	0.1319	0.0315	0.0881	0.0453	0.0034
4	rs75959802	142041988	0.84	0.258953137461488	0.97	0.212655582583661	0.198438577314291	0.116937056920894	0.0072	0.0103	0.0716	0.0183	0.0469	0.022	0.0242	0.0292	0.0051	0.0372	0.0463	0.1184	0.0052	0.0543	0.1028	0.0231	0.0204	0.0041	0.0044	0.0223	0.0202	0.1319	0.0315	0.0881	0.0453	0.0033
4	rs4956515	142042987	0.84	0.258953137461488	0.97	0.212655582583661	0.202261377339727	0.115903683580575	0.0072	0.0103	0.0716	0.0183	0.0469	0.022	0.0242	0.0292	0.0051	0.0372	0.0464	0.1185	0.0053	0.0543	0.1028	0.0232	0.0204	0.0041	0.0044	0.0223	0.0202	0.1319	0.0315	0.0881	0.0452	0.0033
4	rs1027816	142046828	0.84	0.258953137461488	0.97	0.212655582583661	0.206601602826308	0.0972685559221052	0.0072	0.0103	0.0716	0.0183	0.0469	0.022	0.0242	0.0295	0.0051	0.0372	0.0463	0.1185	0.0053	0.0542	0.1028	0.0232	0.0204	0.0041	0.0044	0.0222	0.0202	0.1318	0.0315	0.0881	0.0451	0.0033
4	rs17341855	142049118	0.84	0.258953137461488	0.97	0.212655582583661	0.207913840398472	0.114018222871647	0.0072	0.0103	0.0716	0.0183	0.0468	0.022	0.0242	0.0295	0.0051	0.0372	0.0463	0.1186	0.0053	0.0542	0.1028	0.0232	0.0204	0.0041	0.0044	0.0222	0.0202	0.1318	0.0315	0.0881	0.0452	0.0033
4	rs4956519	142051931	0.84	0.258953137461488	0.97	0.212655582583661	0.220058382195466	0.122418878471943	0.0072	0.0103	0.0716	0.0183	0.0468	0.022	0.0244	0.0295	0.0051	0.0371	0.0462	0.1186	0.0053	0.0542	0.1028	0.0232	0.0204	0.0041	0.0044	0.0222	0.0202	0.1318	0.0314	0.0881	0.0451	0.0033
4	rs35424487	142060129	0.84	0.258953137461488	0.97	0.212655582583661	0.223030691468536	0.132304119531872	0.0072	0.0103	0.0716	0.0183	0.0467	0.0221	0.0244	0.0295	0.0051	0.0371	0.0462	0.1186	0.0053	0.0543	0.1028	0.0231	0.0204	0.0041	0.0044	0.0222	0.0202	0.1318	0.0313	0.0882	0.0452	0.0033
4	rs112476212	142066743	0.84	0.258953137461488	0.97	0.212655582583661	0.221541751165719	0.152430765349601	0.007	0.0104	0.0723	0.0181	0.0474	0.0226	0.0243	0.0295	0.005	0.0362	0.0456	0.1184	0.005	0.0536	0.104	0.0226	0.0202	0.0041	0.0038	0.0222	0.0202	0.1317	0.0311	0.0897	0.0457	0.0029
4	rs62324906	142068855	0.84	0.258953137461488	0.97	0.212655582583661	0.226317607578263	0.197074828949194	0.0069	0.0104	0.0723	0.018	0.0475	0.0226	0.0243	0.0295	0.005	0.0361	0.0455	0.1184	0.0049	0.0535	0.1041	0.0226	0.0201	0.0041	0.0038	0.0222	0.0202	0.1317	0.0311	0.0899	0.0457	0.0029
4	rs6834272	142074905	0.84	0.258953137461488	0.97	0.212655582583661	0.220675775423035	0.13675774220584	0.0069	0.0104	0.0721	0.018	0.0476	0.0226	0.0243	0.0295	0.005	0.0361	0.0454	0.1186	0.0049	0.0534	0.1042	0.0225	0.0201	0.0041	0.0037	0.0223	0.0202	0.1317	0.0311	0.09	0.0457	0.0029
4	rs7666238	142095763	0.85	0.2244882202137	0.97	0.212655582583661	0.236510296594103	0.094551885122987	0.0068	0.0104	0.0722	0.0176	0.0478	0.0224	0.024	0.0293	0.005	0.036	0.0453	0.1192	0.0048	0.0531	0.1064	0.0222	0.0198	0.004	0.0036	0.0219	0.0203	0.1316	0.031	0.0898	0.0464	0.0028
4	rs1550060	142100706	0.85	0.2244882202137	0.97	0.212655582583661	0.231827125975476	0.0872005922721465	0.0068	0.0104	0.0722	0.0176	0.0477	0.0224	0.024	0.0293	0.005	0.036	0.0453	0.1192	0.0048	0.0531	0.1065	0.0221	0.0197	0.004	0.0036	0.022	0.0203	0.1317	0.031	0.0899	0.0464	0.0028
4	rs34567574	142104211	0.85	0.2244882202137	0.97	0.212655582583661	0.240899196397716	0.10058455016583	0.0068	0.0104	0.0723	0.0176	0.0478	0.0224	0.0239	0.0293	0.0051	0.036	0.0453	0.1192	0.0048	0.0531	0.1065	0.0221	0.0197	0.004	0.0036	0.022	0.0203	0.1318	0.0309	0.0899	0.0463	0.0028
4	rs79989952	142116338	0.85	0.2244882202137	0.97	0.212655582583661	0.288942856095741	0.0988806819688679	0.0068	0.0103	0.0727	0.0179	0.048	0.0226	0.0236	0.0288	0.0052	0.0358	0.0451	0.1195	0.0047	0.0529	0.1074	0.0217	0.0194	0.004	0.0033	0.0219	0.0201	0.1327	0.0305	0.09	0.0459	0.0029
4	rs1550057	142117424	0.85	0.2244882202137	0.97	0.212655582583661	0.287417547590157	0.0859730143927169	0.0068	0.0103	0.0727	0.0179	0.048	0.0227	0.0236	0.0288	0.0052	0.0358	0.0451	0.1195	0.0047	0.0529	0.1074	0.0217	0.0194	0.004	0.0033	0.0219	0.0201	0.1327	0.0305	0.09	0.0459	0.0029
4	rs17007017	142142729	0.85	0.2244882202137	0.97	0.212655582583661	0.252332213307699	0.063142798584871	0.0068	0.01	0.0731	0.0178	0.0483	0.0225	0.0236	0.0287	0.0052	0.0359	0.0452	0.12	0.0046	0.0528	0.1077	0.0214	0.0191	0.0039	0.0031	0.022	0.0199	0.1326	0.0305	0.0907	0.0457	0.0029
4	rs114880185	142152686	0.85	0.2244882202137	0.97	0.212655582583661	0.258944470523121	0.0787557124975163	0.0067	0.01	0.0732	0.0178	0.0484	0.0225	0.0235	0.0286	0.0052	0.0359	0.0452	0.1201	0.0046	0.0527	0.1077	0.0213	0.019	0.0038	0.003	0.022	0.0198	0.1326	0.0305	0.0908	0.0457	0.0029
4	rs114995841	142157783	0.85	0.2244882202137	0.97	0.212655582583661	0.264829466026233	0.0770648527053076	0.0067	0.01	0.0731	0.0178	0.0484	0.0225	0.0235	0.0286	0.0052	0.0359	0.0452	0.12	0.0046	0.0527	0.1078	0.0213	0.019	0.0038	0.003	0.022	0.0198	0.1326	0.0305	0.0907	0.0457	0.0029
4	rs354843	142188804	0.84	0.258953137461488	0.97	0.212655582583661	0.0597634210434934	0.17018459656638	0.0061	0.0104	0.0769	0.0167	0.052	0.0196	0.0214	0.0264	0.0043	0.0369	0.0461	0.1228	0.0044	0.0511	0.1098	0.0186	0.0167	0.0038	0.0026	0.0204	0.0186	0.1332	0.0281	0.0974	0.0464	0.0032
4	rs17007078	142196289	0.84	0.258953137461488	0.97	0.212655582583661	0.0540573011709006	0.145264366835946	0.006	0.0104	0.077	0.0167	0.052	0.0196	0.0213	0.0263	0.0043	0.0369	0.0461	0.1229	0.0044	0.0512	0.1098	0.0186	0.0167	0.0038	0.0026	0.0204	0.0186	0.1332	0.0281	0.0974	0.0464	0.0033
4	rs6840028	142197917	0.84	0.258953137461488	0.97	0.212655582583661	0.0532144050989009	0.110789343161344	0.006	0.0104	0.077	0.0167	0.0521	0.0196	0.0213	0.0264	0.0043	0.0369	0.0461	0.1229	0.0045	0.0512	0.1098	0.0186	0.0167	0.0037	0.0026	0.0204	0.0186	0.1333	0.0279	0.0974	0.0464	0.0033
4	rs2572234	142201780	0.83	0.29697514221559	0.97	0.212655582583661	0.0498654486147287	0.054201789283204	0.0067	0.0105	0.0777	0.0162	0.0524	0.0188	0.0203	0.0267	0.0041	0.0367	0.0454	0.1234	0.005	0.0513	0.1107	0.018	0.0158	0.0036	0.0025	0.0203	0.018	0.1345	0.0271	0.0986	0.0469	0.003
4	rs9995607	142202647	0.83	0.29697514221559	0.97	0.212655582583661	0.0495222678190736	0.0437086340941684	0.0067	0.0105	0.0779	0.0162	0.0524	0.0187	0.0203	0.0268	0.004	0.0366	0.0454	0.1234	0.0051	0.0513	0.1107	0.018	0.0158	0.0036	0.0025	0.0201	0.018	0.1344	0.0271	0.0987	0.047	0.003
4	rs3098028	142204757	0.82	0.338707801994422	0.97	0.212655582583661	0.0486632401202467	0.0296036822255368	0.0066	0.0105	0.0781	0.0163	0.0524	0.0186	0.0203	0.0269	0.004	0.0365	0.0455	0.1233	0.0051	0.0513	0.1108	0.0179	0.0158	0.0036	0.0024	0.0199	0.018	0.1344	0.0271	0.0989	0.0471	0.003
4	rs10519595	142205515	0.82	0.338707801994422	0.97	0.212655582583661	0.0472908742622093	0.0398810790597728	0.0066	0.0105	0.0783	0.0163	0.0525	0.0189	0.0203	0.027	0.004	0.0365	0.0454	0.1231	0.0051	0.0514	0.1104	0.0179	0.0158	0.0036	0.0024	0.0199	0.018	0.1345	0.027	0.099	0.0471	0.003
4	rs17429391	142206379	0.82	0.338707801994422	0.97	0.212655582583661	0.0481814894753998	0.0446899155450861	0.0066	0.0105	0.0783	0.0163	0.0525	0.0189	0.0203	0.027	0.004	0.0365	0.0454	0.1231	0.0051	0.0514	0.1104	0.0179	0.0158	0.0036	0.0024	0.0199	0.018	0.1345	0.027	0.099	0.0471	0.003
4	rs17007095	142215006	0.81	0.384295662080596	0.97	0.212655582583661	0.0354271849400061	0.0877398470770927	0.0069	0.0103	0.0813	0.0155	0.0538	0.0182	0.0191	0.0266	0.0038	0.0355	0.0454	0.1227	0.0051	0.0498	0.1122	0.0167	0.0147	0.0038	0.0027	0.0189	0.0174	0.1366	0.0262	0.1009	0.0474	0.0027
4	rs111950749	142216667	0.81	0.384295662080596	0.97	0.212655582583661	0.0375568889797461	0.0875085750450613	0.0069	0.0102	0.0814	0.0155	0.0538	0.0182	0.019	0.0266	0.0038	0.0354	0.0454	0.1231	0.0051	0.0498	0.1123	0.0166	0.0147	0.0039	0.0027	0.0189	0.0173	0.1367	0.0261	0.1009	0.0471	0.0027
4	rs7659705	142222274	0.81	0.384295662080596	0.97	0.212655582583661	0.0370731871328173	0.0780922886293486	0.0069	0.0102	0.0814	0.0155	0.0536	0.0182	0.019	0.0266	0.0038	0.0355	0.0454	0.1234	0.0051	0.0498	0.1124	0.0166	0.0146	0.0039	0.0027	0.0189	0.0173	0.1368	0.026	0.101	0.0467	0.0027
4	rs62327607	142225506	0.81	0.384295662080596	0.97	0.212655582583661	0.0338326827118673	0.0878941639881679	0.0069	0.0102	0.0814	0.0156	0.0538	0.0182	0.0189	0.0265	0.0038	0.0352	0.0455	0.1235	0.0051	0.0499	0.1123	0.0166	0.0147	0.0039	0.0027	0.0189	0.0173	0.1367	0.026	0.1012	0.0467	0.0027
4	rs60301947	142225747	0.81	0.384295662080596	0.97	0.212655582583661	0.0294417834288026	0.102135909969483	0.0069	0.0102	0.0814	0.0155	0.0538	0.0182	0.0189	0.0265	0.0038	0.0355	0.0455	0.1234	0.0051	0.0496	0.1124	0.0166	0.0147	0.0039	0.0027	0.0188	0.0173	0.1366	0.026	0.1013	0.0469	0.0027
4	rs11733632	142234871	0.81	0.384295662080596	0.97	0.212655582583661	0.0159196554875662	0.0846003499373668	0.0067	0.0101	0.0823	0.0154	0.0538	0.0181	0.0191	0.0267	0.0032	0.0354	0.0456	0.1231	0.005	0.0492	0.1127	0.0162	0.0147	0.0038	0.0026	0.0189	0.0172	0.1371	0.026	0.1017	0.047	0.0026
4	rs77590826	142246106	0.81	0.384295662080596	0.97	0.212655582583661	0.01401556819117	0.115989665167208	0.0065	0.0099	0.083	0.0153	0.0538	0.0181	0.019	0.0265	0.003	0.0355	0.0455	0.1234	0.0049	0.0488	0.1127	0.0163	0.0147	0.0038	0.0025	0.0186	0.0172	0.1377	0.026	0.1019	0.0471	0.0024
4	rs62325267	142251881	0.81	0.384295662080596	0.97	0.212655582583661	0.0138039890475164	0.130232445763723	0.0065	0.0099	0.0831	0.0153	0.0538	0.0181	0.019	0.0265	0.0031	0.0355	0.0455	0.1234	0.0049	0.0487	0.1127	0.0162	0.0147	0.0038	0.0026	0.0186	0.0172	0.1379	0.0261	0.1019	0.0471	0.0024
4	rs74865020	142264557	0.81	0.384295662080596	0.97	0.212655582583661	0.0136143034537199	0.118580322134213	0.0064	0.0099	0.0834	0.0152	0.0539	0.018	0.019	0.0265	0.003	0.0355	0.0454	0.1233	0.0049	0.0486	0.1127	0.0162	0.0146	0.0038	0.0025	0.0186	0.0172	0.1381	0.026	0.102	0.0471	0.0023
4	rs112974403	142273942	0.81	0.384295662080596	0.97	0.212655582583661	0.0135363824101169	0.11814704359979	0.0064	0.0098	0.0835	0.0152	0.0539	0.018	0.019	0.0265	0.003	0.0355	0.0454	0.1233	0.0048	0.0485	0.1127	0.0162	0.0146	0.0038	0.0025	0.0187	0.0172	0.1383	0.026	0.1021	0.0471	0.0023
4	rs62325275	142280783	0.81	0.384295662080596	0.97	0.212655582583661	0.0136729627275694	0.180878975749788	0.0062	0.0098	0.0837	0.0151	0.0541	0.018	0.0189	0.0265	0.003	0.0356	0.0454	0.1233	0.0048	0.0482	0.1127	0.0162	0.0146	0.0038	0.0025	0.0189	0.0172	0.1387	0.026	0.1022	0.0471	0.0022
4	rs6856713	142290920	0.81	0.384295662080596	0.97	0.212655582583661	0.0129436950921385	0.178561187598278	0.0062	0.0098	0.0838	0.0151	0.0541	0.0179	0.0188	0.0265	0.0029	0.0356	0.0454	0.1232	0.0048	0.0482	0.1128	0.0163	0.0145	0.0038	0.0025	0.0189	0.0172	0.1388	0.026	0.1023	0.0471	0.0022
4	rs4267812	142298702	0.81	0.384295662080596	0.97	0.212655582583661	0.0125594662153909	0.140895232117075	0.0062	0.0097	0.0838	0.0151	0.0541	0.0179	0.0188	0.0265	0.0029	0.0356	0.0454	0.1232	0.0048	0.0481	0.1128	0.0163	0.0145	0.0038	0.0024	0.0189	0.0172	0.1389	0.026	0.1023	0.0471	0.0022
4	rs74954561	142308946	0.81	0.384295662080596	0.97	0.212655582583661	0.0129939041811636	0.1286195965827	0.0062	0.0097	0.0838	0.0151	0.0541	0.0179	0.0188	0.0265	0.0029	0.0356	0.0454	0.1233	0.0048	0.048	0.1128	0.0163	0.0145	0.0038	0.0024	0.019	0.0172	0.1389	0.026	0.1023	0.047	0.0022
4	rs71608436	142316805	0.81	0.384295662080596	0.97	0.212655582583661	0.0124617084718693	0.144330712889343	0.0062	0.0097	0.0839	0.0148	0.0541	0.0179	0.0188	0.0265	0.0029	0.0356	0.0454	0.1233	0.0047	0.048	0.1128	0.0163	0.0145	0.0038	0.0024	0.019	0.0173	0.139	0.026	0.1023	0.047	0.0022
4	rs17007248	142326350	0.81	0.384295662080596	0.97	0.212655582583661	0.0140688369957778	0.138407328021447	0.0061	0.0098	0.0841	0.0147	0.0541	0.0178	0.0188	0.0267	0.0029	0.0358	0.0454	0.1235	0.0047	0.0477	0.1128	0.0163	0.0145	0.0038	0.0024	0.019	0.0172	0.1394	0.0259	0.1024	0.0467	0.0021
4	rs76589765	142326546	0.81	0.384295662080596	0.97	0.212655582583661	0.0141222558915437	0.134478707728928	0.0061	0.0098	0.0842	0.0147	0.0541	0.0178	0.0188	0.0267	0.0029	0.0359	0.0454	0.1235	0.0047	0.0477	0.1128	0.0163	0.0145	0.0038	0.0024	0.019	0.0172	0.1394	0.0259	0.1024	0.0467	0.0021
4	rs17007252	142328977	0.82	0.338707801994422	0.97	0.212655582583661	0.0125533396273599	0.0829347456538004	0.006	0.0097	0.0845	0.0146	0.0541	0.0177	0.0187	0.0268	0.0028	0.036	0.0454	0.1235	0.0046	0.0475	0.113	0.0162	0.0144	0.0038	0.0024	0.019	0.0171	0.1398	0.0258	0.1024	0.0463	0.0021
4	rs6828736	142331924	0.82	0.338707801994422	0.97	0.212655582583661	0.0125962726582824	0.04183154410652	0.006	0.0096	0.0848	0.0144	0.0542	0.0177	0.0186	0.0267	0.0028	0.0361	0.0454	0.1238	0.0045	0.0476	0.1131	0.0161	0.0144	0.0038	0.0023	0.019	0.017	0.1404	0.0257	0.1025	0.046	0.0021
4	rs9684853	142334172	0.82	0.338707801994422	0.97	0.212655582583661	0.013126393827399	0.0520741171203467	0.0059	0.0096	0.0849	0.0143	0.0542	0.0177	0.0185	0.0266	0.0027	0.0361	0.0454	0.1239	0.0045	0.0476	0.1131	0.0161	0.0144	0.0038	0.0023	0.019	0.0169	0.1405	0.0257	0.1025	0.046	0.0021
4	rs114707071	142337029	0.82	0.338707801994422	0.97	0.212655582583661	0.0125410931491143	0.0826333451104271	0.0058	0.0095	0.0858	0.0139	0.0541	0.0172	0.0183	0.0262	0.0026	0.0363	0.0455	0.1242	0.0044	0.0471	0.1125	0.0159	0.0143	0.0038	0.0023	0.0188	0.0167	0.1419	0.0254	0.1031	0.0464	0.002
4	rs74989384	142337266	0.82	0.338707801994422	0.97	0.212655582583661	0.0109626711680372	0.060538414465843	0.0057	0.0095	0.0864	0.0138	0.0541	0.0171	0.0182	0.026	0.0026	0.0364	0.0455	0.1244	0.0043	0.0469	0.1122	0.0157	0.0144	0.0038	0.0023	0.0187	0.0166	0.1425	0.0252	0.1034	0.0466	0.002
4	rs114031621	142338123	0.83	0.29697514221559	0.98	0.18597139562509	0.00730070962760423	0.0913948065546987	0.0058	0.0093	0.0883	0.0134	0.0542	0.0167	0.0178	0.0254	0.0024	0.0365	0.0455	0.1249	0.004	0.0459	0.1113	0.0153	0.0146	0.0037	0.0023	0.0185	0.0161	0.1444	0.0249	0.1043	0.0471	0.0019
4	rs28841287	142346123	0.83	0.29697514221559	0.98	0.18597139562509	0.0102872261280776	0.282232227848496	0.0059	0.0088	0.0914	0.012	0.0547	0.0158	0.0169	0.0246	0.0019	0.0368	0.0455	0.125	0.0033	0.0432	0.1097	0.0137	0.015	0.0036	0.0023	0.0179	0.0151	0.1507	0.024	0.1072	0.0477	0.0018
4	rs116651040	142352039	0.83	0.29697514221559	0.96	0.241969076141015	0.00809116218354619	0.222011047405546	0.0058	0.0088	0.0918	0.0118	0.0548	0.0158	0.0168	0.0245	0.0018	0.0368	0.0455	0.125	0.0032	0.0429	0.1095	0.0136	0.0151	0.0037	0.0024	0.0179	0.0151	0.1514	0.0239	0.1075	0.0477	0.0018
4	rs12509184	142352974	0.83	0.29697514221559	0.95	0.274028283204826	0.0065224173099604	0.16870356327406	0.0058	0.0088	0.0918	0.0118	0.0548	0.0158	0.0168	0.0245	0.0018	0.0368	0.0455	0.1249	0.0032	0.0429	0.1095	0.0136	0.0151	0.0037	0.0024	0.0179	0.0151	0.1515	0.0239	0.1075	0.0478	0.0018
4	rs10519597	142353425	0.83	0.29697514221559	0.95	0.274028283204826	0.00589197660568173	0.122155699549981	0.006	0.0089	0.0918	0.0118	0.0548	0.0158	0.0167	0.0245	0.002	0.0368	0.0455	0.1249	0.0034	0.0428	0.1093	0.0135	0.015	0.0037	0.0025	0.0179	0.015	0.1514	0.0239	0.1076	0.0477	0.0019
4	rs72615915	142355821	0.83	0.29697514221559	0.95	0.274028283204826	0.00593339750684035	0.104026197581515	0.006	0.0089	0.0919	0.0117	0.0548	0.0158	0.0167	0.0245	0.002	0.0367	0.0455	0.1247	0.0034	0.0428	0.1093	0.0135	0.015	0.0038	0.0025	0.0179	0.015	0.1516	0.0239	0.1076	0.0477	0.0019
4	rs77664471	142356266	0.83	0.29697514221559	0.95	0.274028283204826	0.00519027722211131	0.0904559840929823	0.006	0.0089	0.0915	0.0117	0.0548	0.0158	0.0167	0.0253	0.002	0.0366	0.0455	0.1246	0.0034	0.0427	0.1092	0.0135	0.015	0.0038	0.0025	0.0179	0.015	0.1516	0.0238	0.1076	0.0477	0.0019
4	rs71608438	142366851	0.83	0.29697514221559	0.95	0.274028283204826	0.00820604716955904	0.0882804301880611	0.0061	0.0087	0.0913	0.0117	0.0556	0.0161	0.0161	0.0258	0.0019	0.0365	0.0456	0.125	0.0032	0.0422	0.1073	0.0133	0.0146	0.0041	0.0027	0.018	0.0146	0.1525	0.0237	0.1081	0.0482	0.002
4	rs76814787	142378510	0.83	0.29697514221559	0.95	0.274028283204826	0.00848958964318686	0.0841447710698921	0.0061	0.0087	0.0912	0.0117	0.0557	0.0162	0.016	0.0259	0.0019	0.0365	0.0456	0.1251	0.0032	0.0421	0.1071	0.0133	0.0146	0.0042	0.0027	0.018	0.0145	0.1525	0.0237	0.1081	0.0482	0.002
4	rs12501705	142387243	0.83	0.29697514221559	0.95	0.274028283204826	0.00859494564968323	0.0836901834674393	0.0062	0.0087	0.0912	0.0117	0.0557	0.0162	0.016	0.0259	0.0019	0.0365	0.0456	0.1251	0.0032	0.0421	0.1071	0.0133	0.0146	0.0042	0.0027	0.0181	0.0145	0.1526	0.0237	0.1081	0.0482	0.002
4	rs17354582	142391961	0.83	0.29697514221559	0.95	0.274028283204826	0.0087152405338287	0.0837658791460273	0.0062	0.0087	0.0912	0.0117	0.0557	0.0162	0.016	0.0259	0.0019	0.0365	0.0456	0.1251	0.0032	0.0421	0.1071	0.0133	0.0146	0.0042	0.0027	0.0181	0.0145	0.1526	0.0237	0.1081	0.0482	0.002
4	rs2874713	142397204	0.83	0.29697514221559	0.95	0.274028283204826	0.00905985077677722	0.0829347456538004	0.0062	0.0087	0.0912	0.0117	0.0557	0.0162	0.016	0.0259	0.0019	0.0364	0.0456	0.1251	0.0032	0.0421	0.1071	0.0133	0.0146	0.0042	0.0027	0.0181	0.0145	0.1526	0.0237	0.1081	0.0481	0.002
4	rs17007301	142409979	0.83	0.29697514221559	0.95	0.274028283204826	0.011287178142484	0.0839173532368919	0.0062	0.0087	0.0914	0.0117	0.0559	0.0162	0.016	0.0259	0.002	0.0363	0.0457	0.1252	0.0032	0.0421	0.107	0.0133	0.0146	0.0042	0.0028	0.0181	0.0146	0.1529	0.0237	0.108	0.0476	0.002
4	rs79545275	142418761	0.83	0.29697514221559	0.95	0.274028283204826	0.0115899737759113	0.0845243513721715	0.0062	0.0087	0.0914	0.0117	0.0559	0.0164	0.0161	0.0258	0.002	0.0362	0.0457	0.1252	0.0032	0.0421	0.107	0.0133	0.0146	0.0042	0.0028	0.0181	0.0146	0.1529	0.0237	0.108	0.0476	0.002
4	rs17007336	142423548	0.83	0.29697514221559	0.95	0.274028283204826	0.0118753018174809	0.0844483802963628	0.0062	0.0087	0.0914	0.0117	0.0559	0.0164	0.0161	0.0258	0.002	0.0362	0.0457	0.1252	0.0033	0.042	0.107	0.0133	0.0146	0.0042	0.0028	0.0181	0.0146	0.1529	0.0237	0.108	0.0476	0.002
4	rs114258356	142435919	0.83	0.29697514221559	0.95	0.274028283204826	0.0148096796957476	0.0898322451028247	0.0062	0.0087	0.0914	0.0117	0.056	0.0165	0.0162	0.0255	0.002	0.0361	0.0457	0.1253	0.0033	0.0421	0.107	0.0134	0.0146	0.0044	0.0028	0.0182	0.0146	0.1529	0.0237	0.108	0.0473	0.002
4	rs7668305	142438492	0.83	0.29697514221559	0.95	0.274028283204826	0.014823537290178	0.0898322451028247	0.0062	0.0087	0.0914	0.0117	0.056	0.0165	0.0162	0.0255	0.002	0.0361	0.0457	0.1253	0.0033	0.0421	0.107	0.0134	0.0146	0.0044	0.0028	0.0182	0.0146	0.1529	0.0237	0.108	0.0473	0.002
4	rs76184524	142441030	0.83	0.29697514221559	0.95	0.274028283204826	0.0148721144149734	0.0895210201122447	0.0062	0.0087	0.0914	0.0117	0.056	0.0165	0.0162	0.0255	0.002	0.0361	0.0457	0.1253	0.0033	0.0421	0.107	0.0134	0.0147	0.0044	0.0028	0.0182	0.0146	0.1529	0.0237	0.108	0.0473	0.002
4	rs191708473	142443041	0.83	0.29697514221559	0.95	0.274028283204826	0.0151872117464612	0.0890549898636873	0.0062	0.0086	0.0913	0.0117	0.056	0.0165	0.0162	0.0255	0.0019	0.0361	0.0458	0.1253	0.0032	0.0421	0.107	0.0134	0.0147	0.0044	0.0028	0.0182	0.0146	0.153	0.0237	0.1076	0.0474	0.002
4	rs13119177	142446153	0.83	0.29697514221559	0.95	0.274028283204826	0.0152366665811476	0.0887448420242595	0.0062	0.0086	0.0913	0.0117	0.056	0.0165	0.0162	0.0255	0.0019	0.0361	0.0458	0.1253	0.0032	0.0421	0.107	0.0134	0.0147	0.0044	0.0028	0.0182	0.0146	0.153	0.0237	0.1076	0.0474	0.002
4	rs17459397	142462378	0.83	0.29697514221559	0.94	0.308944172156586	0.0173528919827841	0.0910814379622124	0.0061	0.0086	0.0915	0.012	0.0562	0.0165	0.0164	0.0252	0.0017	0.0361	0.0458	0.1255	0.0033	0.0421	0.1064	0.0135	0.0149	0.0043	0.0027	0.0183	0.0146	0.1526	0.0239	0.108	0.0471	0.002
4	rs17007400	142463074	0.83	0.29697514221559	0.94	0.308944172156586	0.017345109732248	0.0887448420242595	0.0061	0.0086	0.0915	0.012	0.0562	0.0165	0.0164	0.0252	0.0017	0.036	0.0458	0.1255	0.0033	0.0421	0.1064	0.0135	0.0149	0.0043	0.0027	0.0183	0.0146	0.1526	0.0239	0.108	0.0471	0.002
4	rs62326624	142469702	0.83	0.29697514221559	0.94	0.308944172156586	0.0179359063865096	0.0910031626016865	0.0061	0.0086	0.0915	0.012	0.0563	0.0165	0.0164	0.0252	0.0017	0.036	0.0458	0.1256	0.0033	0.0421	0.1063	0.0135	0.0149	0.0042	0.0027	0.0184	0.0146	0.1526	0.0239	0.1081	0.0471	0.002
4	rs2322183	142487363	0.83	0.29697514221559	0.94	0.308944172156586	0.0167080526287649	0.0976706135565769	0.0062	0.0085	0.0916	0.0122	0.0565	0.0166	0.0165	0.025	0.0016	0.0358	0.0458	0.1257	0.0034	0.0422	0.106	0.0135	0.0149	0.0041	0.0027	0.0184	0.0144	0.1529	0.024	0.1079	0.0469	0.002
4	rs34299628	142506694	0.83	0.29697514221559	0.94	0.308944172156586	0.0181521513953634	0.111635612519984	0.0063	0.0085	0.0917	0.0123	0.0567	0.0166	0.0166	0.0249	0.0016	0.0357	0.0459	0.1256	0.0033	0.0423	0.1058	0.0136	0.0149	0.0041	0.0026	0.0184	0.0139	0.1531	0.024	0.1079	0.0468	0.002
4	rs1519549	142517129	0.83	0.29697514221559	0.94	0.308944172156586	0.0170282337229356	0.104521524556956	0.0063	0.0085	0.0917	0.0123	0.0566	0.0167	0.0166	0.0248	0.0016	0.0358	0.0459	0.1256	0.0033	0.0423	0.1058	0.0136	0.0149	0.0041	0.0026	0.0184	0.014	0.1532	0.024	0.108	0.0468	0.002
4	rs77692939	142522985	0.83	0.29697514221559	0.94	0.308944172156586	0.0158904514153698	0.101645008448666	0.0063	0.0084	0.0918	0.0123	0.0565	0.0167	0.0166	0.0248	0.0016	0.0358	0.0459	0.1256	0.0033	0.0423	0.1057	0.0134	0.015	0.0041	0.0026	0.0184	0.0139	0.1531	0.024	0.1079	0.0471	0.002
4	rs78884993	142538554	0.83	0.29697514221559	0.94	0.308944172156586	0.012775307136774	0.101726761465826	0.0063	0.0084	0.0918	0.0124	0.0562	0.0167	0.0166	0.0248	0.0017	0.0358	0.0459	0.1256	0.0033	0.0424	0.1055	0.0135	0.015	0.0041	0.0025	0.0184	0.0139	0.1533	0.0241	0.1079	0.0471	0.002
4	rs72730041	142544678	0.83	0.29697514221559	0.94	0.308944172156586	0.00984110796496328	0.0982345859495385	0.0065	0.0084	0.0917	0.0124	0.056	0.0167	0.0167	0.0248	0.0017	0.0358	0.046	0.1255	0.0033	0.0424	0.1053	0.0135	0.015	0.0041	0.0025	0.0185	0.0137	0.1534	0.0242	0.1079	0.0472	0.0021
4	rs6845678	142545014	0.83	0.29697514221559	0.94	0.308944172156586	0.0120406916348335	0.0955870358356345	0.0065	0.0084	0.0915	0.0124	0.056	0.0168	0.0167	0.0247	0.0017	0.0358	0.046	0.1254	0.0033	0.0424	0.1051	0.0135	0.015	0.0044	0.0024	0.0185	0.0137	0.1534	0.0242	0.1079	0.0472	0.0021
4	rs6837991	142558755	0.83	0.29697514221559	0.94	0.308944172156586	0.0124556175509095	0.100828886621474	0.0065	0.0084	0.0914	0.0124	0.0561	0.0169	0.0167	0.0247	0.0017	0.0359	0.0461	0.1253	0.0032	0.0424	0.1048	0.0136	0.015	0.0044	0.0025	0.0185	0.0138	0.1536	0.0242	0.1077	0.0473	0.0021
4	rs115113982	142566493	0.83	0.29697514221559	0.94	0.308944172156586	0.012183821896779	0.104356314327584	0.0066	0.0084	0.0914	0.0124	0.0562	0.0169	0.0167	0.0247	0.0017	0.036	0.0461	0.1251	0.0032	0.0424	0.1048	0.0136	0.015	0.0044	0.0025	0.0185	0.0138	0.1536	0.0242	0.1077	0.0473	0.0021
4	rs115820943	142570369	0.83	0.29697514221559	0.94	0.308944172156586	0.0117757206604394	0.105431987062848	0.0066	0.0085	0.0913	0.0124	0.0562	0.0169	0.0167	0.0247	0.0017	0.0362	0.0461	0.1248	0.0032	0.0424	0.1048	0.0136	0.0151	0.0044	0.0025	0.0185	0.0138	0.1535	0.0242	0.1077	0.0472	0.0021
4	rs72712403	142570484	0.83	0.29697514221559	0.94	0.308944172156586	0.0117757206604394	0.105431987062848	0.0066	0.0085	0.0913	0.0124	0.0562	0.0169	0.0167	0.0247	0.0017	0.0362	0.0461	0.1248	0.0032	0.0424	0.1048	0.0136	0.0151	0.0044	0.0025	0.0185	0.0138	0.1535	0.0242	0.1077	0.0472	0.0021
4	rs17461627	142581371	0.83	0.29697514221559	0.94	0.308944172156586	0.0116072935410847	0.105431987062848	0.0066	0.0085	0.0912	0.0124	0.0563	0.017	0.0167	0.0246	0.0018	0.0362	0.0462	0.1246	0.0032	0.0424	0.1048	0.0137	0.0151	0.0044	0.0025	0.0185	0.0138	0.1533	0.0241	0.1078	0.0473	0.0022
4	rs78891547	142585604	0.83	0.29697514221559	0.94	0.308944172156586	0.0116246327183444	0.106345498243256	0.0066	0.0085	0.0912	0.0124	0.0563	0.017	0.0167	0.0246	0.0018	0.0362	0.0463	0.1245	0.0032	0.0424	0.1048	0.0137	0.0151	0.0044	0.0025	0.0185	0.0138	0.1532	0.0241	0.1078	0.0473	0.0022
4	rs114922733	142589711	0.83	0.29697514221559	0.94	0.308944172156586	0.0116825703399624	0.106845058101914	0.0066	0.0085	0.0912	0.0124	0.0563	0.017	0.0167	0.0246	0.0018	0.0362	0.0463	0.1245	0.0032	0.0425	0.1048	0.0137	0.0152	0.0044	0.0025	0.0185	0.0139	0.1532	0.0241	0.1078	0.0473	0.0022
4	rs17461843	142591200	0.83	0.29697514221559	0.94	0.308944172156586	0.0116941838063292	0.105680824592601	0.0066	0.0085	0.0912	0.0124	0.0563	0.017	0.0167	0.0246	0.0018	0.0363	0.0463	0.1245	0.0032	0.0425	0.1047	0.0137	0.0152	0.0044	0.0025	0.0185	0.0139	0.1532	0.0241	0.1078	0.0473	0.0022
4	rs17007519	142593901	0.83	0.29697514221559	0.94	0.308944172156586	0.0117407242726961	0.106845058101914	0.0066	0.0085	0.0912	0.0124	0.0563	0.017	0.0167	0.0246	0.0018	0.0363	0.0463	0.1245	0.0032	0.0425	0.1047	0.0137	0.0152	0.0044	0.0025	0.0185	0.0139	0.1532	0.0241	0.1078	0.0473	0.0022
4	rs77301642	142600989	0.83	0.29697514221559	0.94	0.308944172156586	0.0121778328391218	0.104934992509579	0.0066	0.0085	0.0911	0.0124	0.0564	0.0171	0.0168	0.0245	0.0018	0.0363	0.0464	0.1242	0.0032	0.0425	0.1046	0.0138	0.0153	0.0044	0.0025	0.0185	0.0139	0.1531	0.0241	0.1078	0.0472	0.0022
4	rs80192068	142612150	0.83	0.29697514221559	0.94	0.308944172156586	0.012076355561601	0.104934992509579	0.0066	0.0085	0.0911	0.0125	0.0565	0.0172	0.0168	0.0246	0.0018	0.0363	0.0464	0.1239	0.0032	0.0424	0.1045	0.0139	0.0154	0.0044	0.0025	0.0185	0.014	0.1529	0.0241	0.1078	0.0472	0.0022
4	rs72712436	142636326	0.83	0.29697514221559	0.94	0.308944172156586	0.0125962726582824	0.106761735439972	0.0066	0.0086	0.091	0.0125	0.0567	0.0174	0.0169	0.0244	0.0018	0.0364	0.0466	0.1234	0.0031	0.0425	0.1043	0.014	0.0155	0.0045	0.0025	0.0185	0.0141	0.1527	0.024	0.1078	0.0471	0.0022
4	rs41258494	142640372	0.83	0.29697514221559	0.94	0.308944172156586	0.0126393152579505	0.106678437841221	0.0066	0.0086	0.091	0.0125	0.0567	0.0174	0.0169	0.0244	0.0018	0.0364	0.0466	0.1234	0.0031	0.0425	0.1043	0.014	0.0156	0.0044	0.0025	0.0185	0.0141	0.1527	0.024	0.1078	0.0471	0.0022
4	rs10519613	142654084	0.83	0.29697514221559	0.94	0.308944172156586	0.0141691207369985	0.106345498243256	0.0065	0.0086	0.0909	0.0125	0.0566	0.0174	0.017	0.0245	0.0019	0.0363	0.0467	0.1235	0.0031	0.0426	0.1039	0.014	0.0157	0.0042	0.0026	0.0185	0.0142	0.1527	0.0239	0.1082	0.0471	0.0022
4	rs75045518	142655410	0.83	0.29697514221559	0.94	0.308944172156586	0.014459539544507	0.107512540683026	0.0065	0.0086	0.0908	0.0125	0.0566	0.0174	0.017	0.0245	0.0019	0.0363	0.0467	0.1234	0.0031	0.0427	0.1038	0.014	0.0157	0.0041	0.0026	0.0185	0.0142	0.1527	0.0239	0.1083	0.0471	0.0021
4	rs1027280	142667155	0.83	0.29697514221559	0.94	0.308944172156586	0.0156221815467013	0.109692882487051	0.0065	0.0087	0.0908	0.0125	0.0565	0.0175	0.0171	0.0245	0.0019	0.0363	0.0467	0.1233	0.003	0.0428	0.1037	0.014	0.0158	0.0038	0.0027	0.0185	0.0141	0.1529	0.0238	0.1086	0.0472	0.0021
4	rs7664543	142672052	0.83	0.29697514221559	0.94	0.308944172156586	0.0156726772989414	0.108432939731538	0.0065	0.0087	0.0908	0.0125	0.0565	0.0175	0.0171	0.0245	0.0019	0.0363	0.0467	0.1233	0.003	0.0428	0.1036	0.014	0.0158	0.0038	0.0027	0.0185	0.0141	0.1528	0.0238	0.1086	0.0471	0.0021
4	rs72712462	142682437	0.83	0.29697514221559	0.94	0.308944172156586	0.0150115549479432	0.107512540683026	0.0065	0.0087	0.0908	0.0125	0.0564	0.0176	0.0171	0.0246	0.0019	0.0364	0.0464	0.1234	0.003	0.0428	0.1036	0.014	0.0158	0.0038	0.0027	0.0185	0.0141	0.1529	0.0238	0.1086	0.0471	0.0021
4	rs115705684	142684961	0.83	0.29697514221559	0.94	0.308944172156586	0.0138171427950687	0.0943136355729378	0.0065	0.0087	0.0908	0.0126	0.0562	0.0177	0.0172	0.0247	0.0019	0.0364	0.0464	0.1232	0.0031	0.0428	0.1036	0.014	0.0159	0.0038	0.0028	0.0185	0.0142	0.1527	0.0238	0.1084	0.047	0.0021
4	rs11728686	142691317	0.83	0.29697514221559	0.94	0.308944172156586	0.0128998809411904	0.0858965225782879	0.0066	0.0087	0.0907	0.0126	0.0559	0.0178	0.0173	0.0248	0.002	0.0364	0.0464	0.1231	0.0032	0.0428	0.1036	0.0141	0.0159	0.0037	0.0028	0.0186	0.0143	0.1526	0.0238	0.1083	0.0468	0.0021
4	rs1493015	142691963	0.83	0.29697514221559	0.94	0.308944172156586	0.0135688090944913	0.0875856385991147	0.0066	0.0087	0.0908	0.0126	0.056	0.0178	0.0173	0.0247	0.002	0.0364	0.0464	0.1231	0.0032	0.0428	0.1036	0.0141	0.0159	0.0037	0.0028	0.0186	0.0143	0.1526	0.0238	0.1083	0.0467	0.0021
4	rs35057938	142693267	0.83	0.29697514221559	0.94	0.308944172156586	0.0133879615574411	0.0879713630836043	0.0066	0.0087	0.0908	0.0126	0.0559	0.0178	0.0173	0.0248	0.0021	0.0364	0.0464	0.123	0.0032	0.0428	0.1035	0.0141	0.0159	0.0037	0.0028	0.0187	0.0144	0.1524	0.0239	0.1083	0.0466	0.0022
4	rs75256788	142693628	0.83	0.29697514221559	0.94	0.308944172156586	0.0131074053718245	0.0859730143927169	0.0066	0.0087	0.0908	0.0126	0.0558	0.0178	0.0173	0.0248	0.0021	0.0364	0.0464	0.1229	0.0032	0.0429	0.1035	0.0142	0.0159	0.0037	0.0028	0.0187	0.0144	0.1524	0.0239	0.1083	0.0466	0.0022
4	rs10031081	142699871	0.83	0.29697514221559	0.94	0.308944172156586	0.0121479205895202	0.0973489153999478	0.0067	0.0089	0.0908	0.0127	0.0554	0.018	0.0175	0.0248	0.0022	0.0367	0.0462	0.1223	0.0034	0.0436	0.1023	0.0144	0.0161	0.0038	0.0029	0.0187	0.0144	0.1515	0.024	0.1088	0.0465	0.0022
4	rs17007695	142709723	0.83	0.29697514221559	0.94	0.308944172156586	0.0109516079502401	0.0898322451028247	0.0068	0.0089	0.0907	0.0128	0.0554	0.018	0.0175	0.0248	0.0022	0.0367	0.0462	0.1222	0.0034	0.0436	0.1022	0.0144	0.0162	0.0038	0.0029	0.0187	0.0144	0.1514	0.0241	0.1088	0.0465	0.0023
4	rs12641032	142712165	0.83	0.29697514221559	0.94	0.308944172156586	0.0103771908300619	0.0853618454965453	0.0068	0.0089	0.0906	0.0128	0.0554	0.018	0.0177	0.0248	0.0022	0.0368	0.0462	0.122	0.0035	0.0437	0.1019	0.0145	0.0162	0.0038	0.0029	0.0187	0.0144	0.1512	0.0242	0.1089	0.0465	0.0023
4	rs114522335	142726800	0.84	0.258953137461488	0.94	0.308944172156586	0.00614034458689235	0.0844483802963628	0.0067	0.0091	0.09	0.013	0.0549	0.0181	0.0181	0.025	0.0024	0.0366	0.0462	0.1207	0.0037	0.0451	0.0999	0.0148	0.0162	0.0037	0.0027	0.0185	0.0149	0.1509	0.0246	0.1095	0.0468	0.0024
4	rs72712496	142729723	0.84	0.258953137461488	0.94	0.308944172156586	0.00474151112692723	0.0932049453446459	0.0067	0.0094	0.0894	0.0132	0.0546	0.0181	0.0185	0.025	0.0026	0.0367	0.0465	0.1192	0.0039	0.0463	0.0981	0.0151	0.0162	0.0036	0.0027	0.0184	0.0153	0.1502	0.025	0.1103	0.0471	0.0026
4	rs11100727	142732365	0.84	0.258953137461488	0.94	0.308944172156586	0.00454708259111263	0.0786080873123045	0.0067	0.0094	0.0893	0.0132	0.0546	0.0181	0.0185	0.0249	0.0026	0.0367	0.0465	0.1193	0.0039	0.0464	0.098	0.0151	0.0161	0.0036	0.0027	0.0184	0.0153	0.1503	0.025	0.1103	0.0472	0.0026
4	rs1493016	142735505	0.84	0.258953137461488	0.94	0.308944172156586	0.00468366328125668	0.0780922886293486	0.0067	0.0094	0.0894	0.0131	0.0546	0.018	0.0185	0.0249	0.0026	0.0367	0.0465	0.1193	0.0039	0.0464	0.0978	0.0151	0.0161	0.0036	0.0027	0.0184	0.0154	0.1504	0.0251	0.1103	0.0472	0.0026
4	rs977570	142742849	0.84	0.258953137461488	0.94	0.308944172156586	0.00517470011837393	0.0955870358356345	0.0067	0.0093	0.0897	0.0131	0.0546	0.018	0.0185	0.0248	0.0026	0.0367	0.0465	0.1193	0.0039	0.0465	0.0978	0.0151	0.0161	0.0036	0.0027	0.0183	0.015	0.1504	0.0248	0.1108	0.0472	0.0026
4	rs977568	142743173	0.84	0.258953137461488	0.94	0.308944172156586	0.00518092657831163	0.0955870358356345	0.0067	0.0093	0.0897	0.0131	0.0546	0.018	0.0185	0.0248	0.0026	0.0367	0.0465	0.1193	0.0039	0.0465	0.0978	0.0151	0.0161	0.0036	0.0027	0.0183	0.015	0.1504	0.0248	0.1108	0.0472	0.0026
4	rs4956414	142751948	0.84	0.258953137461488	0.94	0.308944172156586	0.0042166204858249	0.0997717665171424	0.0067	0.0092	0.0896	0.0131	0.0546	0.0178	0.0185	0.0248	0.0026	0.0368	0.0465	0.1193	0.0039	0.0466	0.0979	0.0151	0.0161	0.0036	0.0027	0.0184	0.0151	0.1503	0.0249	0.1108	0.0471	0.0026
4	rs114405141	142752041	0.84	0.258953137461488	0.94	0.308944172156586	0.0042166204858249	0.0976706135565769	0.0067	0.0092	0.0896	0.0131	0.0546	0.0178	0.0185	0.0248	0.0026	0.0368	0.0465	0.1193	0.0039	0.0466	0.0979	0.0151	0.0161	0.0036	0.0027	0.0184	0.0151	0.1503	0.0249	0.1108	0.0471	0.0026
4	rs6816324	142766307	0.84	0.258953137461488	0.93	0.346822133743557	0.00399599629561809	0.113165088611038	0.0067	0.0091	0.0896	0.0131	0.0546	0.0178	0.0186	0.0247	0.0025	0.0367	0.0464	0.1194	0.0039	0.0465	0.0979	0.0151	0.0161	0.0035	0.0027	0.0184	0.0152	0.1503	0.025	0.111	0.0471	0.0026
4	rs17015105	142770891	0.84	0.258953137461488	0.93	0.346822133743557	0.0052529516396265	0.139326887209051	0.0067	0.0092	0.0896	0.0132	0.0546	0.0177	0.0187	0.0247	0.0025	0.0366	0.0463	0.1194	0.0039	0.0466	0.0974	0.0153	0.0162	0.0035	0.0026	0.0183	0.0152	0.1505	0.025	0.1109	0.0471	0.0026
4	rs79742514	142771550	0.84	0.258953137461488	0.91	0.431857736337621	0.00538969863995838	0.142655642474505	0.0067	0.0092	0.0896	0.0132	0.0546	0.0177	0.0187	0.0247	0.0025	0.0366	0.0463	0.1196	0.0039	0.0466	0.0974	0.0152	0.0161	0.0035	0.0026	0.0183	0.0151	0.1505	0.025	0.111	0.0471	0.0026
4	rs67847724	142775478	0.84	0.258953137461488	0.9	0.479198205640863	0.00554231998526984	0.152621024875718	0.0067	0.0092	0.0896	0.0132	0.0547	0.0177	0.0187	0.0245	0.0025	0.0367	0.0463	0.1196	0.0039	0.0466	0.0974	0.0152	0.0161	0.0035	0.0026	0.0183	0.0151	0.1505	0.0251	0.111	0.0472	0.0026
4	rs115074882	142782129	0.84	0.258953137461488	0.9	0.479198205640863	0.00948396863867427	0.23467504402318	0.0067	0.0092	0.0897	0.0132	0.0546	0.0176	0.0187	0.0244	0.0024	0.0367	0.0464	0.1198	0.0039	0.0467	0.0973	0.0152	0.0161	0.0035	0.0026	0.0182	0.0151	0.1505	0.0251	0.1108	0.0471	0.0027
4	rs17015119	142792211	0.84	0.258953137461488	0.9	0.479198205640863	0.0109903660122575	0.305866931429557	0.0067	0.0093	0.0897	0.0131	0.0546	0.0175	0.0187	0.0244	0.0024	0.0367	0.0464	0.1199	0.0039	0.0467	0.0972	0.0152	0.0161	0.0035	0.0026	0.0182	0.0151	0.1505	0.0252	0.1108	0.0471	0.0027
4	rs11945914	142796291	0.84	0.258953137461488	0.9	0.479198205640863	0.0151097367064682	0.441002003949824	0.0067	0.0093	0.0897	0.0131	0.0546	0.0175	0.0187	0.0244	0.0024	0.0367	0.0464	0.1199	0.0039	0.0467	0.0972	0.0152	0.0161	0.0036	0.0026	0.0182	0.015	0.1504	0.0252	0.1107	0.0472	0.0027
4	rs116347002	142808923	0.85	0.2244882202137	0.9	0.479198205640863	0.0194221050370028	0.237323412800166	0.0069	0.0093	0.0904	0.0132	0.0541	0.0177	0.0187	0.0244	0.0026	0.0365	0.046	0.1187	0.004	0.048	0.0964	0.0154	0.0164	0.0038	0.0026	0.0181	0.0151	0.1483	0.0258	0.1115	0.0465	0.003
4	rs2218313	142810258	0.84	0.258953137461488	0.9	0.479198205640863	0.0110403493717272	0.352913350053384	0.0082	0.0091	0.091	0.0133	0.052	0.0182	0.0186	0.0252	0.0037	0.0359	0.0439	0.116	0.0048	0.051	0.0935	0.0156	0.0176	0.0048	0.0028	0.019	0.0158	0.1423	0.0275	0.1154	0.0446	0.0041
4	rs114275154	142811260	0.84	0.258953137461488	0.9	0.479198205640863	0.0874630302285203	0.803922663939529	0.0083	0.0087	0.093	0.013	0.0502	0.0177	0.0178	0.0261	0.0039	0.0364	0.0409	0.1183	0.0053	0.0523	0.0922	0.0152	0.0172	0.0048	0.0027	0.0188	0.0163	0.141	0.0281	0.1187	0.0423	0.0042
4	rs713281	142820445	0.84	0.258953137461488	0.9	0.479198205640863	0.03867491112211	0.666580615319728	0.0084	0.0086	0.0931	0.013	0.0501	0.0177	0.0178	0.0262	0.0039	0.0365	0.0407	0.1184	0.0053	0.0523	0.0921	0.0152	0.0172	0.0048	0.0027	0.0188	0.0163	0.1409	0.0282	0.1189	0.0422	0.0042
4	rs72935107	142825575	0.84	0.258953137461488	0.9	0.479198205640863	0.0404514620247386	0.610440390441199	0.0084	0.0086	0.0931	0.013	0.05	0.0177	0.0179	0.0262	0.0039	0.0365	0.0406	0.1184	0.0053	0.0524	0.0922	0.0153	0.0172	0.0048	0.0027	0.0187	0.0163	0.1409	0.0282	0.1189	0.0421	0.0042
4	rs115341033	142833770	0.84	0.258953137461488	0.9	0.479198205640863	0.0318055575658731	0.635023482503937	0.0084	0.0086	0.0932	0.013	0.0498	0.0176	0.0179	0.0264	0.0039	0.0365	0.0406	0.1186	0.0053	0.0523	0.0923	0.0154	0.0172	0.0048	0.0027	0.0187	0.0164	0.1406	0.0283	0.1189	0.0421	0.0042
4	rs904916	142835419	0.84	0.258953137461488	0.9	0.479198205640863	0.0262270264245801	0.579257282387664	0.0082	0.0087	0.0932	0.013	0.0499	0.0176	0.0179	0.0264	0.0038	0.0364	0.0406	0.1188	0.0053	0.0524	0.0923	0.0154	0.0173	0.0048	0.0027	0.0187	0.0164	0.1406	0.0283	0.1191	0.0421	0.0042
4	rs17464951	142840602	0.84	0.258953137461488	0.9	0.479198205640863	0.0456666059910161	0.573862141309478	0.0082	0.0087	0.0936	0.0128	0.0491	0.0175	0.0179	0.0266	0.0037	0.0365	0.0405	0.1196	0.0061	0.0519	0.0923	0.0154	0.0175	0.0048	0.0026	0.0185	0.0166	0.1402	0.0284	0.1186	0.042	0.0042
4	rs10011008	142847677	0.84	0.258953137461488	0.9	0.479198205640863	0.0702025766048991	0.459404968286183	0.0081	0.0087	0.0939	0.0127	0.0486	0.0174	0.0179	0.0267	0.0036	0.0366	0.0404	0.1199	0.0066	0.0519	0.0924	0.0151	0.0175	0.0048	0.0026	0.0186	0.0168	0.1402	0.0284	0.1185	0.042	0.0041
4	rs1442896	142847945	0.84	0.258953137461488	0.9	0.479198205640863	0.0702025766048991	0.459404968286183	0.0081	0.0087	0.0939	0.0127	0.0486	0.0174	0.0179	0.0267	0.0036	0.0366	0.0404	0.1199	0.0066	0.0519	0.0924	0.0151	0.0175	0.0048	0.0026	0.0186	0.0168	0.1402	0.0284	0.1185	0.042	0.0041
4	rs112784596	142872596	0.84	0.258953137461488	0.9	0.479198205640863	0.0714425935899914	0.463834905424279	0.0081	0.0087	0.0939	0.0127	0.0489	0.0174	0.0179	0.0267	0.0036	0.0366	0.0404	0.1199	0.0066	0.0518	0.0924	0.0151	0.0175	0.0048	0.0026	0.0186	0.0168	0.1399	0.0284	0.1185	0.042	0.0041
4	rs114441702	142893320	0.84	0.258953137461488	0.9	0.479198205640863	0.19072757254373	0.667315258765785	0.0082	0.008	0.0968	0.0119	0.0488	0.0173	0.0172	0.0265	0.0037	0.0363	0.0398	0.1196	0.0075	0.0519	0.0926	0.0151	0.0168	0.0046	0.0025	0.019	0.0171	0.1388	0.0281	0.1194	0.0423	0.0041
4	rs56731986	142900268	0.84	0.258953137461488	0.9	0.479198205640863	0.18744403943167	0.607707143348125	0.0082	0.008	0.0969	0.0118	0.0488	0.0173	0.0172	0.0265	0.0037	0.0363	0.0398	0.1196	0.0075	0.0519	0.0926	0.0151	0.0168	0.0046	0.0025	0.019	0.0171	0.1388	0.028	0.1194	0.0423	0.0041
4	rs115472675	142912536	0.84	0.258953137461488	0.9	0.479198205640863	0.210592514076687	0.577552234654293	0.0083	0.008	0.0973	0.0118	0.0487	0.0172	0.0171	0.0265	0.0039	0.0363	0.0396	0.1193	0.0075	0.0519	0.0928	0.015	0.0167	0.0046	0.0025	0.0191	0.0171	0.139	0.028	0.1196	0.0422	0.0041
4	rs337235	142917986	0.84	0.258953137461488	0.9	0.479198205640863	0.221005447382095	0.674819158839814	0.0083	0.008	0.0973	0.0117	0.0487	0.0172	0.0171	0.0265	0.0039	0.0363	0.0396	0.1192	0.0076	0.0518	0.0928	0.015	0.0167	0.0046	0.0026	0.0191	0.0171	0.1388	0.028	0.1196	0.0422	0.0042
4	rs336361	142945451	0.84	0.258953137461488	0.9	0.479198205640863	0.243936952024686	0.692698391616406	0.0083	0.008	0.0976	0.0117	0.0487	0.0172	0.0169	0.0265	0.004	0.0365	0.0394	0.1187	0.0076	0.0518	0.0928	0.015	0.0166	0.0046	0.0026	0.019	0.017	0.1389	0.028	0.1198	0.0422	0.0042
4	rs62329504	142950410	0.84	0.258953137461488	0.9	0.479198205640863	0.250737947414915	0.701751721258801	0.0083	0.008	0.0977	0.0117	0.0487	0.0172	0.0169	0.0265	0.004	0.0365	0.0395	0.1187	0.0076	0.0518	0.0928	0.015	0.0166	0.0046	0.0025	0.019	0.017	0.1389	0.028	0.1198	0.0422	0.0042
4	rs17465986	142956066	0.84	0.258953137461488	0.9	0.479198205640863	0.260251047410281	0.693587709237662	0.0084	0.008	0.0977	0.0116	0.0487	0.0172	0.0169	0.0265	0.004	0.0366	0.0394	0.1186	0.0076	0.0518	0.0928	0.015	0.0166	0.0046	0.0025	0.019	0.017	0.1389	0.0281	0.1198	0.0422	0.0042
4	rs115593782	142956291	0.84	0.258953137461488	0.91	0.431857736337621	0.263011043460421	0.704130726449171	0.0084	0.008	0.0977	0.0116	0.0487	0.0172	0.0169	0.0265	0.004	0.0366	0.0394	0.1186	0.0076	0.0518	0.0929	0.015	0.0166	0.0046	0.0025	0.019	0.017	0.1389	0.0281	0.1198	0.0422	0.0042
4	rs3822129	142962903	0.84	0.258953137461488	0.91	0.431857736337621	0.27905872369049	0.677177259139428	0.0084	0.008	0.098	0.0116	0.0487	0.0172	0.0166	0.0265	0.004	0.0368	0.0394	0.1184	0.0077	0.0518	0.093	0.0149	0.0163	0.0046	0.0026	0.019	0.0169	0.139	0.0282	0.1198	0.0421	0.0042
4	rs1397736	142967300	0.84	0.258953137461488	0.91	0.431857736337621	0.341526157079247	0.51493422289676	0.0088	0.008	0.0987	0.0106	0.049	0.0164	0.0155	0.0261	0.004	0.0376	0.0393	0.1192	0.008	0.052	0.0925	0.0145	0.0158	0.0046	0.0026	0.0186	0.0169	0.1383	0.0289	0.1217	0.0422	0.004
4	rs115228498	142969757	0.84	0.258953137461488	0.91	0.431857736337621	0.338250518624115	0.381159220640988	0.0088	0.008	0.0987	0.0106	0.049	0.0164	0.0155	0.0261	0.004	0.0375	0.0394	0.1192	0.008	0.0521	0.0925	0.0145	0.0158	0.0046	0.0026	0.0185	0.0169	0.1383	0.0289	0.1218	0.0423	0.004
4	rs80320220	142973823	0.84	0.258953137461488	0.93	0.346822133743557	0.312537789085471	0.484245493300183	0.0087	0.008	0.0988	0.0106	0.049	0.0163	0.0155	0.0261	0.004	0.0376	0.0393	0.1192	0.0078	0.0521	0.0925	0.0145	0.0159	0.0046	0.0026	0.0185	0.0169	0.1382	0.0289	0.1218	0.0423	0.004
4	rs12505349	142994220	0.83	0.29697514221559	0.93	0.346822133743557	0.302179674647388	0.480443574353725	0.0087	0.008	0.0988	0.0108	0.0492	0.0162	0.0154	0.0261	0.004	0.0376	0.0392	0.1191	0.0077	0.0523	0.0924	0.0145	0.0159	0.0047	0.0026	0.0184	0.017	0.138	0.029	0.122	0.0423	0.004
4	rs78827102	142999932	0.83	0.29697514221559	0.93	0.346822133743557	0.302130791921273	0.489417562589733	0.0087	0.008	0.0988	0.0108	0.0492	0.0162	0.0154	0.0261	0.004	0.0376	0.0392	0.1191	0.0077	0.0523	0.0924	0.0145	0.0159	0.0047	0.0026	0.0184	0.017	0.138	0.029	0.122	0.0423	0.004
4	rs1353603	143003015	0.83	0.29697514221559	0.93	0.346822133743557	0.3025708873527	0.480443574353725	0.0087	0.008	0.0988	0.0108	0.0492	0.0162	0.0154	0.0261	0.004	0.0376	0.0392	0.119	0.0077	0.0524	0.0924	0.0145	0.0159	0.0047	0.0026	0.0184	0.017	0.138	0.029	0.122	0.0423	0.0039
4	rs10461276	143013154	0.83	0.29697514221559	0.93	0.346822133743557	0.279011874651189	0.461417194644203	0.0089	0.0079	0.099	0.0107	0.0495	0.0161	0.0153	0.0261	0.004	0.0379	0.0392	0.1187	0.0077	0.0522	0.0925	0.0144	0.0161	0.0046	0.0026	0.0182	0.0171	0.1384	0.029	0.1221	0.0422	0.0038
4	rs9995208	143035356	0.83	0.29697514221559	0.93	0.346822133743557	0.244983292422617	0.486285410258839	0.0089	0.0077	0.0986	0.0108	0.0501	0.0162	0.0152	0.0261	0.0038	0.0382	0.0392	0.1191	0.0076	0.0522	0.0924	0.0146	0.0161	0.0045	0.0025	0.0181	0.0173	0.1386	0.029	0.1215	0.0425	0.0037
4	rs34561493	143043397	0.83	0.29697514221559	0.93	0.346822133743557	0.234630804099127	0.483837775174614	0.0089	0.0077	0.0985	0.0108	0.0502	0.0162	0.0152	0.0261	0.0038	0.0383	0.0392	0.1191	0.0075	0.0522	0.0924	0.0146	0.0162	0.0045	0.0025	0.0181	0.0174	0.1387	0.029	0.1214	0.0425	0.0037
4	rs114189541	143046055	0.83	0.29697514221559	0.93	0.346822133743557	0.231446253574045	0.476784787544889	0.0089	0.0077	0.0985	0.0108	0.0502	0.0162	0.0152	0.0261	0.0038	0.0383	0.0392	0.1191	0.0075	0.0522	0.0924	0.0146	0.0162	0.0045	0.0025	0.0181	0.0174	0.1387	0.029	0.1213	0.0425	0.0036
4	rs1511247	143046675	0.83	0.29697514221559	0.93	0.346822133743557	0.230685551182753	0.449112104246552	0.0089	0.0077	0.0985	0.0108	0.0502	0.0162	0.0152	0.0261	0.0038	0.0383	0.0392	0.1191	0.0075	0.0522	0.0924	0.0146	0.0162	0.0045	0.0025	0.0181	0.0174	0.1387	0.029	0.1213	0.0425	0.0036
4	rs72718448	143047308	0.83	0.29697514221559	0.93	0.346822133743557	0.238226123936976	0.481936262654494	0.0089	0.0077	0.0985	0.0108	0.0505	0.0162	0.0152	0.0261	0.0038	0.0383	0.0392	0.119	0.0075	0.0522	0.0923	0.0146	0.0162	0.0045	0.0025	0.0181	0.0174	0.1385	0.029	0.1215	0.0424	0.0036
4	rs55784399	143049278	0.83	0.29697514221559	0.93	0.346822133743557	0.243980500372365	0.537561667490423	0.0089	0.0077	0.0984	0.0108	0.0502	0.0162	0.0152	0.026	0.0038	0.0383	0.0392	0.119	0.0075	0.0522	0.0922	0.0148	0.0161	0.0045	0.0025	0.0181	0.0174	0.1385	0.029	0.1215	0.0424	0.0036
4	rs79348411	143054636	0.83	0.29697514221559	0.93	0.346822133743557	0.289898364908716	0.448845578814272	0.009	0.0076	0.0977	0.0109	0.0508	0.0158	0.015	0.0259	0.0038	0.0386	0.039	0.1187	0.0077	0.0529	0.0914	0.0148	0.0159	0.0045	0.0024	0.018	0.0175	0.1391	0.029	0.1213	0.0435	0.0036
4	rs111764218	143056631	0.83	0.29697514221559	0.92	0.387761932740255	0.396707874950106	0.378485250291297	0.0091	0.0076	0.0982	0.0109	0.0512	0.0153	0.0148	0.0259	0.0039	0.0386	0.0387	0.1183	0.008	0.0529	0.0905	0.0147	0.0156	0.0045	0.0024	0.0182	0.0174	0.1395	0.0285	0.1212	0.0447	0.0035
4	rs79000757	143056824	0.83	0.29697514221559	0.92	0.387761932740255	0.392722823258193	0.370242261259299	0.0091	0.0077	0.098	0.0109	0.0512	0.0153	0.0147	0.0259	0.0039	0.0386	0.0387	0.1184	0.008	0.0529	0.0905	0.0147	0.0156	0.0047	0.0024	0.0182	0.0174	0.1395	0.0286	0.1212	0.0447	0.0035
4	rs61733152	143067053	0.83	0.29697514221559	0.92	0.387761932740255	0.428320017896191	0.36318181909393	0.0091	0.0077	0.0982	0.0109	0.0513	0.0152	0.0146	0.026	0.0039	0.0386	0.0387	0.1182	0.008	0.053	0.0901	0.0147	0.0155	0.0048	0.0025	0.0183	0.0174	0.1396	0.0284	0.1211	0.0448	0.0035
4	rs76702503	143067478	0.83	0.29697514221559	0.91	0.431857736337621	0.429548734527965	0.35866337990986	0.0091	0.0077	0.0982	0.0109	0.0513	0.0152	0.0146	0.026	0.0039	0.0386	0.0387	0.1182	0.008	0.053	0.0901	0.0147	0.0155	0.0048	0.0025	0.0183	0.0174	0.1396	0.0284	0.1211	0.0448	0.0035
4	rs34117773	143077486	0.83	0.29697514221559	0.91	0.431857736337621	0.468743681896515	0.458064767539088	0.0091	0.0077	0.0982	0.0109	0.0512	0.0151	0.0146	0.0261	0.004	0.0386	0.0386	0.1182	0.0081	0.0532	0.0899	0.0147	0.0155	0.0048	0.0025	0.0184	0.0174	0.1397	0.0283	0.1209	0.0448	0.0035
4	rs77621241	143078828	0.83	0.29697514221559	0.9	0.479198205640863	0.471436677968786	0.442328836132061	0.0091	0.0077	0.0982	0.0109	0.0512	0.0151	0.0146	0.0261	0.004	0.0386	0.0386	0.1181	0.0081	0.0533	0.0899	0.0147	0.0155	0.0048	0.0025	0.0184	0.0174	0.1397	0.0283	0.1209	0.0448	0.0035
4	rs17015623	143086295	0.83	0.29697514221559	0.9	0.479198205640863	0.5168829255315	0.472592916931945	0.0092	0.0077	0.0984	0.0108	0.0511	0.015	0.0144	0.0262	0.004	0.0386	0.0387	0.1179	0.0082	0.0533	0.0901	0.0146	0.0154	0.0048	0.0025	0.0184	0.0174	0.1398	0.0281	0.121	0.0449	0.0035
4	rs75533654	143096232	0.83	0.29697514221559	0.9	0.479198205640863	0.542615542471716	0.510934210496508	0.0091	0.0077	0.0985	0.0108	0.0511	0.015	0.0143	0.0262	0.004	0.0386	0.0387	0.1178	0.0082	0.0534	0.0902	0.0146	0.0153	0.0048	0.0025	0.0185	0.0174	0.1397	0.0281	0.1212	0.0451	0.0035
4	rs62328227	143099735	0.83	0.29697514221559	0.9	0.479198205640863	0.547543313696034	0.532125650615653	0.0091	0.0077	0.0986	0.0108	0.051	0.015	0.0142	0.0262	0.004	0.0386	0.0387	0.1178	0.0083	0.0535	0.0902	0.0145	0.0153	0.0048	0.0025	0.0185	0.0174	0.1397	0.0281	0.1212	0.0451	0.0035
4	rs79309690	143104695	0.83	0.29697514221559	0.9	0.479198205640863	0.577818988442772	0.537840807472134	0.0091	0.0078	0.0987	0.0108	0.051	0.015	0.014	0.0262	0.004	0.0387	0.0387	0.1178	0.0083	0.0536	0.0903	0.0144	0.0152	0.0047	0.0025	0.0185	0.0174	0.1396	0.0281	0.1213	0.0452	0.0035
4	rs76634461	143110432	0.83	0.29697514221559	0.89	0.529866637543626	0.600782867764307	0.617214019456086	0.0091	0.0078	0.0987	0.0107	0.0509	0.0149	0.0139	0.0262	0.0039	0.0387	0.0387	0.1177	0.0083	0.0537	0.0903	0.0144	0.0152	0.0047	0.0025	0.0185	0.0174	0.1395	0.0281	0.1213	0.0453	0.0034
4	rs1497143	143114011	0.83	0.29697514221559	0.89	0.529866637543626	0.603053816410881	0.589655676375387	0.0091	0.0078	0.0988	0.0107	0.0509	0.0149	0.0139	0.0262	0.0039	0.0387	0.0387	0.1177	0.0083	0.0537	0.0903	0.0144	0.0152	0.0047	0.0025	0.0186	0.0174	0.1395	0.0281	0.1214	0.0454	0.0034
4	rs992256	143114482	0.83	0.29697514221559	0.9	0.479198205640863	0.602984941690685	0.571735851294879	0.0091	0.0078	0.0988	0.0107	0.0509	0.0149	0.0139	0.0262	0.0039	0.0387	0.0387	0.1177	0.0083	0.0537	0.0903	0.0144	0.0152	0.0047	0.0025	0.0186	0.0174	0.1395	0.0281	0.1214	0.0454	0.0034
4	rs1872298	143122961	0.83	0.29697514221559	0.9	0.479198205640863	0.596526941494195	0.566075136751881	0.0091	0.0077	0.099	0.0107	0.0508	0.0148	0.0138	0.0262	0.0039	0.039	0.0387	0.1178	0.0083	0.0538	0.0902	0.0143	0.0151	0.0046	0.0025	0.0186	0.0174	0.1394	0.0281	0.1215	0.0454	0.0036
4	rs2627823	143128562	0.83	0.29697514221559	0.9	0.479198205640863	0.587512597917521	0.540354684006104	0.0091	0.0078	0.099	0.0106	0.0508	0.0147	0.0137	0.0262	0.0039	0.039	0.0387	0.1178	0.0083	0.0538	0.0901	0.0143	0.0151	0.0046	0.0025	0.0186	0.0174	0.1394	0.0281	0.1216	0.0455	0.0036
4	rs17654193	143132579	0.83	0.29697514221559	0.9	0.479198205640863	0.585744549385786	0.523512244756968	0.0091	0.0078	0.099	0.0106	0.0508	0.0147	0.0137	0.0262	0.0039	0.039	0.0387	0.1177	0.0083	0.0538	0.0901	0.0143	0.0151	0.0046	0.0025	0.0186	0.0174	0.1394	0.0281	0.1216	0.0455	0.0036
4	rs74590875	143134165	0.83	0.29697514221559	0.9	0.479198205640863	0.582825901230206	0.522126286451993	0.0091	0.0078	0.099	0.0106	0.0508	0.0147	0.0137	0.0262	0.0039	0.039	0.0387	0.1177	0.0083	0.0538	0.0901	0.0143	0.0151	0.0046	0.0025	0.0186	0.0174	0.1394	0.0281	0.1216	0.0456	0.0036
4	rs34733226	143134358	0.83	0.29697514221559	0.9	0.479198205640863	0.582419186723345	0.514658107299381	0.0091	0.0078	0.099	0.0106	0.0508	0.0147	0.0137	0.0262	0.0039	0.039	0.0387	0.1177	0.0083	0.0538	0.0901	0.0143	0.0151	0.0046	0.0025	0.0186	0.0174	0.1393	0.0281	0.1216	0.0456	0.0036
4	rs77139776	143142677	0.83	0.29697514221559	0.89	0.529866637543626	0.595773318944606	0.632554959098334	0.0091	0.0078	0.099	0.0107	0.0507	0.0147	0.0137	0.0262	0.004	0.039	0.0387	0.1174	0.0084	0.0539	0.09	0.0143	0.015	0.0046	0.0025	0.0186	0.0174	0.1393	0.0281	0.1217	0.0457	0.0037
4	rs11727992	143155588	0.83	0.29697514221559	0.89	0.529866637543626	0.606916589772829	0.625162909660459	0.0091	0.0078	0.099	0.0107	0.0507	0.0146	0.0137	0.0262	0.004	0.039	0.0387	0.1172	0.0084	0.0538	0.09	0.0143	0.015	0.0047	0.0025	0.0186	0.0174	0.1393	0.0281	0.1217	0.0458	0.0037
4	rs75423141	143160887	0.83	0.29697514221559	0.89	0.529866637543626	0.606364068972864	0.636912688733566	0.0091	0.0078	0.099	0.0107	0.0507	0.0146	0.0137	0.0262	0.004	0.039	0.0387	0.1171	0.0084	0.0538	0.09	0.0143	0.015	0.0047	0.0025	0.0186	0.0175	0.1393	0.0281	0.1217	0.0459	0.0037
4	rs77790078	143169316	0.83	0.29697514221559	0.89	0.529866637543626	0.604501023756887	0.592512291966854	0.0092	0.0078	0.0991	0.0107	0.0506	0.0145	0.0137	0.0263	0.0041	0.039	0.0386	0.1168	0.0084	0.0537	0.0899	0.0144	0.015	0.0047	0.0026	0.0187	0.0175	0.1394	0.0281	0.1217	0.046	0.0037
4	rs114719505	143170291	0.83	0.29697514221559	0.89	0.529866637543626	0.604983781696802	0.586659799601227	0.0092	0.0078	0.0991	0.0107	0.0506	0.0145	0.0137	0.0263	0.0041	0.039	0.0386	0.1168	0.0084	0.0537	0.0899	0.0144	0.0149	0.0047	0.0026	0.0187	0.0175	0.1394	0.0281	0.1217	0.046	0.0037
4	rs17654944	143173023	0.83	0.29697514221559	0.89	0.529866637543626	0.609267388879164	0.578973023438057	0.0092	0.0079	0.0991	0.0107	0.0505	0.0145	0.0137	0.0263	0.0041	0.0391	0.0386	0.1166	0.0085	0.0537	0.0899	0.0144	0.0149	0.0047	0.0026	0.0187	0.0175	0.1394	0.0281	0.1218	0.046	0.0038
4	rs72722423	143173258	0.83	0.29697514221559	0.89	0.529866637543626	0.613634333310224	0.569045304236683	0.0092	0.0079	0.0991	0.0107	0.0505	0.0145	0.0136	0.0263	0.0041	0.0391	0.0386	0.1165	0.0085	0.0536	0.0899	0.0144	0.0149	0.0047	0.0026	0.0187	0.0175	0.1394	0.0281	0.1218	0.046	0.0038
4	rs6844709	143187116	0.83	0.29697514221559	0.89	0.529866637543626	0.684703176530009	0.754044128658519	0.0092	0.0079	0.0992	0.0107	0.0507	0.0144	0.0136	0.0263	0.0042	0.0391	0.0383	0.1165	0.0085	0.0535	0.0899	0.0144	0.0148	0.0048	0.0027	0.0187	0.0175	0.1399	0.0279	0.122	0.0454	0.0039
4	rs113323373	143199175	0.83	0.29697514221559	0.89	0.529866637543626	0.744109427507619	0.872805386023012	0.0092	0.0079	0.0993	0.0108	0.0508	0.0144	0.0136	0.0263	0.0042	0.0391	0.0383	0.1165	0.0086	0.0534	0.0898	0.0144	0.0148	0.0048	0.0027	0.0187	0.0175	0.1399	0.028	0.1219	0.0451	0.0039
4	rs2200997	143211964	0.83	0.29697514221559	0.9	0.479198205640863	0.773972360989085	0.864403198158675	0.0092	0.008	0.0993	0.0108	0.0507	0.0144	0.0136	0.0263	0.0042	0.0392	0.0382	0.1165	0.0086	0.0533	0.0898	0.0144	0.0148	0.0048	0.0027	0.0187	0.0175	0.14	0.028	0.1218	0.0451	0.0039
4	rs3113516	143220782	0.83	0.29697514221559	0.9	0.479198205640863	0.772817263110207	0.792304679904055	0.0093	0.008	0.0991	0.0109	0.0513	0.0143	0.0136	0.0262	0.0043	0.0393	0.038	0.1162	0.0086	0.0533	0.0896	0.0145	0.0147	0.0049	0.0028	0.0188	0.0177	0.1398	0.0281	0.1216	0.045	0.0039
4	rs3822152	143224296	0.83	0.29697514221559	0.9	0.479198205640863	0.732338881788402	0.57343673020212	0.0093	0.008	0.099	0.011	0.0519	0.0143	0.0137	0.0261	0.0043	0.0393	0.0379	0.1159	0.0087	0.0533	0.0894	0.0145	0.0146	0.005	0.0029	0.0188	0.0178	0.1396	0.0283	0.1214	0.0449	0.004
4	rs1907108	143227742	0.83	0.29697514221559	0.9	0.479198205640863	0.1961570732829	0.566357846757631	0.0095	0.0079	0.0973	0.0109	0.0555	0.0142	0.0132	0.0261	0.0037	0.04	0.0371	0.1189	0.0073	0.0523	0.0909	0.0151	0.014	0.0048	0.0031	0.0193	0.0182	0.1356	0.0303	0.1196	0.0452	0.0037
4	rs72722493	143228254	0.82	0.338707801994422	0.9	0.479198205640863	0.183302138759773	0.437160205110275	0.0092	0.0076	0.098	0.0115	0.0567	0.0145	0.0132	0.0255	0.0032	0.0395	0.037	0.1204	0.0069	0.0511	0.0919	0.0152	0.0139	0.0045	0.003	0.0196	0.0178	0.1349	0.0306	0.1193	0.0454	0.0034
4	rs71608477	143230749	0.82	0.338707801994422	0.9	0.479198205640863	0.243458202426361	0.614761945493761	0.009	0.0073	0.0987	0.0122	0.0576	0.0147	0.0132	0.0249	0.0028	0.0389	0.0368	0.1222	0.0064	0.0497	0.0932	0.0154	0.0139	0.0041	0.0029	0.0198	0.0176	0.1343	0.0309	0.1189	0.0451	0.003
4	rs1907105	143231117	0.81	0.384295662080596	0.9	0.479198205640863	0.152679762343665	0.500351985246147	0.009	0.0073	0.0988	0.0123	0.0577	0.0147	0.0132	0.0249	0.0027	0.0389	0.0368	0.1224	0.0064	0.0496	0.0934	0.0154	0.014	0.0041	0.0029	0.0199	0.0175	0.1342	0.0311	0.1188	0.0451	0.003
4	rs6858270	143233177	0.81	0.384295662080596	0.9	0.479198205640863	0.137147770667324	0.378103684830662	0.0088	0.0072	0.0996	0.0124	0.0577	0.0148	0.0134	0.0247	0.0027	0.0387	0.0366	0.1224	0.0064	0.0495	0.0935	0.0156	0.0142	0.004	0.0029	0.0198	0.0174	0.1341	0.0313	0.1183	0.045	0.003
4	rs3756122	143235865	0.81	0.384295662080596	0.9	0.479198205640863	0.125725303005316	0.225699239170223	0.0088	0.0072	0.1001	0.0124	0.0575	0.0148	0.0135	0.0246	0.0027	0.0382	0.0366	0.1228	0.0064	0.0495	0.0935	0.0157	0.0143	0.004	0.0029	0.0197	0.0173	0.1341	0.0314	0.1183	0.0451	0.003
4	rs6811427	143236750	0.81	0.384295662080596	0.91	0.431857736337621	0.130586247872273	0.245101988245849	0.0088	0.0072	0.1001	0.0124	0.0575	0.0148	0.0135	0.0246	0.0027	0.0382	0.0365	0.1228	0.0064	0.0495	0.0935	0.0157	0.0143	0.004	0.003	0.0197	0.0172	0.134	0.0314	0.1183	0.0451	0.003
4	rs80142100	143239879	0.81	0.384295662080596	0.91	0.431857736337621	0.134012286237062	0.226678834282372	0.0088	0.0071	0.1002	0.0124	0.0575	0.0148	0.0136	0.0246	0.0027	0.0381	0.0365	0.1227	0.0063	0.0495	0.0935	0.0156	0.0143	0.004	0.003	0.0197	0.0174	0.1339	0.0314	0.1183	0.0451	0.003
4	rs74848455	143248733	0.81	0.384295662080596	0.91	0.431857736337621	0.125517778506578	0.243539869131469	0.0088	0.007	0.1011	0.0126	0.0576	0.0146	0.0137	0.025	0.0027	0.0381	0.0362	0.1225	0.0062	0.0498	0.0937	0.0154	0.0143	0.004	0.003	0.0196	0.0176	0.1334	0.0316	0.1177	0.045	0.003
4	rs75535502	143250150	0.81	0.384295662080596	0.91	0.431857736337621	0.130646957943617	0.261465553772957	0.0088	0.007	0.1012	0.0126	0.0576	0.0146	0.0136	0.025	0.0027	0.0381	0.0362	0.1225	0.0062	0.0498	0.0937	0.0154	0.0141	0.004	0.003	0.0196	0.0176	0.1336	0.0318	0.1177	0.0448	0.003
4	rs34991177	143254633	0.81	0.384295662080596	0.91	0.431857736337621	0.128201832130877	0.272249140998348	0.0088	0.007	0.1013	0.0127	0.0575	0.0146	0.0137	0.0251	0.0027	0.0381	0.0362	0.1224	0.0061	0.0499	0.0938	0.0153	0.0141	0.004	0.003	0.0196	0.0175	0.1336	0.0318	0.1176	0.0448	0.003
4	rs2635421	143261510	0.81	0.384295662080596	0.91	0.431857736337621	0.122109094888131	0.239426796864417	0.0089	0.007	0.1013	0.0129	0.0574	0.0145	0.0136	0.0252	0.0027	0.038	0.0361	0.1223	0.0061	0.0499	0.0942	0.0154	0.0142	0.004	0.0031	0.0195	0.0174	0.1336	0.0317	0.1177	0.0446	0.003
4	rs2627838	143265120	0.81	0.384295662080596	0.91	0.431857736337621	0.122605072544055	0.237986995956401	0.0089	0.007	0.1013	0.0129	0.0574	0.0145	0.0136	0.0252	0.0027	0.038	0.0361	0.1223	0.0061	0.0499	0.0942	0.0154	0.0142	0.004	0.0031	0.0195	0.0173	0.1336	0.0317	0.1177	0.0446	0.003
4	rs62328289	143265321	0.81	0.384295662080596	0.91	0.431857736337621	0.119762726231017	0.242982741623154	0.0089	0.007	0.1013	0.0129	0.0574	0.0145	0.0136	0.0253	0.0028	0.0381	0.0361	0.1223	0.0061	0.0499	0.0942	0.0153	0.0143	0.0041	0.0031	0.0195	0.0173	0.1336	0.0317	0.1176	0.0446	0.003
4	rs78884385	143272775	0.81	0.384295662080596	0.9	0.479198205640863	0.118614270439952	0.211599019334641	0.0089	0.007	0.1013	0.0129	0.0574	0.0145	0.0136	0.0253	0.0027	0.038	0.0361	0.1223	0.0061	0.0499	0.0942	0.0153	0.0143	0.0041	0.0031	0.0195	0.0173	0.1333	0.0318	0.1176	0.0446	0.003
4	rs62328291	143276240	0.81	0.384295662080596	0.9	0.479198205640863	0.118442585731078	0.221146125014922	0.0089	0.007	0.1013	0.0129	0.0574	0.0145	0.0136	0.0253	0.0027	0.038	0.0361	0.1224	0.0061	0.0499	0.0943	0.0153	0.0143	0.0041	0.0031	0.0195	0.0173	0.1333	0.0318	0.1176	0.0446	0.003
4	rs115399745	143291184	0.81	0.384295662080596	0.9	0.479198205640863	0.133919819563139	0.234124505675388	0.0088	0.007	0.1016	0.013	0.0575	0.0144	0.0135	0.0253	0.0027	0.0379	0.0362	0.1225	0.006	0.05	0.0943	0.0154	0.0143	0.0041	0.0031	0.0194	0.0171	0.1332	0.0318	0.1176	0.0444	0.003
4	rs10018876	143306688	0.81	0.384295662080596	0.9	0.479198205640863	0.13183421311246	0.19863675037244	0.0088	0.007	0.102	0.0131	0.0575	0.0144	0.0134	0.0253	0.0027	0.0377	0.0363	0.1227	0.006	0.05	0.0945	0.0153	0.0142	0.0041	0.003	0.0194	0.017	0.133	0.0319	0.1178	0.0443	0.003
4	rs66941440	143309160	0.81	0.384295662080596	0.9	0.479198205640863	0.121207818931615	0.212664790837299	0.0088	0.0069	0.102	0.0131	0.0575	0.0144	0.0134	0.0253	0.0027	0.0377	0.0363	0.1227	0.0058	0.05	0.0945	0.0154	0.0142	0.0041	0.003	0.0194	0.017	0.133	0.0319	0.1179	0.0443	0.003
4	rs10006795	143318673	0.81	0.384295662080596	0.9	0.479198205640863	0.114760087988848	0.216730804214747	0.0088	0.0069	0.1021	0.0131	0.0576	0.0144	0.0133	0.0253	0.0027	0.0377	0.0363	0.1228	0.0056	0.05	0.0946	0.0154	0.0142	0.0041	0.003	0.0194	0.0169	0.1331	0.0319	0.1179	0.0443	0.003
4	rs75185284	143320032	0.81	0.384295662080596	0.9	0.479198205640863	0.164676407865571	0.21490866035715	0.0089	0.0069	0.102	0.0131	0.0574	0.0144	0.0133	0.0252	0.0026	0.0376	0.0363	0.1227	0.0062	0.0503	0.0945	0.0154	0.0142	0.0041	0.003	0.0193	0.0169	0.133	0.0322	0.1178	0.0441	0.0028
4	rs13130104	143322905	0.81	0.384295662080596	0.9	0.479198205640863	0.162905192190486	0.199784792251232	0.0089	0.0068	0.102	0.0132	0.0574	0.0144	0.0133	0.0251	0.0026	0.0376	0.0364	0.1227	0.0062	0.0503	0.0945	0.0154	0.0142	0.0041	0.003	0.0193	0.0169	0.1329	0.0323	0.1178	0.0441	0.0028
4	rs75178519	143324816	0.81	0.384295662080596	0.9	0.479198205640863	0.162110076814091	0.207459505806089	0.0089	0.0068	0.102	0.0132	0.0574	0.0144	0.0133	0.0251	0.0026	0.0376	0.0364	0.1227	0.0062	0.0502	0.0945	0.0154	0.0141	0.0041	0.003	0.0192	0.0169	0.1329	0.0324	0.1178	0.0442	0.0028
4	rs72724565	143328861	0.81	0.384295662080596	0.9	0.479198205640863	0.158884170122002	0.178762325085799	0.0089	0.0068	0.102	0.0133	0.0574	0.0145	0.0133	0.0251	0.0026	0.0375	0.0364	0.1226	0.0061	0.0502	0.0945	0.0154	0.0141	0.0041	0.003	0.0192	0.0169	0.1329	0.0325	0.1178	0.0442	0.0029
4	rs983767	143329202	0.81	0.384295662080596	0.9	0.479198205640863	0.157998618102469	0.181788734373627	0.0089	0.0068	0.102	0.0133	0.0574	0.0145	0.0133	0.0251	0.0026	0.0375	0.0364	0.1226	0.0061	0.0502	0.0946	0.0154	0.0141	0.0041	0.003	0.0192	0.0169	0.1332	0.0325	0.1178	0.0441	0.0029
4	rs13104269	143338705	0.81	0.384295662080596	0.9	0.479198205640863	0.175792501284183	0.272826513887828	0.0089	0.0068	0.1021	0.0135	0.0574	0.0147	0.0133	0.0252	0.0027	0.0371	0.0365	0.122	0.0064	0.0496	0.0948	0.0155	0.0141	0.0043	0.0031	0.0191	0.0169	0.1329	0.0325	0.1173	0.0444	0.003
4	rs17715398	143339095	0.81	0.384295662080596	0.9	0.479198205640863	0.176843824578707	0.279202439070719	0.0089	0.0068	0.1021	0.0135	0.0574	0.0147	0.0133	0.0252	0.0027	0.0371	0.0365	0.122	0.0064	0.0496	0.0948	0.0155	0.0141	0.0043	0.0031	0.0191	0.0169	0.1329	0.0325	0.1173	0.0444	0.003
4	rs6820232	143344183	0.81	0.384295662080596	0.9	0.479198205640863	0.178153965573083	0.32432679690171	0.0089	0.0068	0.1021	0.0135	0.0574	0.0147	0.0133	0.0252	0.0027	0.0372	0.0365	0.1219	0.0065	0.0495	0.0948	0.0154	0.0141	0.0043	0.0031	0.0191	0.0169	0.1327	0.0325	0.1173	0.0445	0.003
4	rs56002963	143355234	0.81	0.384295662080596	0.9	0.479198205640863	0.200032872416475	0.423982003585554	0.0089	0.0068	0.102	0.0136	0.0574	0.0147	0.0134	0.0252	0.0027	0.0373	0.0365	0.1219	0.0064	0.0493	0.0948	0.0154	0.0141	0.0044	0.0031	0.019	0.0169	0.1325	0.0326	0.1172	0.0447	0.003
4	rs979511	143360851	0.82	0.338707801994422	0.9	0.479198205640863	0.160423737162717	0.521710678767445	0.0083	0.0062	0.1013	0.015	0.0562	0.0154	0.0136	0.0236	0.0033	0.0366	0.0372	0.1221	0.0064	0.0449	0.097	0.0154	0.0156	0.0049	0.0032	0.0194	0.0167	0.1291	0.0342	0.1185	0.0463	0.0032
4	rs1497404	143373829	0.81	0.384295662080596	0.9	0.479198205640863	0.165339139426496	0.80055586738278	0.0083	0.0062	0.1012	0.015	0.0561	0.0156	0.0136	0.0234	0.0033	0.0362	0.0371	0.122	0.0065	0.0445	0.0976	0.0153	0.0153	0.005	0.0032	0.0196	0.0168	0.1292	0.0347	0.1187	0.0464	0.0032
4	rs17016170	143386335	0.81	0.384295662080596	0.9	0.479198205640863	0.146913932709331	0.82326250616517	0.0083	0.0062	0.1014	0.015	0.0563	0.0156	0.0136	0.0234	0.0033	0.0361	0.0373	0.1219	0.0065	0.0443	0.0978	0.0153	0.0152	0.005	0.0032	0.0196	0.0168	0.1287	0.0348	0.1188	0.0464	0.0032
4	rs6837163	143392235	0.81	0.384295662080596	0.9	0.479198205640863	0.133273628847663	0.641422984042132	0.0083	0.0062	0.1015	0.015	0.0563	0.0156	0.0136	0.0234	0.0033	0.0361	0.0373	0.1219	0.0065	0.0442	0.0979	0.0153	0.0152	0.005	0.0032	0.0196	0.0168	0.1286	0.0348	0.1189	0.0465	0.0032
4	rs75278612	143402986	0.81	0.384295662080596	0.9	0.479198205640863	0.158475092041815	0.714858456320074	0.0082	0.0062	0.1017	0.015	0.0564	0.0155	0.0136	0.0233	0.0033	0.036	0.0374	0.1221	0.0065	0.0439	0.098	0.0152	0.0152	0.0049	0.0031	0.0195	0.0168	0.1284	0.0351	0.119	0.0464	0.0033
4	rs28510314	143407144	0.81	0.384295662080596	0.9	0.479198205640863	0.174636632826153	0.836672295159285	0.0081	0.0062	0.1019	0.015	0.0565	0.0155	0.0135	0.0232	0.0032	0.036	0.0374	0.1221	0.0065	0.0436	0.098	0.0151	0.0152	0.0048	0.0031	0.0195	0.0168	0.1283	0.0353	0.1193	0.0464	0.0032
4	rs72724600	143407325	0.81	0.384295662080596	0.9	0.479198205640863	0.178518886400608	0.845637182427225	0.0081	0.0062	0.1019	0.015	0.0565	0.0155	0.0135	0.0232	0.0032	0.036	0.0374	0.1221	0.0065	0.0436	0.0983	0.0151	0.0152	0.0048	0.0031	0.0195	0.0168	0.1283	0.0353	0.1193	0.0463	0.0032
4	rs17016233	143416900	0.81	0.384295662080596	0.9	0.479198205640863	0.172875273698264	0.857569356312816	0.0081	0.0062	0.1016	0.0151	0.0565	0.0155	0.0135	0.0233	0.0032	0.0361	0.0375	0.1222	0.0065	0.0434	0.0983	0.0152	0.0152	0.0048	0.0031	0.0194	0.0168	0.1283	0.0353	0.1193	0.0463	0.0032
4	rs62328330	143437606	0.81	0.384295662080596	0.9	0.479198205640863	0.219113591771599	1.162298723602	0.0081	0.0061	0.1016	0.0151	0.0565	0.0156	0.0136	0.0232	0.0032	0.0361	0.0375	0.1223	0.0065	0.0434	0.0984	0.0151	0.0152	0.0048	0.0031	0.0194	0.0168	0.1279	0.0353	0.1194	0.0463	0.0032
4	rs114262788	143439638	0.81	0.384295662080596	0.9	0.479198205640863	0.232971827628249	1.00394489085892	0.0081	0.0061	0.1016	0.0151	0.0564	0.0156	0.0136	0.0232	0.0032	0.0361	0.0374	0.1223	0.0065	0.0434	0.0985	0.0151	0.0152	0.0048	0.0031	0.0194	0.0168	0.1278	0.0353	0.1194	0.0463	0.0032
4	rs80306587	143440695	0.81	0.384295662080596	0.9	0.479198205640863	0.245682220651677	1.12194326303963	0.0081	0.0061	0.1016	0.0151	0.0564	0.0156	0.0136	0.0232	0.0032	0.0361	0.0374	0.1223	0.0065	0.0433	0.0985	0.0151	0.0153	0.0048	0.0031	0.0194	0.0168	0.1277	0.0353	0.1194	0.0463	0.0032
4	rs56030854	143443927	0.78	0.545501786478432	0.9	0.479198205640863	1.37267785095769	1.0256084844132	0.0074	0.0066	0.1019	0.0166	0.0556	0.0145	0.0111	0.0214	0.0031	0.035	0.0371	0.1223	0.0051	0.0351	0.1056	0.0137	0.0149	0.005	0.0024	0.0201	0.0164	0.1242	0.0334	0.1322	0.0495	0.0033
4	rs975136	143450575	0.77	0.607778593196603	0.9	0.479198205640863	1.01893949257833	0.763419423387201	0.0074	0.0067	0.1019	0.0168	0.0556	0.0144	0.0108	0.0212	0.0031	0.0349	0.0373	0.122	0.0049	0.0342	0.1066	0.0136	0.015	0.005	0.0023	0.0202	0.0164	0.1242	0.0333	0.1331	0.05	0.0033
4	rs76782784	143450898	0.77	0.607778593196603	0.9	0.479198205640863	1.04388294709887	0.797803450489987	0.0074	0.0067	0.102	0.0168	0.0555	0.0144	0.0108	0.0212	0.0031	0.0349	0.0373	0.122	0.0049	0.0341	0.1066	0.0136	0.015	0.005	0.0023	0.0202	0.0164	0.1242	0.0333	0.1331	0.05	0.0033
4	rs10857395	143452535	0.77	0.607778593196603	0.9	0.479198205640863	1.04528069999612	0.720385334816398	0.0074	0.0067	0.1023	0.0169	0.0555	0.0145	0.0108	0.0212	0.0031	0.0343	0.0373	0.1219	0.0049	0.034	0.1067	0.0135	0.015	0.005	0.0023	0.0202	0.0165	0.1242	0.0333	0.1333	0.05	0.0033
4	rs13102643	143463074	0.77	0.607778593196603	0.89	0.529866637543626	1.07710572871609	0.612600266828166	0.0074	0.0068	0.103	0.0171	0.0552	0.0147	0.0107	0.0211	0.0031	0.034	0.0374	0.1214	0.0049	0.0333	0.1071	0.0136	0.0152	0.005	0.0023	0.0202	0.0169	0.1238	0.0332	0.1337	0.0501	0.0033
4	rs7657917	143468231	0.77	0.607778593196603	0.89	0.529866637543626	1.07896367908056	0.462088448934287	0.0074	0.0068	0.1032	0.0171	0.0552	0.0148	0.0106	0.021	0.0031	0.034	0.0375	0.1213	0.0049	0.0331	0.1071	0.0136	0.0153	0.0049	0.0023	0.0201	0.017	0.1237	0.0332	0.1339	0.0501	0.0033
4	rs4246729	143468371	0.77	0.607778593196603	0.89	0.529866637543626	1.07533744460894	0.455922589071036	0.0074	0.0068	0.1032	0.0171	0.0552	0.0148	0.0106	0.021	0.0031	0.034	0.0375	0.1213	0.0049	0.0331	0.1071	0.0136	0.0153	0.0049	0.0023	0.0201	0.017	0.1237	0.0332	0.1339	0.0501	0.0033
4	rs35075297	143470212	0.77	0.607778593196603	0.89	0.529866637543626	1.13159307312485	0.459270901946827	0.0074	0.0068	0.1032	0.0171	0.0552	0.0148	0.0106	0.021	0.0031	0.034	0.0375	0.1213	0.0049	0.0331	0.1071	0.0136	0.0153	0.0049	0.0023	0.0201	0.017	0.1237	0.0332	0.134	0.0501	0.0033
4	rs79442729	143472350	0.77	0.607778593196603	0.89	0.529866637543626	1.16242355634222	0.481393328521014	0.0074	0.0068	0.1031	0.0171	0.0552	0.0148	0.0106	0.0209	0.0031	0.0339	0.0375	0.1214	0.0048	0.033	0.1071	0.0135	0.0153	0.0049	0.0023	0.0201	0.017	0.1238	0.0332	0.134	0.0501	0.0033
4	rs17729545	143487791	0.76	0.674502615793853	0.89	0.529866637543626	1.60553964125336	0.249245701260408	0.0071	0.0067	0.1014	0.0179	0.0555	0.015	0.0103	0.0205	0.003	0.0338	0.0374	0.1227	0.0042	0.0314	0.1077	0.0132	0.0153	0.0051	0.0018	0.0201	0.0168	0.1246	0.0331	0.1361	0.0502	0.0034
4	rs113680500	143492922	0.76	0.674502615793853	0.88	0.583941145430028	1.59495376899003	0.213305102836358	0.0071	0.0067	0.1014	0.0179	0.0555	0.015	0.0103	0.0205	0.003	0.0338	0.0374	0.1228	0.0042	0.0313	0.1078	0.0132	0.0153	0.0052	0.0018	0.0201	0.0168	0.1246	0.0331	0.1362	0.0502	0.0034
4	rs1116690	143510148	0.75	0.745768311887514	0.89	0.529866637543626	1.58685153487718	0.233684375168443	0.007	0.0067	0.1014	0.0179	0.0556	0.0149	0.0103	0.0203	0.003	0.0338	0.0374	0.1231	0.0042	0.0311	0.1078	0.0131	0.0153	0.0052	0.0018	0.0201	0.0168	0.1247	0.0331	0.1364	0.0502	0.0034
4	rs72726475	143515444	0.75	0.745768311887514	0.88	0.583941145430028	1.58306191431447	0.211066798329293	0.007	0.0067	0.1014	0.0179	0.0556	0.0149	0.0103	0.0203	0.003	0.0338	0.0374	0.1231	0.0041	0.031	0.1078	0.0131	0.0153	0.0052	0.0018	0.0201	0.0168	0.1248	0.0331	0.1364	0.0502	0.0033
4	rs114184437	143541286	0.75	0.745768311887514	0.88	0.583941145430028	1.55265926592802	0.175453581735992	0.0069	0.0067	0.1015	0.018	0.0556	0.0148	0.0103	0.0203	0.0029	0.0339	0.0375	0.1231	0.0041	0.031	0.1077	0.013	0.0153	0.0052	0.0018	0.02	0.0168	0.125	0.0331	0.1366	0.0503	0.0033
4	rs77059223	143541665	0.75	0.745768311887514	0.88	0.583941145430028	1.55093130670624	0.174255717762222	0.0069	0.0067	0.1015	0.018	0.0556	0.0148	0.0103	0.0203	0.0029	0.0339	0.0375	0.1231	0.0041	0.031	0.1077	0.013	0.0153	0.0052	0.0018	0.02	0.0168	0.125	0.0331	0.1366	0.0503	0.0033
4	rs115077549	143551228	0.75	0.745768311887514	0.88	0.583941145430028	1.52560073434162	0.158850383573588	0.0069	0.0067	0.1015	0.018	0.0557	0.0148	0.0103	0.0203	0.0029	0.0339	0.0375	0.1232	0.004	0.031	0.1077	0.0129	0.0153	0.0052	0.0018	0.02	0.0168	0.1251	0.0331	0.1367	0.0503	0.0033
4	rs1373040	143552050	0.75	0.745768311887514	0.88	0.583941145430028	1.52358083185613	0.15300179864157	0.0069	0.0067	0.1015	0.018	0.0557	0.0148	0.0103	0.0203	0.0029	0.0339	0.0375	0.1232	0.004	0.031	0.1077	0.0129	0.0153	0.0052	0.0018	0.02	0.0168	0.1251	0.0331	0.1367	0.0503	0.0033
4	rs76399465	143560267	0.75	0.745768311887514	0.88	0.583941145430028	1.49560526251987	0.151575649842152	0.0069	0.0067	0.1015	0.018	0.0554	0.0148	0.0103	0.0203	0.0029	0.0339	0.0375	0.1232	0.004	0.031	0.1078	0.0129	0.0153	0.0052	0.0018	0.02	0.0168	0.1251	0.0331	0.1367	0.0503	0.0033
4	rs13131682	143576040	0.75	0.745768311887514	0.88	0.583941145430028	1.47300242066798	0.132846540895029	0.0069	0.0067	0.1016	0.0179	0.0554	0.0148	0.0103	0.0203	0.0029	0.0339	0.0375	0.1232	0.004	0.031	0.1078	0.0129	0.0153	0.0052	0.0018	0.02	0.0168	0.1252	0.0331	0.1367	0.0503	0.0033
4	rs116489027	143593544	0.75	0.745768311887514	0.88	0.583941145430028	1.46433501833747	0.143957862252959	0.0068	0.0068	0.1017	0.0178	0.0553	0.0147	0.0102	0.0203	0.0029	0.034	0.0375	0.1231	0.004	0.031	0.1078	0.0128	0.0153	0.0052	0.0018	0.0199	0.0168	0.1254	0.0332	0.1368	0.0504	0.0033
4	rs75264532	143601782	0.75	0.745768311887514	0.88	0.583941145430028	1.46523077429114	0.145732010383225	0.0068	0.0068	0.1018	0.0178	0.0552	0.0147	0.0102	0.0203	0.0029	0.034	0.0376	0.123	0.004	0.031	0.1078	0.0128	0.0153	0.0052	0.0018	0.0199	0.0168	0.1254	0.0332	0.1368	0.0504	0.0033
4	rs6537123	143607404	0.75	0.745768311887514	0.88	0.583941145430028	1.45122044393196	0.132937024043414	0.0068	0.0068	0.1018	0.0178	0.0552	0.0147	0.0102	0.0203	0.0029	0.034	0.0376	0.123	0.004	0.031	0.1078	0.0127	0.0153	0.0052	0.0018	0.0199	0.0168	0.1255	0.0333	0.1368	0.0505	0.0033
4	rs13133181	143610293	0.75	0.745768311887514	0.88	0.583941145430028	1.44537269647605	0.117282286432709	0.0068	0.0068	0.1018	0.0177	0.0552	0.0147	0.0102	0.0203	0.0029	0.0342	0.0375	0.1231	0.004	0.031	0.1076	0.0128	0.0154	0.0053	0.0017	0.0199	0.0169	0.1253	0.0332	0.1369	0.0505	0.0033
4	rs116837652	143626415	0.75	0.745768311887514	0.88	0.583941145430028	1.4825882223767	0.0921014462994714	0.0068	0.0066	0.1025	0.0177	0.055	0.0148	0.0101	0.0199	0.0029	0.0344	0.0379	0.1233	0.0039	0.0308	0.1072	0.0125	0.0155	0.0051	0.0015	0.0199	0.0171	0.1254	0.0332	0.1373	0.0504	0.0031
4	rs75178979	143626811	0.75	0.745768311887514	0.88	0.583941145430028	1.48368805056198	0.0971882224860219	0.0068	0.0066	0.1026	0.0177	0.055	0.0148	0.0101	0.0199	0.0029	0.0344	0.0379	0.1233	0.0039	0.0308	0.1072	0.0125	0.0155	0.0051	0.0015	0.0199	0.0171	0.1255	0.0332	0.1373	0.0503	0.0031
4	rs76301342	143636412	0.75	0.745768311887514	0.88	0.583941145430028	1.48989266558078	0.0789773617711192	0.0067	0.0065	0.103	0.0177	0.0549	0.0148	0.0102	0.0196	0.0029	0.0345	0.038	0.1235	0.0038	0.0308	0.1067	0.0124	0.0156	0.0051	0.0015	0.0198	0.0171	0.1258	0.0333	0.1376	0.0502	0.003
4	rs4690725	143643387	0.75	0.745768311887514	0.88	0.583941145430028	1.45102207263007	0.0638857404064713	0.0067	0.0065	0.1031	0.0177	0.0549	0.0148	0.0102	0.0196	0.0029	0.0345	0.0381	0.1235	0.0038	0.031	0.1066	0.0123	0.0156	0.0051	0.0015	0.0198	0.0171	0.1259	0.0333	0.1376	0.0502	0.003
4	rs115985869	143645856	0.75	0.745768311887514	0.87	0.641494868499257	1.42660032022399	0.0615345997089099	0.0067	0.0065	0.1031	0.0176	0.0549	0.0148	0.0102	0.0196	0.0029	0.0345	0.038	0.1235	0.0038	0.031	0.1066	0.0123	0.0156	0.005	0.0015	0.0198	0.0171	0.1259	0.0332	0.1378	0.0503	0.003
4	rs1822360	143652993	0.75	0.745768311887514	0.87	0.641494868499257	1.35929460824502	0.0626047830630226	0.0067	0.0064	0.1031	0.0174	0.0548	0.0147	0.0102	0.0196	0.0027	0.0344	0.0379	0.1236	0.0037	0.0311	0.1067	0.0123	0.0155	0.0049	0.0015	0.0198	0.0171	0.1262	0.0331	0.1383	0.0506	0.0029
4	rs76329439	143708495	0.75	0.745768311887514	0.87	0.641494868499257	1.30940564728787	0.0585668296669022	0.0067	0.0064	0.1031	0.0173	0.0545	0.0147	0.0102	0.0195	0.0027	0.0345	0.038	0.1235	0.0036	0.0312	0.1067	0.0123	0.0155	0.0048	0.0014	0.0198	0.0171	0.1265	0.0331	0.1383	0.0508	0.0028
4	rs4690702	143726174	0.75	0.745768311887514	0.87	0.641494868499257	1.24886670145243	0.0581108038099986	0.0066	0.0064	0.103	0.0172	0.0542	0.0147	0.0102	0.0195	0.0027	0.0345	0.038	0.1233	0.0036	0.0313	0.1068	0.0123	0.0156	0.0047	0.0014	0.0198	0.0172	0.1268	0.0332	0.1383	0.051	0.0028
4	rs79559071	143732931	0.75	0.745768311887514	0.87	0.641494868499257	1.05859693831203	0.059944021356408	0.0065	0.0063	0.1027	0.0168	0.0534	0.0147	0.01	0.0196	0.0027	0.0348	0.0382	0.1229	0.0034	0.0318	0.1068	0.0124	0.0156	0.0043	0.0012	0.0199	0.0174	0.1281	0.0332	0.1384	0.0516	0.0026
4	rs1014464	143735741	0.74	0.82166312078733	0.87	0.641494868499257	0.979048630435554	0.06093606042113	0.0065	0.0063	0.1026	0.0167	0.0531	0.0146	0.01	0.0197	0.0026	0.0348	0.0382	0.1228	0.0033	0.032	0.1068	0.0124	0.0156	0.0042	0.0012	0.02	0.0175	0.1285	0.0333	0.1385	0.0517	0.0025
4	rs1441416	143738630	0.75	0.745768311887514	0.87	0.641494868499257	0.964289905360299	0.0616012571642129	0.0064	0.0062	0.1025	0.0166	0.0531	0.0146	0.01	0.0195	0.0026	0.0347	0.0381	0.1229	0.0033	0.032	0.1072	0.0124	0.0157	0.0042	0.0012	0.0201	0.0172	0.1291	0.0331	0.1384	0.0518	0.0025
4	rs6822594	143745770	0.75	0.745768311887514	0.87	0.641494868499257	0.882015747679933	0.0652459086315517	0.0064	0.0062	0.1025	0.0165	0.0527	0.0145	0.01	0.0197	0.0026	0.0347	0.0381	0.1226	0.0033	0.0322	0.1079	0.0123	0.0157	0.004	0.0011	0.0202	0.0172	0.1297	0.0328	0.1384	0.0519	0.0024
4	rs34804364	143766530	0.75	0.745768311887514	0.86	0.702596200902853	0.791310953612284	0.0666870160344164	0.0063	0.0062	0.1025	0.0163	0.0521	0.0145	0.0099	0.0197	0.0025	0.0348	0.038	0.1221	0.0032	0.0326	0.1084	0.0122	0.0157	0.0039	0.0011	0.0202	0.0172	0.1304	0.0325	0.1384	0.0523	0.0023
4	rs115119194	143768889	0.75	0.745768311887514	0.84	0.835693000351761	0.761843123088734	0.0709473706679503	0.0063	0.0061	0.1029	0.0163	0.0518	0.0145	0.0099	0.0199	0.0025	0.0348	0.0379	0.122	0.003	0.0326	0.1085	0.0122	0.0157	0.0039	0.0011	0.0202	0.0172	0.1306	0.0324	0.1385	0.0523	0.0022
4	rs72730409	143768890	0.75	0.745768311887514	0.84	0.835693000351761	0.760772416120817	0.0713014336840054	0.0063	0.0061	0.1028	0.0163	0.0518	0.0145	0.0099	0.0199	0.0025	0.0348	0.0379	0.122	0.003	0.0325	0.1087	0.0122	0.0157	0.0039	0.0011	0.0202	0.0172	0.1305	0.0324	0.1385	0.0523	0.0022
4	rs3907876	143834088	0.75	0.745768311887514	0.84	0.835693000351761	0.744942517914599	0.0858200580892257	0.006	0.0059	0.103	0.016	0.0519	0.0143	0.0097	0.0198	0.0024	0.0354	0.0378	0.1213	0.0027	0.0327	0.1104	0.0118	0.0158	0.0034	0.0011	0.0202	0.0173	0.1317	0.0322	0.1386	0.0521	0.0019
4	rs732601	143842458	0.75	0.745768311887514	0.84	0.835693000351761	0.741007883722527	0.0860495335234299	0.006	0.0059	0.103	0.016	0.0519	0.0143	0.0097	0.0198	0.0024	0.0354	0.0378	0.1213	0.0027	0.0327	0.1105	0.0118	0.0158	0.0034	0.0011	0.0202	0.0173	0.1317	0.0322	0.1386	0.0521	0.0019
4	rs115477502	143845266	0.75	0.745768311887514	0.84	0.835693000351761	0.741915062875346	0.0858200580892257	0.006	0.0059	0.103	0.016	0.0519	0.0143	0.0097	0.0198	0.0024	0.0354	0.0378	0.1213	0.0027	0.0327	0.1105	0.0118	0.0158	0.0034	0.0011	0.0202	0.0173	0.1317	0.0322	0.1386	0.0521	0.0019
4	rs75727646	143847377	0.75	0.745768311887514	0.84	0.835693000351761	0.75002563528552	0.0852855725396139	0.006	0.0059	0.103	0.016	0.0519	0.0143	0.0097	0.0199	0.0024	0.0354	0.0378	0.1213	0.0027	0.0327	0.1105	0.0118	0.0158	0.0034	0.0011	0.0202	0.0174	0.1316	0.0322	0.1385	0.0522	0.0019
4	rs11729124	143848658	0.75	0.745768311887514	0.84	0.835693000351761	0.753372050609281	0.0855144735683938	0.006	0.0059	0.103	0.016	0.0519	0.0143	0.0097	0.0199	0.0024	0.0354	0.0378	0.1213	0.0027	0.0327	0.1105	0.0118	0.0158	0.0034	0.0011	0.0202	0.0174	0.1316	0.0322	0.1385	0.0522	0.0019
4	rs114323514	143859956	0.75	0.745768311887514	0.84	0.835693000351761	0.726409742049028	0.0891325942349568	0.0058	0.0058	0.103	0.016	0.0518	0.0143	0.0097	0.02	0.0023	0.0355	0.0379	0.1213	0.0027	0.0328	0.1105	0.0118	0.0157	0.0033	0.0011	0.0203	0.0173	0.1318	0.0322	0.1385	0.0525	0.0018
4	rs7690592	143879504	0.74	0.82166312078733	0.84	0.835693000351761	0.701947441341116	0.0948699198630098	0.0057	0.0057	0.103	0.0159	0.0516	0.0142	0.0097	0.0201	0.0023	0.0357	0.0379	0.1212	0.0027	0.0328	0.1105	0.0118	0.0156	0.0033	0.0011	0.0203	0.0174	0.132	0.0322	0.1386	0.0528	0.0016
4	rs12648647	143893598	0.74	0.82166312078733	0.84	0.835693000351761	0.688282958066859	0.106262326084331	0.0054	0.0056	0.1028	0.0159	0.0514	0.0143	0.0096	0.0203	0.0021	0.036	0.038	0.1208	0.0026	0.0329	0.1107	0.0117	0.0154	0.0033	0.001	0.0203	0.0173	0.1327	0.0323	0.1387	0.0529	0.0014
4	rs35485549	143897600	0.74	0.82166312078733	0.84	0.835693000351761	0.688136680888538	0.106012960317206	0.0054	0.0056	0.1028	0.0159	0.0514	0.0143	0.0096	0.0203	0.0021	0.036	0.038	0.1208	0.0026	0.0329	0.1107	0.0117	0.0154	0.0033	0.001	0.0203	0.0173	0.1327	0.0323	0.1387	0.0529	0.0014
4	rs10212852	143905768	0.74	0.82166312078733	0.85	0.767309033253442	0.684046575001681	0.118493618503065	0.0054	0.0056	0.1028	0.0159	0.0515	0.0143	0.0096	0.0203	0.0021	0.036	0.038	0.1208	0.0026	0.0329	0.1108	0.0117	0.0154	0.0032	0.001	0.0203	0.0173	0.1329	0.0323	0.1388	0.0529	0.0014
4	rs114280301	143920629	0.74	0.82166312078733	0.85	0.767309033253442	0.703867074937961	0.124090603306848	0.0054	0.0056	0.1028	0.016	0.0516	0.0143	0.0097	0.0203	0.0021	0.036	0.038	0.1206	0.0025	0.0328	0.1107	0.0117	0.0153	0.0032	0.001	0.0202	0.0173	0.133	0.0323	0.1389	0.0528	0.0013
4	rs78969828	143923432	0.74	0.82166312078733	0.85	0.767309033253442	0.689380480499021	0.119101046523884	0.0054	0.0056	0.1028	0.016	0.0516	0.0143	0.0097	0.0203	0.0021	0.036	0.038	0.1206	0.0026	0.0329	0.1107	0.0117	0.0153	0.0033	0.0011	0.0202	0.0173	0.1331	0.0323	0.1386	0.0528	0.0014
4	rs76672291	143937543	0.74	0.82166312078733	0.85	0.767309033253442	0.633075048610521	0.150532852689932	0.0053	0.0058	0.1036	0.016	0.051	0.0143	0.0096	0.0198	0.0018	0.0363	0.0382	0.119	0.0024	0.0339	0.1104	0.0113	0.0146	0.0031	0.001	0.0196	0.0174	0.135	0.033	0.1396	0.0527	0.0014
4	rs11733662	143940733	0.74	0.82166312078733	0.85	0.767309033253442	0.632863776909044	0.152716186488065	0.0053	0.0058	0.1036	0.016	0.051	0.0143	0.0096	0.0198	0.0018	0.0363	0.0382	0.119	0.0024	0.0339	0.1104	0.0113	0.0146	0.0031	0.001	0.0196	0.0174	0.135	0.033	0.1396	0.0527	0.0014
4	rs6821603	143941341	0.74	0.82166312078733	0.85	0.767309033253442	0.632793360160583	0.151575649842152	0.0053	0.0058	0.1036	0.016	0.051	0.0143	0.0096	0.0198	0.0018	0.0363	0.0382	0.119	0.0024	0.0339	0.1104	0.0113	0.0146	0.0031	0.001	0.0196	0.0174	0.135	0.033	0.1396	0.0527	0.0014
4	rs75764580	143942764	0.74	0.82166312078733	0.85	0.767309033253442	0.632863776909044	0.151385858353115	0.0053	0.0058	0.1036	0.016	0.051	0.0143	0.0096	0.0198	0.0018	0.0363	0.0382	0.119	0.0024	0.0339	0.1104	0.0113	0.0146	0.0031	0.001	0.0196	0.0174	0.135	0.033	0.1396	0.0527	0.0014
4	rs72719104	143965802	0.74	0.82166312078733	0.85	0.767309033253442	0.644531421554809	0.144890643703438	0.0053	0.0058	0.1036	0.016	0.051	0.0143	0.0095	0.0198	0.0018	0.0362	0.0383	0.1188	0.0024	0.0339	0.1105	0.0113	0.0146	0.0031	0.001	0.0196	0.0174	0.1352	0.033	0.1396	0.0527	0.0014
4	rs4485768	143997558	0.74	0.82166312078733	0.85	0.767309033253442	0.663760509739072	0.147796083879791	0.0053	0.0058	0.1037	0.0161	0.051	0.0142	0.0095	0.0198	0.0018	0.0361	0.0383	0.1186	0.0024	0.0338	0.1105	0.0112	0.0146	0.0031	0.001	0.0195	0.0174	0.1354	0.0331	0.1396	0.0527	0.0014
4	rs72719126	143999929	0.74	0.82166312078733	0.85	0.767309033253442	0.663472702716996	0.147044299516954	0.0053	0.0058	0.1037	0.0161	0.0509	0.0142	0.0095	0.0198	0.0018	0.0361	0.0383	0.1186	0.0024	0.0338	0.1105	0.0112	0.0146	0.0031	0.001	0.0195	0.0174	0.1355	0.0331	0.1396	0.0527	0.0014
4	rs7686660	144003159	0.74	0.82166312078733	0.85	0.767309033253442	0.654936257455025	0.146575137116279	0.0053	0.0058	0.1037	0.0161	0.0509	0.0142	0.0095	0.0198	0.0017	0.0361	0.0383	0.1186	0.0024	0.0338	0.1105	0.0112	0.0146	0.0031	0.001	0.0195	0.0174	0.1355	0.0331	0.1396	0.0527	0.0014
4	rs59799467	144004624	0.74	0.82166312078733	0.85	0.767309033253442	0.654936257455025	0.146293899622087	0.0053	0.0058	0.1037	0.0161	0.0509	0.0142	0.0095	0.0198	0.0017	0.0361	0.0383	0.1186	0.0024	0.0338	0.1105	0.0112	0.0146	0.0031	0.001	0.0195	0.0174	0.1355	0.0331	0.1396	0.0527	0.0014
4	rs115832993	144005447	0.74	0.82166312078733	0.85	0.767309033253442	0.655580122660487	0.14377156807406	0.0053	0.0058	0.1037	0.0161	0.0509	0.0142	0.0095	0.0198	0.0017	0.0361	0.0383	0.1186	0.0024	0.0338	0.1105	0.0112	0.0146	0.0031	0.001	0.0195	0.0174	0.1355	0.0331	0.1396	0.0527	0.0014
4	rs115890303	144021142	0.74	0.82166312078733	0.85	0.767309033253442	0.687551711383783	0.138682962107109	0.0053	0.0059	0.1038	0.0162	0.051	0.0142	0.0095	0.0198	0.0017	0.036	0.0382	0.1182	0.0024	0.0338	0.1105	0.0111	0.0146	0.0031	0.001	0.0196	0.0174	0.1354	0.0331	0.1396	0.0528	0.0015
4	rs62330264	144051310	0.74	0.82166312078733	0.85	0.767309033253442	0.783937165647735	0.140064134304325	0.0055	0.0061	0.1042	0.0165	0.0511	0.0142	0.0095	0.02	0.0018	0.0357	0.0383	0.1168	0.0023	0.0337	0.1103	0.0107	0.0144	0.0033	0.0012	0.0198	0.0176	0.1353	0.0333	0.1397	0.0532	0.0016
4	rs114908048	144051514	0.74	0.82166312078733	0.85	0.767309033253442	0.783937165647735	0.140064134304325	0.0055	0.0061	0.1042	0.0165	0.0511	0.0142	0.0095	0.02	0.0018	0.0357	0.0383	0.1168	0.0023	0.0337	0.1103	0.0107	0.0144	0.0033	0.0012	0.0198	0.0176	0.1353	0.0333	0.1397	0.0532	0.0016
4	rs116256903	144100186	0.74	0.82166312078733	0.85	0.767309033253442	0.793723608208352	0.130681780387496	0.0055	0.0062	0.1043	0.0165	0.0508	0.0142	0.0095	0.02	0.0018	0.0356	0.0383	0.1166	0.0023	0.0337	0.1102	0.0107	0.0144	0.0034	0.0012	0.0198	0.0176	0.1353	0.0333	0.1397	0.0533	0.0016
4	rs9998017	144105382	0.74	0.82166312078733	0.85	0.767309033253442	0.793178537313877	0.158850383573588	0.0055	0.0062	0.1044	0.0165	0.0507	0.0142	0.0095	0.02	0.0018	0.0356	0.0384	0.1165	0.0023	0.0337	0.1102	0.0107	0.0145	0.0034	0.0012	0.0198	0.0177	0.1354	0.0333	0.1398	0.0533	0.0016
4	rs115124771	144106040	0.74	0.82166312078733	0.85	0.767309033253442	0.795827542070251	0.158368059185819	0.0055	0.0062	0.1043	0.0166	0.0507	0.0142	0.0095	0.02	0.0018	0.0356	0.0383	0.1165	0.0023	0.0336	0.1102	0.0107	0.0145	0.0034	0.0012	0.0198	0.0177	0.1353	0.0333	0.1397	0.0533	0.0016
4	rs77075683	144108134	0.74	0.82166312078733	0.85	0.767309033253442	0.796451392512084	0.158271656777745	0.0055	0.0062	0.1043	0.0166	0.0507	0.0142	0.0095	0.02	0.0018	0.0356	0.0383	0.1165	0.0023	0.0336	0.1102	0.0107	0.0145	0.0034	0.0012	0.0198	0.0177	0.1353	0.0333	0.1397	0.0533	0.0016
4	rs4582112	144111732	0.74	0.82166312078733	0.85	0.767309033253442	0.797309531994534	0.15798257461064	0.0055	0.0062	0.1043	0.0166	0.0507	0.0142	0.0095	0.02	0.0018	0.0356	0.0383	0.1165	0.0023	0.0336	0.1102	0.0107	0.0145	0.0034	0.0012	0.0198	0.0177	0.1353	0.0333	0.1397	0.0533	0.0017
4	rs115002198	144123142	0.74	0.82166312078733	0.85	0.767309033253442	0.794736312609397	0.155964265666792	0.0055	0.0062	0.1042	0.0166	0.0507	0.0142	0.0095	0.02	0.0018	0.0356	0.0383	0.1165	0.0023	0.0336	0.1103	0.0107	0.0145	0.0034	0.0012	0.0198	0.0176	0.1353	0.0333	0.1397	0.0533	0.0017
4	rs72721005	144130103	0.74	0.82166312078733	0.85	0.767309033253442	0.793567857130064	0.153192312773766	0.0055	0.0062	0.1042	0.0166	0.0507	0.0142	0.0095	0.02	0.0018	0.0356	0.0383	0.1165	0.0023	0.0336	0.1104	0.0107	0.0145	0.0034	0.0012	0.0198	0.0176	0.1353	0.0333	0.1397	0.0533	0.0017
4	rs62330292	144132537	0.74	0.82166312078733	0.85	0.767309033253442	0.793100683273826	0.152811369324304	0.0055	0.0062	0.1042	0.0166	0.0507	0.0142	0.0095	0.02	0.0018	0.0356	0.0383	0.1165	0.0023	0.0336	0.1105	0.0107	0.0145	0.0034	0.0012	0.0198	0.0176	0.1353	0.0333	0.1397	0.0533	0.0017
4	rs35549285	144145739	0.74	0.82166312078733	0.84	0.835693000351761	0.793256394661823	0.151290994582661	0.0055	0.0062	0.1042	0.0166	0.0507	0.0142	0.0095	0.02	0.0018	0.0356	0.0383	0.1165	0.0023	0.0336	0.1105	0.0107	0.0145	0.0034	0.0012	0.0198	0.0176	0.1353	0.0333	0.1397	0.0533	0.0017
4	rs11735537	144150701	0.74	0.82166312078733	0.84	0.835693000351761	0.793334255317535	0.151955488423524	0.0055	0.0062	0.1042	0.0166	0.0507	0.0142	0.0095	0.02	0.0018	0.0356	0.0383	0.1165	0.0023	0.0336	0.1105	0.0107	0.0145	0.0034	0.0012	0.0198	0.0176	0.1353	0.0333	0.1397	0.0533	0.0017
4	rs74884267	144171887	0.74	0.82166312078733	0.84	0.835693000351761	0.799417567648436	0.122243402239021	0.0055	0.0062	0.1041	0.0166	0.0508	0.0143	0.0095	0.0201	0.0018	0.0355	0.0384	0.1164	0.0023	0.0337	0.1103	0.0106	0.0145	0.0034	0.0011	0.0199	0.0176	0.1353	0.0334	0.1394	0.0535	0.0016
4	rs300937	144172526	0.74	0.82166312078733	0.84	0.835693000351761	0.800667908665088	0.117714364705915	0.0055	0.0062	0.1041	0.0166	0.0509	0.0143	0.0095	0.0201	0.0018	0.0355	0.0384	0.1163	0.0023	0.0337	0.1102	0.0106	0.0145	0.0034	0.0011	0.0199	0.0176	0.1353	0.0334	0.1393	0.0535	0.0016
4	rs300954	144202138	0.74	0.82166312078733	0.84	0.835693000351761	0.713723205720253	0.124797024159233	0.0056	0.0064	0.1041	0.0167	0.0512	0.0145	0.0098	0.0206	0.0018	0.0351	0.0385	0.1157	0.0026	0.0339	0.1092	0.0104	0.0146	0.0034	0.0013	0.0198	0.0174	0.136	0.0335	0.1382	0.0534	0.0018
4	rs11735520	144218067	0.74	0.82166312078733	0.84	0.835693000351761	0.714392361314644	0.128798433641839	0.0056	0.0064	0.1042	0.0168	0.0511	0.0145	0.0099	0.0205	0.0019	0.0351	0.0386	0.1157	0.0026	0.0338	0.1089	0.0104	0.0147	0.0034	0.0013	0.0198	0.0172	0.1362	0.0337	0.1378	0.0535	0.0018
4	rs75488264	144225602	0.74	0.82166312078733	0.84	0.835693000351761	0.735575072523941	0.122068020489475	0.0056	0.0064	0.1043	0.0168	0.0511	0.0145	0.0099	0.0205	0.0019	0.035	0.0387	0.1156	0.0026	0.0337	0.1085	0.0104	0.0147	0.0035	0.0014	0.0198	0.0171	0.1363	0.0336	0.1383	0.0536	0.0019
4	rs72721051	144231549	0.74	0.82166312078733	0.85	0.767309033253442	0.735424412526842	0.119622631300786	0.0056	0.0064	0.1043	0.0168	0.0511	0.0145	0.0099	0.0205	0.0019	0.035	0.0387	0.1156	0.0026	0.0337	0.1084	0.0104	0.0148	0.0035	0.0014	0.0198	0.0171	0.1363	0.0336	0.1383	0.0536	0.0019
4	rs72721052	144232389	0.74	0.82166312078733	0.85	0.767309033253442	0.734972514158083	0.121454929311561	0.0056	0.0064	0.1043	0.0168	0.0511	0.0145	0.0099	0.0205	0.0019	0.035	0.0387	0.1156	0.0026	0.0337	0.1084	0.0104	0.0148	0.0035	0.0014	0.0198	0.0171	0.1364	0.0336	0.1383	0.0536	0.0019
4	rs17686886	144237895	0.74	0.82166312078733	0.85	0.767309033253442	0.7530675611595	0.110367133129176	0.0057	0.0065	0.1045	0.0168	0.0509	0.0145	0.01	0.0203	0.002	0.0349	0.0388	0.1157	0.0027	0.0335	0.1078	0.0103	0.0149	0.0035	0.0015	0.0196	0.0168	0.1368	0.0341	0.1376	0.0538	0.002
4	rs9993972	144251576	0.74	0.82166312078733	0.85	0.767309033253442	0.773279212100699	0.0888223385193524	0.0057	0.0066	0.1047	0.0169	0.0507	0.0146	0.0101	0.0201	0.0021	0.0349	0.039	0.1158	0.0028	0.0332	0.107	0.0102	0.0151	0.0035	0.0016	0.0195	0.0164	0.1372	0.0347	0.137	0.0541	0.0021
4	rs300894	144255998	0.74	0.82166312078733	0.85	0.767309033253442	0.756496176236962	0.0943930257383542	0.0057	0.0067	0.1048	0.0168	0.0507	0.0145	0.01	0.0201	0.0021	0.0349	0.039	0.1159	0.0028	0.033	0.107	0.0102	0.0151	0.0034	0.0016	0.0195	0.0165	0.1374	0.0347	0.1368	0.0542	0.0021
4	rs28989208	144278376	0.74	0.82166312078733	0.85	0.767309033253442	0.779990968666157	0.100421787636218	0.0057	0.0068	0.1052	0.0169	0.0501	0.014	0.0101	0.0205	0.0022	0.0345	0.0389	0.1167	0.0027	0.033	0.1073	0.0098	0.0153	0.0032	0.0016	0.0185	0.0161	0.1379	0.0338	0.1373	0.0554	0.0023
4	rs719392	144281231	0.74	0.82166312078733	0.85	0.767309033253442	0.795593652662775	0.0902218807645841	0.0056	0.0068	0.1053	0.0169	0.0499	0.0138	0.0102	0.0207	0.0022	0.0343	0.0389	0.117	0.0026	0.033	0.1074	0.0097	0.0153	0.0031	0.0016	0.0181	0.016	0.138	0.0335	0.1375	0.0558	0.0023
4	rs300920	144283704	0.74	0.82166312078733	0.85	0.767309033253442	0.801528007622958	0.0862026536973973	0.0056	0.0068	0.1053	0.0169	0.0498	0.0138	0.0102	0.0207	0.0022	0.0343	0.0389	0.117	0.0026	0.033	0.1074	0.0097	0.0153	0.0031	0.0016	0.0181	0.016	0.138	0.0334	0.1375	0.0558	0.0023
4	rs6828635	144293900	0.74	0.82166312078733	0.85	0.767309033253442	0.805756090916286	0.081507047839244	0.0057	0.0068	0.1053	0.0169	0.0498	0.0138	0.0102	0.0207	0.0022	0.0343	0.0389	0.117	0.0026	0.033	0.1074	0.0097	0.0153	0.0031	0.0016	0.0181	0.016	0.138	0.0334	0.1375	0.0559	0.0023
4	rs77093591	144294388	0.74	0.82166312078733	0.85	0.767309033253442	0.806226470179427	0.0810582822074278	0.0057	0.0068	0.1053	0.0169	0.0498	0.0138	0.0102	0.0207	0.0022	0.0343	0.0389	0.117	0.0026	0.033	0.1074	0.0097	0.0153	0.0031	0.0016	0.0181	0.016	0.138	0.0334	0.1375	0.0559	0.0023
4	rs13127055	144299416	0.74	0.82166312078733	0.85	0.767309033253442	0.807952206489305	0.0812077591975506	0.0057	0.0068	0.1053	0.0169	0.0498	0.0138	0.0102	0.0207	0.0022	0.0343	0.0389	0.117	0.0026	0.033	0.1074	0.0097	0.0153	0.0031	0.0016	0.0181	0.016	0.138	0.0334	0.1375	0.0559	0.0023
4	rs28989229	144308769	0.74	0.82166312078733	0.85	0.767309033253442	0.81802434687443	0.0769916772619954	0.0057	0.0068	0.1053	0.0169	0.0498	0.0138	0.0102	0.0207	0.0022	0.0343	0.0389	0.1169	0.0026	0.033	0.1075	0.0097	0.0153	0.0031	0.0017	0.0181	0.016	0.138	0.0334	0.1374	0.0559	0.0023
4	rs28925869	144318841	0.74	0.82166312078733	0.85	0.767309033253442	0.80082426063318	0.0774311560206169	0.0057	0.0069	0.1055	0.0168	0.0498	0.0139	0.0102	0.0212	0.0022	0.0341	0.0389	0.1165	0.0026	0.033	0.108	0.0096	0.0151	0.003	0.0017	0.0181	0.016	0.1381	0.0332	0.1369	0.0559	0.0023
4	rs28925878	144323634	0.74	0.82166312078733	0.85	0.767309033253442	0.77520529328515	0.0794955290774959	0.0057	0.007	0.1057	0.0167	0.0499	0.014	0.0102	0.0213	0.0022	0.034	0.039	0.1163	0.0026	0.0331	0.1083	0.0095	0.015	0.003	0.0017	0.0181	0.0161	0.1382	0.0332	0.1366	0.0558	0.0023
4	rs28925889	144329776	0.74	0.82166312078733	0.85	0.767309033253442	0.776130553041201	0.0787557124975163	0.0058	0.007	0.1057	0.0167	0.0499	0.014	0.0102	0.0214	0.0023	0.034	0.039	0.1162	0.0026	0.0331	0.1084	0.0095	0.015	0.003	0.0017	0.0181	0.016	0.1382	0.0332	0.1364	0.0558	0.0023
4	rs17017745	144330093	0.74	0.82166312078733	0.84	0.835693000351761	0.774511663741384	0.0786818857989365	0.0058	0.007	0.1057	0.0167	0.0499	0.014	0.0102	0.0214	0.0023	0.034	0.039	0.1162	0.0026	0.0331	0.1084	0.0095	0.015	0.003	0.0017	0.0181	0.016	0.1382	0.0332	0.1364	0.0558	0.0023
4	rs17017760	144339878	0.74	0.82166312078733	0.84	0.835693000351761	0.767283261990826	0.0721541595125049	0.0066	0.0075	0.1059	0.0164	0.0505	0.0137	0.0103	0.0218	0.0027	0.034	0.0395	0.115	0.0025	0.0337	0.1075	0.0093	0.0147	0.0029	0.0021	0.0181	0.016	0.138	0.0329	0.1355	0.0561	0.0027
4	rs1995931	144340560	0.74	0.82166312078733	0.84	0.835693000351761	0.743201068957015	0.0732976358894361	0.0067	0.0075	0.1061	0.0164	0.0503	0.0137	0.0103	0.022	0.0027	0.034	0.0395	0.115	0.0025	0.0337	0.1075	0.0093	0.0147	0.0028	0.0021	0.0181	0.0161	0.138	0.0329	0.1354	0.056	0.0027
4	rs7691050	144347239	0.74	0.82166312078733	0.84	0.835693000351761	0.737157823531091	0.0735846631205434	0.0067	0.0075	0.1062	0.0163	0.0502	0.0137	0.0103	0.0221	0.0027	0.0339	0.0395	0.115	0.0025	0.0336	0.1075	0.0093	0.0147	0.0028	0.0022	0.0181	0.0161	0.1379	0.0329	0.1355	0.056	0.0027
4	rs116791081	144349365	0.74	0.82166312078733	0.84	0.835693000351761	0.736253210822627	0.0743042512102028	0.0067	0.0075	0.1062	0.0163	0.0502	0.0137	0.0103	0.0221	0.0027	0.0339	0.0395	0.115	0.0025	0.0336	0.1075	0.0093	0.0147	0.0028	0.0022	0.0181	0.0161	0.1378	0.0329	0.1355	0.056	0.0027
4	rs3805236	144357737	0.74	0.82166312078733	0.84	0.835693000351761	0.736253210822627	0.0732259513449364	0.0067	0.0075	0.1062	0.0162	0.0502	0.0137	0.0103	0.0222	0.0027	0.0339	0.0395	0.115	0.0025	0.0337	0.1074	0.0093	0.0147	0.0028	0.0022	0.0181	0.0161	0.1377	0.0329	0.1355	0.0559	0.0027
4	rs28925904	144359490	0.74	0.82166312078733	0.84	0.835693000351761	0.738515659966673	0.0747373861482215	0.0067	0.0075	0.1062	0.0162	0.0502	0.0137	0.0103	0.0222	0.0027	0.0339	0.0395	0.1149	0.0025	0.0337	0.1074	0.0094	0.0147	0.0028	0.0022	0.0181	0.0161	0.1377	0.0329	0.1354	0.0559	0.0027
4	rs28924077	144390602	0.74	0.82166312078733	0.84	0.835693000351761	0.719009656875957	0.0839173532368919	0.0068	0.0076	0.1058	0.0162	0.0501	0.014	0.0103	0.0221	0.0029	0.0341	0.0396	0.1143	0.0026	0.034	0.107	0.0097	0.015	0.0029	0.0024	0.0183	0.0162	0.1372	0.033	0.1351	0.0558	0.0028
4	rs1397529	144392162	0.74	0.82166312078733	0.84	0.835693000351761	0.71134624097116	0.0708059500299208	0.0068	0.0076	0.1057	0.0161	0.0501	0.0141	0.0103	0.022	0.0029	0.0341	0.0396	0.1141	0.0026	0.0341	0.1069	0.0098	0.015	0.0029	0.0024	0.0184	0.0163	0.137	0.033	0.135	0.0558	0.0028
4	rs72723108	144404516	0.73	0.902267913485346	0.83	0.907803730152893	0.900015394451631	0.0748096758917711	0.0074	0.0079	0.1057	0.016	0.0505	0.014	0.0103	0.0225	0.0037	0.0343	0.0394	0.1128	0.0029	0.0347	0.1053	0.0097	0.0147	0.0033	0.003	0.0193	0.0166	0.1352	0.0327	0.1354	0.0551	0.003
4	rs9995486	144405898	0.73	0.902267913485346	0.83	0.907803730152893	0.902563980364234	0.0746651251279482	0.0074	0.008	0.1058	0.016	0.0505	0.014	0.0103	0.0224	0.0037	0.0343	0.0394	0.1127	0.0029	0.0348	0.1052	0.0097	0.0147	0.0033	0.003	0.0193	0.0167	0.1351	0.0327	0.1354	0.055	0.003
4	rs17017812	144406937	0.73	0.902267913485346	0.83	0.907803730152893	0.898947532421078	0.0722254091778441	0.0074	0.008	0.1059	0.0163	0.0501	0.014	0.0105	0.0226	0.0037	0.0348	0.0393	0.1119	0.0029	0.0349	0.1048	0.0097	0.0148	0.0034	0.003	0.0193	0.0167	0.1351	0.0332	0.1354	0.0548	0.003
4	rs10008867	144407046	0.73	0.902267913485346	0.83	0.907803730152893	0.921483971798467	0.0705234598699202	0.0074	0.008	0.1059	0.0165	0.0501	0.0141	0.0107	0.0228	0.0037	0.0349	0.0393	0.1112	0.0029	0.0349	0.1046	0.0098	0.015	0.0033	0.0031	0.0195	0.0168	0.1351	0.0333	0.1349	0.0547	0.003
4	rs11937375	144407627	0.73	0.902267913485346	0.83	0.907803730152893	0.566861313427276	0.0616679452004823	0.008	0.0087	0.1074	0.017	0.0497	0.0153	0.0116	0.0258	0.0039	0.0355	0.0399	0.1056	0.0033	0.0371	0.1017	0.0105	0.0157	0.0037	0.0032	0.0201	0.0167	0.1357	0.0335	0.1294	0.053	0.0035
4	rs34402601	144434555	0.73	0.902267913485346	0.83	0.907803730152893	0.369837307028698	0.0703118997827638	0.008	0.0094	0.1093	0.015	0.0491	0.0158	0.0117	0.0273	0.0034	0.0385	0.0404	0.102	0.0031	0.0357	0.0981	0.0118	0.0152	0.0038	0.003	0.0205	0.0169	0.14	0.0341	0.1262	0.0541	0.0029
4	rs12500603	144442252	0.73	0.902267913485346	0.83	0.907803730152893	0.372176143561225	0.0766992598697295	0.008	0.0094	0.1093	0.015	0.0492	0.0158	0.0118	0.0274	0.0034	0.0385	0.0404	0.102	0.0031	0.0357	0.0981	0.0118	0.0152	0.0038	0.003	0.0205	0.0169	0.14	0.0342	0.1262	0.0541	0.0029
4	rs7662645	144443295	0.73	0.902267913485346	0.83	0.907803730152893	0.372394092135469	0.077798168634899	0.008	0.0094	0.1093	0.015	0.0492	0.0158	0.0118	0.0274	0.0034	0.0385	0.0404	0.102	0.0031	0.0357	0.0981	0.0118	0.0152	0.0038	0.003	0.0205	0.0169	0.14	0.0342	0.1262	0.0541	0.0029
4	rs75237294	144445764	0.73	0.902267913485346	0.83	0.907803730152893	0.371958260052547	0.0766992598697295	0.008	0.0094	0.1093	0.015	0.0491	0.0158	0.0118	0.0273	0.0034	0.0384	0.0403	0.1019	0.0031	0.0356	0.098	0.0121	0.0152	0.0038	0.003	0.0205	0.0169	0.14	0.0342	0.1262	0.0541	0.0029
4	rs77841374	144452466	0.73	0.902267913485346	0.83	0.907803730152893	0.385867218326598	0.074160103040642	0.008	0.0094	0.1094	0.015	0.0494	0.0158	0.0117	0.0273	0.0034	0.0385	0.0403	0.1018	0.0031	0.0356	0.0976	0.0121	0.0152	0.0038	0.003	0.0204	0.0169	0.1403	0.0342	0.1262	0.0541	0.0029
4	rs144325717	144457224	0.73	0.902267913485346	0.83	0.907803730152893	0.388702378719421	0.0745206892954474	0.008	0.0094	0.1094	0.015	0.0494	0.0158	0.0117	0.0273	0.0034	0.0385	0.0403	0.1017	0.0031	0.0356	0.0976	0.0121	0.0152	0.0038	0.003	0.0204	0.0169	0.1403	0.0343	0.1262	0.0541	0.0029
4	rs6855207	144457987	0.73	0.902267913485346	0.84	0.835693000351761	0.389092337869134	0.0746651251279482	0.008	0.0094	0.1094	0.015	0.0494	0.0158	0.0117	0.0273	0.0034	0.0385	0.0403	0.1017	0.0031	0.0356	0.0976	0.0121	0.0152	0.0038	0.003	0.0204	0.0169	0.1403	0.0343	0.1262	0.0541	0.0029
4	rs17017869	144467805	0.73	0.902267913485346	0.84	0.835693000351761	0.384702853330313	0.0686289413063837	0.008	0.0094	0.1094	0.015	0.0494	0.0158	0.0117	0.0273	0.0034	0.0385	0.0403	0.1017	0.0031	0.0356	0.0976	0.0121	0.0152	0.0038	0.0029	0.0204	0.0169	0.1404	0.0343	0.1262	0.0541	0.0029
4	rs28583054	144507710	0.73	0.902267913485346	0.84	0.835693000351761	0.323029353458727	0.0854381458425069	0.0075	0.0092	0.1113	0.0134	0.0505	0.0152	0.0112	0.0272	0.0029	0.0393	0.0403	0.1042	0.0029	0.034	0.0986	0.0121	0.0136	0.0036	0.0025	0.0197	0.0175	0.1438	0.0328	0.1266	0.0532	0.0023
4	rs13149219	144508537	0.73	0.902267913485346	0.84	0.835693000351761	0.318288147268017	0.0868930442417432	0.0075	0.0092	0.1113	0.0134	0.0506	0.0152	0.0112	0.0272	0.0029	0.0393	0.0404	0.1042	0.0029	0.0341	0.0987	0.0121	0.0136	0.0036	0.0025	0.0195	0.0175	0.1439	0.0329	0.1267	0.0529	0.0023
4	rs35677072	144515896	0.73	0.902267913485346	0.84	0.835693000351761	0.29867083750123	0.0826333451104271	0.0075	0.0089	0.1116	0.0134	0.0506	0.0152	0.0111	0.0272	0.0029	0.0394	0.0403	0.1043	0.0029	0.034	0.0986	0.0121	0.0136	0.0036	0.0024	0.0194	0.0175	0.1445	0.0328	0.1266	0.0528	0.0023
4	rs6842797	144517114	0.73	0.902267913485346	0.84	0.835693000351761	0.245026943378513	0.0803870185287636	0.0072	0.0086	0.1127	0.0131	0.0512	0.0151	0.0113	0.0273	0.0021	0.0403	0.0406	0.1042	0.0027	0.0332	0.0979	0.0123	0.0138	0.0035	0.0015	0.0193	0.0177	0.1454	0.033	0.1268	0.0525	0.0021
4	rs114943398	144518422	0.73	0.902267913485346	0.84	0.835693000351761	0.310253096146269	0.0961462615445758	0.007	0.0086	0.1135	0.0133	0.051	0.0148	0.0113	0.0276	0.002	0.0409	0.0409	0.1046	0.0022	0.0325	0.0977	0.0122	0.0138	0.0034	0.0013	0.0194	0.0179	0.1459	0.033	0.1266	0.0519	0.002
4	rs1497621	144518524	0.73	0.902267913485346	0.83	0.907803730152893	0.306202315265155	0.100340444929132	0.007	0.0085	0.1135	0.0133	0.051	0.0148	0.0113	0.0277	0.002	0.041	0.0409	0.1048	0.0022	0.0325	0.0977	0.0122	0.0139	0.0034	0.0013	0.0195	0.0179	0.1459	0.0331	0.1265	0.0518	0.0019
4	rs72938299	144532644	0.73	0.902267913485346	0.83	0.907803730152893	0.297845536385653	0.0938378485077095	0.0069	0.0081	0.1143	0.0135	0.0509	0.0148	0.0117	0.028	0.0019	0.0412	0.0408	0.1046	0.0021	0.0324	0.0974	0.0126	0.0141	0.0034	0.0011	0.0194	0.018	0.145	0.0329	0.1265	0.0518	0.0018
4	rs17017968	144542213	0.73	0.902267913485346	0.83	0.907803730152893	0.310848250972502	0.0957466836223474	0.0069	0.0081	0.1144	0.0135	0.051	0.0148	0.0117	0.028	0.0018	0.0412	0.0408	0.1046	0.0021	0.0325	0.0974	0.0127	0.0141	0.0031	0.0011	0.0194	0.0181	0.1449	0.0329	0.1265	0.0518	0.0018
4	rs79359201	144544947	0.73	0.902267913485346	0.83	0.907803730152893	0.308965658263482	0.0946313543247389	0.0069	0.008	0.1145	0.0135	0.051	0.0148	0.0118	0.0281	0.0018	0.0413	0.0408	0.1046	0.0021	0.0325	0.0974	0.0127	0.0141	0.0031	0.0011	0.0194	0.0181	0.1448	0.0329	0.1265	0.0518	0.0018
4	rs114884926	144545997	0.73	0.902267913485346	0.83	0.907803730152893	0.303942243866837	0.0966266183273808	0.0069	0.008	0.1145	0.0135	0.051	0.0148	0.0118	0.0281	0.0018	0.0413	0.0408	0.1046	0.0021	0.0325	0.0974	0.0127	0.0142	0.0031	0.0011	0.0194	0.0181	0.1448	0.0329	0.1265	0.0518	0.0018
4	rs13143261	144546275	0.73	0.902267913485346	0.83	0.907803730152893	0.303844180899323	0.0967869462338897	0.0069	0.008	0.1145	0.0135	0.051	0.0148	0.0118	0.0281	0.0018	0.0413	0.0408	0.1046	0.0021	0.0325	0.0974	0.0127	0.0142	0.0031	0.0011	0.0194	0.0181	0.1448	0.0329	0.1265	0.0518	0.0018
4	rs34555115	144546484	0.73	0.902267913485346	0.83	0.907803730152893	0.303844180899323	0.0967869462338897	0.0069	0.008	0.1145	0.0135	0.051	0.0148	0.0118	0.0281	0.0018	0.0413	0.0408	0.1046	0.0021	0.0325	0.0974	0.0127	0.0142	0.0031	0.0011	0.0194	0.0181	0.1448	0.0329	0.1265	0.0518	0.0018
4	rs1497609	144554821	0.73	0.902267913485346	0.83	0.907803730152893	0.319344163406084	0.0969473785145671	0.0068	0.008	0.1149	0.0136	0.051	0.0147	0.0118	0.0281	0.0018	0.0411	0.0406	0.105	0.0021	0.0325	0.0971	0.0127	0.0142	0.003	0.0011	0.0193	0.0181	0.145	0.0328	0.1265	0.0518	0.0018
4	rs76997372	144555923	0.73	0.902267913485346	0.83	0.907803730152893	0.325718781977659	0.096306275913502	0.0068	0.008	0.1149	0.0136	0.051	0.0147	0.0118	0.0281	0.0018	0.0411	0.0406	0.105	0.0021	0.0325	0.0971	0.0127	0.0142	0.003	0.0011	0.0193	0.0181	0.145	0.0328	0.1265	0.0517	0.0018
4	rs72723197	144569957	0.72	0.987657439684474	0.83	0.907803730152893	0.363834659677417	0.117455045604704	0.0066	0.0079	0.1155	0.0134	0.0509	0.0146	0.0118	0.0284	0.0016	0.0415	0.0403	0.1059	0.0021	0.0323	0.0971	0.0127	0.0139	0.0028	0.001	0.0191	0.0182	0.1454	0.0328	0.126	0.0516	0.0017
4	rs116495122	144574332	0.72	0.987657439684474	0.83	0.907803730152893	0.368806264962621	0.118753801228155	0.0066	0.0079	0.1156	0.0134	0.0509	0.0146	0.0118	0.0285	0.0016	0.0416	0.0402	0.1061	0.002	0.0322	0.0971	0.0127	0.0139	0.0028	9e-04	0.0191	0.0182	0.1454	0.0327	0.126	0.0516	0.0017
4	rs78308976	144590209	0.72	0.987657439684474	0.81	1.06340942734078	0.406787571276156	0.147514002725203	0.0063	0.0078	0.1167	0.0131	0.0504	0.0145	0.0117	0.029	0.0013	0.0426	0.0399	0.1077	0.0019	0.032	0.0972	0.0125	0.0136	0.0025	8e-04	0.0186	0.0183	0.1461	0.0326	0.1252	0.0514	0.0016
4	rs79753544	144592286	0.72	0.987657439684474	0.81	1.06340942734078	0.419247141100649	0.158078914483586	0.0062	0.0078	0.1171	0.0129	0.0503	0.0144	0.0117	0.029	0.0012	0.0431	0.0398	0.1084	0.0019	0.0319	0.0971	0.0125	0.0135	0.0025	7e-04	0.0185	0.0184	0.1462	0.0326	0.1249	0.0513	0.0015
4	rs34585546	144601846	0.71	1.0779007643746	0.8	1.14699780192835	0.40224165097406	0.175453581735992	0.0061	0.0078	0.1174	0.0128	0.0502	0.0144	0.0117	0.029	0.0012	0.0435	0.0397	0.1089	0.0018	0.0319	0.0971	0.0124	0.0134	0.0024	7e-04	0.0183	0.0185	0.1463	0.0326	0.1247	0.0513	0.0014
4	rs28652990	144612654	0.71	1.0779007643746	0.8	1.14699780192835	0.419825837200422	0.196451224054656	0.0061	0.0078	0.1178	0.0129	0.0502	0.0141	0.0117	0.029	0.0011	0.0438	0.0397	0.109	0.0017	0.032	0.0969	0.0124	0.0134	0.0024	7e-04	0.0183	0.0184	0.1463	0.0327	0.1247	0.0511	0.0014
4	rs62339322	144612929	0.71	1.0779007643746	0.8	1.14699780192835	0.420984422000519	0.19499874107946	0.0061	0.0078	0.1178	0.0129	0.0502	0.0141	0.0117	0.029	0.0011	0.0438	0.0397	0.109	0.0017	0.032	0.0969	0.0124	0.0134	0.0024	7e-04	0.0183	0.0184	0.1463	0.0327	0.1247	0.0511	0.0014
4	rs7699956	144616906	0.71	1.0779007643746	0.8	1.14699780192835	0.423015769333284	0.198428254519909	0.0061	0.0077	0.1178	0.0129	0.0502	0.0141	0.0117	0.029	0.0011	0.0438	0.0397	0.109	0.0017	0.032	0.0969	0.0124	0.0134	0.0024	7e-04	0.0183	0.0184	0.1463	0.0327	0.1247	0.051	0.0014
4	rs6840796	144617397	0.71	1.0779007643746	0.8	1.14699780192835	0.430017276119645	0.193239914462742	0.0061	0.0079	0.1176	0.0128	0.0503	0.0141	0.0116	0.029	0.0011	0.044	0.0397	0.109	0.0017	0.032	0.0969	0.0124	0.0133	0.0024	7e-04	0.0183	0.0184	0.1463	0.0327	0.1247	0.051	0.0014
4	rs61732656	144617554	0.71	1.0779007643746	0.8	1.14699780192835	0.429256024631031	0.191589483714304	0.0061	0.0079	0.1175	0.0128	0.0503	0.0141	0.0116	0.029	0.0011	0.044	0.0397	0.109	0.0017	0.032	0.0969	0.0124	0.0134	0.0024	7e-04	0.0183	0.0184	0.1463	0.0327	0.1247	0.051	0.0014
4	rs1545437	144617842	0.71	1.0779007643746	0.8	1.14699780192835	0.427326621345667	0.18912286330841	0.0061	0.008	0.1173	0.0128	0.0503	0.0141	0.0116	0.029	0.0011	0.044	0.0397	0.1091	0.0017	0.032	0.0969	0.0124	0.0134	0.0024	7e-04	0.0183	0.0184	0.1463	0.0327	0.1247	0.051	0.0014
4	rs61745865	144619314	0.71	1.0779007643746	0.8	1.14699780192835	0.424935493608059	0.185749077005445	0.0061	0.008	0.1173	0.0128	0.0503	0.0141	0.0116	0.029	0.0011	0.044	0.0397	0.1091	0.0017	0.032	0.0969	0.0124	0.0134	0.0024	7e-04	0.0183	0.0184	0.1463	0.0327	0.1247	0.051	0.0014
4	rs55935372	144621779	0.71	1.0779007643746	0.8	1.14699780192835	0.423597047646922	0.182598724583481	0.0061	0.008	0.1173	0.0128	0.0503	0.0141	0.0116	0.029	0.0011	0.0441	0.0397	0.1091	0.0017	0.032	0.0969	0.0124	0.0134	0.0024	6e-04	0.0183	0.0184	0.1463	0.0327	0.1247	0.051	0.0014
4	rs76600473	144632221	0.71	1.0779007643746	0.8	1.14699780192835	0.41728254968957	0.189738499501101	0.0061	0.008	0.1171	0.0129	0.0504	0.0141	0.0117	0.029	0.0011	0.0442	0.0397	0.1091	0.0017	0.0321	0.0969	0.0123	0.0135	0.0024	6e-04	0.0183	0.0184	0.1463	0.0329	0.1245	0.0511	0.0014
4	rs62337585	144640681	0.71	1.0779007643746	0.8	1.14699780192835	0.416301979302141	0.199053962880584	0.0061	0.008	0.1171	0.0129	0.0504	0.0141	0.0117	0.029	0.0011	0.0442	0.0397	0.1091	0.0017	0.0321	0.0969	0.0123	0.0135	0.0024	6e-04	0.0183	0.0184	0.1462	0.0329	0.1245	0.0511	0.0014
4	rs77054028	144642055	0.71	1.0779007643746	0.8	1.14699780192835	0.417859893216137	0.203242205344153	0.0061	0.008	0.1171	0.0129	0.0504	0.0141	0.0117	0.0289	0.0011	0.0443	0.0396	0.1091	0.0017	0.0321	0.0969	0.0123	0.0135	0.0024	6e-04	0.0183	0.0184	0.1462	0.033	0.1245	0.0512	0.0014
4	rs7678190	144643574	0.71	1.0779007643746	0.8	1.14699780192835	0.418090942058749	0.202087527088295	0.0061	0.008	0.1171	0.0129	0.0504	0.0141	0.0118	0.0289	0.0011	0.0443	0.0396	0.1091	0.0017	0.0321	0.0969	0.0123	0.0135	0.0024	6e-04	0.0183	0.0184	0.1462	0.033	0.1245	0.0512	0.0014
4	rs76428361	144647423	0.71	1.0779007643746	0.8	1.14699780192835	0.414114278595016	0.19988926986268	0.0061	0.008	0.117	0.0129	0.0504	0.0141	0.0118	0.0289	0.0011	0.0443	0.0395	0.1093	0.0017	0.0321	0.0969	0.0123	0.0134	0.0024	6e-04	0.0183	0.0184	0.1462	0.033	0.1244	0.0511	0.0014
4	rs115229121	144649427	0.71	1.0779007643746	0.8	1.14699780192835	0.414056785237761	0.194170386651712	0.0061	0.0079	0.117	0.0129	0.0504	0.0141	0.0118	0.0289	0.0011	0.0443	0.0395	0.1094	0.0016	0.0321	0.097	0.0123	0.0134	0.0024	6e-04	0.0183	0.0184	0.1462	0.033	0.1244	0.0512	0.0014
4	rs72725140	144654246	0.71	1.0779007643746	0.79	1.23450020912344	0.409413073262123	0.200307363625647	0.0061	0.0079	0.117	0.0129	0.0505	0.0141	0.0119	0.029	0.0011	0.0444	0.0394	0.1095	0.0016	0.0321	0.097	0.0123	0.0134	0.0024	5e-04	0.0183	0.0184	0.1461	0.033	0.1243	0.0512	0.0014
4	rs5016159	144659515	0.71	1.0779007643746	0.79	1.23450020912344	0.391268585431579	0.207142208090513	0.006	0.0077	0.117	0.0129	0.0505	0.0141	0.0121	0.0291	0.0011	0.0444	0.0394	0.1098	0.0016	0.0321	0.097	0.0124	0.0132	0.0023	5e-04	0.0184	0.0184	0.146	0.033	0.124	0.0512	0.0013
4	rs113145750	144663468	0.71	1.0779007643746	0.79	1.23450020912344	0.38942674591938	0.209048413889045	0.006	0.0077	0.1171	0.0129	0.0505	0.0141	0.0122	0.0291	0.001	0.0444	0.0392	0.11	0.0016	0.0318	0.0978	0.0124	0.0133	0.0023	5e-04	0.0183	0.0184	0.1461	0.0327	0.1238	0.0512	0.0013
4	rs9993457	144673517	0.71	1.0779007643746	0.79	1.23450020912344	0.389148062458313	0.211492539641594	0.006	0.0077	0.1171	0.0129	0.0505	0.0141	0.0122	0.0291	0.001	0.0444	0.0392	0.11	0.0016	0.0318	0.0978	0.0124	0.0133	0.0023	5e-04	0.0183	0.0184	0.1461	0.0327	0.1238	0.0512	0.0013
4	rs79829566	144679566	0.71	1.0779007643746	0.79	1.23450020912344	0.389148062458313	0.211386077689229	0.006	0.0077	0.1171	0.0129	0.0505	0.0141	0.0122	0.0291	0.001	0.0444	0.0392	0.11	0.0016	0.0318	0.0978	0.0124	0.0133	0.0023	5e-04	0.0183	0.0184	0.1461	0.0327	0.1238	0.0512	0.0013
4	rs17018200	144682019	0.71	1.0779007643746	0.79	1.23450020912344	0.389148062458313	0.211386077689229	0.006	0.0077	0.1171	0.0129	0.0505	0.0141	0.0122	0.0291	0.001	0.0444	0.0392	0.11	0.0016	0.0318	0.0978	0.0124	0.0133	0.0023	5e-04	0.0183	0.0184	0.1461	0.0327	0.1238	0.0512	0.0013
4	rs1450236	144704222	0.71	1.0779007643746	0.79	1.23450020912344	0.383816914751553	0.222443922311406	0.006	0.0077	0.1169	0.0129	0.0503	0.0141	0.0122	0.0292	0.001	0.0444	0.039	0.1102	0.0016	0.0318	0.0978	0.0124	0.0133	0.0023	4e-04	0.0185	0.0184	0.1462	0.0328	0.1235	0.0513	0.0013
4	rs4054643	144708482	0.71	1.0779007643746	0.79	1.23450020912344	0.403773033064716	0.224829647859156	0.006	0.0077	0.1169	0.0129	0.0503	0.0141	0.0121	0.0292	0.001	0.0444	0.039	0.1102	0.0016	0.0318	0.0978	0.0124	0.0132	0.0023	4e-04	0.0185	0.0184	0.1462	0.0328	0.1235	0.0513	0.0016
4	rs115145312	144713750	0.71	1.0779007643746	0.8	1.14699780192835	0.402015028089666	0.222877072589511	0.0059	0.0077	0.1168	0.0129	0.0503	0.0141	0.0121	0.0292	0.001	0.0444	0.039	0.1102	0.0016	0.0319	0.0978	0.0124	0.0132	0.0023	4e-04	0.0185	0.0184	0.1462	0.0329	0.1234	0.0513	0.0016
4	rs79154436	144742630	0.71	1.0779007643746	0.81	1.06340942734078	0.4023549864736	0.230830052828632	0.0059	0.0077	0.1167	0.0129	0.0503	0.0141	0.0122	0.0293	0.001	0.0445	0.0389	0.1103	0.0016	0.0319	0.0978	0.0124	0.0132	0.0023	4e-04	0.0186	0.0184	0.1461	0.0329	0.1233	0.0513	0.0016
4	rs17018500	144746002	0.71	1.0779007643746	0.81	1.06340942734078	0.402015028089666	0.237323412800166	0.0059	0.0077	0.1167	0.0129	0.0503	0.0141	0.0122	0.0294	0.001	0.0445	0.0389	0.1103	0.0016	0.0319	0.0978	0.0124	0.0132	0.0023	4e-04	0.0186	0.0184	0.146	0.033	0.1233	0.0513	0.0015
4	rs143066837	144769218	0.71	1.0779007643746	0.81	1.06340942734078	0.398059519474037	0.247115092261109	0.0059	0.0077	0.1163	0.013	0.0504	0.0139	0.0122	0.0296	0.001	0.0446	0.0389	0.1104	0.0016	0.032	0.0978	0.0125	0.0131	0.0023	4e-04	0.0187	0.0185	0.1459	0.0331	0.123	0.0513	0.0015
4	rs115145039	144779677	0.71	1.0779007643746	0.81	1.06340942734078	0.396707874950106	0.250032123118875	0.0059	0.0077	0.1162	0.013	0.0504	0.0139	0.0122	0.0297	0.001	0.0446	0.0389	0.1104	0.0016	0.032	0.0978	0.0125	0.0131	0.0023	4e-04	0.0187	0.0186	0.1458	0.0332	0.123	0.0513	0.0015
4	rs4240334	144792505	0.71	1.0779007643746	0.81	1.06340942734078	0.392722823258193	0.264205897450998	0.0059	0.0077	0.1161	0.013	0.0504	0.0139	0.0122	0.0297	0.001	0.0446	0.0389	0.1105	0.0016	0.032	0.0978	0.0125	0.0131	0.0023	4e-04	0.0187	0.0186	0.1458	0.0332	0.123	0.0513	0.0015
4	rs17696554	144800828	0.71	1.0779007643746	0.81	1.06340942734078	0.386422304220642	0.278737208904261	0.0059	0.0077	0.116	0.013	0.0504	0.0139	0.0122	0.0298	0.001	0.0446	0.0389	0.1105	0.0016	0.032	0.0979	0.0125	0.013	0.0023	4e-04	0.0187	0.0186	0.1457	0.0333	0.1229	0.0513	0.0015
4	rs115321941	144803984	0.71	1.0779007643746	0.81	1.06340942734078	0.385257090550773	0.273751096270403	0.0059	0.0077	0.1159	0.013	0.0504	0.0139	0.0122	0.0298	0.001	0.0446	0.0388	0.1105	0.0016	0.032	0.0979	0.0125	0.013	0.0023	4e-04	0.0187	0.0186	0.1458	0.0333	0.1229	0.0513	0.0015
4	rs59447803	144849546	0.71	1.0779007643746	0.8	1.14699780192835	0.385367986500819	0.300856207541521	0.0058	0.0078	0.1155	0.0131	0.0505	0.0142	0.0123	0.0299	0.0011	0.0446	0.0387	0.1107	0.0017	0.032	0.0979	0.0125	0.013	0.0023	4e-04	0.0188	0.0186	0.1454	0.0335	0.1228	0.0512	0.0015
4	rs34850154	144858379	0.71	1.0779007643746	0.79	1.23450020912344	0.382379473111471	0.290792103530093	0.0058	0.0078	0.1154	0.0131	0.0505	0.0142	0.0123	0.0299	0.0011	0.0446	0.0387	0.1107	0.0017	0.032	0.0979	0.0125	0.013	0.0023	4e-04	0.0188	0.0185	0.1454	0.0335	0.1229	0.0512	0.0015
4	rs115141712	144878372	0.7	1.17306168852618	0.79	1.23450020912344	0.367019002663661	0.2738667369774	0.0057	0.0078	0.1149	0.0132	0.0504	0.0141	0.0123	0.03	0.0011	0.0446	0.0388	0.1106	0.0017	0.032	0.0978	0.0126	0.0131	0.0023	4e-04	0.0188	0.0181	0.1455	0.0336	0.1233	0.0512	0.0015
4	rs6537214	144878907	0.7	1.17306168852618	0.79	1.23450020912344	0.345080131122774	0.269598107849824	0.0058	0.0079	0.1146	0.0132	0.0504	0.0141	0.0123	0.03	0.0011	0.0446	0.0389	0.1106	0.0019	0.032	0.0978	0.0126	0.0131	0.0023	4e-04	0.0188	0.0181	0.1455	0.0336	0.1234	0.0513	0.0015
4	rs7662736	144879189	0.7	1.17306168852618	0.79	1.23450020912344	0.349022030578405	0.268218156124282	0.0058	0.0079	0.1146	0.0132	0.0508	0.0141	0.0123	0.03	0.0011	0.0446	0.0388	0.1106	0.0019	0.032	0.0978	0.0126	0.0131	0.0023	4e-04	0.0187	0.018	0.1455	0.0336	0.1234	0.0512	0.0015
4	rs2137046	144880427	0.7	1.17306168852618	0.79	1.23450020912344	0.356335494391652	0.26512132451297	0.0058	0.0079	0.1145	0.0131	0.0514	0.0141	0.0123	0.03	0.0012	0.0446	0.0387	0.1104	0.002	0.032	0.0978	0.0125	0.0131	0.0023	4e-04	0.0187	0.0179	0.1454	0.0337	0.1233	0.0511	0.0015
4	rs4613514	144882744	0.7	1.17306168852618	0.79	1.23450020912344	0.357455257692426	0.264205897450998	0.0058	0.0079	0.1145	0.0131	0.0515	0.0141	0.0123	0.03	0.0012	0.0446	0.0387	0.1104	0.002	0.032	0.0978	0.0125	0.0131	0.0023	4e-04	0.0187	0.0179	0.1454	0.0337	0.1232	0.0511	0.0015
4	rs55797479	144883774	0.7	1.17306168852618	0.79	1.23450020912344	0.358363055173007	0.261693574608818	0.0058	0.0079	0.1145	0.0131	0.0515	0.0141	0.0123	0.03	0.0013	0.0445	0.0387	0.1104	0.002	0.032	0.0978	0.0125	0.0131	0.0023	4e-04	0.0187	0.0179	0.1454	0.0337	0.1233	0.0511	0.0015
4	rs11931330	144891961	0.7	1.17306168852618	0.79	1.23450020912344	0.360342937326237	0.257825700739154	0.0058	0.0079	0.1145	0.0131	0.0515	0.0141	0.0123	0.03	0.0013	0.0446	0.0387	0.1104	0.002	0.032	0.0978	0.0125	0.0131	0.0024	4e-04	0.0187	0.0179	0.1454	0.0337	0.1233	0.0511	0.0015
4	rs17019056	144892048	0.7	1.17306168852618	0.79	1.23450020912344	0.363780810170537	0.255445767887816	0.0058	0.0079	0.1145	0.0131	0.0515	0.0141	0.0123	0.0299	0.0014	0.0445	0.0386	0.1104	0.002	0.0319	0.0978	0.0125	0.0131	0.0023	4e-04	0.0187	0.0179	0.1457	0.0336	0.1233	0.0511	0.0015
4	rs116411797	144905965	0.7	1.17306168852618	0.79	1.23450020912344	0.396314081408851	0.245437141713546	0.0057	0.0079	0.1146	0.0131	0.0515	0.0141	0.0123	0.0297	0.0018	0.0443	0.0387	0.1105	0.002	0.0318	0.098	0.0126	0.0131	0.0023	4e-04	0.0187	0.0177	0.1456	0.0336	0.1232	0.051	0.0015
4	rs1877235	144908114	0.7	1.17306168852618	0.79	1.23450020912344	0.396932988274751	0.247115092261109	0.0057	0.0079	0.1146	0.0131	0.0515	0.0141	0.0123	0.0297	0.0018	0.0442	0.0387	0.1105	0.002	0.0318	0.098	0.0126	0.0131	0.0023	4e-04	0.0187	0.0177	0.1456	0.0336	0.1232	0.051	0.0015
4	rs75270861	144913903	0.7	1.17306168852618	0.79	1.23450020912344	0.399131212605746	0.2398703721829	0.0057	0.0079	0.1144	0.0131	0.0515	0.0141	0.0123	0.0297	0.0017	0.0443	0.0387	0.1106	0.002	0.0318	0.098	0.0126	0.0132	0.0023	4e-04	0.0185	0.0176	0.1457	0.0336	0.1233	0.0512	0.0015
4	rs72727495	144914343	0.7	1.17306168852618	0.79	1.23450020912344	0.402638395382738	0.250481859145932	0.0056	0.0079	0.1144	0.0131	0.0515	0.0141	0.0123	0.0298	0.0017	0.0442	0.0386	0.1107	0.002	0.0317	0.098	0.0126	0.0132	0.0023	4e-04	0.0185	0.0176	0.1457	0.0336	0.1233	0.0512	0.0015
4	rs1132783	144918712	0.7	1.17306168852618	0.79	1.23450020912344	0.411473712183928	0.22875138966079	0.0056	0.0079	0.1145	0.0131	0.0515	0.014	0.0123	0.0298	0.0017	0.0442	0.0385	0.1107	0.002	0.0317	0.098	0.0126	0.0132	0.0023	4e-04	0.0184	0.0176	0.1457	0.0336	0.1234	0.0513	0.0015
4	rs7683365	144920596	0.7	1.17306168852618	0.79	1.23450020912344	0.419420708179028	0.223744197961251	0.0055	0.0078	0.1149	0.013	0.0515	0.014	0.0123	0.0298	0.0017	0.0442	0.0385	0.1102	0.002	0.0316	0.0981	0.0127	0.0133	0.0023	4e-04	0.0184	0.0176	0.1459	0.0336	0.1234	0.0513	0.0016
4	rs115196666	144937196	0.7	1.17306168852618	0.78	1.32595579198345	0.414631898198408	0.213411883311543	0.0051	0.0077	0.1147	0.0123	0.0519	0.0141	0.0124	0.0299	0.0017	0.0447	0.0383	0.11	0.002	0.0313	0.0985	0.013	0.0135	0.0022	4e-04	0.0183	0.0176	0.1463	0.0338	0.1228	0.0516	0.0016
4	rs41279321	144940333	0.7	1.17306168852618	0.78	1.32595579198345	0.419478571824944	0.221902871744182	0.0051	0.0077	0.1147	0.0123	0.0519	0.014	0.0124	0.0299	0.0017	0.0447	0.0383	0.11	0.002	0.0313	0.0985	0.0129	0.0134	0.0022	4e-04	0.0183	0.0176	0.1464	0.0338	0.1228	0.0516	0.0016
4	rs34617896	144949348	0.7	1.17306168852618	0.78	1.32595579198345	0.396595342407781	0.227659807517001	0.005	0.0076	0.1144	0.012	0.052	0.014	0.0125	0.0299	0.0017	0.0448	0.0382	0.11	0.002	0.0315	0.0988	0.0131	0.0135	0.0022	5e-04	0.0183	0.0177	0.1465	0.0339	0.1224	0.0517	0.0016
4	rs12499639	144950193	0.7	1.17306168852618	0.78	1.32595579198345	0.406958541732141	0.220714078183654	0.005	0.0076	0.1143	0.012	0.052	0.014	0.0125	0.0299	0.0017	0.0448	0.0382	0.11	0.002	0.0313	0.0989	0.0131	0.0135	0.0022	4e-04	0.0183	0.0177	0.1465	0.0338	0.1224	0.0519	0.0016
4	rs111646158	144969891	0.7	1.17306168852618	0.78	1.32595579198345	0.397214470371667	0.206402475603754	0.0049	0.0076	0.1141	0.012	0.0521	0.0141	0.0126	0.0299	0.0017	0.0448	0.0382	0.1101	0.002	0.0312	0.0993	0.0131	0.0135	0.0022	5e-04	0.0182	0.0177	0.1467	0.0338	0.122	0.0519	0.0016
4	rs4560352	144992263	0.7	1.17306168852618	0.78	1.32595579198345	0.377589477367643	0.218342775061916	0.0049	0.0077	0.1137	0.012	0.0521	0.0141	0.0126	0.03	0.0017	0.0448	0.0381	0.1102	0.002	0.0313	0.0997	0.0131	0.0135	0.0022	5e-04	0.0182	0.0177	0.1468	0.0339	0.1214	0.0519	0.0017
4	rs114559155	145004634	0.7	1.17306168852618	0.78	1.32595579198345	0.370924202139199	0.208412367335258	0.0048	0.0077	0.1134	0.012	0.0521	0.0142	0.0127	0.0301	0.0017	0.0448	0.038	0.1103	0.0019	0.0313	0.0996	0.0132	0.0136	0.0022	5e-04	0.0181	0.0177	0.1468	0.0339	0.1215	0.0519	0.0017
4	rs7657795	145009802	0.7	1.17306168852618	0.78	1.32595579198345	0.367451870884053	0.202927074854229	0.0048	0.0077	0.1133	0.012	0.0521	0.0143	0.0127	0.0301	0.0017	0.0449	0.038	0.1103	0.0019	0.0313	0.0996	0.0132	0.0136	0.0021	5e-04	0.0181	0.0176	0.1468	0.0339	0.1215	0.0519	0.0016
4	rs35793856	145011740	0.7	1.17306168852618	0.78	1.32595579198345	0.365991986298315	0.195517067294182	0.0048	0.0077	0.1133	0.012	0.0521	0.0143	0.0127	0.0301	0.0017	0.0448	0.038	0.1103	0.0019	0.0313	0.0997	0.0132	0.0136	0.0021	5e-04	0.0181	0.0176	0.1468	0.0339	0.1215	0.0519	0.0016
4	rs4835155	145012110	0.7	1.17306168852618	0.78	1.32595579198345	0.364966442159159	0.189738499501101	0.0048	0.0077	0.1132	0.012	0.0521	0.0143	0.0127	0.0301	0.0017	0.0448	0.038	0.1103	0.0019	0.0313	0.0997	0.0132	0.0136	0.0021	5e-04	0.0181	0.0176	0.1468	0.0339	0.1215	0.0519	0.0016
4	rs6844670	145024799	0.7	1.17306168852618	0.78	1.32595579198345	0.340328391129797	0.172861814678099	0.0045	0.0077	0.1115	0.0118	0.0525	0.0147	0.0133	0.0299	0.0012	0.0454	0.038	0.1097	0.0017	0.0316	0.0998	0.0141	0.0139	0.0022	5e-04	0.0183	0.0178	0.1462	0.034	0.1211	0.0523	0.0016
4	rs11735662	145026126	0.69	1.27319915016337	0.78	1.32595579198345	0.600782867764307	0.250369401154829	0.0044	0.0076	0.114	0.0105	0.0526	0.0158	0.0131	0.0285	9e-04	0.0466	0.0378	0.1084	0.0015	0.0328	0.0981	0.0148	0.0152	0.0019	4e-04	0.02	0.0186	0.1447	0.0365	0.1149	0.0539	0.0016
4	rs77144894	145029032	0.69	1.27319915016337	0.78	1.32595579198345	0.593993781718775	0.256238307610943	0.0044	0.0076	0.1141	0.0105	0.0526	0.0158	0.0131	0.0285	9e-04	0.0467	0.0378	0.1083	0.0015	0.0329	0.098	0.0148	0.0153	0.0019	4e-04	0.02	0.0186	0.1446	0.0366	0.1147	0.054	0.0016
4	rs77338155	145029161	0.69	1.27319915016337	0.78	1.32595579198345	0.591670413767678	0.259871150888827	0.0044	0.0076	0.1141	0.0105	0.0526	0.0158	0.0131	0.0285	9e-04	0.0467	0.0378	0.1083	0.0015	0.0329	0.098	0.0148	0.0153	0.0019	4e-04	0.02	0.0186	0.1446	0.0367	0.1147	0.054	0.0016
4	rs1132787	145030546	0.69	1.27319915016337	0.78	1.32595579198345	0.566727472122089	0.272711009062895	0.0044	0.0076	0.114	0.0105	0.0525	0.0158	0.0131	0.0285	9e-04	0.0468	0.0379	0.1083	0.0015	0.0327	0.0979	0.0148	0.0153	0.0019	4e-04	0.0201	0.0187	0.1448	0.0369	0.1149	0.0536	0.0016
4	rs11728240	145030701	0.69	1.27319915016337	0.78	1.32595579198345	0.568870706389753	0.270519294909564	0.0044	0.0076	0.114	0.0105	0.0525	0.0158	0.0131	0.0285	9e-04	0.0468	0.0378	0.1083	0.0015	0.0327	0.0979	0.0148	0.0153	0.0019	4e-04	0.0201	0.0187	0.1448	0.0369	0.1149	0.0536	0.0016
4	rs111643702	145041577	0.69	1.27319915016337	0.78	1.32595579198345	0.613495479753056	0.266610995120103	0.0044	0.0075	0.1141	0.0106	0.0526	0.0159	0.0131	0.0284	9e-04	0.0471	0.038	0.1078	0.0014	0.0328	0.098	0.0148	0.0154	0.0019	4e-04	0.0205	0.0186	0.1444	0.0368	0.1145	0.0537	0.0016
4	rs11931075	145050285	0.69	1.27319915016337	0.78	1.32595579198345	0.629206850819355	0.271556793075828	0.0044	0.0076	0.1141	0.0106	0.0525	0.0159	0.013	0.0283	9e-04	0.047	0.038	0.1077	0.0014	0.033	0.0981	0.0148	0.0154	0.0018	3e-04	0.0206	0.0185	0.1441	0.0368	0.1145	0.0539	0.0016
4	rs36211745	145062271	0.69	1.27319915016337	0.78	1.32595579198345	0.609128990745976	0.274098063617507	0.0044	0.0076	0.1141	0.0106	0.0526	0.0159	0.0129	0.0283	9e-04	0.047	0.038	0.1077	0.0014	0.0331	0.0985	0.0148	0.0155	0.0018	3e-04	0.0206	0.0184	0.1438	0.0368	0.1144	0.0542	0.0016
4	rs74703575	145063668	0.69	1.27319915016337	0.78	1.32595579198345	0.61203838957089	0.258506954013813	0.0044	0.0076	0.1141	0.0106	0.0526	0.0159	0.0129	0.0282	9e-04	0.047	0.0381	0.1077	0.0014	0.0331	0.0985	0.0147	0.0155	0.0018	3e-04	0.0205	0.0183	0.1439	0.0367	0.1144	0.0544	0.0016
4	rs35757415	145083914	0.69	1.27319915016337	0.77	1.42140104222308	0.643395766463765	0.253298491117694	0.0044	0.0076	0.1142	0.0106	0.0527	0.0159	0.0129	0.0282	9e-04	0.0471	0.038	0.1076	0.0014	0.0331	0.0985	0.0147	0.0155	0.0018	3e-04	0.0205	0.0183	0.1438	0.0368	0.1144	0.0545	0.0016
4	rs72938465	145089788	0.69	1.27319915016337	0.77	1.42140104222308	0.679967404180081	0.246331596338012	0.0044	0.0077	0.1142	0.0106	0.0527	0.0159	0.0128	0.0282	9e-04	0.047	0.0378	0.1079	0.0014	0.0332	0.0985	0.0147	0.0154	0.0018	3e-04	0.0204	0.0182	0.1437	0.0369	0.1142	0.0545	0.0016
4	rs79291079	145092895	0.68	1.37836760343813	0.78	1.32595579198345	0.62997962405543	0.245660658319526	0.0047	0.0077	0.1145	0.0107	0.0526	0.016	0.0129	0.0286	0.001	0.0467	0.0371	0.1089	0.0014	0.0336	0.0988	0.0151	0.0155	0.002	4e-04	0.0201	0.0181	0.1422	0.0374	0.1131	0.0543	0.0016
4	rs79380982	145093316	0.68	1.37836760343813	0.78	1.32595579198345	0.588261362928517	0.252283357420548	0.0047	0.0077	0.1145	0.0107	0.0526	0.0159	0.0129	0.0288	0.001	0.0465	0.037	0.109	0.0015	0.0339	0.0991	0.0151	0.0156	0.002	4e-04	0.0201	0.0181	0.1423	0.0375	0.1125	0.054	0.0016
4	rs75435078	145097683	0.68	1.37836760343813	0.78	1.32595579198345	0.559588540495988	0.239426796864417	0.0049	0.0077	0.1147	0.0108	0.0517	0.016	0.0129	0.029	0.0011	0.0463	0.0366	0.1098	0.0015	0.0344	0.0996	0.0153	0.0157	0.002	5e-04	0.02	0.0179	0.1417	0.0378	0.1116	0.0539	0.0017
4	rs80166181	145103086	0.67	1.4886173743957	0.78	1.32595579198345	0.523631003313	0.238872697788585	0.005	0.0077	0.1148	0.0108	0.0514	0.016	0.0129	0.0292	0.0011	0.0463	0.0365	0.1102	0.0016	0.0346	0.0997	0.0154	0.0158	0.002	5e-04	0.0199	0.0179	0.1415	0.0379	0.1112	0.0538	0.0017
4	rs74481706	145103301	0.67	1.4886173743957	0.77	1.42140104222308	0.514834668255242	0.236439561525388	0.005	0.0077	0.1149	0.0108	0.0512	0.016	0.0129	0.0292	0.0011	0.0463	0.0365	0.1101	0.0016	0.0347	0.0998	0.0154	0.0158	0.002	5e-04	0.0199	0.0179	0.1416	0.0378	0.1113	0.0537	0.0017
4	rs3923603	145111329	0.67	1.4886173743957	0.77	1.42140104222308	0.495570512432103	0.236549984969912	0.005	0.0077	0.1149	0.0108	0.0511	0.016	0.0129	0.0292	0.0011	0.0462	0.0365	0.1102	0.0016	0.0347	0.0998	0.0155	0.0157	0.002	5e-04	0.0199	0.0179	0.1415	0.0378	0.1112	0.0538	0.0017
4	rs78682603	145112419	0.67	1.4886173743957	0.77	1.42140104222308	0.494378219723057	0.23599803355432	0.005	0.0077	0.1149	0.0108	0.0511	0.016	0.0129	0.0292	0.0011	0.0462	0.0365	0.1102	0.0016	0.0348	0.0998	0.0155	0.0157	0.002	5e-04	0.0199	0.0179	0.1415	0.0378	0.1111	0.0538	0.0017
4	rs72729549	145118513	0.67	1.4886173743957	0.77	1.42140104222308	0.479931523849743	0.233904407046799	0.005	0.0078	0.115	0.0108	0.0512	0.016	0.0128	0.0292	0.0011	0.0462	0.0365	0.1102	0.0016	0.035	0.0998	0.0154	0.0157	0.002	5e-04	0.0199	0.0179	0.1413	0.0378	0.1109	0.0539	0.0017
4	rs4554017	145124024	0.67	1.4886173743957	0.77	1.42140104222308	0.468315943271994	0.22157844819789	0.0051	0.0078	0.1149	0.0108	0.0512	0.016	0.0128	0.0292	0.0012	0.0461	0.0365	0.1101	0.0016	0.035	0.0997	0.0155	0.0157	0.0021	5e-04	0.0199	0.0179	0.1413	0.0378	0.1108	0.0539	0.0017
4	rs78967298	145124514	0.67	1.4886173743957	0.77	1.42140104222308	0.465327101552541	0.219419599078099	0.0051	0.0078	0.1149	0.0108	0.0512	0.016	0.0129	0.0292	0.0012	0.046	0.0365	0.11	0.0016	0.035	0.1	0.0155	0.0158	0.0021	5e-04	0.0199	0.0179	0.1412	0.0378	0.1107	0.0539	0.0017
4	rs4434192	145126369	0.67	1.4886173743957	0.77	1.42140104222308	0.457744819208075	0.174754481808434	0.005	0.008	0.1153	0.0109	0.0507	0.0165	0.0134	0.0289	0.0013	0.0459	0.0363	0.1094	0.0019	0.035	0.1001	0.0156	0.016	0.0023	7e-04	0.0198	0.0178	0.1412	0.0376	0.11	0.0539	0.0018
4	rs78486102	145129246	0.67	1.4886173743957	0.77	1.42140104222308	0.441397440263241	0.151575649842152	0.005	0.0081	0.1153	0.0111	0.0504	0.0167	0.0134	0.0287	0.0013	0.046	0.037	0.1091	0.0021	0.0348	0.0999	0.0155	0.0161	0.0024	7e-04	0.0198	0.0177	0.1417	0.0377	0.1089	0.0539	0.0018
4	rs79873731	145132868	0.67	1.4886173743957	0.77	1.42140104222308	0.414574368964859	0.14666892629045	0.005	0.0082	0.1152	0.0112	0.0503	0.0167	0.0134	0.0286	0.0013	0.046	0.0369	0.109	0.0021	0.0349	0.0998	0.0154	0.0161	0.0024	7e-04	0.0198	0.0177	0.142	0.0378	0.1086	0.0539	0.0018
4	rs4303930	145135525	0.67	1.4886173743957	0.77	1.42140104222308	0.412333838882372	0.146575137116279	0.005	0.0082	0.1152	0.0112	0.0503	0.0167	0.0134	0.0286	0.0013	0.046	0.0369	0.109	0.0021	0.0349	0.0998	0.0154	0.0161	0.0024	7e-04	0.0198	0.0177	0.142	0.0378	0.1086	0.0539	0.0018
4	rs112028172	145150720	0.67	1.4886173743957	0.77	1.42140104222308	0.414516843717124	0.0917086021624525	0.0054	0.0084	0.1158	0.0117	0.0497	0.0169	0.0137	0.0278	0.0016	0.046	0.0368	0.1074	0.0027	0.0356	0.0998	0.0164	0.0166	0.0023	0.0011	0.02	0.0175	0.1427	0.0381	0.106	0.0532	0.002
4	rs4337686	145162256	0.67	1.4886173743957	0.77	1.42140104222308	0.412448590282325	0.0908466920878404	0.0054	0.0084	0.1158	0.0117	0.0497	0.0169	0.0137	0.0278	0.0016	0.046	0.0368	0.1074	0.0027	0.0356	0.0998	0.0164	0.0166	0.0023	0.0011	0.02	0.0175	0.1427	0.0381	0.106	0.0532	0.002
4	rs72729569	145162892	0.67	1.4886173743957	0.77	1.42140104222308	0.411932334677105	0.0910031626016865	0.0054	0.0084	0.1158	0.0117	0.0497	0.0169	0.0137	0.0278	0.0016	0.046	0.0368	0.1074	0.0027	0.0357	0.0998	0.0164	0.0166	0.0023	0.0011	0.02	0.0175	0.1427	0.0381	0.106	0.0532	0.002
4	rs12503177	145174342	0.67	1.4886173743957	0.77	1.42140104222308	0.365182223808483	0.0858965225782879	0.0054	0.0084	0.1157	0.0118	0.0496	0.0169	0.0137	0.0278	0.0016	0.046	0.0368	0.1072	0.0027	0.0357	0.0998	0.0165	0.0166	0.0025	0.0011	0.0205	0.0174	0.1429	0.0375	0.1058	0.0532	0.0021
4	rs4336169	145174382	0.67	1.4886173743957	0.77	1.42140104222308	0.367830844540262	0.0929680434291591	0.0054	0.0084	0.1157	0.0117	0.0496	0.0168	0.0136	0.0278	0.0016	0.046	0.0368	0.1072	0.0027	0.0357	0.0998	0.0165	0.0165	0.0025	0.0011	0.0208	0.0174	0.1428	0.0375	0.1058	0.0532	0.0021
4	rs77991580	145177949	0.67	1.4886173743957	0.77	1.42140104222308	0.377973744443546	0.0912380688461112	0.0054	0.0084	0.1158	0.0117	0.0496	0.0169	0.0136	0.0278	0.0016	0.0461	0.0368	0.1071	0.0027	0.0357	0.0997	0.0165	0.0165	0.0025	0.0011	0.0208	0.0174	0.1428	0.0375	0.1056	0.0533	0.0021
4	rs79709819	145185212	0.67	1.4886173743957	0.77	1.42140104222308	0.385478898617549	0.0883577645998958	0.0054	0.0083	0.1163	0.0118	0.0495	0.017	0.0137	0.0278	0.0016	0.0461	0.0367	0.107	0.0028	0.0357	0.0996	0.0163	0.0165	0.0025	0.0011	0.0208	0.0175	0.1429	0.0375	0.1054	0.0534	0.0021
4	rs12510816	145187494	0.67	1.4886173743957	0.77	1.42140104222308	0.406445738387944	0.0891325942349568	0.0054	0.0083	0.1166	0.0118	0.0494	0.0171	0.0137	0.0278	0.0016	0.0461	0.0364	0.1072	0.0028	0.0357	0.0996	0.0163	0.0165	0.0025	0.0011	0.0208	0.0175	0.1429	0.0375	0.1051	0.0534	0.0021
4	rs78287729	145192851	0.67	1.4886173743957	0.77	1.42140104222308	0.411760321307446	0.0901438999532543	0.0054	0.0083	0.1165	0.0118	0.0494	0.0171	0.0137	0.0278	0.0016	0.0461	0.0364	0.1073	0.0028	0.0357	0.0996	0.0163	0.0165	0.0025	0.0011	0.0208	0.0175	0.1429	0.0374	0.1051	0.0534	0.0021
4	rs13121748	145194762	0.67	1.4886173743957	0.77	1.42140104222308	0.358630279535221	0.0775045018373055	0.0053	0.0084	0.1156	0.012	0.0492	0.0173	0.014	0.0277	0.0017	0.0455	0.0361	0.1076	0.0029	0.0356	0.0991	0.0162	0.0168	0.0027	0.0012	0.0207	0.0174	0.1434	0.0374	0.105	0.054	0.0021
4	rs7689179	145195649	0.67	1.4886173743957	0.77	1.42140104222308	0.332416243035698	0.0720829389162697	0.0052	0.0085	0.1148	0.0119	0.0491	0.0175	0.0143	0.0277	0.0018	0.045	0.0359	0.1079	0.003	0.0355	0.0987	0.0165	0.0169	0.0028	0.0013	0.0207	0.0173	0.1436	0.0374	0.105	0.0546	0.0021
4	rs59467791	145196100	0.67	1.4886173743957	0.77	1.42140104222308	0.355749672573723	0.0740880721507569	0.005	0.0086	0.1146	0.0122	0.0498	0.0177	0.0147	0.0274	0.0019	0.0449	0.0351	0.1073	0.003	0.0357	0.0976	0.0165	0.0174	0.0029	0.0014	0.0206	0.0174	0.1448	0.0372	0.1042	0.055	0.0021
4	rs9968313	145198834	0.67	1.4886173743957	0.77	1.42140104222308	0.281736106305438	0.0233186363189109	0.0053	0.0089	0.1128	0.0123	0.0503	0.0175	0.0147	0.0256	0.0021	0.0441	0.0345	0.1073	0.0029	0.0359	0.0992	0.017	0.0176	0.0032	0.0014	0.0205	0.0168	0.1466	0.0366	0.1047	0.055	0.0021
4	rs59197482	145206780	0.68	1.37836760343813	0.77	1.42140104222308	0.252465318379843	0.0160998361772707	0.0054	0.009	0.1118	0.0121	0.0505	0.0171	0.0146	0.0249	0.0021	0.0436	0.0343	0.108	0.0027	0.0361	0.1003	0.0171	0.0177	0.0034	0.0014	0.0204	0.0166	0.1481	0.036	0.1045	0.0551	0.0021
4	rs4277729	145210113	0.68	1.37836760343813	0.77	1.42140104222308	0.252731643692665	0.0167520334009652	0.0054	0.009	0.1118	0.0121	0.0505	0.0171	0.0146	0.0249	0.0021	0.0436	0.0343	0.108	0.0027	0.0361	0.1003	0.0171	0.0177	0.0034	0.0014	0.0204	0.0166	0.1481	0.036	0.1045	0.0551	0.0021
4	rs78181612	145221669	0.68	1.37836760343813	0.78	1.32595579198345	0.252998122553371	0.020083339328923	0.0054	0.009	0.1117	0.0121	0.0505	0.017	0.0146	0.0248	0.0021	0.0436	0.0343	0.1081	0.0027	0.0361	0.1004	0.0171	0.0177	0.0034	0.0014	0.0204	0.0167	0.1483	0.0359	0.1044	0.0551	0.0021
4	rs77909720	145222284	0.68	1.37836760343813	0.78	1.32595579198345	0.253131419560362	0.0200433765327634	0.0054	0.009	0.1117	0.0121	0.0505	0.017	0.0146	0.0248	0.0021	0.0436	0.0343	0.1081	0.0027	0.0361	0.1004	0.0171	0.0177	0.0034	0.0014	0.0204	0.0167	0.1483	0.0359	0.1044	0.0551	0.0021
4	rs75533035	145226333	0.68	1.37836760343813	0.78	1.32595579198345	0.225066254031405	0.0167154648821006	0.0054	0.009	0.1113	0.0123	0.0505	0.0169	0.0146	0.0247	0.0021	0.0434	0.0342	0.1084	0.0027	0.0363	0.1008	0.0172	0.0177	0.0035	0.0013	0.0203	0.0169	0.1486	0.0358	0.1041	0.0549	0.002
4	rs11935505	145226422	0.68	1.37836760343813	0.78	1.32595579198345	0.215519750479155	0.0144914406697681	0.0054	0.009	0.1113	0.0123	0.0505	0.0168	0.0146	0.0247	0.0021	0.0433	0.0342	0.1085	0.0026	0.0363	0.1008	0.0172	0.0177	0.0036	0.0013	0.0203	0.0169	0.1488	0.0357	0.104	0.0549	0.002
4	rs13118083	145227600	0.67	1.4886173743957	0.77	1.42140104222308	0.104086176307743	0.0108121575669651	0.0053	0.0088	0.1065	0.013	0.0508	0.0159	0.0161	0.0249	0.0015	0.0414	0.0327	0.1084	0.0022	0.0383	0.1034	0.0187	0.0179	0.0036	0.0011	0.0193	0.0168	0.1567	0.0339	0.1015	0.0546	0.0017
4	rs11100851	145242013	0.66	1.60399499294412	0.77	1.42140104222308	0.158372919425168	0.00516145620646895	0.0055	0.0091	0.1046	0.0132	0.0501	0.0152	0.0159	0.0247	0.0017	0.0407	0.0323	0.1103	0.0023	0.0389	0.1027	0.0186	0.0178	0.0035	0.0015	0.0191	0.0176	0.1578	0.0329	0.0998	0.0561	0.0031
4	rs72731506	145256293	0.66	1.60399499294412	0.77	1.42140104222308	0.160458048846438	0.00522152476761984	0.0055	0.0091	0.1045	0.0132	0.05	0.0152	0.0159	0.0247	0.0017	0.0407	0.0323	0.1103	0.0024	0.0389	0.1027	0.0186	0.0178	0.0035	0.0015	0.0191	0.0176	0.1579	0.0329	0.0997	0.0561	0.0031
4	rs34104263	145257268	0.66	1.60399499294412	0.76	1.52086998948804	0.159123085419892	0.00419691705718303	0.0055	0.0091	0.1045	0.0132	0.05	0.0152	0.0159	0.0247	0.0017	0.0407	0.0323	0.1104	0.0024	0.0389	0.1027	0.0186	0.0178	0.0035	0.0015	0.0191	0.0176	0.1579	0.0329	0.0997	0.0561	0.0032
4	rs4031150	145257412	0.66	1.60399499294412	0.76	1.52086998948804	0.15857730341902	0.00374624136813535	0.0055	0.0091	0.1045	0.0132	0.05	0.0152	0.0159	0.0247	0.0017	0.0407	0.0323	0.1104	0.0024	0.0389	0.1027	0.0186	0.0178	0.0035	0.0015	0.0191	0.0177	0.1579	0.0329	0.0997	0.0561	0.0032
4	rs2202507	145257681	0.66	1.60399499294412	0.76	1.52086998948804	0.160492364838542	0.00398547738680075	0.0056	0.0091	0.1045	0.0133	0.0499	0.0152	0.0157	0.0247	0.0017	0.0407	0.0323	0.1104	0.0024	0.0389	0.1026	0.0186	0.0179	0.0035	0.0015	0.0191	0.0177	0.1579	0.0329	0.0999	0.0561	0.0032
4	rs115009989	145260544	0.66	1.60399499294412	0.76	1.52086998948804	0.199526579196599	0.00371271820601335	0.0056	0.0092	0.1044	0.0132	0.0497	0.0151	0.0156	0.0247	0.0017	0.0404	0.0322	0.1106	0.0025	0.039	0.1028	0.0189	0.0179	0.0034	0.0015	0.0189	0.018	0.1582	0.0328	0.0995	0.0558	0.0034
4	rs76577000	145273905	0.66	1.60399499294412	0.75	1.62439437893061	0.216781961524361	0.00381377747685128	0.0056	0.0093	0.1043	0.0132	0.0496	0.015	0.0156	0.0248	0.0017	0.0402	0.0322	0.1107	0.0026	0.0391	0.1028	0.019	0.018	0.0034	0.0015	0.0188	0.0182	0.1584	0.0328	0.0994	0.0556	0.0035
4	rs115807431	145274114	0.66	1.60399499294412	0.75	1.62439437893061	0.21430219379878	0.00338645169771627	0.0056	0.0093	0.1041	0.0133	0.0496	0.015	0.0156	0.0248	0.0017	0.0403	0.0322	0.1107	0.0026	0.0391	0.1028	0.019	0.018	0.0034	0.0015	0.0188	0.0182	0.1584	0.0328	0.0991	0.0557	0.0035
4	rs6537279	145275039	0.66	1.60399499294412	0.75	1.62439437893061	0.213533078310651	0.00337056561168834	0.0056	0.0093	0.1041	0.0133	0.0496	0.015	0.0156	0.0248	0.0017	0.0403	0.0322	0.1107	0.0026	0.0391	0.1029	0.0191	0.018	0.0034	0.0015	0.0188	0.0182	0.1584	0.0328	0.0991	0.0557	0.0035
4	rs75354342	145277991	0.66	1.60399499294412	0.75	1.62439437893061	0.217435043180334	0.00335472015354294	0.0056	0.0093	0.104	0.0133	0.0496	0.0149	0.0156	0.0248	0.0017	0.0403	0.0322	0.1108	0.0026	0.0391	0.1028	0.0192	0.018	0.0034	0.0015	0.0187	0.0182	0.1585	0.0328	0.099	0.0556	0.0035
4	rs1505772	145278755	0.66	1.60399499294412	0.75	1.62439437893061	0.218171076521021	0.00333891531445739	0.0056	0.0093	0.104	0.0133	0.0496	0.0149	0.0156	0.0248	0.0017	0.0402	0.0322	0.1108	0.0026	0.0391	0.1028	0.0192	0.018	0.0034	0.0015	0.0187	0.0182	0.1585	0.0328	0.099	0.0556	0.0035
4	rs4371572	145279054	0.66	1.60399499294412	0.75	1.62439437893061	0.218334828765106	0.00333891531445739	0.0056	0.0093	0.104	0.0134	0.0496	0.0149	0.0156	0.0248	0.0017	0.0402	0.0322	0.1108	0.0026	0.0391	0.1028	0.0192	0.018	0.0034	0.0015	0.0187	0.0182	0.1585	0.0328	0.099	0.0556	0.0035
4	rs114020736	145293870	0.66	1.60399499294412	0.75	1.62439437893061	0.21430219379878	0.00329174442220662	0.0056	0.0093	0.104	0.0134	0.0496	0.0149	0.0156	0.0249	0.0017	0.0402	0.0322	0.1108	0.0026	0.0391	0.1029	0.0193	0.018	0.0034	0.0015	0.0187	0.0182	0.1583	0.0327	0.0992	0.0555	0.0035
4	rs10029738	145297419	0.66	1.60399499294412	0.75	1.62439437893061	0.215682384039708	0.00321393780428009	0.0056	0.0093	0.104	0.0133	0.0498	0.0149	0.0155	0.0249	0.0017	0.0402	0.0323	0.111	0.0026	0.0389	0.1029	0.0193	0.018	0.0034	0.0015	0.0185	0.0182	0.1584	0.0327	0.0992	0.0555	0.0035
4	rs12500355	145321822	0.66	1.60399499294412	0.75	1.62439437893061	0.235954128521652	0.00504243072538959	0.0056	0.0093	0.1042	0.0133	0.0499	0.0148	0.0155	0.0251	0.0017	0.0401	0.0324	0.1111	0.0026	0.039	0.1028	0.0193	0.018	0.0033	0.0015	0.0184	0.0182	0.1582	0.0327	0.0988	0.0561	0.0035
4	rs62334725	145339800	0.66	1.60399499294412	0.75	1.62439437893061	0.234502959027781	0.00703053085747853	0.0056	0.0093	0.1038	0.0132	0.0498	0.0148	0.0156	0.0252	0.0017	0.0398	0.0326	0.1114	0.0027	0.0392	0.1026	0.0192	0.018	0.0033	0.0014	0.0185	0.0183	0.1583	0.0327	0.0986	0.0564	0.0036
4	rs114299372	145342355	0.66	1.60399499294412	0.75	1.62439437893061	0.250031160019604	0.008104687854198	0.0057	0.0096	0.104	0.0132	0.0497	0.0149	0.0156	0.0252	0.0018	0.0398	0.0325	0.1114	0.0027	0.0391	0.1025	0.0192	0.0177	0.0033	0.0015	0.0185	0.0183	0.1583	0.0327	0.0986	0.0563	0.0036
4	rs117013795	145343010	0.66	1.60399499294412	0.75	1.62439437893061	0.252420945756828	0.00707762605923572	0.0057	0.0096	0.104	0.0132	0.0496	0.0149	0.0156	0.0252	0.0018	0.0398	0.0324	0.1114	0.0027	0.0391	0.1026	0.0192	0.0177	0.0033	0.0015	0.0185	0.0183	0.1583	0.0328	0.0986	0.0563	0.0036
4	rs17019345	145343556	0.66	1.60399499294412	0.75	1.62439437893061	0.255447998215426	0.00823179318221974	0.0057	0.0096	0.104	0.0132	0.0496	0.0149	0.0153	0.0252	0.0018	0.0398	0.0324	0.1114	0.0027	0.0391	0.1029	0.0192	0.0177	0.0033	0.0015	0.0185	0.0183	0.1583	0.0328	0.0986	0.0563	0.0036
4	rs74514979	145346525	0.66	1.60399499294412	0.75	1.62439437893061	0.252598461842005	0.00601449121456772	0.0057	0.0095	0.104	0.0132	0.0496	0.0149	0.0153	0.0251	0.0018	0.0397	0.0324	0.1115	0.0027	0.0391	0.1029	0.0192	0.0177	0.0033	0.0015	0.0185	0.0183	0.1583	0.0328	0.0986	0.0563	0.0036
4	rs75376458	145352305	0.66	1.60399499294412	0.75	1.62439437893061	0.249501786588468	0.00632164384149818	0.0057	0.0095	0.1039	0.0132	0.0496	0.0149	0.0154	0.0251	0.0018	0.0397	0.0324	0.1117	0.0027	0.039	0.1029	0.0192	0.0177	0.0033	0.0015	0.0185	0.0182	0.1584	0.0328	0.0986	0.0563	0.0036
4	rs2719342	145354974	0.66	1.60399499294412	0.75	1.62439437893061	0.24910515995634	0.00663687948091612	0.0057	0.0095	0.1039	0.0132	0.0496	0.0149	0.0154	0.025	0.0018	0.0397	0.0324	0.1118	0.0027	0.039	0.1028	0.0192	0.0177	0.0033	0.0015	0.0185	0.0182	0.1585	0.0328	0.0986	0.0563	0.0036
4	rs79024524	145370585	0.66	1.60399499294412	0.75	1.62439437893061	0.240769475353711	0.00597127208565686	0.0057	0.0094	0.1037	0.0132	0.0495	0.015	0.0156	0.0246	0.0018	0.0393	0.0326	0.1127	0.0028	0.0386	0.1029	0.0191	0.0177	0.0033	0.0014	0.0185	0.0177	0.1589	0.0328	0.0987	0.0563	0.0037
4	rs13142439	145371436	0.66	1.60399499294412	0.75	1.62439437893061	0.238527098274881	0.00597127208565686	0.0057	0.0094	0.1037	0.0132	0.0494	0.015	0.0156	0.0246	0.0018	0.0393	0.0326	0.1127	0.0028	0.0386	0.1029	0.0191	0.0177	0.0033	0.0014	0.0185	0.0177	0.159	0.0328	0.0987	0.0563	0.0037
4	rs6828795	145374760	0.66	1.60399499294412	0.75	1.62439437893061	0.245988345814888	0.00668257294700575	0.0057	0.0094	0.1037	0.0132	0.0494	0.0149	0.0156	0.0247	0.0018	0.0393	0.0326	0.1129	0.0028	0.0386	0.1027	0.0191	0.0177	0.0033	0.0014	0.0185	0.0177	0.159	0.0329	0.0987	0.0564	0.0037
4	rs77402787	145375705	0.66	1.60399499294412	0.75	1.62439437893061	0.242762763125888	0.00679752820136604	0.0057	0.0094	0.1037	0.0132	0.0494	0.0149	0.0156	0.0247	0.0018	0.0393	0.0326	0.1129	0.0028	0.0386	0.1026	0.0192	0.0178	0.0033	0.0014	0.0185	0.0177	0.159	0.0329	0.0987	0.0563	0.0037
4	rs79074298	145376474	0.66	1.60399499294412	0.75	1.62439437893061	0.243632233321334	0.00698360053309797	0.0057	0.0093	0.1037	0.0132	0.0494	0.0149	0.0156	0.0247	0.0018	0.0392	0.0326	0.1129	0.0028	0.0387	0.1026	0.0192	0.0178	0.0033	0.0014	0.0185	0.0177	0.159	0.0329	0.0988	0.0563	0.0037
4	rs181778093	145381164	0.66	1.60399499294412	0.75	1.62439437893061	0.243327724158662	0.00612326069294851	0.0057	0.0093	0.1036	0.0132	0.0494	0.0149	0.0157	0.0246	0.0017	0.039	0.0325	0.113	0.0028	0.039	0.1026	0.0193	0.0178	0.0033	0.0015	0.0184	0.0177	0.159	0.0328	0.0989	0.0564	0.0037
4	rs112261716	145403337	0.66	1.60399499294412	0.75	1.62439437893061	0.242025058671032	0.00647825130542725	0.0056	0.0092	0.1036	0.0132	0.0494	0.0149	0.0157	0.0245	0.0017	0.0388	0.0325	0.113	0.0028	0.0393	0.1027	0.0194	0.0178	0.0033	0.0015	0.0182	0.0177	0.1591	0.0328	0.0989	0.0562	0.0037
4	rs13149808	145411966	0.66	1.60399499294412	0.75	1.62439437893061	0.244329041083072	0.00807939015897266	0.0056	0.0092	0.1036	0.0132	0.0494	0.0149	0.0157	0.0245	0.0017	0.0388	0.0325	0.113	0.0028	0.0393	0.1027	0.0194	0.0178	0.0033	0.0015	0.0182	0.0177	0.1591	0.0328	0.0989	0.0562	0.0037
4	rs114294723	145412991	0.66	1.60399499294412	0.75	1.62439437893061	0.244024052995977	0.00705405784933799	0.0056	0.0091	0.1036	0.0132	0.0494	0.0149	0.0157	0.0245	0.0017	0.0387	0.0324	0.1131	0.0028	0.0394	0.1026	0.0194	0.0178	0.0033	0.0015	0.0182	0.0177	0.1592	0.0328	0.0989	0.0563	0.0037
4	rs17712401	145420341	0.66	1.60399499294412	0.75	1.62439437893061	0.255224749386467	0.00561056838546834	0.0056	0.009	0.1034	0.0132	0.0494	0.0149	0.0158	0.0243	0.0016	0.0385	0.0324	0.1133	0.0029	0.0396	0.1023	0.0195	0.0179	0.0033	0.0016	0.0182	0.0177	0.1593	0.0327	0.0987	0.0565	0.0038
4	rs114381618	145423159	0.66	1.60399499294412	0.75	1.62439437893061	0.25795566242271	0.00522152476761984	0.0056	0.0089	0.1034	0.0132	0.0494	0.0149	0.0158	0.0243	0.0016	0.0385	0.0324	0.1133	0.0029	0.0397	0.1022	0.0196	0.0179	0.0033	0.0016	0.0182	0.0177	0.1593	0.0327	0.0987	0.0565	0.0038
4	rs11727583	145433002	0.66	1.60399499294412	0.75	1.62439437893061	0.266837582981125	0.0046752885934446	0.0057	0.0088	0.1034	0.0132	0.0494	0.0149	0.0159	0.0243	0.0016	0.0384	0.0323	0.1133	0.003	0.0398	0.1021	0.0196	0.0179	0.0033	0.0016	0.0181	0.0177	0.1594	0.0327	0.0987	0.0566	0.0039
4	rs17019408	145433452	0.66	1.60399499294412	0.75	1.62439437893061	0.305907020965537	0.00458113892261047	0.0057	0.0089	0.1033	0.0132	0.049	0.0149	0.0159	0.0241	0.0016	0.0384	0.032	0.1132	0.003	0.0401	0.1022	0.0196	0.0179	0.0033	0.0017	0.018	0.0177	0.1594	0.033	0.0985	0.0571	0.0039
4	rs1032295	145434584	0.66	1.60399499294412	0.75	1.62439437893061	0.339964286784274	0.00698360053309797	0.0056	0.0082	0.103	0.0133	0.0488	0.0148	0.0162	0.024	0.0017	0.0382	0.0317	0.1136	0.0032	0.0402	0.102	0.0198	0.0182	0.0033	0.0018	0.0175	0.0176	0.1601	0.033	0.0983	0.0573	0.0041
4	rs115004137	145434756	0.66	1.60399499294412	0.76	1.52086998948804	0.326787631055867	0.00597127208565686	0.0056	0.0081	0.1029	0.0133	0.0487	0.0148	0.0163	0.024	0.0016	0.0381	0.0317	0.1138	0.0032	0.0403	0.1021	0.0198	0.0182	0.0033	0.0018	0.0178	0.0175	0.1602	0.033	0.0981	0.0573	0.004
4	rs74632936	145435933	0.66	1.60399499294412	0.76	1.52086998948804	0.314082456047465	0.00877685467833528	0.0056	0.0081	0.1028	0.0133	0.0485	0.0147	0.0164	0.0239	0.0016	0.0382	0.0321	0.1142	0.0032	0.0403	0.1022	0.02	0.0183	0.0032	0.0017	0.0177	0.0174	0.1604	0.0328	0.098	0.0573	0.0039
4	rs12504628	145436324	0.66	1.60399499294412	0.76	1.52086998948804	0.312936028879078	0.0084114672849878	0.0056	0.008	0.1028	0.0132	0.0484	0.0146	0.0165	0.0239	0.0016	0.0382	0.0321	0.1144	0.0031	0.0404	0.1023	0.02	0.0183	0.0032	0.0016	0.0176	0.0173	0.1604	0.0327	0.098	0.0573	0.0039
4	rs6829956	145440288	0.66	1.60399499294412	0.76	1.52086998948804	0.329288727395627	0.014321691290433	0.0056	0.008	0.1027	0.0132	0.0483	0.0146	0.0165	0.0239	0.0015	0.038	0.0321	0.1149	0.0032	0.0404	0.1024	0.0202	0.0184	0.0032	0.0016	0.0175	0.0173	0.1605	0.0326	0.098	0.0573	0.0039
4	rs17019423	145442663	0.66	1.60399499294412	0.76	1.52086998948804	0.328726390064156	0.014868401034638	0.0056	0.008	0.1027	0.0132	0.0483	0.0146	0.0165	0.0239	0.0015	0.0379	0.0321	0.1149	0.0031	0.0405	0.1023	0.0203	0.0184	0.0032	0.0016	0.0176	0.0173	0.1603	0.0327	0.098	0.0574	0.0038
4	rs80206462	145449822	0.66	1.60399499294412	0.76	1.52086998948804	0.356175675645704	0.0227208493050022	0.0055	0.0079	0.1025	0.0134	0.0482	0.0146	0.0166	0.024	0.0014	0.0378	0.0324	0.1148	0.0031	0.0408	0.1022	0.0206	0.0186	0.0031	0.0014	0.0178	0.0173	0.1594	0.0331	0.0976	0.0578	0.0037
4	rs4835639	145451913	0.66	1.60399499294412	0.76	1.52086998948804	0.363188735049876	0.0203641594591037	0.0054	0.0079	0.1024	0.0134	0.0482	0.0146	0.0166	0.0241	0.0014	0.0378	0.0324	0.1148	0.0031	0.0409	0.1022	0.0206	0.0187	0.0031	0.0013	0.0178	0.0172	0.1592	0.0332	0.0975	0.0578	0.0037
4	rs75595362	145453103	0.66	1.60399499294412	0.76	1.52086998948804	0.358149349345659	0.0158140810574749	0.0055	0.0079	0.1022	0.0134	0.0483	0.0146	0.0166	0.0241	0.0014	0.0378	0.0324	0.1149	0.0031	0.0409	0.1025	0.0206	0.0187	0.0031	0.0013	0.0177	0.0173	0.1592	0.0331	0.0975	0.0578	0.0037
4	rs116506616	145453565	0.66	1.60399499294412	0.76	1.52086998948804	0.356495350002893	0.0164968815994975	0.0055	0.0079	0.1021	0.0134	0.0484	0.0145	0.0166	0.0241	0.0014	0.0378	0.0325	0.1149	0.0031	0.0409	0.1028	0.0206	0.0186	0.003	0.0013	0.0175	0.0173	0.1593	0.0331	0.0975	0.0578	0.0037
4	rs62345400	145455765	0.66	1.60399499294412	0.76	1.52086998948804	0.369131698383079	0.015320113143656	0.0055	0.0078	0.102	0.0133	0.0486	0.0145	0.0165	0.024	0.0014	0.0378	0.0325	0.115	0.0031	0.0409	0.1028	0.0206	0.0187	0.0029	0.0013	0.0175	0.0172	0.1593	0.0331	0.0974	0.0579	0.0037
4	rs13147758	145460230	0.66	1.60399499294412	0.76	1.52086998948804	0.382655691767587	0.0121126661705541	0.0055	0.0078	0.102	0.0133	0.0488	0.0145	0.0165	0.024	0.0014	0.0378	0.0325	0.1151	0.0031	0.0409	0.1029	0.0205	0.0187	0.0029	0.0013	0.0174	0.0172	0.1594	0.0331	0.0974	0.0578	0.0037
4	rs114493674	145469575	0.66	1.60399499294412	0.76	1.52086998948804	0.489997506023895	0.0173424819049515	0.0055	0.0078	0.1019	0.0133	0.0487	0.0146	0.0166	0.0239	0.0014	0.0379	0.0315	0.1157	0.0031	0.0409	0.103	0.0205	0.0187	0.0029	0.0012	0.0173	0.0172	0.159	0.033	0.0973	0.0591	0.0037
4	rs10028899	145471468	0.66	1.60399499294412	0.76	1.52086998948804	0.504525055138963	0.0182088497742041	0.0055	0.0078	0.1018	0.0134	0.0487	0.0146	0.0167	0.0239	0.0014	0.038	0.0313	0.1157	0.0031	0.0409	0.1029	0.0205	0.0187	0.0029	0.0011	0.0173	0.0172	0.159	0.033	0.0972	0.0593	0.0038
4	rs1489759	145474473	0.66	1.60399499294412	0.76	1.52086998948804	0.516690736513657	0.0209722724199734	0.0055	0.0078	0.1018	0.0134	0.0487	0.0146	0.0167	0.0239	0.0013	0.0382	0.0312	0.1158	0.0031	0.0409	0.103	0.0204	0.0186	0.0029	0.0011	0.0172	0.0171	0.1591	0.0329	0.0972	0.0595	0.0037
4	rs116621006	145475266	0.67	1.4886173743957	0.76	1.52086998948804	0.505665635670478	0.0205254762791252	0.0055	0.0078	0.1018	0.0134	0.0487	0.0146	0.0167	0.0239	0.0013	0.0382	0.0312	0.1157	0.0031	0.0409	0.1032	0.0204	0.0185	0.0029	0.0011	0.0172	0.0171	0.1591	0.0329	0.0971	0.0595	0.0037
4	rs6537293	145479761	0.67	1.4886173743957	0.76	1.52086998948804	0.494001993612067	0.022636058365174	0.0054	0.0078	0.1017	0.0134	0.0486	0.0146	0.0167	0.0238	0.0013	0.0382	0.0312	0.1155	0.0031	0.0409	0.1037	0.0204	0.0181	0.0029	0.0011	0.0172	0.0173	0.1592	0.0329	0.0971	0.0595	0.0037
4	rs10519717	145480340	0.67	1.4886173743957	0.76	1.52086998948804	0.494001993612067	0.022636058365174	0.0054	0.0078	0.1017	0.0134	0.0486	0.0146	0.0167	0.0238	0.0013	0.0382	0.0312	0.1155	0.0031	0.0409	0.1037	0.0204	0.0181	0.0029	0.0011	0.0172	0.0173	0.1592	0.0329	0.0971	0.0595	0.0037
4	rs1828591	145480780	0.67	1.4886173743957	0.76	1.52086998948804	0.493876615570485	0.0222984157894186	0.0054	0.0078	0.1017	0.0134	0.0486	0.0146	0.0167	0.0238	0.0013	0.0382	0.0312	0.1155	0.0031	0.0409	0.1037	0.0204	0.0181	0.0029	0.0011	0.0172	0.0173	0.1592	0.0329	0.0971	0.0595	0.0037
4	rs74429251	145485560	0.67	1.4886173743957	0.77	1.42140104222308	0.492811521369133	0.0210949328584527	0.0054	0.0078	0.1017	0.0134	0.0486	0.0146	0.0167	0.0238	0.0013	0.0382	0.0312	0.1155	0.0031	0.0409	0.1037	0.0204	0.0181	0.0029	0.0011	0.0172	0.0173	0.1592	0.0329	0.0971	0.0595	0.0037
4	rs1980057	145485738	0.67	1.4886173743957	0.77	1.42140104222308	0.492748903280075	0.0210131208452679	0.0054	0.0078	0.1017	0.0134	0.0486	0.0146	0.0167	0.0238	0.0013	0.0382	0.0312	0.1155	0.0031	0.0409	0.1037	0.0204	0.0181	0.0029	0.0011	0.0172	0.0173	0.1592	0.0329	0.0971	0.0595	0.0037
4	rs13118928	145486389	0.67	1.4886173743957	0.76	1.52086998948804	0.492748903280075	0.0215062936658683	0.0054	0.0078	0.1017	0.0134	0.0486	0.0147	0.0167	0.0238	0.0013	0.0382	0.0312	0.1155	0.0031	0.0409	0.1037	0.0204	0.0181	0.0029	0.0011	0.0172	0.0173	0.1592	0.0329	0.0971	0.0595	0.0037
4	rs34544231	145499389	0.67	1.4886173743957	0.76	1.52086998948804	0.502121220616859	0.0228908869856436	0.0054	0.0078	0.1015	0.0134	0.0484	0.0147	0.0167	0.0238	0.0013	0.0382	0.0312	0.1161	0.0031	0.041	0.1038	0.0203	0.0178	0.0028	0.0011	0.0173	0.0175	0.1601	0.0329	0.0963	0.0594	0.0037
4	rs78652667	145499473	0.67	1.4886173743957	0.76	1.52086998948804	0.500416582324622	0.0227633017649062	0.0054	0.0078	0.1015	0.0134	0.0484	0.0147	0.0167	0.0238	0.0013	0.0382	0.0312	0.1161	0.0031	0.041	0.1039	0.0203	0.0178	0.0028	0.0011	0.0172	0.0174	0.1601	0.0329	0.0963	0.0594	0.0037
4	rs13136959	145500596	0.67	1.4886173743957	0.77	1.42140104222308	0.499848988391654	0.0237935319566994	0.0054	0.0078	0.1015	0.0134	0.0484	0.0147	0.0167	0.0238	0.0013	0.0382	0.0312	0.1161	0.0031	0.041	0.1039	0.0203	0.0178	0.0028	0.0011	0.0172	0.0174	0.1601	0.0329	0.0962	0.0594	0.0037
4	rs77940263	145501474	0.67	1.4886173743957	0.77	1.42140104222308	0.500984485731658	0.024889802270672	0.0054	0.0078	0.1015	0.0134	0.0484	0.0147	0.0167	0.0238	0.0013	0.0382	0.0312	0.1162	0.0031	0.041	0.1039	0.0203	0.0178	0.0028	0.0011	0.0172	0.0174	0.1601	0.0329	0.0962	0.0594	0.0037
4	rs71614512	145502121	0.67	1.4886173743957	0.77	1.42140104222308	0.502310796698637	0.0242292183668624	0.0054	0.0078	0.1015	0.0134	0.0484	0.0147	0.0167	0.0237	0.0013	0.0382	0.0312	0.1162	0.0031	0.041	0.1039	0.0203	0.0178	0.0028	0.0011	0.0172	0.0174	0.1601	0.0329	0.0962	0.0594	0.0037
4	rs71614513	145502574	0.67	1.4886173743957	0.77	1.42140104222308	0.50947648376611	0.0269680397768315	0.0054	0.0078	0.1015	0.0134	0.0484	0.0147	0.0167	0.0237	0.0012	0.0382	0.0312	0.1163	0.0031	0.0411	0.1039	0.0203	0.0178	0.0027	0.0011	0.0172	0.0176	0.1601	0.0329	0.0961	0.0594	0.0037
4	rs13101284	145505140	0.67	1.4886173743957	0.77	1.42140104222308	0.523244275888664	0.0225091570538421	0.0053	0.0078	0.1014	0.0134	0.0483	0.0147	0.0167	0.0237	0.0012	0.0382	0.0313	0.1166	0.0031	0.0412	0.104	0.0203	0.0178	0.0027	0.0011	0.0172	0.0177	0.1603	0.0329	0.0958	0.0594	0.0037
4	rs13141641	145506456	0.67	1.4886173743957	0.77	1.42140104222308	0.538623136498659	0.0219632108936365	0.0053	0.0078	0.1014	0.0133	0.0482	0.0148	0.0167	0.0237	0.0012	0.0382	0.0313	0.1168	0.0031	0.0412	0.104	0.0203	0.0178	0.0027	0.0011	0.0172	0.0177	0.1604	0.0329	0.0955	0.0594	0.0037
4	rs35742577	145507840	0.67	1.4886173743957	0.77	1.42140104222308	0.534579573771188	0.0167886413174673	0.0053	0.0078	0.1014	0.0133	0.0482	0.0148	0.0167	0.0237	0.0012	0.0382	0.0313	0.1168	0.0031	0.0412	0.104	0.0203	0.0178	0.0027	0.0011	0.0172	0.0177	0.1604	0.0329	0.0955	0.0594	0.0037
4	rs71614516	145511597	0.67	1.4886173743957	0.77	1.42140104222308	0.502816500858276	0.011197418758282	0.0053	0.0078	0.1013	0.0132	0.0482	0.0148	0.0166	0.0236	0.0012	0.0381	0.0312	0.1168	0.0037	0.0411	0.104	0.0203	0.0177	0.0027	0.0013	0.0172	0.0177	0.1604	0.0328	0.0954	0.0593	0.0037
4	rs7677662	145513053	0.67	1.4886173743957	0.77	1.42140104222308	0.532498220722457	0.00936728350879615	0.0053	0.0078	0.1013	0.0129	0.0482	0.0148	0.0166	0.0237	0.0011	0.0381	0.0312	0.1167	0.0041	0.0412	0.1041	0.0203	0.0177	0.0027	0.0013	0.0172	0.0177	0.1604	0.0329	0.0953	0.0594	0.0036
4	rs115555717	145513704	0.67	1.4886173743957	0.77	1.42140104222308	0.54091215753495	0.00696019720309229	0.0053	0.0078	0.1014	0.0126	0.0483	0.0148	0.0166	0.0237	0.0011	0.0381	0.0312	0.1167	0.0041	0.0412	0.1041	0.0203	0.0177	0.0027	0.0013	0.0172	0.0177	0.1604	0.0329	0.0953	0.0594	0.0036
4	rs1398243	145514461	0.67	1.4886173743957	0.77	1.42140104222308	0.56052019488301	0.00700704508497268	0.0053	0.0078	0.1015	0.0122	0.0483	0.0148	0.0166	0.0237	0.0011	0.0381	0.0313	0.1167	0.0041	0.0413	0.1041	0.0203	0.0177	0.0027	0.0013	0.0172	0.0177	0.1604	0.0329	0.0953	0.0594	0.0036
4	rs2353397	145517578	0.67	1.4886173743957	0.77	1.42140104222308	0.315781216552966	0.00931278839725393	0.0053	0.0079	0.0993	0.0127	0.0482	0.0146	0.0169	0.024	8e-04	0.0385	0.0312	0.1176	0.004	0.042	0.1056	0.0207	0.0168	0.0026	0.0016	0.0169	0.0176	0.1615	0.032	0.0957	0.0582	0.003
4	rs17019515	145518066	0.67	1.4886173743957	0.77	1.42140104222308	0.284616578476121	0.00828292312282887	0.0053	0.0079	0.099	0.0127	0.0481	0.0147	0.017	0.024	7e-04	0.0385	0.0313	0.1181	0.0039	0.0421	0.1058	0.0208	0.0166	0.0026	0.0017	0.017	0.0176	0.1615	0.0319	0.0956	0.0582	0.0028
4	rs17019517	145518312	0.67	1.4886173743957	0.77	1.42140104222308	0.275929190600305	0.0084114672849878	0.0053	0.008	0.0988	0.0128	0.048	0.0147	0.0171	0.024	7e-04	0.0385	0.0314	0.1182	0.0039	0.0422	0.1058	0.0209	0.0166	0.0025	0.0017	0.017	0.0176	0.1617	0.0318	0.0955	0.0582	0.0028
4	rs115859379	145531020	0.66	1.60399499294412	0.77	1.42140104222308	0.146133448619821	0.0148339325755074	0.0055	0.0081	0.0967	0.0125	0.0474	0.0153	0.0175	0.0242	8e-04	0.0389	0.0325	0.12	0.0038	0.0424	0.1062	0.0215	0.016	0.0023	0.0016	0.0168	0.0172	0.1608	0.0309	0.0962	0.0582	0.0021
4	rs79962577	145531232	0.66	1.60399499294412	0.77	1.42140104222308	0.146425840381291	0.0154956374551599	0.0055	0.0081	0.0967	0.0125	0.0474	0.0153	0.0175	0.0242	8e-04	0.0389	0.0325	0.12	0.0038	0.0424	0.1062	0.0215	0.016	0.0023	0.0016	0.0168	0.0172	0.1608	0.0309	0.0962	0.0582	0.0021
4	rs57271340	145532047	0.66	1.60399499294412	0.77	1.42140104222308	0.147109440123999	0.0174169953569396	0.0055	0.0081	0.0967	0.0125	0.0474	0.0153	0.0175	0.0242	8e-04	0.0389	0.0325	0.12	0.0038	0.0424	0.1062	0.0215	0.016	0.0023	0.0016	0.0168	0.0172	0.1608	0.0309	0.0962	0.0582	0.0021
4	rs13125844	145533944	0.66	1.60399499294412	0.77	1.42140104222308	0.148711870792408	0.0183999281530763	0.0055	0.0081	0.0967	0.0125	0.0473	0.0153	0.0175	0.0242	8e-04	0.0389	0.0325	0.12	0.0038	0.0423	0.1064	0.0215	0.016	0.0023	0.0016	0.0168	0.0172	0.1608	0.0309	0.0962	0.0582	0.0021
4	rs7671078	145535971	0.66	1.60399499294412	0.77	1.42140104222308	0.149698041224131	0.0202034593411173	0.0055	0.0081	0.0967	0.0125	0.0473	0.0153	0.0175	0.0242	8e-04	0.0389	0.0325	0.12	0.0038	0.0423	0.1065	0.0215	0.016	0.0023	0.0016	0.0168	0.0172	0.1607	0.0309	0.0962	0.0581	0.0021
4	rs11947381	145537850	0.66	1.60399499294412	0.77	1.42140104222308	0.14992870411568	0.0223825980978101	0.0055	0.0081	0.0967	0.0125	0.0473	0.0153	0.0175	0.0242	8e-04	0.0389	0.0325	0.12	0.0038	0.0423	0.1065	0.0215	0.016	0.0023	0.0016	0.0168	0.0172	0.1607	0.0309	0.0962	0.0581	0.0021
4	rs72617418	145545431	0.66	1.60399499294412	0.77	1.42140104222308	0.139472745874132	0.0213824830985977	0.0055	0.0081	0.0966	0.0126	0.0472	0.0156	0.0175	0.0243	8e-04	0.0385	0.0324	0.1203	0.0038	0.0423	0.1065	0.0216	0.0161	0.0024	0.0016	0.0169	0.0173	0.1605	0.0308	0.0962	0.0581	0.0021
4	rs34377763	145548939	0.66	1.60399499294412	0.77	1.42140104222308	0.140105141082139	0.024889802270672	0.0055	0.0081	0.0966	0.0126	0.0471	0.0156	0.0175	0.0243	8e-04	0.0385	0.0324	0.1203	0.0038	0.0423	0.1065	0.0216	0.0161	0.0024	0.0016	0.0169	0.0173	0.1605	0.0308	0.0962	0.0581	0.0021
4	rs61420014	145555682	0.66	1.60399499294412	0.77	1.42140104222308	0.135900780377898	0.0183999281530763	0.0055	0.0081	0.0965	0.0126	0.0471	0.0157	0.0176	0.0244	8e-04	0.0385	0.0324	0.1206	0.0038	0.0423	0.1065	0.0216	0.0161	0.0024	0.0015	0.0169	0.0174	0.1603	0.0307	0.0962	0.058	0.0021
4	rs35797611	145557467	0.66	1.60399499294412	0.78	1.32595579198345	0.136367600057463	0.0196458742101853	0.0056	0.0081	0.0965	0.0126	0.0471	0.0157	0.0176	0.0244	8e-04	0.0385	0.0324	0.1206	0.0039	0.0423	0.1064	0.0216	0.0161	0.0024	0.0015	0.0169	0.0174	0.1603	0.0307	0.0962	0.058	0.0021
4	rs74825035	145563412	0.66	1.60399499294412	0.78	1.32595579198345	0.138684660104883	0.0213001342230555	0.0056	0.0081	0.0964	0.0127	0.047	0.0158	0.0178	0.0244	8e-04	0.0384	0.0324	0.1208	0.0039	0.0423	0.1063	0.0216	0.0161	0.0024	0.0015	0.017	0.0174	0.1602	0.0307	0.0962	0.0579	0.0021
4	rs111548567	145564527	0.66	1.60399499294412	0.78	1.32595579198345	0.134846216053993	0.0232327833270784	0.0056	0.0081	0.0964	0.0127	0.047	0.0161	0.0178	0.0244	8e-04	0.0384	0.0323	0.1208	0.0039	0.0423	0.1062	0.0216	0.0161	0.0024	0.0015	0.0167	0.0174	0.1602	0.0307	0.0962	0.0579	0.0021
4	rs72733526	145564979	0.66	1.60399499294412	0.78	1.32595579198345	0.135093904426755	0.0225514194646448	0.0056	0.0081	0.0964	0.0127	0.047	0.0161	0.0179	0.0244	8e-04	0.0384	0.0323	0.1208	0.0039	0.0423	0.1062	0.0215	0.0161	0.0025	0.0015	0.0167	0.0174	0.1601	0.0307	0.0961	0.0579	0.0022
4	rs72617420	145565168	0.66	1.60399499294412	0.78	1.32595579198345	0.135931871766278	0.0225514194646448	0.0056	0.0081	0.0964	0.0127	0.047	0.0161	0.0179	0.0244	8e-04	0.0384	0.0323	0.1209	0.0039	0.0423	0.1062	0.0215	0.0161	0.0025	0.0015	0.0167	0.0174	0.1601	0.0307	0.0961	0.0579	0.0022
4	rs7689420	145568352	0.66	1.60399499294412	0.78	1.32595579198345	0.131133252398179	0.027662709084856	0.0056	0.0081	0.0965	0.0127	0.047	0.0162	0.0179	0.0244	8e-04	0.0384	0.0323	0.1212	0.0039	0.0423	0.106	0.0213	0.0161	0.0025	0.0014	0.0168	0.0176	0.1598	0.0307	0.0963	0.0578	0.0022
4	rs72617421	145568451	0.66	1.60399499294412	0.78	1.32595579198345	0.128923400481594	0.0271524720398265	0.0056	0.0081	0.0965	0.0127	0.047	0.0162	0.0179	0.0244	8e-04	0.0384	0.0323	0.1213	0.0039	0.0423	0.1059	0.0213	0.0162	0.0025	0.0014	0.0168	0.0176	0.1598	0.0307	0.0963	0.0578	0.0022
4	rs74822946	145568525	0.66	1.60399499294412	0.78	1.32595579198345	0.128111808503019	0.0278026392690001	0.0056	0.0081	0.0964	0.0127	0.047	0.0162	0.0179	0.0245	8e-04	0.0384	0.0323	0.1214	0.0039	0.0423	0.1059	0.0213	0.0162	0.0025	0.0014	0.0168	0.0176	0.1598	0.0307	0.0963	0.0578	0.0022
4	rs72617422	145568682	0.66	1.60399499294412	0.78	1.32595579198345	0.126022127834031	0.0277093156342419	0.0056	0.0081	0.0964	0.0127	0.047	0.0162	0.0179	0.0245	8e-04	0.0384	0.0323	0.1214	0.0039	0.0423	0.1059	0.0213	0.0162	0.0025	0.0014	0.0168	0.0176	0.1598	0.0307	0.0963	0.0577	0.0022
4	rs1109181	145569832	0.66	1.60399499294412	0.78	1.32595579198345	0.121759730714265	0.0188624929852197	0.0056	0.0081	0.0961	0.0128	0.047	0.0162	0.0179	0.0245	8e-04	0.0384	0.0323	0.1219	0.004	0.0424	0.106	0.0213	0.0162	0.0025	0.0014	0.0168	0.0176	0.1597	0.0307	0.0961	0.0575	0.0022
4	rs1812175	145574844	0.66	1.60399499294412	0.78	1.32595579198345	0.11973393233486	0.019056882455571	0.0056	0.0081	0.096	0.0128	0.047	0.0163	0.0179	0.0245	8e-04	0.0384	0.0323	0.1218	0.004	0.0423	0.1059	0.0212	0.0162	0.0025	0.0014	0.0168	0.0176	0.1597	0.0307	0.0961	0.0574	0.0023
4	rs72617423	145575911	0.66	1.60399499294412	0.78	1.32595579198345	0.117472579980159	0.0208906907801202	0.0056	0.0081	0.096	0.0127	0.047	0.0163	0.0178	0.0245	8e-04	0.0384	0.0323	0.1217	0.004	0.0424	0.106	0.0212	0.0162	0.0025	0.0014	0.0168	0.0176	0.1597	0.0307	0.0961	0.0574	0.0023
4	rs17720753	145578667	0.66	1.60399499294412	0.78	1.32595579198345	0.113279214148311	0.0207279886124778	0.0056	0.0081	0.0959	0.0127	0.0471	0.0163	0.0175	0.0246	8e-04	0.0384	0.0324	0.1218	0.004	0.0424	0.106	0.0212	0.0162	0.0025	0.0014	0.0168	0.0176	0.1597	0.0308	0.0962	0.0574	0.0023
4	rs114674837	145581913	0.66	1.60399499294412	0.78	1.32595579198345	0.112751214759458	0.0269680397768315	0.0056	0.0081	0.0958	0.0127	0.0471	0.0163	0.0175	0.0246	8e-04	0.0383	0.0324	0.122	0.0041	0.0423	0.1059	0.0212	0.0162	0.0025	0.0014	0.0168	0.0176	0.1598	0.0308	0.0962	0.0575	0.0023
4	rs115545400	145585045	0.66	1.60399499294412	0.78	1.32595579198345	0.113529849435966	0.0300864075454566	0.0056	0.0081	0.0958	0.0127	0.0472	0.0163	0.0175	0.0245	8e-04	0.0383	0.0324	0.122	0.0041	0.0423	0.1058	0.0212	0.0162	0.0025	0.0014	0.0168	0.0176	0.1598	0.0308	0.0962	0.0575	0.0023
4	rs62346131	145585797	0.66	1.60399499294412	0.78	1.32595579198345	0.114143949292543	0.0325543087444737	0.0056	0.0081	0.0958	0.0127	0.0472	0.0163	0.0175	0.0246	8e-04	0.0383	0.0324	0.122	0.0041	0.0423	0.1058	0.0212	0.0162	0.0025	0.0014	0.0168	0.0176	0.1598	0.0308	0.0962	0.0575	0.0023
4	rs79644812	145586853	0.66	1.60399499294412	0.78	1.32595579198345	0.11280672210799	0.0336175881502314	0.0056	0.0081	0.0957	0.0127	0.0472	0.0163	0.0174	0.0246	8e-04	0.0383	0.0324	0.1221	0.0041	0.0423	0.1058	0.0212	0.0162	0.0025	0.0014	0.0168	0.0176	0.1598	0.0308	0.0963	0.0574	0.0023
4	rs78231893	145588224	0.66	1.60399499294412	0.78	1.32595579198345	0.112529353643029	0.0352679535612161	0.0056	0.0081	0.0957	0.0127	0.0472	0.0163	0.0174	0.0246	8e-04	0.0383	0.0324	0.1221	0.0041	0.0423	0.1057	0.0212	0.0162	0.0025	0.0014	0.0168	0.0176	0.1598	0.0308	0.0963	0.0574	0.0023
4	rs55645717	145588971	0.66	1.60399499294412	0.78	1.32595579198345	0.112557071559419	0.0365824192326618	0.0056	0.0081	0.0957	0.0127	0.0472	0.0163	0.0174	0.0246	8e-04	0.0383	0.0325	0.1221	0.0041	0.0423	0.1057	0.0212	0.0162	0.0025	0.0014	0.0168	0.0176	0.1598	0.0308	0.0963	0.0574	0.0023
4	rs114579528	145592359	0.66	1.60399499294412	0.78	1.32595579198345	0.110325539371771	0.0367416267445653	0.0056	0.008	0.0956	0.0127	0.0473	0.0163	0.0174	0.0246	8e-04	0.0383	0.0325	0.1223	0.0041	0.0423	0.1056	0.0212	0.0162	0.0025	0.0014	0.0168	0.0176	0.1598	0.0308	0.0963	0.0574	0.0023
4	rs17777628	145592686	0.66	1.60399499294412	0.78	1.32595579198345	0.110079292398465	0.0372211342439854	0.0056	0.008	0.0956	0.0127	0.0473	0.0163	0.0174	0.0246	8e-04	0.0383	0.0325	0.1223	0.0041	0.0423	0.1056	0.0212	0.0162	0.0025	0.0014	0.0168	0.0176	0.1598	0.0308	0.0963	0.0574	0.0023
4	rs74322272	145593701	0.66	1.60399499294412	0.81	1.06340942734078	0.109997285613495	0.0386765537187849	0.0056	0.0081	0.0956	0.0127	0.0473	0.0164	0.0174	0.0246	8e-04	0.0382	0.0325	0.1223	0.0041	0.0423	0.1056	0.0212	0.0162	0.0024	0.0014	0.0168	0.0176	0.1598	0.0308	0.0964	0.0574	0.0023
4	rs76258887	145596193	0.67	1.4886173743957	0.81	1.06340942734078	0.091375701077064	0.0299412080654744	0.0056	0.0081	0.0952	0.0128	0.0474	0.0164	0.0174	0.0246	8e-04	0.0382	0.0325	0.1228	0.0041	0.0422	0.1054	0.0208	0.0162	0.0024	0.0014	0.0168	0.0174	0.1598	0.0308	0.0968	0.0576	0.0023
4	rs60776266	145597075	0.67	1.4886173743957	0.82	0.983693090035176	0.0914000405010953	0.0297481177898739	0.0056	0.0081	0.0951	0.0128	0.0474	0.0164	0.0174	0.0246	8e-04	0.0382	0.0325	0.1229	0.0041	0.0422	0.1053	0.0208	0.0162	0.0024	0.0014	0.0168	0.0174	0.1598	0.0308	0.0968	0.0576	0.0022
4	rs76000261	145598926	0.67	1.4886173743957	0.82	0.983693090035176	0.0852092921887306	0.0219632108936365	0.0056	0.0081	0.0949	0.0128	0.0474	0.0163	0.0172	0.0247	8e-04	0.0382	0.0326	0.123	0.0041	0.0422	0.1054	0.0208	0.0162	0.0024	0.0014	0.0169	0.0174	0.16	0.0308	0.0969	0.0575	0.0021
4	rs1472172	145602124	0.67	1.4886173743957	0.82	0.983693090035176	0.0813776700872142	0.0178296231848064	0.0056	0.008	0.0947	0.0128	0.0473	0.0161	0.0169	0.0246	8e-04	0.038	0.0326	0.1235	0.0041	0.0421	0.1057	0.0208	0.0162	0.0024	0.0013	0.0169	0.0175	0.16	0.0307	0.0975	0.0574	0.0022
4	rs115424548	145602863	0.67	1.4886173743957	0.81	1.06340942734078	0.0811518014717056	0.0172681254875055	0.0056	0.008	0.0946	0.0128	0.0473	0.0161	0.0168	0.0246	8e-04	0.0379	0.0326	0.1235	0.0041	0.0421	0.1058	0.0208	0.0162	0.0024	0.0013	0.0169	0.0175	0.1601	0.0307	0.0975	0.0573	0.0022
4	rs13106160	145606021	0.67	1.4886173743957	0.81	1.06340942734078	0.0859563788395844	0.0160281599278146	0.0056	0.008	0.0943	0.0128	0.0472	0.0159	0.0165	0.0245	8e-04	0.0378	0.0326	0.1238	0.0041	0.042	0.1061	0.0209	0.0162	0.0023	0.0013	0.017	0.0175	0.1603	0.0306	0.0978	0.0573	0.0022
4	rs77352954	145606309	0.67	1.4886173743957	0.81	1.06340942734078	0.0854423105093658	0.0159209423280434	0.0056	0.008	0.0943	0.0128	0.0472	0.0159	0.0165	0.0245	8e-04	0.0378	0.0326	0.1238	0.0041	0.042	0.1061	0.0209	0.0162	0.0023	0.0013	0.017	0.0175	0.1603	0.0306	0.0978	0.0573	0.0022
4	rs76138667	145610059	0.67	1.4886173743957	0.81	1.06340942734078	0.0853257506576881	0.0148339325755074	0.0056	0.008	0.0941	0.0128	0.0471	0.0159	0.0165	0.0245	8e-04	0.0377	0.0326	0.1239	0.0042	0.042	0.1062	0.0208	0.0162	0.0023	0.0013	0.017	0.0175	0.1605	0.0306	0.0979	0.0572	0.0022
4	rs76370690	145613422	0.67	1.4886173743957	0.81	1.06340942734078	0.0850231694594759	0.0142540712059596	0.0056	0.008	0.094	0.0128	0.0471	0.016	0.0165	0.0245	8e-04	0.0376	0.0326	0.1239	0.0042	0.042	0.1062	0.0208	0.0162	0.0023	0.0013	0.0171	0.0175	0.1606	0.0305	0.098	0.0572	0.0022
4	rs17721599	145613720	0.67	1.4886173743957	0.81	1.06340942734078	0.0849999223587441	0.0146279588085182	0.0056	0.008	0.094	0.0128	0.0471	0.016	0.0165	0.0245	8e-04	0.0376	0.0326	0.1239	0.0042	0.042	0.1062	0.0208	0.0162	0.0023	0.0013	0.0171	0.0175	0.1606	0.0305	0.098	0.0572	0.0022
4	rs115743344	145613902	0.67	1.4886173743957	0.81	1.06340942734078	0.0849534403156179	0.0146279588085182	0.0056	0.008	0.094	0.0128	0.0471	0.016	0.0165	0.0245	8e-04	0.0376	0.0326	0.1239	0.0042	0.042	0.1062	0.0208	0.0162	0.0023	0.0013	0.0171	0.0175	0.1606	0.0305	0.098	0.0572	0.0022
4	rs1492819	145619413	0.67	1.4886173743957	0.81	1.06340942734078	0.0829242579871079	0.0147307662903127	0.0056	0.008	0.0938	0.0128	0.0469	0.016	0.0165	0.0245	8e-04	0.0376	0.0326	0.1239	0.0042	0.042	0.1062	0.0208	0.0163	0.0023	0.0013	0.0171	0.0175	0.1608	0.0305	0.0981	0.0571	0.0023
4	rs77356983	145627033	0.67	1.4886173743957	0.83	0.907803730152893	0.0782079588118062	0.0138517107630703	0.0056	0.008	0.0937	0.0129	0.0471	0.0161	0.0166	0.0244	8e-04	0.0377	0.0327	0.1235	0.0042	0.0422	0.1058	0.0208	0.0164	0.0023	0.0013	0.0171	0.0176	0.1605	0.0306	0.098	0.0573	0.0023
4	rs74730596	145627971	0.67	1.4886173743957	0.83	0.907803730152893	0.0786937511224214	0.0141193108034926	0.0056	0.008	0.0937	0.0129	0.0471	0.0161	0.0166	0.0244	8e-04	0.0377	0.0327	0.1235	0.0042	0.0422	0.1058	0.0208	0.0164	0.0023	0.0013	0.0171	0.0177	0.1605	0.0306	0.098	0.0573	0.0023
4	rs79536529	145629990	0.67	1.4886173743957	0.83	0.907803730152893	0.0793815639805151	0.0105494670929533	0.0056	0.008	0.0936	0.0128	0.0471	0.0161	0.0166	0.0243	8e-04	0.0377	0.0327	0.1235	0.0042	0.0423	0.1057	0.0209	0.0164	0.0023	0.0013	0.0171	0.0177	0.1605	0.0306	0.098	0.0573	0.0023
4	rs115356222	145631599	0.67	1.4886173743957	0.83	0.907803730152893	0.0797157587360543	0.011377548202471	0.0057	0.008	0.0935	0.0128	0.0471	0.0161	0.0166	0.0242	8e-04	0.0376	0.0327	0.1236	0.0042	0.0423	0.1057	0.0209	0.0164	0.0023	0.0013	0.0171	0.0177	0.1605	0.0306	0.098	0.0574	0.0023
4	rs77027473	145636772	0.67	1.4886173743957	0.83	0.907803730152893	0.08221688433069	0.0106366640117926	0.0058	0.008	0.0933	0.0128	0.0471	0.0162	0.0166	0.0238	8e-04	0.0376	0.0327	0.1239	0.0042	0.0423	0.1056	0.0209	0.0164	0.0024	0.0013	0.0171	0.0178	0.1603	0.0307	0.0981	0.0575	0.0023
4	rs2276933	145640154	0.67	1.4886173743957	0.83	0.907803730152893	0.0870612014147065	0.0158140810574749	0.0058	0.008	0.0931	0.0127	0.0471	0.0162	0.0166	0.0236	8e-04	0.0376	0.0327	0.124	0.0042	0.0423	0.1056	0.0209	0.0164	0.0024	0.0013	0.0171	0.0178	0.1604	0.0307	0.0981	0.0576	0.0024
4	rs6854783	145643079	0.67	1.4886173743957	0.82	0.983693090035176	0.0888189291923486	0.0156367713903019	0.0059	0.008	0.0931	0.0128	0.0472	0.0162	0.0165	0.0235	8e-04	0.0376	0.0327	0.1241	0.0042	0.0423	0.1055	0.0209	0.0164	0.0024	0.0013	0.0171	0.018	0.1604	0.0307	0.0981	0.0577	0.0024
4	rs78492915	145649041	0.67	1.4886173743957	0.82	0.983693090035176	0.0886994606543486	0.0131614704382217	0.0059	0.008	0.093	0.0127	0.0471	0.016	0.0165	0.0235	9e-04	0.0377	0.0327	0.1241	0.0042	0.0423	0.1055	0.0208	0.0164	0.0024	0.0013	0.0171	0.018	0.1604	0.0307	0.0983	0.0576	0.0024
4	rs1492820	145650021	0.67	1.4886173743957	0.82	0.983693090035176	0.0886755791867965	0.0129997392291105	0.0059	0.008	0.093	0.0127	0.0471	0.0159	0.0165	0.0236	9e-04	0.0377	0.0327	0.1241	0.0042	0.0423	0.1055	0.0208	0.0164	0.0024	0.0013	0.0171	0.018	0.1604	0.0307	0.0983	0.0576	0.0024
4	rs76130766	145654698	0.67	1.4886173743957	0.82	0.983693090035176	0.0829471410490531	0.00828292312282887	0.0059	0.008	0.0928	0.0127	0.0471	0.0159	0.0165	0.0236	9e-04	0.0377	0.0327	0.1242	0.0042	0.0424	0.1055	0.0208	0.0163	0.0024	0.0013	0.0172	0.0181	0.1604	0.0307	0.0984	0.0574	0.0024
4	rs11733546	145654896	0.67	1.4886173743957	0.82	0.983693090035176	0.0828556330203888	0.00802891816174692	0.0059	0.008	0.0928	0.0127	0.0471	0.0159	0.0165	0.0236	9e-04	0.0377	0.0327	0.1242	0.0042	0.0424	0.1055	0.0208	0.0163	0.0024	0.0013	0.0172	0.0181	0.1604	0.0307	0.0984	0.0574	0.0024
4	rs11727676	145659064	0.67	1.4886173743957	0.82	0.983693090035176	0.0763925949566187	0.00638851388535974	0.0058	0.008	0.0923	0.0127	0.047	0.0159	0.0165	0.0238	9e-04	0.0376	0.0327	0.1244	0.0043	0.0425	0.1054	0.0207	0.0163	0.0023	0.0013	0.0172	0.0183	0.1606	0.031	0.0984	0.0568	0.0024
4	rs62344037	145659198	0.67	1.4886173743957	0.82	0.983693090035176	0.0764143033949453	0.00638851388535974	0.0058	0.008	0.0923	0.0127	0.047	0.0159	0.0165	0.0238	9e-04	0.0376	0.0327	0.1244	0.0043	0.0425	0.1054	0.0207	0.0163	0.0024	0.0013	0.0172	0.0183	0.1606	0.031	0.0984	0.0568	0.0024
4	rs114193092	145661915	0.67	1.4886173743957	0.82	0.983693090035176	0.0761107473729986	0.0061670571561986	0.0059	0.0079	0.092	0.0127	0.0471	0.0159	0.0165	0.0239	9e-04	0.0375	0.0326	0.1245	0.0043	0.0427	0.1053	0.0208	0.0163	0.0024	0.0013	0.0173	0.0184	0.1607	0.031	0.0983	0.0567	0.0025
4	rs13127923	145672568	0.67	1.4886173743957	0.84	0.835693000351761	0.0770237564089734	0.00597127208565686	0.0059	0.0079	0.0916	0.0128	0.0471	0.016	0.0164	0.0239	9e-04	0.0375	0.0325	0.1247	0.0043	0.0428	0.1053	0.0208	0.0162	0.0024	0.0014	0.0173	0.0185	0.1608	0.0309	0.0982	0.0565	0.0025
4	rs4835186	145687147	0.67	1.4886173743957	0.84	0.835693000351761	0.0873920337932015	0.00530219273964151	0.0059	0.0078	0.0898	0.0128	0.0472	0.016	0.0163	0.0245	9e-04	0.0375	0.0322	0.1256	0.0045	0.0433	0.105	0.0209	0.0161	0.0026	0.0014	0.0178	0.0192	0.1612	0.0306	0.0977	0.0557	0.0027
4	rs77364082	145696121	0.67	1.4886173743957	0.84	0.835693000351761	0.0876999496567691	0.00524162998193687	0.0059	0.0078	0.0898	0.0129	0.0472	0.016	0.0163	0.0245	9e-04	0.0375	0.0322	0.1256	0.0045	0.0433	0.105	0.0209	0.0161	0.0026	0.0014	0.0178	0.0192	0.1612	0.0306	0.0977	0.0557	0.0027
4	rs75385537	145706070	0.68	1.37836760343813	0.84	0.835693000351761	0.0883178466354102	0.00563145644604558	0.0059	0.0078	0.0897	0.0129	0.0472	0.016	0.0163	0.0245	9e-04	0.0375	0.0322	0.1256	0.0045	0.0433	0.1049	0.0209	0.0161	0.0026	0.0014	0.0178	0.0193	0.1612	0.0306	0.0976	0.0556	0.0027
4	rs112878555	145749229	0.68	1.37836760343813	0.84	0.835693000351761	0.115237592303731	0.0101473999207277	0.0059	0.0081	0.0872	0.0134	0.0477	0.0163	0.0164	0.025	0.001	0.0372	0.0325	0.1264	0.0048	0.043	0.1045	0.0212	0.0162	0.0028	0.0015	0.0187	0.0201	0.1614	0.0302	0.0964	0.0543	0.003
4	rs12651029	145770167	0.68	1.37836760343813	0.84	0.835693000351761	0.115237592303731	0.00989315261881819	0.0059	0.0081	0.0872	0.0134	0.0477	0.0163	0.0164	0.025	0.001	0.0372	0.0325	0.1264	0.0048	0.043	0.1045	0.0212	0.0162	0.0028	0.0015	0.0187	0.0201	0.1614	0.0302	0.0964	0.0543	0.003
4	rs116731485	145774221	0.68	1.37836760343813	0.84	0.835693000351761	0.115153238303667	0.0104337750864536	0.0059	0.0081	0.0872	0.0134	0.0477	0.0163	0.0164	0.025	0.001	0.0372	0.0325	0.1264	0.0048	0.043	0.1045	0.0212	0.0162	0.0028	0.0015	0.0187	0.0201	0.1614	0.0302	0.0964	0.0543	0.003
4	rs76156583	145778919	0.68	1.37836760343813	0.84	0.835693000351761	0.115097023384907	0.0103187354506704	0.0059	0.0081	0.0872	0.0134	0.0476	0.0163	0.0164	0.025	0.001	0.0372	0.0325	0.1264	0.0048	0.043	0.1045	0.0212	0.0162	0.0028	0.0015	0.0187	0.02	0.1614	0.0302	0.0964	0.0544	0.003
4	rs113731799	145780600	0.68	1.37836760343813	0.84	0.835693000351761	0.114816201735596	0.0105784919877898	0.0059	0.0081	0.0872	0.0134	0.0475	0.0162	0.0164	0.025	0.001	0.0372	0.0326	0.1264	0.0048	0.043	0.1045	0.0212	0.0162	0.0028	0.0015	0.0187	0.02	0.1614	0.0302	0.0964	0.0543	0.003
4	rs75636499	145782946	0.68	1.37836760343813	0.84	0.835693000351761	0.114816201735596	0.0103761737012099	0.0059	0.0081	0.0872	0.0134	0.0475	0.0162	0.0164	0.025	0.001	0.0372	0.0326	0.1264	0.0048	0.043	0.1045	0.0212	0.0162	0.0028	0.0015	0.0187	0.02	0.1614	0.0302	0.0964	0.0543	0.003
4	rs72718235	145791471	0.68	1.37836760343813	0.84	0.835693000351761	0.115012732626633	0.0099212389085038	0.0059	0.0081	0.0872	0.0134	0.0475	0.0162	0.0164	0.025	0.001	0.0372	0.0326	0.1264	0.0048	0.043	0.1045	0.0212	0.0162	0.0028	0.0015	0.0187	0.02	0.1614	0.0302	0.0964	0.0543	0.003
4	rs17779995	145802045	0.68	1.37836760343813	0.84	0.835693000351761	0.122721951275622	0.0102900775139111	0.0059	0.0082	0.0872	0.0135	0.0475	0.0163	0.0164	0.0249	0.001	0.0372	0.0326	0.1262	0.0049	0.043	0.1044	0.0212	0.0162	0.0029	0.0016	0.0186	0.02	0.1613	0.0303	0.0963	0.0544	0.003
4	rs951252	145825151	0.68	1.37836760343813	0.84	0.835693000351761	0.127064362804527	0.00612326069294851	0.0059	0.0083	0.0872	0.0135	0.0475	0.0163	0.0164	0.0249	0.0011	0.0372	0.0325	0.126	0.0049	0.0431	0.1044	0.0212	0.0163	0.0029	0.0016	0.0186	0.02	0.1613	0.0303	0.0963	0.0543	0.003
4	rs6841509	145838640	0.68	1.37836760343813	0.84	0.835693000351761	0.127004666182259	0.00612326069294851	0.0059	0.0083	0.0872	0.0135	0.0475	0.0163	0.0164	0.0249	0.0011	0.0372	0.0325	0.126	0.0049	0.0431	0.1044	0.0212	0.0163	0.0029	0.0016	0.0186	0.02	0.1613	0.0303	0.0963	0.0543	0.003
4	rs73851356	145855169	0.68	1.37836760343813	0.84	0.835693000351761	0.127422899867902	0.0063438926156758	0.0059	0.0083	0.0872	0.0135	0.0475	0.0163	0.0164	0.0249	0.0011	0.0372	0.0325	0.1262	0.005	0.0431	0.1044	0.0212	0.0163	0.0029	0.0016	0.0186	0.0199	0.1612	0.0302	0.0963	0.0543	0.003
4	rs813139	145858473	0.68	1.37836760343813	0.85	0.767309033253442	0.127422899867902	0.00643330011585636	0.0059	0.0083	0.0872	0.0135	0.0475	0.0163	0.0164	0.0249	0.0011	0.0372	0.0325	0.1262	0.005	0.0431	0.1044	0.0212	0.0163	0.0029	0.0016	0.0186	0.0199	0.1612	0.0302	0.0963	0.0543	0.003
4	rs10016839	145903346	0.68	1.37836760343813	0.86	0.702596200902853	0.133488816549037	0.00682064294683829	0.0059	0.0086	0.0871	0.0136	0.0476	0.0162	0.0164	0.0249	0.0011	0.0368	0.0325	0.1261	0.005	0.0431	0.1045	0.0212	0.0165	0.0029	0.0017	0.0185	0.0197	0.1609	0.0302	0.0962	0.0545	0.0031
4	rs17724756	145923298	0.68	1.37836760343813	0.87	0.641494868499257	0.133181469580871	0.00689023455610279	0.0059	0.0086	0.0871	0.0136	0.0476	0.0162	0.0164	0.025	0.0011	0.0368	0.0325	0.1261	0.005	0.0431	0.1046	0.0212	0.0165	0.0029	0.0017	0.0184	0.0197	0.1609	0.0302	0.0962	0.0546	0.0031
4	rs72718269	145944507	0.68	1.37836760343813	0.87	0.641494868499257	0.133304357140827	0.00686699612519373	0.006	0.0087	0.087	0.0136	0.0475	0.0162	0.0164	0.025	0.0011	0.0368	0.0325	0.1261	0.005	0.043	0.1047	0.0212	0.0164	0.0029	0.0017	0.0183	0.0197	0.1609	0.0302	0.0962	0.0546	0.0031
4	rs116664220	145962228	0.68	1.37836760343813	0.87	0.641494868499257	0.133335089702887	0.00712488612769719	0.006	0.0087	0.087	0.0136	0.0475	0.0162	0.0164	0.025	0.0011	0.0369	0.0325	0.1261	0.005	0.043	0.1048	0.0212	0.0164	0.0029	0.0017	0.0183	0.0197	0.1609	0.0303	0.0961	0.0546	0.0031
4	rs75612334	145969335	0.68	1.37836760343813	0.87	0.641494868499257	0.133611874873069	0.00665970559639874	0.006	0.0087	0.087	0.0136	0.0475	0.0162	0.0165	0.025	0.0011	0.0369	0.0325	0.1261	0.005	0.043	0.1048	0.0212	0.0164	0.0029	0.0017	0.0183	0.0197	0.1609	0.0303	0.0961	0.0546	0.0031
4	rs80292045	145972521	0.68	1.37836760343813	0.87	0.641494868499257	0.133858196465245	0.00700704508497268	0.006	0.0087	0.087	0.0136	0.0475	0.0162	0.0165	0.025	0.0011	0.0369	0.0325	0.126	0.005	0.043	0.1048	0.0212	0.0164	0.0029	0.0017	0.0183	0.0197	0.1609	0.0303	0.0961	0.0546	0.0031
4	rs116662954	145982625	0.68	1.37836760343813	0.87	0.641494868499257	0.134012286237062	0.00750890039845496	0.006	0.0087	0.087	0.0137	0.0475	0.0162	0.0165	0.0251	0.0011	0.0369	0.0325	0.1261	0.005	0.043	0.1048	0.0212	0.0164	0.0029	0.0017	0.0183	0.0197	0.1609	0.0303	0.0961	0.0546	0.0031
4	rs79953717	145986745	0.68	1.37836760343813	0.87	0.641494868499257	0.128081809139994	0.00686699612519373	0.006	0.0087	0.087	0.0137	0.0475	0.0162	0.0164	0.0251	0.0012	0.0369	0.0325	0.1261	0.0051	0.043	0.1048	0.0212	0.0164	0.003	0.0017	0.0182	0.0196	0.1608	0.0303	0.0961	0.0546	0.0031
4	rs112438204	146015170	0.68	1.37836760343813	0.86	0.702596200902853	0.12910417579191	0.00851504226801739	0.006	0.0087	0.087	0.0137	0.0475	0.0163	0.0165	0.0251	0.0012	0.0369	0.0325	0.1261	0.0051	0.043	0.1048	0.0212	0.0163	0.003	0.0017	0.0182	0.0197	0.1607	0.0302	0.096	0.0547	0.0031
4	rs9998052	146022891	0.68	1.37836760343813	0.86	0.702596200902853	0.129466186394876	0.00800374386531037	0.006	0.0087	0.087	0.0137	0.0475	0.0163	0.0165	0.0251	0.0012	0.0369	0.0325	0.1261	0.0051	0.043	0.1048	0.0212	0.0163	0.003	0.0017	0.0182	0.0197	0.1607	0.0302	0.0959	0.0547	0.0031
4	rs35678894	146036842	0.68	1.37836760343813	0.86	0.702596200902853	0.128562309761207	0.00726765541753995	0.006	0.0087	0.0869	0.0137	0.0474	0.0163	0.0165	0.0251	0.0012	0.0369	0.0325	0.1261	0.0051	0.0431	0.1049	0.0212	0.0163	0.003	0.0017	0.0183	0.0197	0.1607	0.0301	0.0959	0.0547	0.0031
4	rs34616387	146039734	0.68	1.37836760343813	0.86	0.702596200902853	0.128893286168361	0.00719608533062762	0.006	0.0087	0.0867	0.0137	0.0474	0.0163	0.0165	0.0252	0.0012	0.0369	0.0325	0.1261	0.0051	0.0431	0.1049	0.0212	0.0163	0.003	0.0017	0.0184	0.0197	0.1607	0.0302	0.0959	0.0547	0.0031
4	rs10519725	146042445	0.68	1.37836760343813	0.85	0.767309033253442	0.128833070317056	0.00750890039845496	0.006	0.0087	0.0867	0.0137	0.0474	0.0163	0.0165	0.0252	0.0012	0.0369	0.0325	0.1261	0.0051	0.0431	0.1049	0.0212	0.0163	0.003	0.0017	0.0184	0.0197	0.1607	0.0302	0.0959	0.0547	0.0031
4	rs11545157	146055117	0.68	1.37836760343813	0.86	0.702596200902853	0.126766049826877	0.0116810107217955	0.006	0.0087	0.0866	0.0137	0.0474	0.0163	0.0165	0.0252	0.0012	0.037	0.0325	0.126	0.0051	0.0433	0.1048	0.0212	0.0163	0.003	0.0017	0.0184	0.0197	0.1607	0.0302	0.0958	0.0546	0.0031
4	rs36227326	146056824	0.68	1.37836760343813	0.86	0.702596200902853	0.12363006281354	0.0138184409764091	0.006	0.0087	0.0866	0.0137	0.0473	0.0163	0.0165	0.0253	0.0012	0.037	0.0324	0.1259	0.0051	0.0436	0.1047	0.0212	0.0163	0.003	0.0017	0.0184	0.0197	0.1608	0.0303	0.0957	0.0545	0.0031
4	rs79569624	146059891	0.68	1.37836760343813	0.86	0.702596200902853	0.1238650761482	0.0140857206986194	0.006	0.0087	0.0866	0.0137	0.0473	0.0163	0.0165	0.0253	0.0012	0.037	0.0324	0.1259	0.0051	0.0436	0.1047	0.0212	0.0163	0.003	0.0017	0.0184	0.0197	0.1608	0.0303	0.0956	0.0545	0.0031
4	rs12502109	146068652	0.68	1.37836760343813	0.86	0.702596200902853	0.12539928656843	0.0141866110233207	0.006	0.0087	0.0866	0.0137	0.0473	0.0164	0.0166	0.0253	0.0012	0.037	0.0324	0.1258	0.0051	0.0436	0.1048	0.0212	0.0163	0.003	0.0017	0.0181	0.0198	0.1608	0.0303	0.0956	0.0545	0.0031
4	rs77626873	146075220	0.68	1.37836760343813	0.86	0.702596200902853	0.132905222278707	0.0344898318453624	0.0061	0.0087	0.0865	0.0137	0.0472	0.0165	0.0166	0.0254	0.0013	0.037	0.0323	0.1256	0.0052	0.0435	0.1047	0.0212	0.0163	0.003	0.0017	0.0181	0.0199	0.1608	0.0304	0.0955	0.0543	0.0032
4	rs36225842	146076285	0.68	1.37836760343813	0.86	0.702596200902853	0.133089348731686	0.0343866830986205	0.0061	0.0087	0.0865	0.0137	0.0472	0.0165	0.0166	0.0254	0.0013	0.037	0.0323	0.1256	0.0052	0.0435	0.1047	0.0212	0.0163	0.003	0.0017	0.0181	0.0199	0.1608	0.0304	0.0955	0.0543	0.0032
4	rs36225840	146076413	0.68	1.37836760343813	0.85	0.767309033253442	0.133120051412905	0.0351116939589534	0.0061	0.0087	0.0865	0.0137	0.0472	0.0165	0.0166	0.0254	0.0013	0.037	0.0323	0.1256	0.0052	0.0435	0.1047	0.0212	0.0163	0.003	0.0017	0.0181	0.0199	0.1608	0.0304	0.0955	0.0543	0.0032
4	rs12498677	146080339	0.68	1.37836760343813	0.84	0.835693000351761	0.133735001510359	0.0379187350825751	0.0061	0.0087	0.0865	0.0137	0.0472	0.0165	0.0166	0.0254	0.0013	0.037	0.0323	0.1255	0.0052	0.0435	0.1047	0.0212	0.0163	0.003	0.0017	0.0181	0.0199	0.1608	0.0304	0.0955	0.0543	0.0032
4	rs3775800	146099647	0.68	1.37836760343813	0.84	0.835693000351761	0.143517564311654	0.0671011813753681	0.0061	0.0087	0.0864	0.0138	0.0472	0.0166	0.0167	0.0255	0.0013	0.0369	0.0323	0.1253	0.0054	0.0435	0.1046	0.0213	0.0163	0.0031	0.0017	0.0182	0.0201	0.1609	0.0303	0.0953	0.0537	0.0032
4	rs78979720	146102811	0.68	1.37836760343813	0.83	0.907803730152893	0.144064243289227	0.0679327253358512	0.0061	0.0087	0.0864	0.0138	0.0472	0.0166	0.0167	0.0255	0.0013	0.0369	0.0323	0.1253	0.0054	0.0435	0.1046	0.0213	0.0163	0.0031	0.0017	0.0182	0.0201	0.1609	0.0303	0.0953	0.0537	0.0032
4	rs79302046	146122231	0.68	1.37836760343813	0.83	0.907803730152893	0.148252981165199	0.111381473151021	0.0061	0.0088	0.0864	0.0138	0.0472	0.0166	0.0167	0.0255	0.0013	0.0369	0.0321	0.1251	0.0054	0.0438	0.1046	0.0213	0.0163	0.0031	0.0017	0.0182	0.0201	0.1609	0.0304	0.0954	0.0537	0.0032
4	rs75824998	146129079	0.68	1.37836760343813	0.83	0.907803730152893	0.149961673147355	0.0870467638780062	0.0061	0.0088	0.0865	0.0139	0.0472	0.0166	0.0167	0.0255	0.0013	0.0369	0.032	0.1251	0.0054	0.0438	0.1045	0.0213	0.0163	0.0031	0.0017	0.0182	0.0201	0.1609	0.0304	0.0954	0.0536	0.0033
4	rs77458513	146138320	0.68	1.37836760343813	0.83	0.907803730152893	0.155527819562481	0.142562791242442	0.0061	0.0088	0.0865	0.0139	0.0471	0.0166	0.0167	0.0255	0.0013	0.0369	0.0319	0.1249	0.0054	0.0438	0.1045	0.0213	0.0163	0.0031	0.0017	0.0182	0.0201	0.161	0.0304	0.0955	0.0536	0.0033
4	rs11736535	146139896	0.68	1.37836760343813	0.83	0.907803730152893	0.155696320520657	0.150154294629113	0.0061	0.0088	0.0865	0.0139	0.0471	0.0166	0.0167	0.0255	0.0013	0.0369	0.0319	0.1249	0.0054	0.0438	0.1045	0.0212	0.0163	0.0031	0.0017	0.0182	0.0201	0.161	0.0304	0.0955	0.0536	0.0033
4	rs6839437	146174631	0.69	1.27319915016337	0.83	0.907803730152893	0.246163368498883	0.365824976330354	0.0062	0.0088	0.0855	0.0143	0.0472	0.0167	0.0165	0.0258	0.0014	0.0369	0.032	0.1243	0.0055	0.0441	0.1046	0.0213	0.0159	0.0032	0.0018	0.0184	0.0204	0.1607	0.0304	0.0952	0.0534	0.0034
4	rs114052633	146181723	0.71	1.0779007643746	0.83	0.907803730152893	0.0604873035143107	0.142748515665809	0.0074	0.0093	0.0747	0.0177	0.0483	0.02	0.0179	0.0307	0.0025	0.04	0.0371	0.1201	0.0056	0.0465	0.0996	0.0195	0.0166	0.0034	0.0027	0.0204	0.0215	0.1591	0.0304	0.0875	0.0513	0.0039
4	rs2355614	146182200	0.71	1.0779007643746	0.83	0.907803730152893	0.0599670090180403	0.128262199424977	0.0074	0.0093	0.0747	0.0177	0.0483	0.02	0.0179	0.0307	0.0025	0.04	0.0371	0.1201	0.0056	0.0465	0.0996	0.0195	0.0166	0.0034	0.0027	0.0204	0.0215	0.1591	0.0304	0.0875	0.0513	0.0039
4	rs55975317	146182838	0.71	1.0779007643746	0.83	0.907803730152893	0.0625792542624278	0.102545696729776	0.0073	0.0093	0.0746	0.0177	0.0493	0.02	0.0178	0.0317	0.0025	0.0401	0.0371	0.1201	0.0056	0.0474	0.1001	0.0195	0.0165	0.0034	0.0027	0.0204	0.0213	0.1581	0.0301	0.0862	0.0512	0.0039
4	rs12640840	146191109	0.71	1.0779007643746	0.82	0.983693090035176	0.0600411547133861	0.132575227842173	0.0074	0.0094	0.0744	0.0176	0.0492	0.0198	0.0179	0.0318	0.0025	0.04	0.0374	0.1201	0.0056	0.0474	0.1001	0.0195	0.0165	0.0034	0.0027	0.0203	0.0211	0.1584	0.0303	0.0861	0.0513	0.0038
4	rs6858372	146193682	0.71	1.0779007643746	0.82	0.983693090035176	0.0778558704325153	0.14648136960889	0.0074	0.0095	0.0733	0.0181	0.0488	0.02	0.0172	0.032	0.0025	0.0398	0.0381	0.1207	0.0056	0.0472	0.1003	0.0192	0.0164	0.0033	0.0028	0.0199	0.0203	0.1591	0.0303	0.0864	0.0516	0.0037
4	rs150746495	146197168	0.71	1.0779007643746	0.82	0.983693090035176	0.100300633641307	0.167620352585726	0.0074	0.0096	0.0736	0.0182	0.0485	0.0199	0.0171	0.0326	0.0026	0.0399	0.038	0.1214	0.0055	0.0473	0.0993	0.0191	0.0168	0.0033	0.0029	0.0201	0.0201	0.1592	0.0301	0.0858	0.0516	0.0038
4	rs62345155	146199017	0.71	1.0779007643746	0.82	0.983693090035176	0.103927797180835	0.175753492053832	0.0074	0.0096	0.0736	0.0182	0.0485	0.0199	0.0171	0.0327	0.0026	0.0399	0.0379	0.1214	0.0056	0.0473	0.0991	0.0191	0.0168	0.0033	0.0029	0.0202	0.0201	0.1592	0.0301	0.0856	0.0517	0.0038
4	rs6820361	146199256	0.71	1.0779007643746	0.82	0.983693090035176	0.103954183279288	0.164190091256066	0.0074	0.0096	0.0737	0.0182	0.0485	0.0199	0.017	0.0327	0.0026	0.04	0.0379	0.1215	0.0056	0.0474	0.099	0.0191	0.0168	0.0034	0.0029	0.0202	0.02	0.1592	0.0301	0.0855	0.0517	0.0039
4	rs2355619	146201215	0.71	1.0779007643746	0.82	0.983693090035176	0.110873972242841	0.195517067294182	0.0075	0.0096	0.0737	0.0182	0.0486	0.0199	0.017	0.0328	0.0026	0.04	0.0378	0.1215	0.0057	0.0474	0.0989	0.0191	0.0168	0.0034	0.0029	0.0202	0.0199	0.1593	0.0301	0.0854	0.0517	0.0039
4	rs78823821	146202510	0.71	1.0779007643746	0.83	0.907803730152893	0.11568812128422	0.229188496529739	0.0074	0.0096	0.0737	0.0183	0.0486	0.02	0.017	0.0328	0.0026	0.04	0.0378	0.1215	0.0057	0.0471	0.0988	0.0192	0.0169	0.0034	0.0029	0.0202	0.0199	0.1594	0.0301	0.0853	0.0517	0.0039
4	rs34632528	146214064	0.71	1.0779007643746	0.83	0.907803730152893	0.141693624579444	0.206191285363233	0.0074	0.0096	0.0736	0.0183	0.0484	0.02	0.0169	0.0328	0.0026	0.04	0.0377	0.1218	0.0057	0.0471	0.0987	0.0192	0.0168	0.0034	0.0029	0.0203	0.0199	0.1598	0.0301	0.0852	0.0517	0.0039
4	rs74525314	146214676	0.71	1.0779007643746	0.83	0.907803730152893	0.137742488054323	0.206296871481922	0.0074	0.0096	0.0736	0.0183	0.0484	0.02	0.0169	0.0326	0.0026	0.0401	0.0377	0.1218	0.0057	0.0471	0.0987	0.0193	0.0168	0.0034	0.0029	0.0203	0.0199	0.1598	0.0301	0.0852	0.0517	0.0039
4	rs2355239	146214971	0.71	1.0779007643746	0.83	0.907803730152893	0.137523201988838	0.202087527088295	0.0074	0.0096	0.0736	0.0183	0.0484	0.02	0.0169	0.0326	0.0026	0.0401	0.0377	0.1219	0.0057	0.0471	0.0987	0.0193	0.0168	0.0034	0.0029	0.0203	0.0199	0.1598	0.0301	0.0852	0.0517	0.0039
4	rs6824777	146220258	0.73	0.902267913485346	0.84	0.835693000351761	0.312488027894953	0.164776365116325	0.0073	0.0109	0.0756	0.018	0.049	0.0212	0.0173	0.0323	0.0027	0.0408	0.037	0.1206	0.0049	0.0461	0.0943	0.0186	0.0165	0.0032	0.0027	0.0206	0.0189	0.1645	0.03	0.0839	0.0529	0.0042
4	rs11930564	146220888	0.73	0.902267913485346	0.84	0.835693000351761	0.311493680828601	0.125150796408133	0.0073	0.0109	0.0757	0.018	0.049	0.0212	0.0174	0.0323	0.0027	0.0408	0.037	0.1207	0.0049	0.0461	0.0943	0.0186	0.0165	0.0032	0.0027	0.0206	0.0189	0.1645	0.03	0.0838	0.0529	0.0042
4	rs9993390	146222673	0.73	0.902267913485346	0.84	0.835693000351761	0.313284707817664	0.101890344209039	0.0073	0.0109	0.0758	0.018	0.049	0.0212	0.0174	0.0323	0.0027	0.0408	0.037	0.1207	0.0049	0.046	0.0943	0.0186	0.0165	0.0032	0.0027	0.0206	0.0189	0.1646	0.0299	0.0838	0.0529	0.0042
4	rs79744227	146229049	0.73	0.902267913485346	0.84	0.835693000351761	0.332930420640915	0.0900659459725021	0.0073	0.011	0.076	0.0182	0.049	0.0213	0.0172	0.0323	0.0027	0.041	0.037	0.1207	0.0049	0.046	0.0942	0.0182	0.0165	0.0032	0.0026	0.0206	0.0189	0.1646	0.0298	0.0838	0.053	0.0043
4	rs62346660	146233605	0.73	0.902267913485346	0.84	0.835693000351761	0.326431144657341	0.0780922886293486	0.0072	0.0109	0.0763	0.0181	0.049	0.0213	0.0172	0.0323	0.0026	0.0409	0.037	0.1208	0.0049	0.046	0.0944	0.0181	0.0165	0.0032	0.0025	0.0207	0.0189	0.1646	0.0296	0.0839	0.053	0.0042
4	rs34901370	146234605	0.73	0.902267913485346	0.84	0.835693000351761	0.320805489152083	0.0805359924956951	0.0073	0.0109	0.0762	0.0181	0.0489	0.0213	0.0171	0.0323	0.0026	0.0409	0.037	0.1208	0.0049	0.046	0.0947	0.0181	0.0165	0.0032	0.0025	0.0207	0.0188	0.1645	0.0296	0.0839	0.053	0.0042
4	rs6845619	146238242	0.73	0.902267913485346	0.84	0.835693000351761	0.330568631934136	0.134751448446218	0.0073	0.0109	0.0765	0.0181	0.0487	0.0213	0.0171	0.0324	0.0026	0.0409	0.0371	0.1208	0.0049	0.0461	0.0942	0.0181	0.0165	0.0032	0.0025	0.0207	0.0189	0.1645	0.0295	0.084	0.053	0.0042
4	rs56154940	146246008	0.74	0.82166312078733	0.84	0.835693000351761	0.369674413191336	0.06807173161209	0.0076	0.0105	0.0786	0.0181	0.0474	0.0216	0.017	0.0323	0.0024	0.0406	0.0368	0.1176	0.0053	0.0472	0.0937	0.0169	0.0161	0.0032	0.0028	0.0214	0.0191	0.1662	0.0297	0.0855	0.0522	0.0042
4	rs79846239	146247737	0.74	0.82166312078733	0.84	0.835693000351761	0.322776236233299	0.0766992598697295	0.0077	0.0104	0.0792	0.018	0.0474	0.0216	0.017	0.0322	0.0024	0.0407	0.0367	0.1176	0.0052	0.0471	0.0937	0.0168	0.0162	0.0033	0.0028	0.0214	0.0195	0.1656	0.0296	0.0856	0.0524	0.0042
4	rs4835222	146248539	0.74	0.82166312078733	0.82	0.983693090035176	0.304972916503599	0.0793473405908469	0.0077	0.0104	0.0794	0.018	0.0474	0.0216	0.017	0.0321	0.0024	0.0407	0.0367	0.1175	0.0053	0.047	0.0937	0.0168	0.0162	0.0033	0.0028	0.0213	0.0196	0.1653	0.0296	0.0857	0.0524	0.0042
4	rs4835223	146249039	0.74	0.82166312078733	0.82	0.983693090035176	0.293304022739089	0.0606708402544973	0.0077	0.0104	0.0795	0.018	0.0473	0.0216	0.017	0.0321	0.0024	0.0407	0.0366	0.1177	0.0053	0.047	0.0939	0.0168	0.0162	0.0034	0.0028	0.0213	0.0196	0.165	0.0296	0.0856	0.0524	0.0042
4	rs28409551	146249178	0.74	0.82166312078733	0.82	0.983693090035176	0.292582750026875	0.0578509020105785	0.0078	0.0104	0.0795	0.018	0.0473	0.0216	0.017	0.0321	0.0024	0.0407	0.0366	0.1177	0.0053	0.047	0.0939	0.0168	0.0162	0.0034	0.0028	0.0213	0.0196	0.165	0.0296	0.0856	0.0524	0.0042
4	rs114164728	146254323	0.74	0.82166312078733	0.82	0.983693090035176	0.287941385616284	0.0829347456538004	0.0078	0.0103	0.0798	0.0177	0.047	0.0215	0.0169	0.032	0.0023	0.0404	0.0364	0.1178	0.0053	0.0468	0.0942	0.0167	0.0162	0.0034	0.0028	0.0212	0.0195	0.1651	0.0296	0.086	0.0529	0.0041
4	rs1489152	146256922	0.74	0.82166312078733	0.82	0.983693090035176	0.251135995459513	0.0575914987783686	0.0079	0.0103	0.0802	0.0175	0.0468	0.0214	0.0169	0.0318	0.0023	0.0402	0.0363	0.1178	0.0052	0.0469	0.0942	0.0166	0.0163	0.0034	0.0027	0.0212	0.0194	0.1651	0.0297	0.0864	0.0533	0.004
4	rs7668650	146260382	0.74	0.82166312078733	0.82	0.983693090035176	0.149665106572002	0.0505945494654554	0.007	0.0097	0.0828	0.0158	0.0465	0.0206	0.0154	0.0303	0.0018	0.0382	0.0364	0.1188	0.0048	0.048	0.0993	0.0156	0.0157	0.0035	0.0023	0.0232	0.0171	0.1645	0.0309	0.0879	0.055	0.0031
4	rs1444079	146268868	0.74	0.82166312078733	0.82	0.983693090035176	0.146133448619821	0.0348001270654683	0.0069	0.0097	0.0832	0.0157	0.0465	0.0206	0.0154	0.0301	0.0017	0.0378	0.0362	0.119	0.0047	0.0479	0.0996	0.0158	0.0157	0.0035	0.0023	0.0233	0.0169	0.1644	0.0312	0.0879	0.055	0.0031
4	rs6858407	146270562	0.74	0.82166312078733	0.83	0.907803730152893	0.138495917590172	0.0228908869856436	0.0069	0.0097	0.0833	0.0157	0.0466	0.0206	0.0154	0.0301	0.0017	0.0376	0.0363	0.1192	0.0047	0.0479	0.0997	0.0158	0.0157	0.0035	0.0023	0.0232	0.0167	0.1645	0.0312	0.088	0.055	0.0031
4	rs920840	146276195	0.74	0.82166312078733	0.83	0.907803730152893	0.140485400430417	0.0054449476229646	0.0071	0.0098	0.0834	0.0153	0.0469	0.0206	0.0153	0.0298	0.0017	0.037	0.0371	0.1204	0.0045	0.0478	0.0994	0.0156	0.0155	0.0035	0.0023	0.0228	0.0155	0.1659	0.0312	0.0882	0.055	0.003
4	rs58905795	146281533	0.74	0.82166312078733	0.83	0.907803730152893	0.131590144801247	0.00668257294700575	0.007	0.0098	0.0833	0.0153	0.0471	0.0205	0.0152	0.0297	0.0016	0.0369	0.037	0.1207	0.0043	0.0473	0.1006	0.015	0.0155	0.0034	0.0023	0.0227	0.0152	0.1664	0.0311	0.0888	0.055	0.0029
4	rs4123391	146282837	0.74	0.82166312078733	0.83	0.907803730152893	0.128652524958928	0.0057576504652526	0.007	0.0098	0.0833	0.0153	0.0471	0.0205	0.0152	0.0297	0.0016	0.0369	0.037	0.1207	0.0043	0.0472	0.1007	0.015	0.0155	0.0034	0.0023	0.0227	0.0152	0.1664	0.0311	0.0888	0.055	0.0029
4	rs75873383	146303838	0.74	0.82166312078733	0.83	0.907803730152893	0.142555859853414	0.00381377747685128	0.0069	0.0099	0.0837	0.0154	0.0474	0.0204	0.0151	0.0296	0.0015	0.0372	0.0373	0.1204	0.0041	0.0472	0.1016	0.0149	0.0156	0.0034	0.0024	0.0227	0.0148	0.1657	0.031	0.0886	0.0552	0.0026
4	rs6842280	146307650	0.74	0.82166312078733	0.81	1.06340942734078	0.140707503213311	0.00341834578833515	0.0069	0.0099	0.0838	0.0154	0.0475	0.0204	0.015	0.0296	0.0015	0.0372	0.0373	0.1204	0.0041	0.0472	0.1017	0.0149	0.0156	0.0034	0.0025	0.0227	0.0148	0.1656	0.031	0.0886	0.0552	0.0026
4	rs80082235	146308878	0.74	0.82166312078733	0.81	1.06340942734078	0.144032051390742	0.00625514496233308	0.0069	0.0099	0.0838	0.0154	0.0475	0.0204	0.015	0.0295	0.0015	0.0373	0.0373	0.1204	0.004	0.0471	0.1018	0.0148	0.0156	0.0034	0.0025	0.0227	0.0147	0.1654	0.031	0.0886	0.0552	0.0026
4	rs1899785	146309688	0.74	0.82166312078733	0.81	1.06340942734078	0.141025157017492	0.00439591961157866	0.0069	0.0099	0.0836	0.0154	0.0476	0.0204	0.015	0.0295	0.0015	0.0373	0.0374	0.1205	0.004	0.0471	0.1021	0.0148	0.0156	0.0033	0.0025	0.0227	0.0147	0.1653	0.031	0.0886	0.0553	0.0026
4	rs116487102	146312528	0.73	0.902267913485346	0.79	1.23450020912344	0.147174643612174	0.0048280651731465	0.0068	0.01	0.0836	0.0154	0.0476	0.0205	0.015	0.0295	0.0015	0.0372	0.0374	0.1204	0.004	0.0471	0.1023	0.0148	0.0156	0.0033	0.0024	0.0227	0.0146	0.165	0.0311	0.0886	0.0553	0.0026
4	rs56920897	146325104	0.73	0.902267913485346	0.79	1.23450020912344	0.151184548904355	0.00629943630787076	0.0068	0.01	0.0837	0.0153	0.0477	0.0208	0.0149	0.0295	0.0015	0.0371	0.0376	0.1202	0.0039	0.047	0.1029	0.0148	0.0155	0.0033	0.0024	0.0228	0.0145	0.1645	0.0314	0.0884	0.0554	0.0026
4	rs10007912	146327306	0.73	0.902267913485346	0.79	1.23450020912344	0.148711870792408	0.00885619889445047	0.0068	0.01	0.0837	0.0153	0.0477	0.0206	0.0149	0.0295	0.0015	0.0371	0.0376	0.1202	0.0039	0.047	0.1029	0.0147	0.0155	0.0034	0.0024	0.0227	0.0145	0.1648	0.0314	0.0884	0.0555	0.0026
4	rs62343487	146329822	0.73	0.902267913485346	0.79	1.23450020912344	0.167371843477133	0.0229761335677571	0.0068	0.01	0.0837	0.0152	0.0477	0.0206	0.0149	0.0295	0.0015	0.0371	0.0376	0.1202	0.0038	0.047	0.1029	0.0147	0.0155	0.0034	0.0024	0.0227	0.0145	0.1647	0.0314	0.0884	0.0555	0.0026
4	rs34714780	146330542	0.73	0.902267913485346	0.79	1.23450020912344	0.183933034810592	0.00777902674411137	0.0067	0.01	0.0837	0.0151	0.0478	0.0207	0.0148	0.0293	0.0015	0.0372	0.0377	0.1203	0.0038	0.0472	0.1032	0.0148	0.0155	0.0033	0.0024	0.0225	0.0143	0.1643	0.0313	0.0886	0.0555	0.0025
4	rs75959148	146331376	0.74	0.82166312078733	0.79	1.23450020912344	0.178993928795383	0.00746032185224715	0.0066	0.0101	0.0838	0.015	0.0481	0.0209	0.0149	0.0293	0.0015	0.0373	0.0379	0.1203	0.0037	0.0471	0.1035	0.0148	0.0154	0.0033	0.0024	0.0223	0.0141	0.1636	0.0312	0.089	0.0555	0.0026
4	rs1992598	146334754	0.74	0.82166312078733	0.79	1.23450020912344	0.0936073892286253	0.0135537259480222	0.0062	0.0103	0.0842	0.0146	0.0487	0.0216	0.0151	0.0295	0.0017	0.0381	0.0392	0.1202	0.0035	0.0466	0.1046	0.0149	0.0154	0.0033	0.0023	0.0215	0.0133	0.1603	0.0306	0.0906	0.0554	0.0027
4	rs72722154	146343114	0.75	0.745768311887514	0.79	1.23450020912344	0.151582421108147	0.0448640863199299	0.0051	0.0093	0.086	0.0131	0.0484	0.0235	0.0156	0.0299	0.0022	0.0397	0.0412	0.124	0.0028	0.0442	0.1071	0.0153	0.0142	0.0039	0.0022	0.0194	0.0119	0.1548	0.0292	0.0946	0.054	0.0025
4	rs17740956	146361594	0.75	0.745768311887514	0.79	1.23450020912344	0.134444305595646	0.0332614138725438	0.005	0.0093	0.0858	0.0132	0.0482	0.0236	0.0155	0.03	0.0023	0.0397	0.0413	0.1248	0.0028	0.044	0.1073	0.0153	0.0142	0.0039	0.0022	0.0195	0.0118	0.1544	0.029	0.0949	0.0538	0.0025
4	rs74847445	146367961	0.75	0.745768311887514	0.79	1.23450020912344	0.138905054443895	0.0451550381444514	0.005	0.0093	0.0858	0.0132	0.0482	0.0236	0.0155	0.03	0.0023	0.0397	0.0412	0.1249	0.0028	0.044	0.1074	0.0153	0.0142	0.0039	0.0022	0.0195	0.0118	0.1544	0.0289	0.095	0.0538	0.0025
4	rs78243498	146373890	0.75	0.745768311887514	0.79	1.23450020912344	0.140834513328143	0.0215890254334355	0.005	0.0093	0.0858	0.0132	0.0481	0.0237	0.0155	0.03	0.0023	0.0396	0.0412	0.125	0.0028	0.0441	0.1075	0.0152	0.0142	0.0039	0.0022	0.0195	0.0119	0.1543	0.0288	0.095	0.0538	0.0025
4	rs72722173	146391068	0.75	0.745768311887514	0.79	1.23450020912344	0.150456724361725	0.0261000856280835	0.005	0.0092	0.0857	0.0133	0.048	0.0237	0.0154	0.03	0.0023	0.0395	0.0412	0.1253	0.0028	0.0442	0.1076	0.0152	0.0142	0.0039	0.0022	0.0196	0.0119	0.1541	0.0288	0.095	0.0537	0.0025
4	rs73852318	146404442	0.74	0.82166312078733	0.79	1.23450020912344	0.162593788560457	0.0313584667031971	0.005	0.0092	0.0855	0.0134	0.0476	0.0239	0.0153	0.0299	0.0023	0.0393	0.0412	0.1261	0.0028	0.0444	0.108	0.0151	0.0141	0.0039	0.0022	0.0197	0.012	0.1536	0.0287	0.0951	0.0536	0.0025
4	rs959641	146411191	0.74	0.82166312078733	0.79	1.23450020912344	0.159669970086123	0.0104337750864536	0.005	0.0091	0.0857	0.0135	0.0474	0.0239	0.0153	0.03	0.0023	0.0392	0.0413	0.1266	0.0028	0.0444	0.108	0.015	0.0141	0.004	0.0023	0.0198	0.0121	0.1531	0.0286	0.0951	0.0535	0.0025
4	rs77935640	146428833	0.74	0.82166312078733	0.79	1.23450020912344	0.13061660077661	0.0103187354506704	0.0049	0.009	0.0851	0.0141	0.0473	0.0239	0.0156	0.0299	0.0024	0.0391	0.0413	0.1264	0.003	0.0444	0.1082	0.0153	0.0139	0.0039	0.0023	0.02	0.0123	0.1524	0.0285	0.0956	0.0534	0.0025
4	rs17020297	146460209	0.74	0.82166312078733	0.78	1.32595579198345	0.111975878492236	0.00452514204512213	0.0049	0.009	0.0846	0.0144	0.0472	0.0239	0.0158	0.0299	0.0024	0.039	0.0415	0.1262	0.0032	0.0444	0.1083	0.0156	0.0137	0.0039	0.0023	0.0201	0.0124	0.1518	0.0284	0.096	0.0533	0.0025
4	rs7662543	146464773	0.74	0.82166312078733	0.76	1.52086998948804	0.10950603785273	0.00345040249448486	0.0049	0.009	0.0845	0.0145	0.0472	0.0239	0.0158	0.0299	0.0024	0.039	0.0415	0.1261	0.0033	0.0444	0.1083	0.0156	0.0137	0.0039	0.0023	0.0202	0.0124	0.1517	0.0284	0.096	0.0533	0.0025
4	rs6833260	146466875	0.74	0.82166312078733	0.74	1.73200383724441	0.110079292398465	0.00349879260604028	0.0049	0.009	0.0845	0.0145	0.0472	0.0239	0.0158	0.0299	0.0024	0.039	0.0415	0.1261	0.0033	0.0444	0.1083	0.0156	0.0137	0.0039	0.0023	0.0202	0.0124	0.1517	0.0284	0.096	0.0533	0.0025
4	rs1016792	146478779	0.74	0.82166312078733	0.74	1.73200383724441	0.109696917142456	0.00284008063114408	0.0049	0.0091	0.0847	0.0145	0.0473	0.024	0.0158	0.0297	0.0024	0.0391	0.0418	0.1264	0.0034	0.0445	0.1083	0.0157	0.0136	0.0039	0.0023	0.0202	0.0123	0.1511	0.0284	0.0962	0.0533	0.0025
4	rs72722182	146482649	0.74	0.82166312078733	0.74	1.73200383724441	0.112945564110255	0.00597127208565686	0.0049	0.009	0.0846	0.0144	0.0471	0.0239	0.0158	0.0297	0.0024	0.0391	0.0419	0.1267	0.0035	0.0445	0.1083	0.0157	0.0134	0.0038	0.0023	0.02	0.0123	0.1508	0.0283	0.0964	0.0534	0.0025
4	rs11939702	146487324	0.74	0.82166312078733	0.74	1.73200383724441	0.117273479250086	0.00514151570516463	0.0048	0.009	0.0846	0.0144	0.0471	0.024	0.0158	0.0298	0.0024	0.0391	0.0419	0.127	0.0036	0.0445	0.1083	0.0157	0.0134	0.0038	0.0023	0.0199	0.0122	0.1507	0.0282	0.0965	0.0535	0.0025
4	rs72722187	146488136	0.74	0.82166312078733	0.74	1.73200383724441	0.124277003201083	0.00785356208723923	0.0048	0.009	0.0846	0.0144	0.0471	0.0241	0.0159	0.0298	0.0023	0.039	0.0419	0.1271	0.0036	0.0445	0.1083	0.0157	0.0134	0.0038	0.0022	0.0197	0.0122	0.1505	0.0281	0.0967	0.0535	0.0025
4	rs7662930	146495355	0.74	0.82166312078733	0.74	1.73200383724441	0.133273628847663	0.00750890039845496	0.0048	0.0089	0.0846	0.0145	0.047	0.0243	0.0159	0.0298	0.0023	0.0389	0.0419	0.1274	0.0038	0.0445	0.1082	0.0158	0.0134	0.0038	0.0022	0.0196	0.0122	0.1503	0.028	0.0969	0.0534	0.0025
4	rs35770619	146505131	0.74	0.82166312078733	0.74	1.73200383724441	0.150258587830908	0.0125522483940766	0.0048	0.0089	0.0845	0.0145	0.0469	0.0247	0.016	0.0298	0.0024	0.0389	0.0419	0.1275	0.0043	0.0442	0.1083	0.0159	0.0134	0.0038	0.0022	0.0189	0.0121	0.1497	0.0279	0.0974	0.0533	0.0025
4	rs75809693	146506880	0.74	0.82166312078733	0.74	1.73200383724441	0.169631664914486	0.00947676515857021	0.0048	0.0088	0.0844	0.0146	0.0468	0.0249	0.016	0.0299	0.0025	0.0388	0.0419	0.1277	0.0046	0.0442	0.1083	0.0159	0.0134	0.0038	0.0022	0.0185	0.012	0.1494	0.0279	0.0977	0.0533	0.0025
4	rs28605287	146508452	0.73	0.902267913485346	0.73	1.8437260274666	0.59940846077731	0.0115591389873866	0.0048	0.0087	0.0834	0.0146	0.0461	0.0259	0.016	0.0294	0.0027	0.0392	0.0423	0.1288	0.0064	0.044	0.1081	0.016	0.0135	0.004	0.002	0.0182	0.0116	0.1472	0.0274	0.0986	0.0531	0.0025
4	rs1874572	146509970	0.73	0.902267913485346	0.73	1.8437260274666	0.847519519811074	0.0147651151954679	0.0047	0.009	0.0841	0.0142	0.0442	0.0263	0.0152	0.03	0.003	0.0395	0.043	0.1287	0.0065	0.0429	0.1084	0.0158	0.0135	0.004	0.0021	0.0175	0.0111	0.1473	0.0271	0.101	0.0532	0.0025
4	rs79330194	146521044	0.73	0.902267913485346	0.73	1.8437260274666	0.991417816096701	0.0166059957971695	0.0046	0.009	0.0844	0.0142	0.0436	0.0263	0.0147	0.0302	0.0031	0.0396	0.0434	0.1291	0.0065	0.0428	0.1093	0.0158	0.0132	0.0044	0.002	0.017	0.0109	0.1464	0.0269	0.1027	0.0522	0.0026
4	rs6813264	146524560	0.72	0.987657439684474	0.74	1.73200383724441	0.923227194204874	0.0264182990865332	0.0053	0.0093	0.0843	0.0141	0.0437	0.0258	0.0138	0.0304	0.0032	0.0398	0.0437	0.1268	0.0068	0.0425	0.1097	0.0152	0.0129	0.0049	0.0021	0.0169	0.0109	0.1444	0.0269	0.1064	0.0524	0.0027
4	rs79128820	146535759	0.72	0.987657439684474	0.73	1.8437260274666	0.982198852823916	0.0327556241814075	0.0053	0.0096	0.0843	0.0141	0.0441	0.0257	0.0135	0.031	0.0032	0.0403	0.0438	0.1264	0.0068	0.0422	0.11	0.0149	0.0129	0.0049	0.0022	0.0168	0.0109	0.1442	0.0262	0.107	0.0516	0.0028
4	rs112822602	146540308	0.72	0.987657439684474	0.73	1.8437260274666	0.983136206147967	0.0318542192161454	0.0053	0.0096	0.0843	0.0141	0.0442	0.0257	0.0135	0.0311	0.0032	0.0403	0.0438	0.1264	0.0068	0.0422	0.11	0.0148	0.0129	0.0049	0.0022	0.0168	0.0109	0.1443	0.0261	0.107	0.0515	0.0028
4	rs116627003	146541690	0.72	0.987657439684474	0.72	1.95958679296424	0.981602546262881	0.0315068144255003	0.0055	0.0097	0.0835	0.0141	0.0442	0.0257	0.0135	0.0312	0.0033	0.0403	0.0438	0.1263	0.0069	0.0422	0.11	0.0148	0.0129	0.0049	0.0023	0.0169	0.0109	0.1443	0.0261	0.107	0.0515	0.0028
4	rs79296355	146557209	0.72	0.987657439684474	0.72	1.95958679296424	1.00299103263534	0.038894318141909	0.0055	0.0097	0.0837	0.0141	0.0443	0.0257	0.0134	0.0313	0.0033	0.0402	0.0438	0.126	0.0069	0.0421	0.11	0.0147	0.013	0.005	0.0024	0.0168	0.0109	0.1446	0.0259	0.1073	0.0515	0.0028
4	rs17020467	146559160	0.72	0.987657439684474	0.72	1.95958679296424	1.00514023758737	0.0380805533671261	0.0055	0.0097	0.0837	0.0141	0.0443	0.0257	0.0134	0.0313	0.0033	0.0402	0.0438	0.126	0.0069	0.0421	0.11	0.0147	0.013	0.005	0.0024	0.0168	0.0109	0.1446	0.0259	0.1073	0.0515	0.0028
4	rs75377282	146562236	0.72	0.987657439684474	0.75	1.62439437893061	0.999127196469116	0.0399362256014558	0.0055	0.0098	0.0837	0.0141	0.0442	0.0257	0.0134	0.0313	0.0033	0.0401	0.0438	0.126	0.0069	0.0421	0.11	0.0149	0.013	0.005	0.0024	0.0168	0.0109	0.1446	0.0258	0.1072	0.0516	0.0028
4	rs11721553	146572227	0.72	0.987657439684474	0.75	1.62439437893061	1.00324883812761	0.0431359396601652	0.0056	0.0098	0.0835	0.0141	0.0442	0.0256	0.0133	0.0314	0.0033	0.04	0.0438	0.126	0.0069	0.0421	0.1101	0.0149	0.013	0.005	0.0024	0.0167	0.0108	0.1447	0.0257	0.1071	0.0518	0.0028
4	rs2270655	146576418	0.72	0.987657439684474	0.75	1.62439437893061	1.01125420212018	0.0406006561308255	0.0056	0.0098	0.0833	0.0141	0.0442	0.0256	0.0133	0.0314	0.0033	0.04	0.0438	0.126	0.0069	0.0421	0.1102	0.0149	0.013	0.005	0.0024	0.0167	0.0109	0.1447	0.0256	0.1071	0.0518	0.0028
4	rs13129907	146578950	0.72	0.987657439684474	0.75	1.62439437893061	1.01220278702433	0.0436512133647377	0.0056	0.0098	0.0833	0.0142	0.0442	0.0256	0.0133	0.0315	0.0033	0.04	0.0438	0.126	0.0069	0.0422	0.1101	0.0149	0.0131	0.005	0.0024	0.0167	0.0109	0.1447	0.0256	0.1072	0.0518	0.0028
4	rs17805818	146581369	0.72	0.987657439684474	0.75	1.62439437893061	0.996983253294468	0.0452716521460771	0.0056	0.0098	0.0833	0.0142	0.0442	0.0256	0.0133	0.0315	0.0033	0.0399	0.0438	0.126	0.0069	0.0422	0.1101	0.0149	0.0131	0.005	0.0025	0.0167	0.0109	0.1447	0.0256	0.1072	0.0518	0.0028
4	rs66596099	146583741	0.72	0.987657439684474	0.75	1.62439437893061	0.98731614222939	0.045739439008876	0.0056	0.0097	0.0833	0.0143	0.0442	0.0257	0.0134	0.0316	0.0033	0.0399	0.0438	0.126	0.0069	0.0421	0.1099	0.0149	0.0131	0.005	0.0026	0.0167	0.0109	0.1447	0.0255	0.1071	0.0518	0.0029
4	rs1874571	146584942	0.72	0.987657439684474	0.75	1.62439437893061	0.98731614222939	0.04183154410652	0.0056	0.0097	0.0834	0.0143	0.0442	0.0258	0.0134	0.0316	0.0033	0.0399	0.0437	0.126	0.0069	0.0421	0.1099	0.015	0.0131	0.005	0.0026	0.0167	0.0109	0.1447	0.0255	0.1071	0.0518	0.0029
4	rs71614554	146585501	0.72	0.987657439684474	0.75	1.62439437893061	0.990648221920338	0.0435938262259931	0.0056	0.0097	0.0834	0.0143	0.0442	0.0258	0.0134	0.0316	0.0033	0.0398	0.0437	0.126	0.0069	0.0421	0.1099	0.015	0.0131	0.005	0.0026	0.0167	0.0109	0.1447	0.0255	0.1071	0.0518	0.0029
4	rs2883878	146588889	0.72	0.987657439684474	0.75	1.62439437893061	1.023354077797	0.0409905139367434	0.0057	0.0097	0.0835	0.0144	0.0442	0.0259	0.0134	0.0317	0.0033	0.0398	0.0436	0.126	0.0069	0.042	0.1097	0.015	0.0132	0.005	0.0026	0.0167	0.0108	0.1446	0.0254	0.1069	0.0517	0.0029
4	rs75426732	146596406	0.72	0.987657439684474	0.75	1.62439437893061	0.988255494002418	0.0469181924348077	0.0057	0.0097	0.0834	0.0145	0.0441	0.0259	0.0132	0.0317	0.0034	0.0398	0.0436	0.1261	0.007	0.0419	0.1096	0.0152	0.0134	0.0049	0.0027	0.0166	0.0109	0.1444	0.0254	0.1072	0.0517	0.0029
4	rs114099214	146600989	0.72	0.987657439684474	0.75	1.62439437893061	0.981772904403535	0.0482900699995543	0.0057	0.0097	0.0834	0.0145	0.0441	0.0258	0.0132	0.0317	0.0034	0.0398	0.0437	0.1261	0.007	0.0418	0.1096	0.0153	0.0135	0.0049	0.0027	0.0165	0.0109	0.1443	0.0254	0.1073	0.0516	0.003
4	rs9968523	146625009	0.72	0.987657439684474	0.75	1.62439437893061	0.980069869019948	0.0482900699995543	0.0057	0.0095	0.0832	0.0146	0.044	0.0257	0.0128	0.0318	0.0035	0.0398	0.0437	0.1261	0.0072	0.0416	0.1093	0.0156	0.0139	0.0048	0.0028	0.0163	0.011	0.1438	0.0254	0.1078	0.0516	0.0031
4	rs116586478	146630414	0.72	0.987657439684474	0.75	1.62439437893061	0.978197932266917	0.0622695120060859	0.0058	0.0095	0.0831	0.0147	0.044	0.0257	0.0128	0.0318	0.0035	0.0398	0.0437	0.1261	0.0073	0.0416	0.1093	0.0157	0.014	0.0048	0.0028	0.0162	0.011	0.1437	0.0254	0.1078	0.0516	0.0031
4	rs28407077	146638127	0.72	0.987657439684474	0.74	1.73200383724441	1.12016101531746	0.0844483802963628	0.006	0.0096	0.0827	0.0149	0.0441	0.0255	0.0128	0.0314	0.0037	0.0396	0.0437	0.1261	0.0079	0.0415	0.1088	0.0158	0.0143	0.005	0.003	0.0155	0.0112	0.1428	0.0253	0.1082	0.0518	0.0033
4	rs59883599	146640938	0.73	0.902267913485346	0.75	1.62439437893061	1.0889831976848	0.0878941639881679	0.0063	0.0096	0.0827	0.015	0.0442	0.0254	0.0129	0.0314	0.0038	0.0396	0.0438	0.1261	0.0081	0.0415	0.1087	0.016	0.0145	0.005	0.0031	0.0151	0.0114	0.1414	0.0255	0.1083	0.0521	0.0035
4	rs77150733	146641715	0.73	0.902267913485346	0.75	1.62439437893061	1.06009047320403	0.0913948065546987	0.0063	0.0096	0.0827	0.015	0.0441	0.0253	0.0129	0.0314	0.0038	0.0396	0.0438	0.1261	0.0081	0.0415	0.1087	0.016	0.0145	0.005	0.0031	0.0151	0.0115	0.1412	0.0255	0.1083	0.052	0.0035
4	rs116130086	146651608	0.73	0.902267913485346	0.74	1.73200383724441	0.908000058953841	0.137215233806753	0.0067	0.0097	0.0824	0.0152	0.044	0.0248	0.0129	0.0311	0.0045	0.0396	0.0442	0.1267	0.0082	0.0415	0.1089	0.016	0.0146	0.0047	0.0033	0.0147	0.0116	0.1399	0.0258	0.1079	0.0516	0.0042
4	rs10008599	146653620	0.73	0.902267913485346	0.75	1.62439437893061	0.900344074390078	0.147232115951566	0.0067	0.0098	0.0823	0.0152	0.0438	0.0247	0.0129	0.031	0.0046	0.0397	0.0442	0.1268	0.0082	0.0415	0.1089	0.016	0.0146	0.0047	0.0034	0.0146	0.0117	0.1397	0.0259	0.1078	0.0515	0.0043
4	rs12499981	146656069	0.73	0.902267913485346	0.75	1.62439437893061	0.90841244004792	0.159816591465539	0.0069	0.0098	0.0822	0.0152	0.0438	0.0246	0.0129	0.031	0.0047	0.0399	0.0443	0.1269	0.0083	0.0415	0.1086	0.016	0.0146	0.0047	0.0034	0.0146	0.0117	0.1395	0.026	0.1076	0.0513	0.0045
4	rs72723859	146658626	0.73	0.902267913485346	0.75	1.62439437893061	0.934299444992208	0.186871369457238	0.0069	0.0099	0.0823	0.0152	0.0437	0.0246	0.0128	0.0309	0.0047	0.04	0.0444	0.1269	0.0083	0.0416	0.1084	0.016	0.0147	0.0046	0.0034	0.0145	0.0117	0.1393	0.026	0.1076	0.0513	0.0046
4	rs114128348	146660367	0.73	0.902267913485346	0.75	1.62439437893061	0.932047252559929	0.195724527824818	0.007	0.0099	0.0823	0.0152	0.0437	0.0246	0.0128	0.0308	0.0048	0.04	0.0445	0.1268	0.0083	0.0416	0.1082	0.016	0.0147	0.0046	0.0034	0.0145	0.0118	0.1392	0.0261	0.1077	0.0513	0.0047
4	rs4835255	146660501	0.73	0.902267913485346	0.75	1.62439437893061	0.930547046790547	0.195620788276232	0.007	0.0099	0.0823	0.0152	0.0437	0.0246	0.0126	0.0308	0.0048	0.0401	0.0445	0.1268	0.0083	0.0416	0.1082	0.016	0.0147	0.0048	0.0034	0.0145	0.0118	0.1391	0.0261	0.1077	0.0512	0.0047
4	rs72952674	146673825	0.73	0.902267913485346	0.75	1.62439437893061	0.957366687127252	0.267069877555314	0.0075	0.0101	0.0814	0.016	0.0434	0.0243	0.0128	0.0299	0.0049	0.0397	0.0453	0.1263	0.0089	0.0422	0.106	0.0167	0.0153	0.0052	0.0035	0.0147	0.0118	0.1386	0.0268	0.108	0.0499	0.0052
4	rs76983620	146675044	0.73	0.902267913485346	0.76	1.52086998948804	0.956186732806206	0.267414200360068	0.0075	0.0101	0.0814	0.016	0.0434	0.0243	0.0128	0.0299	0.0049	0.0397	0.0453	0.1263	0.0089	0.0422	0.106	0.0167	0.0153	0.0052	0.0035	0.0147	0.0118	0.1386	0.0268	0.108	0.0499	0.0052
4	rs116512455	146678607	0.73	0.902267913485346	0.76	1.52086998948804	0.983050977053251	0.273519860103725	0.0075	0.0101	0.0814	0.016	0.0434	0.0243	0.0128	0.0299	0.0049	0.0397	0.0455	0.1262	0.009	0.0422	0.1059	0.0167	0.0154	0.0052	0.0035	0.0147	0.0117	0.1386	0.0267	0.1081	0.0497	0.0053
4	rs75874484	146684378	0.73	0.902267913485346	0.76	1.52086998948804	1.03029451262018	0.282582462987247	0.0076	0.01	0.0814	0.0159	0.0434	0.0244	0.0128	0.0299	0.0049	0.0397	0.0457	0.1262	0.0091	0.0422	0.1058	0.0168	0.0154	0.0052	0.0036	0.0147	0.0115	0.1386	0.0267	0.1083	0.0493	0.0053
4	rs77372003	146687009	0.73	0.902267913485346	0.76	1.52086998948804	1.04921592580981	0.286443794630137	0.0076	0.01	0.0814	0.0159	0.0434	0.0244	0.0129	0.0299	0.0049	0.0397	0.0457	0.1262	0.0091	0.0422	0.1058	0.0168	0.0154	0.0052	0.0036	0.0148	0.0115	0.1386	0.0266	0.1084	0.0492	0.0053
4	rs4835257	146697205	0.73	0.902267913485346	0.79	1.23450020912344	1.21780430175412	0.291852805246618	0.0076	0.01	0.0814	0.0159	0.0433	0.0245	0.0129	0.0299	0.0049	0.0397	0.0458	0.1262	0.0094	0.0422	0.1058	0.0169	0.0155	0.0053	0.0036	0.0147	0.0114	0.1384	0.0267	0.1085	0.049	0.0054
4	rs9308196	146700781	0.73	0.902267913485346	0.79	1.23450020912344	1.37822004406797	0.282932830997095	0.0077	0.01	0.0812	0.0159	0.0436	0.0245	0.013	0.03	0.0049	0.0396	0.0458	0.1261	0.0094	0.0424	0.1059	0.0169	0.0155	0.0053	0.0032	0.0146	0.0114	0.1385	0.0266	0.1081	0.0491	0.0054
4	rs7658864	146710345	0.73	0.902267913485346	0.79	1.23450020912344	1.7228773096766	0.288909309296894	0.0078	0.01	0.0811	0.0159	0.0437	0.0245	0.0132	0.03	0.005	0.0397	0.0459	0.1259	0.0095	0.0424	0.106	0.017	0.0155	0.0054	0.0026	0.0145	0.0115	0.1385	0.0266	0.1079	0.0491	0.0055
4	rs77114606	146720189	0.73	0.902267913485346	0.79	1.23450020912344	1.6716645777218	0.330183462467685	0.0078	0.01	0.081	0.0157	0.0438	0.0242	0.0132	0.0299	0.0049	0.0398	0.0459	0.1263	0.0096	0.0425	0.1059	0.017	0.0156	0.0054	0.0026	0.0142	0.0115	0.1384	0.0267	0.1076	0.0491	0.0056
4	rs75989417	146720570	0.73	0.902267913485346	0.79	1.23450020912344	1.67542393594562	0.331897422196651	0.0078	0.01	0.081	0.0157	0.0438	0.0242	0.0132	0.0299	0.0049	0.0398	0.0459	0.1263	0.0096	0.0425	0.1059	0.017	0.0156	0.0054	0.0026	0.0142	0.0115	0.1384	0.0267	0.1076	0.0491	0.0056
4	rs10519755	146725056	0.73	0.902267913485346	0.79	1.23450020912344	1.73470745674547	0.353038067993508	0.0079	0.01	0.0809	0.0157	0.0438	0.0241	0.0133	0.0299	0.005	0.0397	0.0461	0.1264	0.0097	0.0425	0.1055	0.0171	0.0157	0.0054	0.0027	0.0141	0.0115	0.1382	0.0267	0.1077	0.0491	0.0057
4	rs114084754	146726101	0.73	0.902267913485346	0.79	1.23450020912344	1.70108748082831	0.389340733504436	0.008	0.01	0.0809	0.0156	0.0439	0.0241	0.0133	0.0299	0.005	0.0398	0.046	0.1264	0.0097	0.0425	0.1054	0.0171	0.0157	0.0054	0.0027	0.0141	0.0115	0.1379	0.0267	0.1076	0.0491	0.0058
4	rs59831926	146731529	0.73	0.902267913485346	0.79	1.23450020912344	1.61017240174289	0.382434387198341	0.0083	0.0098	0.0808	0.0154	0.0444	0.0242	0.0137	0.0298	0.005	0.0405	0.0459	0.1269	0.0099	0.0427	0.1042	0.0172	0.0162	0.0055	0.0029	0.0142	0.0117	0.1358	0.0274	0.1069	0.0489	0.0061
4	rs1876476	146735071	0.73	0.902267913485346	0.79	1.23450020912344	1.53622115509966	0.373279883002207	0.0083	0.0098	0.0806	0.0153	0.0444	0.0242	0.0142	0.0297	0.005	0.0406	0.0459	0.127	0.0099	0.0427	0.1037	0.0173	0.0163	0.0055	0.0029	0.0143	0.0117	0.1357	0.0275	0.1067	0.0489	0.0061
4	rs77945518	146740727	0.73	0.902267913485346	0.79	1.23450020912344	1.55011839017142	0.389597183044396	0.0083	0.0098	0.0802	0.0153	0.0445	0.0243	0.0141	0.0297	0.005	0.0407	0.046	0.1269	0.0099	0.0427	0.1035	0.0174	0.0163	0.0055	0.0029	0.0144	0.0118	0.1356	0.0276	0.1068	0.0489	0.0061
4	rs4345206	146766536	0.73	0.902267913485346	0.79	1.23450020912344	1.73396724296721	0.454050353167026	0.009	0.0099	0.0767	0.0159	0.0456	0.0251	0.0141	0.0289	0.0052	0.0434	0.0472	0.1253	0.0102	0.0431	0.0978	0.0171	0.0173	0.006	0.0034	0.0155	0.0125	0.1319	0.0298	0.1068	0.0491	0.0073
4	rs34221205	146767313	0.73	0.902267913485346	0.79	1.23450020912344	1.73618821562209	0.444055301329009	0.009	0.0099	0.0767	0.0159	0.0455	0.0251	0.0141	0.0289	0.0052	0.0435	0.0472	0.1253	0.0102	0.0431	0.0978	0.0171	0.0174	0.006	0.0034	0.0155	0.0125	0.1318	0.0299	0.1068	0.0491	0.0073
4	rs78256126	146769437	0.73	0.902267913485346	0.79	1.23450020912344	1.73143020606326	0.451913144428778	0.009	0.0099	0.0768	0.0159	0.0455	0.0251	0.0142	0.0289	0.0052	0.0435	0.0472	0.1253	0.0102	0.043	0.0978	0.0171	0.0174	0.0059	0.0034	0.0155	0.0125	0.1318	0.0299	0.1068	0.049	0.0073
4	rs72723888	146770828	0.73	0.902267913485346	0.79	1.23450020912344	1.73090182027745	0.455119953789333	0.009	0.0099	0.0768	0.0159	0.0455	0.0251	0.0142	0.0289	0.0052	0.0435	0.0472	0.1253	0.0102	0.043	0.0978	0.0171	0.0174	0.0059	0.0034	0.0155	0.0125	0.1317	0.0299	0.1069	0.049	0.0073
4	rs114017845	146773350	0.73	0.902267913485346	0.79	1.23450020912344	1.72794390293918	0.463834905424279	0.009	0.0099	0.0768	0.0159	0.0456	0.025	0.0142	0.0288	0.0052	0.0435	0.0472	0.1253	0.0102	0.043	0.0977	0.0171	0.0174	0.0059	0.0034	0.0155	0.0125	0.1317	0.0299	0.1069	0.049	0.0073
4	rs6810898	146783506	0.73	0.902267913485346	0.79	1.23450020912344	1.70634180062465	0.533100332944178	0.009	0.0101	0.0768	0.016	0.0457	0.025	0.0143	0.0287	0.0052	0.0435	0.0473	0.1251	0.0102	0.0429	0.0974	0.017	0.0175	0.006	0.0035	0.0156	0.0125	0.1313	0.0299	0.107	0.049	0.0074
4	rs28588718	146790821	0.73	0.902267913485346	0.79	1.23450020912344	1.69384588561585	0.530594905762855	0.0091	0.0102	0.0768	0.0161	0.046	0.0249	0.0144	0.0285	0.0053	0.0435	0.0474	0.1249	0.0103	0.0428	0.0971	0.017	0.0176	0.0062	0.0035	0.0157	0.0125	0.1309	0.03	0.1072	0.0489	0.0074
4	rs75405301	146793100	0.73	0.902267913485346	0.79	1.23450020912344	1.79749105055152	0.563249930789998	0.0092	0.0103	0.0768	0.0161	0.0459	0.0249	0.0144	0.0284	0.0053	0.0434	0.0474	0.1248	0.0104	0.0428	0.0967	0.0169	0.0176	0.0063	0.0036	0.0157	0.0125	0.1308	0.0301	0.1072	0.0489	0.0076
4	rs4547811	146794621	0.73	0.902267913485346	0.79	1.23450020912344	1.82615663938382	0.568903781967514	0.0092	0.0103	0.0768	0.0162	0.0459	0.025	0.0145	0.0284	0.0053	0.0434	0.0474	0.1248	0.0104	0.0428	0.0967	0.0169	0.0177	0.0063	0.0036	0.0157	0.0125	0.1305	0.0301	0.1072	0.0489	0.0076
4	rs13101956	146797469	0.73	0.902267913485346	0.79	1.23450020912344	1.87808084735661	0.570177790333128	0.0095	0.0103	0.0768	0.0162	0.0459	0.0253	0.0145	0.0284	0.0052	0.0428	0.0474	0.1248	0.0104	0.0428	0.0967	0.017	0.0178	0.0063	0.0036	0.0157	0.0125	0.1305	0.0301	0.1072	0.0489	0.0076
4	rs56293839	146797543	0.73	0.902267913485346	0.79	1.23450020912344	1.87916789002337	0.570885871861992	0.0095	0.0103	0.0768	0.0162	0.0459	0.0253	0.0145	0.0284	0.0052	0.0428	0.0474	0.1248	0.0104	0.0428	0.0967	0.017	0.0178	0.0063	0.0036	0.0157	0.0125	0.1305	0.0301	0.1072	0.0489	0.0076
4	rs10030732	146807997	0.73	0.902267913485346	0.79	1.23450020912344	1.9284153522699	0.591369248676502	0.0096	0.0101	0.0767	0.0163	0.0459	0.0253	0.0145	0.0284	0.0051	0.0429	0.0475	0.1246	0.0105	0.0428	0.0966	0.017	0.0178	0.0064	0.0036	0.0157	0.0123	0.1306	0.0301	0.1072	0.0489	0.0076
4	rs7662070	146809017	0.73	0.902267913485346	0.79	1.23450020912344	1.92885406786009	0.589941188931606	0.0096	0.0101	0.0767	0.0163	0.0459	0.0253	0.0145	0.0284	0.0051	0.0429	0.0475	0.1246	0.0105	0.0428	0.0966	0.017	0.0179	0.0064	0.0036	0.0157	0.0123	0.1306	0.0301	0.1072	0.0489	0.0076
4	rs77400673	146820104	0.73	0.902267913485346	0.8	1.14699780192835	1.73618821562209	0.761300224088198	0.0096	0.0098	0.0766	0.0163	0.046	0.0254	0.0145	0.0284	0.0051	0.0429	0.0475	0.1244	0.0102	0.043	0.0966	0.017	0.018	0.0064	0.0036	0.0157	0.0122	0.1305	0.0301	0.1073	0.0489	0.0076
4	rs4835265	146821410	0.73	0.902267913485346	0.8	1.14699780192835	1.69395075859193	0.745899167419695	0.0096	0.0098	0.0765	0.0163	0.046	0.0254	0.0146	0.0284	0.0051	0.0429	0.0476	0.1243	0.0102	0.0431	0.0966	0.017	0.018	0.0064	0.0036	0.0157	0.0122	0.1305	0.0301	0.1073	0.0489	0.0076
4	rs74918981	146824999	0.72	0.987657439684474	0.8	1.14699780192835	1.57477709581955	0.804382004723605	0.01	0.0096	0.0748	0.0166	0.0464	0.026	0.0155	0.028	0.0053	0.043	0.0484	0.1223	0.0099	0.0444	0.096	0.0176	0.0189	0.0066	0.004	0.0158	0.0119	0.1283	0.0296	0.1074	0.0487	0.0082
4	rs112317699	146825881	0.71	1.0779007643746	0.8	1.14699780192835	1.56844620764318	1.14848978208162	0.0105	0.0097	0.0725	0.017	0.0464	0.0269	0.0172	0.0277	0.0057	0.0428	0.0498	0.12	0.0095	0.0464	0.0945	0.0186	0.02	0.0069	0.0048	0.0158	0.0117	0.125	0.0291	0.1077	0.0477	0.0091
4	rs12332040	146829530	0.7	1.17306168852618	0.8	1.14699780192835	1.83628578137347	1.63744713463997	0.0112	0.01	0.0709	0.0174	0.0468	0.0275	0.0184	0.0273	0.0059	0.0426	0.0511	0.1183	0.0088	0.048	0.093	0.0195	0.0209	0.0071	0.0053	0.0157	0.0117	0.1223	0.0283	0.1082	0.047	0.0097
4	rs72725711	146832259	0.69	1.27319915016337	0.8	1.14699780192835	1.90597650093562	1.78224805399328	0.0112	0.0101	0.0707	0.0175	0.0467	0.0277	0.0186	0.0272	0.0059	0.0425	0.0511	0.1182	0.0088	0.0482	0.0929	0.0197	0.021	0.0071	0.0053	0.0156	0.0117	0.122	0.0282	0.1083	0.0468	0.0097
4	rs79862112	146837701	0.69	1.27319915016337	0.8	1.14699780192835	1.8430852303134	2.00084752102421	0.0113	0.0102	0.0707	0.0176	0.0468	0.0278	0.0186	0.0272	0.0059	0.0425	0.0511	0.1181	0.0088	0.0482	0.0928	0.0198	0.021	0.0071	0.0054	0.0156	0.0118	0.1219	0.0281	0.1083	0.0467	0.0098
4	rs2048158	146839384	0.69	1.27319915016337	0.8	1.14699780192835	1.8108917886269	1.78895256030291	0.0113	0.0102	0.0707	0.0176	0.0468	0.0278	0.0187	0.0272	0.0059	0.0425	0.051	0.1181	0.0088	0.0483	0.0928	0.0198	0.0211	0.0071	0.0054	0.0156	0.0118	0.1219	0.0281	0.1084	0.0467	0.0098
4	rs1567224	146840077	0.69	1.27319915016337	0.8	1.14699780192835	1.79620639022278	1.73682554656146	0.0113	0.0102	0.0707	0.0175	0.0469	0.0278	0.0187	0.0272	0.0059	0.0427	0.0507	0.118	0.0088	0.0484	0.0931	0.0198	0.021	0.0071	0.0054	0.0156	0.0118	0.1217	0.0282	0.1082	0.0467	0.0099
4	rs62326216	146845631	0.69	1.27319915016337	0.8	1.14699780192835	1.83758024906067	1.83368241543504	0.0113	0.0103	0.0706	0.0175	0.0472	0.0278	0.0186	0.0271	0.006	0.0427	0.0507	0.118	0.0087	0.0486	0.0932	0.0199	0.021	0.0072	0.0054	0.0157	0.0118	0.1212	0.0281	0.1081	0.0466	0.0099
4	rs12331851	146849295	0.69	1.27319915016337	0.8	1.14699780192835	2.03622793315404	1.89777609757417	0.0113	0.0104	0.0703	0.0174	0.0478	0.028	0.0187	0.0275	0.006	0.0429	0.0506	0.1174	0.0087	0.0489	0.0934	0.0199	0.021	0.0072	0.0054	0.0159	0.012	0.1204	0.028	0.1076	0.0464	0.0101
4	rs2048161	146853165	0.69	1.27319915016337	0.8	1.14699780192835	2.101012569278	1.90703386592793	0.0113	0.0104	0.0702	0.0174	0.048	0.0281	0.0187	0.0276	0.006	0.0429	0.0507	0.1173	0.0086	0.049	0.0933	0.0199	0.021	0.0072	0.0054	0.0159	0.012	0.1202	0.028	0.1075	0.0463	0.0101
4	rs75880320	146862084	0.69	1.27319915016337	0.8	1.14699780192835	2.13609417835099	1.90507496615379	0.0112	0.0105	0.07	0.0173	0.0484	0.0282	0.0187	0.0277	0.0061	0.043	0.0508	0.1171	0.0086	0.0494	0.0931	0.0198	0.0211	0.0073	0.0054	0.016	0.012	0.1196	0.0281	0.1072	0.0462	0.0101
4	rs9996164	146862215	0.69	1.27319915016337	0.79	1.23450020912344	2.13121663957759	1.89048116227954	0.0112	0.0105	0.07	0.0173	0.0484	0.0282	0.0187	0.0277	0.0061	0.043	0.0508	0.1171	0.0086	0.0494	0.0931	0.0198	0.0211	0.0073	0.0054	0.016	0.012	0.1196	0.0281	0.1072	0.0462	0.0101
4	rs7659884	146866150	0.69	1.27319915016337	0.79	1.23450020912344	2.0344410809824	2.13536210079595	0.0112	0.0104	0.0699	0.0173	0.0485	0.0282	0.0187	0.0277	0.0062	0.0429	0.0508	0.117	0.0085	0.0495	0.093	0.0199	0.0212	0.0073	0.0055	0.016	0.0121	0.1194	0.0282	0.1069	0.0462	0.0101
4	rs6537383	146870683	0.69	1.27319915016337	0.79	1.23450020912344	2.24777393003877	2.33070629324342	0.0112	0.0105	0.0702	0.0173	0.0486	0.0284	0.0189	0.0277	0.0062	0.0429	0.0507	0.1166	0.0086	0.0493	0.093	0.0201	0.0214	0.0074	0.0055	0.016	0.0122	0.1192	0.0282	0.1067	0.0455	0.0102
4	rs28456187	146871588	0.69	1.27319915016337	0.79	1.23450020912344	2.21083960531819	1.86027625700857	0.0109	0.0106	0.0703	0.0182	0.0493	0.0296	0.0198	0.0276	0.0062	0.0413	0.0511	0.1142	0.0087	0.0492	0.0941	0.0203	0.0225	0.0073	0.0056	0.0164	0.0129	0.1167	0.029	0.1044	0.046	0.0102
4	rs114502058	146872559	0.69	1.27319915016337	0.79	1.23450020912344	2.20132185868793	1.51657361966007	0.0111	0.0104	0.071	0.0188	0.0494	0.0314	0.0207	0.0279	0.0064	0.0397	0.0502	0.1121	0.0088	0.0477	0.0955	0.021	0.0237	0.007	0.0055	0.0169	0.014	0.1141	0.0295	0.1026	0.047	0.0101
4	rs10025721	146873053	0.69	1.27319915016337	0.79	1.23450020912344	2.14529200990873	1.45190435500528	0.011	0.0103	0.0714	0.019	0.0493	0.0322	0.0212	0.028	0.0065	0.0392	0.0498	0.1109	0.0088	0.0472	0.0963	0.0217	0.0243	0.0069	0.0055	0.0171	0.0145	0.1129	0.0296	0.1016	0.0473	0.0101
4	rs6810921	146873808	0.69	1.27319915016337	0.79	1.23450020912344	1.84017012419492	1.18306748278748	0.0104	0.0098	0.0725	0.019	0.0495	0.0322	0.0214	0.0276	0.006	0.039	0.0473	0.1105	0.0084	0.0474	0.1001	0.0219	0.0255	0.0064	0.0052	0.017	0.0146	0.1115	0.03	0.1009	0.0493	0.0094
4	rs60740504	146873882	0.69	1.27319915016337	0.79	1.23450020912344	1.6684297458775	1.07130380300568	0.0101	0.0098	0.0724	0.0191	0.0494	0.0322	0.0214	0.0277	0.0052	0.0389	0.0479	0.1095	0.0084	0.0474	0.1014	0.0219	0.0256	0.0064	0.0052	0.0169	0.0147	0.1125	0.0299	0.1007	0.0494	0.0088
4	rs6847051	146876013	0.69	1.27319915016337	0.79	1.23450020912344	1.54118649177603	1.06530826084235	0.009	0.0089	0.0732	0.0194	0.0476	0.0328	0.022	0.0286	0.0043	0.0376	0.0454	0.1102	0.0073	0.0471	0.1042	0.0227	0.0267	0.0047	0.0043	0.0174	0.0151	0.1166	0.0294	0.1013	0.0491	0.0074
4	rs62326225	146877388	0.69	1.27319915016337	0.79	1.23450020912344	1.52257124540539	1.09014115730403	0.009	0.0089	0.0732	0.0194	0.0475	0.0328	0.022	0.0286	0.0043	0.0376	0.0454	0.1102	0.0072	0.047	0.1044	0.0228	0.0268	0.0047	0.0043	0.0174	0.0152	0.1166	0.0294	0.1013	0.049	0.0074
4	rs112316451	146880559	0.69	1.27319915016337	0.79	1.23450020912344	1.43044618983967	0.958507537905056	0.0089	0.0089	0.0733	0.0194	0.0475	0.0328	0.022	0.0286	0.0043	0.0376	0.0453	0.1103	0.0072	0.047	0.1046	0.0229	0.0269	0.0046	0.0043	0.0174	0.0152	0.1166	0.0295	0.1014	0.049	0.0073
4	rs114498692	146895498	0.69	1.27319915016337	0.79	1.23450020912344	1.30292155163503	1.05867193111249	0.0089	0.0088	0.0734	0.0194	0.0475	0.0329	0.0221	0.0287	0.0043	0.0376	0.0454	0.1101	0.0071	0.0469	0.1048	0.023	0.027	0.0046	0.0042	0.0174	0.0152	0.1165	0.0295	0.1014	0.0489	0.0073
4	rs13104870	146903489	0.69	1.27319915016337	0.79	1.23450020912344	1.18300462529609	0.741533019458123	0.0089	0.0088	0.0735	0.0195	0.0475	0.0329	0.0221	0.0287	0.0042	0.0376	0.0453	0.11	0.0071	0.0469	0.1049	0.0231	0.027	0.0046	0.0042	0.0174	0.0153	0.1165	0.0296	0.1014	0.0489	0.0073
4	rs11100904	146904304	0.69	1.27319915016337	0.79	1.23450020912344	1.18025232244034	0.72143202272451	0.0089	0.0088	0.0735	0.0195	0.0475	0.0329	0.0221	0.0287	0.0042	0.0376	0.0453	0.11	0.0071	0.0469	0.1049	0.0231	0.0271	0.0046	0.0042	0.0174	0.0153	0.1165	0.0296	0.1014	0.0489	0.0073
4	rs12651669	146906144	0.69	1.27319915016337	0.79	1.23450020912344	1.16999921993199	0.682932946566079	0.0089	0.0088	0.0736	0.0195	0.0475	0.0329	0.0221	0.0287	0.0042	0.0376	0.0453	0.11	0.0071	0.0469	0.1049	0.0231	0.027	0.0046	0.0042	0.0174	0.0153	0.1165	0.0295	0.1015	0.0489	0.0073
4	rs72942609	146908705	0.69	1.27319915016337	0.79	1.23450020912344	1.15304930573501	0.648713184599272	0.0089	0.0088	0.0736	0.0195	0.0475	0.0328	0.0221	0.0287	0.0042	0.0376	0.0453	0.11	0.0072	0.047	0.105	0.0231	0.027	0.0046	0.0042	0.0174	0.0153	0.1165	0.0295	0.1015	0.0489	0.0073
4	rs10029341	146913554	0.69	1.27319915016337	0.79	1.23450020912344	1.11128134178274	0.655583300460394	0.0089	0.0088	0.0736	0.0195	0.0474	0.0326	0.022	0.0287	0.0043	0.0376	0.0453	0.1099	0.0073	0.047	0.105	0.0231	0.027	0.0046	0.0043	0.0174	0.0153	0.1165	0.0295	0.1015	0.0489	0.0073
4	rs146425413	146916837	0.69	1.27319915016337	0.79	1.23450020912344	1.14551702805948	0.633571138114317	0.0089	0.0082	0.0736	0.0195	0.0474	0.0326	0.022	0.0287	0.0043	0.0376	0.0455	0.1101	0.0072	0.0469	0.1053	0.0231	0.027	0.0046	0.0043	0.0174	0.0153	0.1166	0.0295	0.1015	0.0489	0.0073
4	rs113200685	146930912	0.69	1.27319915016337	0.79	1.23450020912344	1.1294291654475	0.622558822696957	0.0088	0.0082	0.0736	0.0195	0.0474	0.0326	0.022	0.0287	0.0043	0.0375	0.0455	0.11	0.0073	0.0469	0.1054	0.0231	0.0269	0.0046	0.0043	0.0174	0.0152	0.1166	0.0295	0.1016	0.0489	0.0073
4	rs11938225	146932735	0.69	1.27319915016337	0.79	1.23450020912344	1.11989152260796	0.621980483662419	0.0088	0.0082	0.0737	0.0195	0.0473	0.0326	0.022	0.0287	0.0044	0.0375	0.0454	0.11	0.0074	0.0469	0.1055	0.0231	0.0269	0.0047	0.0043	0.0173	0.0152	0.1166	0.0295	0.1018	0.0488	0.0073
4	rs7688003	146936847	0.69	1.27319915016337	0.79	1.23450020912344	1.07976033590237	0.625018171236135	0.0087	0.0082	0.0738	0.0194	0.0472	0.0325	0.0219	0.0287	0.0044	0.0375	0.0453	0.11	0.0074	0.0467	0.1058	0.0231	0.0269	0.0048	0.0042	0.0173	0.0151	0.1167	0.0296	0.102	0.0487	0.0073
4	rs17809246	146946713	0.69	1.27319915016337	0.79	1.23450020912344	1.08436784691588	0.631394078410525	0.0086	0.0083	0.0738	0.0195	0.0471	0.0325	0.0219	0.0286	0.0044	0.0375	0.0453	0.1101	0.0073	0.0467	0.1058	0.0231	0.027	0.0048	0.0042	0.0173	0.0151	0.1167	0.0295	0.1022	0.0487	0.0073
4	rs76541298	146948103	0.69	1.27319915016337	0.79	1.23450020912344	1.06149692660505	0.640840594738232	0.0086	0.0083	0.0739	0.0195	0.0471	0.0325	0.0219	0.0286	0.0044	0.0375	0.0453	0.1098	0.0072	0.0467	0.1061	0.0231	0.027	0.0048	0.0042	0.0173	0.0151	0.1168	0.0295	0.1023	0.0487	0.0073
4	rs17020903	146949558	0.69	1.27319915016337	0.79	1.23450020912344	1.06096941871181	0.645357320601927	0.0086	0.0083	0.0739	0.0195	0.0471	0.0325	0.0219	0.0286	0.0044	0.0375	0.0453	0.1098	0.0072	0.0467	0.1061	0.0231	0.027	0.0048	0.0042	0.0173	0.0151	0.1169	0.0295	0.1023	0.0486	0.0073
4	rs13125215	146961679	0.69	1.27319915016337	0.79	1.23450020912344	1.00385048940439	0.67275735909218	0.0085	0.0083	0.0739	0.0196	0.047	0.0324	0.0219	0.0283	0.0043	0.0374	0.0452	0.1098	0.0072	0.0466	0.1064	0.0232	0.027	0.0049	0.0041	0.0173	0.015	0.1174	0.0294	0.1028	0.0483	0.0072
4	rs115300164	146969953	0.69	1.27319915016337	0.79	1.23450020912344	0.935384639577612	0.6702556811725	0.0086	0.0082	0.074	0.0196	0.047	0.0324	0.0218	0.0283	0.0044	0.0374	0.0451	0.1098	0.0069	0.0466	0.1064	0.0232	0.027	0.0051	0.0041	0.0173	0.0149	0.1174	0.0294	0.103	0.0482	0.0072
4	rs77935182	146974615	0.69	1.27319915016337	0.79	1.23450020912344	0.919161813123332	0.666727529195561	0.0086	0.0082	0.074	0.0196	0.047	0.0324	0.0218	0.0283	0.0044	0.0374	0.045	0.1098	0.0069	0.0466	0.1064	0.0232	0.0269	0.0051	0.0041	0.0173	0.0149	0.1174	0.0294	0.103	0.0482	0.0072
4	rs13138313	146977979	0.69	1.27319915016337	0.79	1.23450020912344	0.91031040225662	0.674082636763065	0.0086	0.0082	0.074	0.0196	0.047	0.0324	0.0218	0.0283	0.0044	0.0373	0.045	0.1098	0.0069	0.0466	0.1064	0.0232	0.0269	0.0051	0.0041	0.0173	0.0149	0.1174	0.0294	0.103	0.0482	0.0072
4	rs6834290	146980450	0.7	1.17306168852618	0.79	1.23450020912344	0.812194842449723	0.734018417871888	0.0086	0.0082	0.074	0.0197	0.0468	0.0323	0.0218	0.0282	0.0044	0.0373	0.0447	0.1098	0.0066	0.0466	0.1064	0.0233	0.0268	0.0054	0.004	0.0174	0.0149	0.118	0.0294	0.1033	0.0481	0.0071
4	rs80341248	146981453	0.7	1.17306168852618	0.79	1.23450020912344	0.72940917774912	0.885908385070721	0.0085	0.0081	0.0744	0.0196	0.0463	0.0321	0.0217	0.028	0.0043	0.0368	0.0441	0.1102	0.0063	0.0468	0.1063	0.0233	0.0269	0.0057	0.0037	0.0176	0.0149	0.1191	0.0294	0.1036	0.0481	0.0068
4	rs62329273	146981497	0.7	1.17306168852618	0.8	1.14699780192835	0.706084937418526	0.907677320967842	0.0085	0.0081	0.0744	0.0196	0.0463	0.0321	0.022	0.028	0.0043	0.0368	0.0441	0.1102	0.0062	0.0468	0.1063	0.0232	0.0269	0.0057	0.0037	0.0176	0.0149	0.1192	0.0294	0.1036	0.0481	0.0068
4	rs115887191	146984557	0.7	1.17306168852618	0.8	1.14699780192835	0.604432072843423	0.790778684180278	0.0085	0.0079	0.0746	0.0195	0.0462	0.0319	0.022	0.028	0.0043	0.0368	0.0432	0.1106	0.0058	0.047	0.1062	0.0232	0.027	0.0061	0.0033	0.0179	0.0148	0.121	0.0293	0.1036	0.0477	0.0065
4	rs7677699	146996880	0.7	1.17306168852618	0.81	1.06340942734078	0.472601883133947	0.727569372463984	0.0085	0.0079	0.0746	0.0195	0.0462	0.0318	0.022	0.028	0.0044	0.0368	0.0431	0.1107	0.0057	0.047	0.1062	0.0232	0.027	0.0062	0.0032	0.0179	0.0148	0.1213	0.0293	0.1036	0.0477	0.0065
4	rs2241520	146999071	0.7	1.17306168852618	0.81	1.06340942734078	0.459135388189287	0.715604778542521	0.0085	0.0079	0.0748	0.0195	0.0462	0.0318	0.0218	0.028	0.0044	0.0368	0.0431	0.1107	0.0057	0.047	0.106	0.0232	0.0269	0.0062	0.0032	0.018	0.0149	0.1214	0.0294	0.1036	0.0477	0.0065
4	rs78877453	146999819	0.7	1.17306168852618	0.81	1.06340942734078	0.455391616857484	0.720385334816398	0.0085	0.0079	0.0749	0.0195	0.0462	0.0318	0.0218	0.028	0.0044	0.0368	0.0431	0.1107	0.0057	0.047	0.106	0.0232	0.0269	0.0062	0.0032	0.018	0.0149	0.1214	0.0294	0.1036	0.0477	0.0065
4	rs17811445	147013861	0.73	0.902267913485346	0.81	1.06340942734078	0.757716882760673	0.805147696282548	0.0082	0.007	0.0792	0.0187	0.0424	0.0312	0.0196	0.0271	0.0041	0.0336	0.039	0.1119	0.0049	0.0466	0.1098	0.0229	0.0254	0.0071	0.0026	0.0186	0.0154	0.1323	0.026	0.1032	0.051	0.005
4	rs10857425	147019583	0.73	0.902267913485346	0.81	1.06340942734078	0.717742311783167	0.714261523363668	0.0081	0.0069	0.0799	0.0186	0.0419	0.0314	0.0193	0.027	0.0041	0.0331	0.0383	0.1124	0.0047	0.0465	0.1106	0.0229	0.0252	0.0072	0.0028	0.0183	0.0154	0.1334	0.0255	0.1035	0.0513	0.0049
4	rs62329308	147020201	0.73	0.902267913485346	0.81	1.06340942734078	0.849763658620308	0.637058066443629	0.0081	0.0068	0.0802	0.0184	0.0417	0.0313	0.0192	0.027	0.0041	0.0329	0.0384	0.1126	0.0047	0.0466	0.1109	0.0229	0.025	0.0072	0.0027	0.0182	0.0154	0.1336	0.0254	0.1036	0.0512	0.0047
4	rs13143223	147021272	0.73	0.902267913485346	0.81	1.06340942734078	0.883319649774489	0.703089689703927	0.008	0.0067	0.0807	0.0182	0.0415	0.0312	0.019	0.0271	0.0041	0.0326	0.038	0.1128	0.0046	0.0468	0.1114	0.0229	0.0248	0.0072	0.0027	0.0182	0.0155	0.1341	0.0253	0.1038	0.0513	0.0046
4	rs72727908	147024985	0.73	0.902267913485346	0.81	1.06340942734078	1.31026475232009	0.747858225249419	0.0076	0.0064	0.0824	0.0175	0.0411	0.0307	0.0182	0.0273	0.0039	0.0317	0.0369	0.1134	0.0042	0.0469	0.1128	0.0231	0.024	0.0072	0.0026	0.0182	0.0156	0.1356	0.0249	0.1042	0.0522	0.004
4	rs114064397	147027134	0.73	0.902267913485346	0.81	1.06340942734078	1.62844080838708	0.772516109531515	0.0075	0.0062	0.0833	0.0171	0.0409	0.0305	0.0178	0.0274	0.0039	0.0311	0.0364	0.1139	0.0041	0.0469	0.1135	0.0232	0.0236	0.0072	0.0025	0.0182	0.0156	0.1364	0.0247	0.1045	0.0524	0.0037
4	rs4835284	147029884	0.73	0.902267913485346	0.81	1.06340942734078	1.44487752517949	0.690920528485605	0.0074	0.0062	0.0837	0.017	0.0408	0.0305	0.0177	0.0275	0.0038	0.031	0.0362	0.114	0.004	0.0469	0.1137	0.0233	0.0235	0.0072	0.0025	0.0182	0.0157	0.1366	0.0246	0.1046	0.0526	0.0036
4	rs6830793	147035332	0.73	0.902267913485346	0.81	1.06340942734078	1.39528765576615	0.707255903308273	0.0074	0.0061	0.0839	0.0168	0.0407	0.0303	0.0176	0.0275	0.0038	0.0309	0.0361	0.114	0.004	0.0468	0.1142	0.0232	0.0233	0.0072	0.0025	0.0182	0.0157	0.137	0.0245	0.1046	0.0529	0.0035
4	rs891381	147036221	0.73	0.902267913485346	0.81	1.06340942734078	1.30473205288478	0.674524528023974	0.0074	0.0061	0.0839	0.0168	0.0407	0.0303	0.0176	0.0275	0.0038	0.0309	0.0361	0.114	0.004	0.0468	0.1143	0.0232	0.0233	0.0072	0.0025	0.0182	0.0158	0.137	0.0245	0.1049	0.0527	0.0035
4	rs3948408	147044971	0.73	0.902267913485346	0.81	1.06340942734078	1.26126300003879	0.704428228863888	0.0073	0.006	0.086	0.0163	0.0402	0.03	0.0171	0.0273	0.0037	0.0307	0.0357	0.1138	0.0038	0.0466	0.1156	0.023	0.0224	0.0071	0.0024	0.0185	0.016	0.1377	0.0243	0.105	0.0533	0.0032
4	rs12507036	147049648	0.73	0.902267913485346	0.81	1.06340942734078	1.21984713724996	0.713217157954414	0.0073	0.006	0.086	0.0163	0.0401	0.03	0.0171	0.0273	0.0037	0.0307	0.0357	0.1139	0.0038	0.0466	0.1156	0.023	0.0224	0.0071	0.0024	0.0185	0.016	0.1378	0.0242	0.105	0.0533	0.0032
4	rs79827153	147052210	0.73	0.902267913485346	0.81	1.06340942734078	1.25628004746328	0.75419514302598	0.0073	0.006	0.0861	0.0163	0.0401	0.03	0.0171	0.0273	0.0037	0.0307	0.0356	0.1138	0.0038	0.0465	0.1157	0.023	0.0224	0.0071	0.0024	0.0185	0.0161	0.1379	0.0242	0.1051	0.0533	0.0032
4	rs74917619	147052516	0.73	0.902267913485346	0.81	1.06340942734078	1.26135709076846	0.731617307058242	0.0073	0.006	0.0861	0.0163	0.0401	0.03	0.0171	0.0273	0.0037	0.0307	0.0356	0.1138	0.0038	0.0465	0.1157	0.023	0.0224	0.0071	0.0024	0.0185	0.0161	0.1379	0.0242	0.1051	0.0533	0.0032
4	rs74534264	147056156	0.73	0.902267913485346	0.81	1.06340942734078	1.25881758657798	0.721282475246487	0.0073	0.0059	0.0862	0.0162	0.0399	0.0299	0.0171	0.0272	0.0037	0.0307	0.0355	0.1137	0.0038	0.0462	0.116	0.0231	0.0225	0.0071	0.0024	0.0185	0.0162	0.1384	0.0239	0.1053	0.0533	0.0032
4	rs72727926	147056199	0.73	0.902267913485346	0.82	0.983693090035176	1.25665585510864	0.728468484852876	0.0073	0.0059	0.0863	0.0162	0.0399	0.0299	0.0171	0.0272	0.0037	0.0307	0.0355	0.1137	0.0038	0.0462	0.116	0.0231	0.0225	0.0071	0.0024	0.0185	0.0162	0.1384	0.0239	0.1053	0.0533	0.0032
4	rs13101861	147059435	0.73	0.902267913485346	0.82	0.983693090035176	1.1347517052156	0.562544168466663	0.0073	0.0059	0.0865	0.016	0.0398	0.0297	0.017	0.0273	0.0037	0.0307	0.0353	0.1136	0.0037	0.0462	0.1162	0.023	0.0224	0.0071	0.0023	0.0186	0.0163	0.139	0.0238	0.1056	0.0533	0.0031
4	rs74344008	147066384	0.73	0.902267913485346	0.83	0.907803730152893	1.18814895127437	0.614473617747617	0.0073	0.0059	0.0866	0.016	0.0398	0.0297	0.0169	0.0273	0.0037	0.0306	0.0352	0.1137	0.0037	0.0461	0.1162	0.023	0.0224	0.0071	0.0023	0.0186	0.0164	0.1391	0.0236	0.1057	0.0535	0.0031
4	rs116208216	147073299	0.73	0.902267913485346	0.83	0.907803730152893	1.18805701194608	0.565227213150162	0.0073	0.0058	0.0868	0.016	0.0398	0.0296	0.017	0.0273	0.0037	0.0304	0.035	0.114	0.0037	0.046	0.116	0.0231	0.0223	0.0071	0.0023	0.0186	0.0164	0.1392	0.0234	0.1059	0.0537	0.003
4	rs72727928	147075593	0.73	0.902267913485346	0.82	0.983693090035176	1.18493272659045	0.544690933577275	0.0073	0.0058	0.0868	0.016	0.0398	0.0296	0.017	0.0273	0.0037	0.0304	0.035	0.114	0.0037	0.046	0.116	0.0231	0.0223	0.0071	0.0023	0.0186	0.0164	0.1392	0.0234	0.106	0.0537	0.003
4	rs72727929	147079249	0.73	0.902267913485346	0.82	0.983693090035176	1.18236219733564	0.55381074885431	0.0073	0.0058	0.0869	0.016	0.0398	0.0296	0.017	0.0273	0.0037	0.0304	0.035	0.1141	0.0037	0.046	0.116	0.0231	0.0223	0.0071	0.0023	0.0186	0.0164	0.1393	0.0233	0.106	0.0537	0.003
4	rs76672439	147080886	0.73	0.902267913485346	0.82	0.983693090035176	1.18530012293907	0.564662102914041	0.0073	0.0058	0.0869	0.016	0.0397	0.0296	0.017	0.0273	0.0037	0.0304	0.035	0.1141	0.0037	0.046	0.116	0.0231	0.0222	0.0071	0.0023	0.0186	0.0165	0.1393	0.0233	0.106	0.0537	0.003
4	rs115061835	147082518	0.73	0.902267913485346	0.82	0.983693090035176	1.18594317350419	0.572727881718654	0.0073	0.0058	0.0869	0.016	0.0397	0.0296	0.017	0.0273	0.0037	0.0303	0.035	0.1142	0.0036	0.046	0.116	0.0231	0.0222	0.0071	0.0023	0.0186	0.0165	0.1393	0.0233	0.106	0.0538	0.003
4	rs7665079	147098127	0.73	0.902267913485346	0.82	0.983693090035176	1.1637000260672	0.48247935475958	0.0072	0.0058	0.087	0.0159	0.0397	0.0295	0.017	0.0273	0.0036	0.0302	0.0349	0.1145	0.0036	0.046	0.1157	0.0232	0.0221	0.0071	0.0023	0.0187	0.0165	0.1393	0.0231	0.1062	0.0539	0.0029
4	rs114333376	147105323	0.73	0.902267913485346	0.82	0.983693090035176	1.06809966160607	0.362804669109467	0.0073	0.0058	0.0873	0.0158	0.0398	0.0294	0.017	0.0274	0.0036	0.0296	0.0351	0.1149	0.0036	0.0464	0.1151	0.0232	0.0219	0.0071	0.0022	0.0186	0.0164	0.1395	0.0228	0.107	0.0542	0.0029
4	rs11100918	147112495	0.73	0.902267913485346	0.82	0.983693090035176	1.04431966375837	0.352663952025324	0.0073	0.0058	0.0873	0.0158	0.0398	0.0294	0.017	0.0274	0.0036	0.0296	0.0352	0.1149	0.0036	0.0464	0.1151	0.0232	0.0219	0.0071	0.0022	0.0186	0.0164	0.1395	0.0228	0.107	0.0542	0.0028
4	rs17021212	147113489	0.73	0.902267913485346	0.82	0.983693090035176	1.04300973509175	0.353038067993508	0.0073	0.0058	0.0873	0.0158	0.0398	0.0294	0.017	0.0274	0.0036	0.0296	0.0352	0.1149	0.0036	0.0464	0.1151	0.0232	0.0219	0.0071	0.0022	0.0186	0.0164	0.1395	0.0228	0.107	0.0542	0.0028
4	rs1865532	147120075	0.73	0.902267913485346	0.83	0.907803730152893	1.04196227032578	0.358538097631112	0.0073	0.0058	0.0873	0.0158	0.0399	0.0294	0.017	0.0274	0.0036	0.0296	0.0352	0.1149	0.0036	0.0464	0.1151	0.0232	0.0219	0.0071	0.0022	0.0186	0.0164	0.1395	0.0227	0.1071	0.0542	0.0028
4	rs4146951	147122933	0.73	0.902267913485346	0.83	0.907803730152893	1.04711639622479	0.3655730132301	0.0073	0.0058	0.0874	0.0158	0.0399	0.0294	0.0171	0.0274	0.0036	0.0296	0.0352	0.1149	0.0036	0.0464	0.115	0.0232	0.0219	0.0071	0.0022	0.0186	0.0164	0.1395	0.0227	0.1071	0.0542	0.0028
4	rs6816198	147136730	0.73	0.902267913485346	0.85	0.767309033253442	0.981006388311309	0.322502909233952	0.0072	0.0057	0.088	0.0157	0.0407	0.0293	0.0169	0.0275	0.0036	0.0293	0.0353	0.1147	0.0035	0.0457	0.1148	0.0233	0.0222	0.0071	0.0022	0.0185	0.0163	0.14	0.0225	0.1074	0.054	0.0028
4	rs77474778	147137538	0.73	0.902267913485346	0.85	0.767309033253442	0.989622476968639	0.312706598670723	0.0072	0.0057	0.088	0.0157	0.0407	0.0292	0.0167	0.0275	0.0036	0.0293	0.0353	0.1148	0.0035	0.0457	0.1148	0.0233	0.0222	0.0071	0.0022	0.0186	0.0163	0.1401	0.0225	0.1074	0.054	0.0028
4	rs112276239	147139794	0.73	0.902267913485346	0.85	0.767309033253442	1.01651909705454	0.311503401974444	0.0072	0.0057	0.0881	0.0157	0.0407	0.0292	0.0167	0.0275	0.0036	0.0293	0.0353	0.1148	0.0035	0.0456	0.1148	0.0232	0.0222	0.0071	0.0022	0.0186	0.0163	0.1401	0.0225	0.1075	0.054	0.0028
4	rs1864372	147143572	0.73	0.902267913485346	0.86	0.702596200902853	1.03324995321535	0.286443794630137	0.0072	0.0057	0.0882	0.0156	0.0406	0.0292	0.0167	0.0275	0.0036	0.0293	0.0354	0.1149	0.0035	0.0456	0.1148	0.0231	0.0222	0.0071	0.0022	0.0186	0.0163	0.1402	0.0224	0.1075	0.054	0.0028
4	rs34792444	147151931	0.73	0.902267913485346	0.86	0.702596200902853	0.972760661608013	0.346321435366202	0.0068	0.0054	0.0908	0.0149	0.0397	0.0285	0.0167	0.0272	0.0035	0.0292	0.0359	0.115	0.0031	0.0442	0.116	0.0232	0.0217	0.0068	0.0021	0.019	0.0162	0.1406	0.0216	0.1107	0.0527	0.0026
4	rs11100920	147152811	0.73	0.902267913485346	0.86	0.702596200902853	1.08215171791166	0.407274209569924	0.0062	0.0049	0.0932	0.0136	0.0385	0.0281	0.0165	0.0271	0.0031	0.0299	0.0364	0.1165	0.0025	0.0418	0.1191	0.0225	0.02	0.0058	0.0017	0.0186	0.0165	0.1418	0.0207	0.116	0.051	0.0022
4	rs114320310	147153550	0.73	0.902267913485346	0.86	0.702596200902853	1.03394584918424	0.433855526013358	0.0062	0.0049	0.0934	0.0135	0.0384	0.0279	0.0165	0.0271	0.003	0.0299	0.0364	0.1167	0.0024	0.0416	0.1194	0.0225	0.0199	0.0057	0.0016	0.0186	0.0165	0.1421	0.0206	0.1164	0.0508	0.0021
4	rs28361448	147154974	0.73	0.902267913485346	0.86	0.702596200902853	0.958294215677778	0.444985676013186	0.0061	0.0048	0.0937	0.0133	0.0383	0.0278	0.0166	0.0271	0.0029	0.0301	0.0365	0.1168	0.0023	0.0411	0.12	0.0223	0.0196	0.0055	0.0016	0.0186	0.0165	0.1425	0.0206	0.1171	0.0505	0.002
4	rs891383	147162483	0.73	0.902267913485346	0.86	0.702596200902853	0.783085293620423	0.513278090078321	0.006	0.0045	0.0942	0.0131	0.0378	0.027	0.0167	0.0272	0.0026	0.0303	0.0364	0.118	0.002	0.0406	0.122	0.0223	0.0192	0.0052	0.0014	0.0187	0.0167	0.1428	0.0204	0.1175	0.0502	0.0019
4	rs7676356	147174997	0.72	0.987657439684474	0.87	0.641494868499257	0.655580122660487	0.487510419262936	0.0059	0.0043	0.0945	0.013	0.0377	0.0262	0.0167	0.0272	0.0023	0.0301	0.0364	0.1187	0.0017	0.0404	0.1234	0.0223	0.0192	0.0051	0.0013	0.0186	0.0168	0.1427	0.0205	0.1178	0.0501	0.0017
4	rs1057560	147177341	0.72	0.987657439684474	0.86	0.702596200902853	0.579373037733868	0.412215255089743	0.0058	0.0041	0.0946	0.0128	0.0375	0.0259	0.0167	0.0272	0.0022	0.0298	0.0361	0.1191	0.0015	0.0403	0.1245	0.0223	0.0195	0.0049	0.0013	0.0184	0.017	0.1427	0.0205	0.1186	0.0501	0.0016
4	rs11930848	147177468	0.72	0.987657439684474	0.86	0.702596200902853	0.557063429950997	0.420573514885241	0.0058	0.0041	0.0945	0.0128	0.0373	0.0258	0.0167	0.0271	0.0022	0.0297	0.0365	0.119	0.0015	0.0402	0.1244	0.0223	0.0196	0.0049	0.0013	0.0184	0.017	0.143	0.0206	0.1188	0.0497	0.0016
4	rs78402960	147181775	0.72	0.987657439684474	0.86	0.702596200902853	0.451602846521628	0.399247643829929	0.0058	0.0042	0.0948	0.0127	0.0374	0.0252	0.0167	0.0272	0.0021	0.0297	0.0367	0.1194	0.0015	0.0403	0.1232	0.0224	0.0192	0.0049	0.0012	0.0185	0.017	0.144	0.0205	0.1193	0.0495	0.0016
4	rs10519784	147181808	0.72	0.987657439684474	0.86	0.702596200902853	0.450163590523899	0.399118543178129	0.0058	0.0042	0.0948	0.0127	0.0374	0.0252	0.0167	0.0272	0.0021	0.0297	0.0367	0.1194	0.0015	0.0403	0.1232	0.0224	0.0192	0.0049	0.0012	0.0185	0.017	0.144	0.0205	0.1193	0.0495	0.0016
4	rs114072575	147185721	0.72	0.987657439684474	0.86	0.702596200902853	0.459014387229222	0.400410066384862	0.0058	0.0042	0.0949	0.0127	0.0374	0.0252	0.0167	0.0272	0.0021	0.0297	0.0367	0.1194	0.0014	0.0403	0.1232	0.0224	0.0192	0.0049	0.0012	0.0185	0.017	0.144	0.0205	0.1192	0.0495	0.0016
4	rs35420792	147186397	0.72	0.987657439684474	0.86	0.702596200902853	0.488375174648876	0.395637179245253	0.0058	0.0043	0.0949	0.0127	0.0374	0.0255	0.0167	0.0273	0.0021	0.0297	0.0367	0.1194	0.0015	0.0404	0.1232	0.0224	0.0189	0.0049	0.0012	0.0185	0.017	0.144	0.0205	0.119	0.0495	0.0016
4	rs78100181	147194839	0.72	0.987657439684474	0.86	0.702596200902853	0.469416226834157	0.400926996813227	0.0058	0.0043	0.095	0.0128	0.0373	0.0255	0.0168	0.0273	0.0021	0.0297	0.0367	0.1195	0.0015	0.0405	0.1232	0.0224	0.0188	0.0049	0.0012	0.0185	0.017	0.1438	0.0205	0.1189	0.0494	0.0016
4	rs72727998	147209378	0.72	0.987657439684474	0.86	0.702596200902853	0.463988208294004	0.404291502769895	0.0058	0.0043	0.0951	0.0129	0.0373	0.0255	0.0168	0.0274	0.002	0.0296	0.0367	0.1195	0.0014	0.0405	0.1233	0.0225	0.0187	0.0049	0.0012	0.0185	0.017	0.1437	0.0205	0.1188	0.0494	0.0016
4	rs1352065	147234517	0.72	0.987657439684474	0.86	0.702596200902853	0.390095997664221	0.420573514885241	0.0058	0.0042	0.0957	0.0133	0.037	0.0255	0.017	0.0277	0.0019	0.0297	0.0368	0.1197	0.0014	0.0409	0.1234	0.0226	0.0184	0.0048	0.0011	0.0184	0.0169	0.1432	0.0206	0.1181	0.0492	0.0015
4	rs62327855	147246257	0.72	0.987657439684474	0.86	0.702596200902853	0.344818160740165	0.418741260159837	0.0058	0.0042	0.0957	0.0134	0.037	0.0255	0.017	0.0277	0.0019	0.0297	0.0368	0.1198	0.0014	0.041	0.1234	0.0226	0.0184	0.0048	0.001	0.0185	0.0169	0.1431	0.0206	0.118	0.0492	0.0015
4	rs76976798	147247359	0.72	0.987657439684474	0.86	0.702596200902853	0.310451414243781	0.426083220514208	0.0057	0.0042	0.0959	0.0134	0.037	0.0251	0.017	0.0277	0.0019	0.0297	0.0368	0.1201	0.0014	0.041	0.1239	0.0225	0.0183	0.0048	0.001	0.0185	0.0168	0.1436	0.0205	0.1179	0.0489	0.0015
4	rs75319126	147249085	0.72	0.987657439684474	0.86	0.702596200902853	0.313334535787585	0.423588337424064	0.0057	0.0041	0.0958	0.0134	0.037	0.0251	0.017	0.0277	0.0019	0.0297	0.0368	0.12	0.0014	0.0411	0.124	0.0225	0.0183	0.0048	0.001	0.0185	0.0168	0.1436	0.0205	0.1179	0.0489	0.0015
4	rs4407528	147253995	0.72	0.987657439684474	0.86	0.702596200902853	0.324499482033826	0.428845307047867	0.0057	0.0042	0.0958	0.0134	0.0369	0.0249	0.017	0.0276	0.0019	0.0296	0.0367	0.1199	0.0014	0.0411	0.1241	0.0226	0.0183	0.0048	0.001	0.0186	0.0169	0.1435	0.0205	0.1182	0.0489	0.0015
4	rs10012377	147256907	0.73	0.902267913485346	0.86	0.702596200902853	0.319344163406084	0.430162271218528	0.0058	0.0042	0.0958	0.0134	0.0368	0.0249	0.017	0.0274	0.0019	0.0296	0.0367	0.12	0.0014	0.0411	0.1242	0.0226	0.0183	0.0047	0.0011	0.0187	0.0169	0.1435	0.0205	0.1182	0.0489	0.0015
4	rs115344018	147288822	0.73	0.902267913485346	0.87	0.641494868499257	0.318841069583576	0.431216622713537	0.0058	0.0041	0.0958	0.0134	0.0368	0.0249	0.017	0.0274	0.0019	0.0295	0.0366	0.12	0.0014	0.0411	0.1243	0.0226	0.0183	0.0046	0.0011	0.0187	0.0169	0.1435	0.0205	0.1181	0.0489	0.0015
4	rs17021440	147311357	0.73	0.902267913485346	0.87	0.641494868499257	0.274209084118865	0.462491324204394	0.0059	0.0041	0.0956	0.0134	0.0366	0.025	0.017	0.0273	0.002	0.029	0.0364	0.1202	0.0016	0.0413	0.1252	0.0226	0.0181	0.0039	0.0012	0.0191	0.0172	0.1438	0.0206	0.1178	0.0488	0.0016
4	rs78530017	147317167	0.73	0.902267913485346	0.87	0.641494868499257	0.279386785357178	0.460880375432079	0.0059	0.0041	0.0956	0.0134	0.0366	0.025	0.017	0.0273	0.002	0.029	0.0364	0.1202	0.0016	0.0413	0.1252	0.0226	0.0181	0.0039	0.0012	0.0191	0.0172	0.1438	0.0206	0.1178	0.0488	0.0016
4	rs17829893	147327707	0.73	0.902267913485346	0.87	0.641494868499257	0.304629153751975	0.47597270842021	0.0059	0.0041	0.0956	0.0134	0.0365	0.025	0.0169	0.0271	0.002	0.0289	0.0363	0.1205	0.0017	0.0413	0.1254	0.0225	0.0181	0.0039	0.0012	0.0191	0.0172	0.144	0.0204	0.1178	0.0488	0.0016
4	rs13109687	147335331	0.73	0.902267913485346	0.87	0.641494868499257	0.267432463749806	0.497065177401891	0.006	0.0041	0.0955	0.0134	0.0363	0.0248	0.0169	0.0268	0.0021	0.0286	0.0361	0.1212	0.0018	0.0414	0.1257	0.0223	0.0181	0.0039	0.0011	0.019	0.0171	0.1444	0.0204	0.1179	0.0486	0.0016
4	rs55971059	147348497	0.73	0.902267913485346	0.87	0.641494868499257	0.246864142936019	0.50707962899475	0.006	0.0041	0.0954	0.0134	0.0362	0.0247	0.0169	0.0267	0.0021	0.0284	0.0361	0.1214	0.0019	0.0415	0.1258	0.0222	0.0181	0.004	0.0011	0.019	0.0171	0.1447	0.0204	0.1179	0.0485	0.0017
4	rs76426516	147352140	0.73	0.902267913485346	0.87	0.641494868499257	0.246469822717544	0.505429932930083	0.006	0.0041	0.0953	0.0134	0.036	0.0246	0.0168	0.0267	0.0022	0.0284	0.0361	0.1214	0.0019	0.0416	0.1259	0.0222	0.018	0.0041	0.0011	0.0191	0.0171	0.1448	0.0204	0.118	0.0484	0.0016
4	rs4421008	147352558	0.73	0.902267913485346	0.87	0.641494868499257	0.247083359264	0.506254610460143	0.006	0.0041	0.0953	0.0134	0.036	0.0246	0.0168	0.0267	0.0022	0.0284	0.0361	0.1214	0.0019	0.0416	0.126	0.0222	0.018	0.0041	0.0011	0.0192	0.0171	0.1448	0.0204	0.118	0.0484	0.0016
4	rs7663212	147376576	0.72	0.987657439684474	0.87	0.641494868499257	0.232971827628249	0.490780977802195	0.006	0.0041	0.0951	0.0134	0.0361	0.0244	0.0166	0.0267	0.0022	0.0285	0.0361	0.1211	0.002	0.0417	0.1261	0.0221	0.0181	0.0042	0.0012	0.0192	0.0171	0.1448	0.0205	0.1181	0.0483	0.0016
4	rs7439492	147390124	0.73	0.902267913485346	0.88	0.583941145430028	0.228201884711083	0.48275096000509	0.0061	0.004	0.0952	0.0133	0.0362	0.0242	0.0165	0.0265	0.0022	0.0287	0.0362	0.1207	0.0022	0.0417	0.1267	0.0223	0.0179	0.0041	0.0012	0.0197	0.017	0.1444	0.0208	0.1176	0.0484	0.0016
4	rs74335527	147398242	0.73	0.902267913485346	0.88	0.583941145430028	0.243806332637757	0.48057922384271	0.0062	0.004	0.0953	0.0132	0.036	0.0244	0.0165	0.0264	0.0022	0.0286	0.0362	0.1209	0.0022	0.0418	0.1266	0.0223	0.0179	0.0041	0.0012	0.0197	0.0169	0.1446	0.0208	0.1174	0.0484	0.0016
4	rs114804613	147403711	0.73	0.902267913485346	0.88	0.583941145430028	0.245332619758432	0.452046641999105	0.0062	0.004	0.0954	0.0132	0.036	0.0243	0.0165	0.0263	0.0022	0.0286	0.0362	0.1209	0.0022	0.0418	0.1265	0.0223	0.0179	0.0041	0.0012	0.0197	0.0169	0.1446	0.0208	0.1173	0.0485	0.0016
4	rs72731809	147410292	0.73	0.902267913485346	0.89	0.529866637543626	0.246995659915734	0.439278710089211	0.0062	0.004	0.0955	0.0132	0.036	0.0243	0.0165	0.0263	0.0022	0.0286	0.0362	0.1211	0.0023	0.0418	0.1263	0.0223	0.0178	0.0041	0.0012	0.0197	0.0169	0.1447	0.0209	0.1171	0.0485	0.0016
4	rs13134417	147421439	0.73	0.902267913485346	0.89	0.529866637543626	0.235783145567469	0.441399942218736	0.0062	0.004	0.0957	0.0131	0.0361	0.0243	0.0166	0.0262	0.0022	0.0287	0.0362	0.1214	0.0023	0.0419	0.126	0.0223	0.0178	0.0041	0.0011	0.0197	0.0169	0.1449	0.0209	0.1168	0.0486	0.0016
4	rs3914631	147441825	0.73	0.902267913485346	0.89	0.529866637543626	0.217680232755973	0.449378671533836	0.0063	0.004	0.0954	0.013	0.0362	0.0243	0.0165	0.0263	0.0022	0.0291	0.036	0.1217	0.0026	0.0417	0.1253	0.0221	0.0185	0.0041	0.0012	0.0197	0.0169	0.145	0.021	0.116	0.0487	0.0017
4	rs62326870	147443674	0.73	0.902267913485346	0.89	0.529866637543626	0.204109455035098	0.430030526005735	0.0062	0.0039	0.0957	0.013	0.0364	0.0241	0.0165	0.0261	0.0022	0.0297	0.0363	0.1221	0.0026	0.0418	0.1252	0.022	0.0186	0.0041	0.0012	0.0197	0.0164	0.1449	0.0209	0.1157	0.0485	0.0016
4	rs78622143	147455044	0.73	0.902267913485346	0.89	0.529866637543626	0.200149812826243	0.426346069351981	0.0063	0.0039	0.0958	0.0126	0.0363	0.0239	0.0165	0.0267	0.0022	0.0301	0.0363	0.1228	0.0027	0.0418	0.1248	0.0216	0.0186	0.0041	0.0013	0.02	0.0166	0.1456	0.0209	0.1142	0.0483	0.0016
4	rs2102252	147466990	0.73	0.902267913485346	0.89	0.529866637543626	0.204148879309043	0.392935280557162	0.0063	0.0038	0.0959	0.0122	0.0362	0.0236	0.0164	0.0271	0.0023	0.0303	0.0364	0.1234	0.0028	0.0419	0.1247	0.0212	0.0186	0.0041	0.0013	0.0203	0.0169	0.1463	0.0209	0.1129	0.0481	0.0016
4	rs4634243	147467161	0.73	0.902267913485346	0.89	0.529866637543626	0.204740760726246	0.39937675597139	0.0063	0.0038	0.0959	0.0122	0.0362	0.0236	0.0164	0.0271	0.0023	0.0303	0.0364	0.1235	0.0028	0.0419	0.1246	0.0212	0.0186	0.0041	0.0013	0.0203	0.0169	0.1463	0.0209	0.1128	0.0481	0.0016
4	rs114577472	147468186	0.73	0.902267913485346	0.89	0.529866637543626	0.205610607898574	0.374928173679693	0.0063	0.0038	0.0959	0.0122	0.0363	0.0236	0.0164	0.0271	0.0023	0.0304	0.0365	0.1234	0.0028	0.0419	0.1246	0.0212	0.0187	0.0041	0.0013	0.0202	0.0168	0.1462	0.021	0.1128	0.048	0.0016
4	rs6829633	147469546	0.73	0.902267913485346	0.91	0.431857736337621	0.180754251014494	0.420180706623902	0.0067	0.0038	0.0955	0.0122	0.0364	0.0232	0.0163	0.0267	0.0023	0.0315	0.0383	0.1225	0.0031	0.0419	0.1245	0.0214	0.0195	0.0042	0.0014	0.02	0.0163	0.1455	0.0211	0.1125	0.0468	0.0015
4	rs80190287	147480762	0.75	0.745768311887514	0.91	0.431857736337621	0.125221676133135	0.324448496873198	0.0068	0.0039	0.0958	0.0121	0.0362	0.0219	0.0167	0.027	0.0026	0.0328	0.0387	0.123	0.0034	0.0435	0.1246	0.0205	0.0194	0.0043	0.0018	0.0197	0.0157	0.1457	0.0212	0.1121	0.0449	0.0015
4	rs17770092	147481601	0.75	0.745768311887514	0.91	0.431857736337621	0.125814305824939	0.331040118445751	0.0068	0.0039	0.0958	0.0121	0.0362	0.0219	0.0167	0.027	0.0026	0.0328	0.0387	0.1231	0.0034	0.0435	0.1246	0.0205	0.0194	0.0043	0.0018	0.0197	0.0157	0.1457	0.0212	0.112	0.0449	0.0015
4	rs62326912	147487776	0.75	0.745768311887514	0.91	0.431857736337621	0.121672485041785	0.345453480844414	0.0068	0.0039	0.0958	0.0121	0.0362	0.0219	0.0167	0.027	0.0026	0.033	0.0387	0.1231	0.0034	0.0435	0.1246	0.0205	0.0194	0.0043	0.0018	0.0197	0.0157	0.1457	0.0213	0.112	0.0446	0.0015
4	rs72731835	147489447	0.75	0.745768311887514	0.91	0.431857736337621	0.120975892625724	0.350421645068265	0.0068	0.0039	0.0958	0.0121	0.0362	0.0219	0.0167	0.027	0.0026	0.033	0.0387	0.1231	0.0034	0.0436	0.1246	0.0204	0.0194	0.0043	0.0018	0.0197	0.0157	0.1456	0.0213	0.112	0.0446	0.0015
4	rs10033329	147490123	0.75	0.745768311887514	0.91	0.431857736337621	0.120917953411099	0.351916060996341	0.0068	0.0039	0.0958	0.0121	0.0362	0.0219	0.0167	0.027	0.0026	0.033	0.0387	0.1231	0.0034	0.0436	0.1246	0.0204	0.0194	0.0043	0.0018	0.0197	0.0157	0.1456	0.0213	0.112	0.0446	0.0015
4	rs7680105	147507651	0.75	0.745768311887514	0.91	0.431857736337621	0.119532493553421	0.35828757048416	0.0068	0.0039	0.0959	0.0121	0.0362	0.0219	0.0168	0.0269	0.0026	0.033	0.0387	0.123	0.0034	0.0435	0.1246	0.0204	0.0194	0.0043	0.0018	0.0197	0.0157	0.1457	0.0212	0.1121	0.0445	0.0015
4	rs112212828	147511716	0.75	0.745768311887514	0.91	0.431857736337621	0.109751491833966	0.321167317112758	0.0068	0.0039	0.0959	0.0122	0.0363	0.0217	0.0167	0.0269	0.0026	0.0331	0.0388	0.123	0.0034	0.0436	0.1246	0.0201	0.0194	0.0043	0.0018	0.0197	0.0157	0.1457	0.0212	0.1122	0.0446	0.0015
4	rs62326914	147519432	0.75	0.745768311887514	0.91	0.431857736337621	0.0943257360004696	0.278853494106014	0.0068	0.0038	0.0959	0.0122	0.0366	0.0214	0.0166	0.0269	0.0027	0.0334	0.0391	0.123	0.0034	0.0438	0.1245	0.0196	0.0193	0.0042	0.0018	0.0196	0.0155	0.1457	0.0212	0.1123	0.0447	0.0015
4	rs2134852	147535168	0.75	0.745768311887514	0.92	0.387761932740255	0.0941520251220958	0.27908610919341	0.0069	0.0038	0.0959	0.0122	0.0367	0.0215	0.0165	0.027	0.0027	0.0338	0.0392	0.1227	0.0035	0.0439	0.1244	0.0194	0.0193	0.0042	0.0018	0.0196	0.0155	0.1456	0.0212	0.1124	0.0447	0.0015
4	rs79722413	147536998	0.75	0.745768311887514	0.92	0.387761932740255	0.0933358177261733	0.291027713771247	0.0069	0.0038	0.0959	0.0122	0.0367	0.0215	0.0165	0.027	0.0027	0.0338	0.0392	0.1227	0.0035	0.0439	0.1243	0.0194	0.0193	0.0042	0.0018	0.0196	0.0155	0.1456	0.0212	0.1124	0.0447	0.0015
4	rs12648451	147538883	0.75	0.745768311887514	0.92	0.387761932740255	0.0925731550494767	0.300499250035185	0.0068	0.0038	0.0959	0.0122	0.0367	0.0215	0.0165	0.027	0.0027	0.0338	0.0392	0.1227	0.0035	0.0439	0.1243	0.0194	0.0193	0.0042	0.0018	0.0196	0.0155	0.1456	0.0212	0.1124	0.0447	0.0015
4	rs10033069	147549811	0.75	0.745768311887514	0.92	0.387761932740255	0.0930893661385214	0.322624407591086	0.0068	0.0038	0.0959	0.0123	0.0367	0.0214	0.0166	0.0269	0.0027	0.0338	0.0392	0.1227	0.0035	0.0439	0.124	0.0194	0.0195	0.0042	0.0018	0.0195	0.0155	0.1457	0.0211	0.1124	0.0447	0.0015
4	rs72731844	147555879	0.75	0.745768311887514	0.92	0.387761932740255	0.0896821154299553	0.307063607039334	0.0068	0.0038	0.096	0.0123	0.0367	0.0213	0.0165	0.0269	0.0027	0.0339	0.0393	0.1229	0.0035	0.0439	0.1239	0.0193	0.0196	0.0041	0.0018	0.0194	0.0155	0.1457	0.0211	0.1124	0.0447	0.0015
4	rs114185891	147578325	0.76	0.674502615793853	0.92	0.387761932740255	0.057482033191222	0.289497283324238	0.0067	0.0038	0.097	0.0128	0.0363	0.0203	0.0162	0.0263	0.0029	0.0344	0.0398	0.1242	0.0035	0.0437	0.1229	0.0183	0.0198	0.0039	0.0019	0.0189	0.0158	0.1463	0.0213	0.1125	0.0448	0.0016
4	rs73855618	147591174	0.76	0.674502615793853	0.92	0.387761932740255	0.0473224883804962	0.233464410079361	0.0067	0.0037	0.0975	0.0131	0.0367	0.0196	0.016	0.026	0.0031	0.0347	0.0401	0.1249	0.0036	0.0436	0.1222	0.0177	0.02	0.0038	0.0019	0.0185	0.0159	0.1464	0.0214	0.1126	0.0443	0.0017
4	rs13147448	147592101	0.76	0.674502615793853	0.92	0.387761932740255	0.0494570812062186	0.269483027978752	0.0067	0.0037	0.0976	0.0131	0.0367	0.0196	0.016	0.0261	0.0031	0.0347	0.0401	0.1249	0.0036	0.0436	0.1222	0.0177	0.02	0.0038	0.0019	0.0184	0.0159	0.1464	0.0213	0.1126	0.0442	0.0017
4	rs2655618	147602710	0.76	0.674502615793853	0.92	0.387761932740255	0.0573020634845745	0.260781864474684	0.0068	0.0037	0.0974	0.0132	0.0367	0.0196	0.0157	0.0266	0.0031	0.0349	0.0402	0.1249	0.0036	0.044	0.1217	0.0176	0.02	0.0038	0.0021	0.0184	0.0157	0.1467	0.0214	0.1124	0.0442	0.0016
4	rs55757320	147610150	0.76	0.674502615793853	0.92	0.387761932740255	0.0512375142319199	0.265693967193314	0.0068	0.0038	0.0974	0.0132	0.0367	0.0196	0.0158	0.0267	0.003	0.0349	0.0402	0.1246	0.0035	0.0441	0.1215	0.0176	0.0201	0.0038	0.002	0.0184	0.0158	0.1467	0.0214	0.1126	0.0442	0.0016
4	rs72731855	147616753	0.76	0.674502615793853	0.93	0.346822133743557	0.0492618688310645	0.268562937978987	0.0068	0.0038	0.0974	0.0132	0.0367	0.0196	0.0158	0.0268	0.003	0.0349	0.0402	0.1245	0.0034	0.0441	0.1213	0.0175	0.0201	0.0038	0.002	0.0184	0.0159	0.1467	0.0215	0.1127	0.0442	0.0016
4	rs35119939	147618993	0.76	0.674502615793853	0.93	0.346822133743557	0.0485666306796529	0.282699237565896	0.0068	0.0038	0.0974	0.0132	0.0367	0.0196	0.0158	0.0268	0.003	0.0349	0.0402	0.1244	0.0034	0.0441	0.1213	0.0175	0.0201	0.0038	0.002	0.0184	0.0159	0.1467	0.0215	0.1128	0.0442	0.0016
4	rs17772451	147619089	0.76	0.674502615793853	0.93	0.346822133743557	0.0518572566238713	0.289026875031552	0.0069	0.0038	0.0973	0.0132	0.0367	0.0197	0.0158	0.0268	0.003	0.0349	0.0402	0.1244	0.0034	0.0441	0.1213	0.0175	0.0201	0.0038	0.0021	0.0184	0.0159	0.1467	0.0214	0.1128	0.0441	0.0017
4	rs115244577	147621528	0.76	0.674502615793853	0.93	0.346822133743557	0.0492943680470149	0.285623388143333	0.0068	0.0038	0.0972	0.0132	0.0367	0.0196	0.0157	0.0269	0.003	0.0349	0.0403	0.1245	0.0034	0.0441	0.1212	0.0175	0.0202	0.0038	0.002	0.0184	0.016	0.1469	0.0214	0.1127	0.0441	0.0017
4	rs1504354	147636699	0.76	0.674502615793853	0.93	0.346822133743557	0.0450368285482564	0.269483027978752	0.0068	0.0038	0.0971	0.0133	0.0367	0.0196	0.0157	0.027	0.0029	0.0349	0.0404	0.1246	0.0033	0.044	0.1211	0.0175	0.0202	0.0037	0.0019	0.0184	0.016	0.1469	0.0214	0.1127	0.0442	0.0017
4	rs115610883	147648189	0.76	0.674502615793853	0.93	0.346822133743557	0.0391034944960439	0.259984935510679	0.0068	0.0038	0.0972	0.0133	0.0367	0.0196	0.0157	0.0271	0.0029	0.0349	0.0404	0.1246	0.0033	0.044	0.121	0.0174	0.0202	0.0037	0.0019	0.0183	0.0159	0.1469	0.0215	0.1127	0.0442	0.0017
4	rs79054842	147653705	0.77	0.607778593196603	0.93	0.346822133743557	0.0282633652115392	0.26021255155635	0.0067	0.0038	0.098	0.0134	0.0369	0.0192	0.0157	0.0282	0.0029	0.0351	0.0404	0.1247	0.0033	0.0437	0.1195	0.0175	0.0201	0.0037	0.0019	0.0182	0.0158	0.1464	0.022	0.1124	0.0447	0.0017
4	rs10027612	147658082	0.77	0.607778593196603	0.93	0.346822133743557	0.0284296313870896	0.288439191833232	0.0067	0.0038	0.0981	0.0134	0.0369	0.0192	0.0158	0.0284	0.0029	0.0352	0.0403	0.1247	0.0033	0.0436	0.1193	0.0175	0.0201	0.0037	0.0019	0.0182	0.0158	0.1463	0.0221	0.1124	0.0448	0.0017
4	rs17021899	147665142	0.78	0.545501786478432	0.93	0.346822133743557	0.033048342196764	0.27236458532069	0.0067	0.0038	0.0998	0.0134	0.0374	0.0181	0.0147	0.0289	0.0028	0.0359	0.0417	0.1242	0.0029	0.0441	0.1171	0.0169	0.02	0.0035	0.0018	0.018	0.0149	0.1492	0.0228	0.1122	0.0435	0.0016
4	rs56403071	147684746	0.78	0.545501786478432	0.93	0.346822133743557	0.0314463596813397	0.261465553772957	0.0067	0.0038	0.0998	0.0134	0.0374	0.0181	0.0147	0.0289	0.0028	0.0358	0.0417	0.1242	0.0029	0.0441	0.1171	0.0169	0.02	0.0035	0.0018	0.018	0.0149	0.1492	0.0228	0.1122	0.0434	0.0016
4	rs76342943	147684891	0.78	0.545501786478432	0.93	0.346822133743557	0.031470217204131	0.261351566669545	0.0067	0.0038	0.0998	0.0134	0.0374	0.0181	0.0147	0.0289	0.0028	0.0358	0.0417	0.1242	0.0029	0.0441	0.1171	0.0169	0.02	0.0035	0.0018	0.018	0.0149	0.1492	0.0228	0.1122	0.0435	0.0016
4	rs79307701	147705771	0.78	0.545501786478432	0.93	0.346822133743557	0.0305257898840964	0.253411363149183	0.0066	0.0037	0.0999	0.0134	0.0375	0.0178	0.0144	0.0293	0.0027	0.0356	0.042	0.1238	0.0028	0.0444	0.1171	0.0168	0.0198	0.0033	0.0018	0.0182	0.0148	0.1499	0.023	0.1124	0.0433	0.0016
4	rs115369951	147708800	0.78	0.545501786478432	0.93	0.346822133743557	0.030153664139868	0.229954083976979	0.0065	0.0037	0.0999	0.0134	0.0375	0.0177	0.0143	0.0294	0.0027	0.0356	0.042	0.1237	0.0027	0.0445	0.1171	0.0168	0.0198	0.0032	0.0017	0.0182	0.0148	0.15	0.0231	0.1125	0.0433	0.0016
4	rs7674628	147720217	0.78	0.545501786478432	0.93	0.346822133743557	0.0306544509928003	0.191280562706626	0.0065	0.0037	0.1	0.0134	0.0375	0.0176	0.0142	0.0295	0.0027	0.0355	0.0421	0.1236	0.0027	0.0446	0.1171	0.0167	0.0198	0.0031	0.0017	0.0183	0.0147	0.1502	0.0231	0.1126	0.0432	0.0016
4	rs34581318	147723928	0.78	0.545501786478432	0.94	0.308944172156586	0.0304790983717485	0.248347895469178	0.0065	0.0037	0.1	0.0134	0.0375	0.0176	0.0142	0.0296	0.0025	0.0355	0.0422	0.1236	0.0027	0.0446	0.1171	0.0167	0.0198	0.0031	0.0017	0.0183	0.0147	0.1504	0.0232	0.1126	0.0432	0.0016
4	rs4472156	147732785	0.78	0.545501786478432	0.94	0.308944172156586	0.0303858661543955	0.300737207556742	0.0065	0.0037	0.1	0.0134	0.0375	0.0175	0.0141	0.0296	0.0025	0.0358	0.0422	0.1237	0.0027	0.0446	0.1174	0.0166	0.0197	0.0031	0.0017	0.0183	0.0144	0.1505	0.0232	0.1126	0.0431	0.0015
4	rs17022004	147760078	0.78	0.545501786478432	0.94	0.308944172156586	0.0295786318667623	0.291970733262023	0.0065	0.0037	0.1	0.0134	0.0375	0.0175	0.0142	0.0296	0.0025	0.0358	0.0422	0.1237	0.0027	0.0447	0.1174	0.0166	0.0196	0.0031	0.0017	0.0183	0.0144	0.1506	0.0232	0.1126	0.0431	0.0015
4	rs116176934	147760383	0.78	0.545501786478432	0.94	0.308944172156586	0.0285519988941029	0.29421410445727	0.0065	0.0037	0.1	0.0134	0.0375	0.0175	0.0142	0.0296	0.0025	0.0358	0.0422	0.1235	0.0027	0.0447	0.1174	0.0166	0.0197	0.0032	0.0017	0.0183	0.0144	0.1505	0.0232	0.1126	0.0431	0.0016
4	rs75033583	147767162	0.78	0.545501786478432	0.94	0.308944172156586	0.0251521809598896	0.279435143471736	0.0065	0.0039	0.1	0.0133	0.0376	0.0175	0.0142	0.0297	0.0025	0.0356	0.0422	0.1235	0.0027	0.0448	0.1173	0.0166	0.0196	0.0031	0.0017	0.0184	0.0144	0.1505	0.0232	0.1125	0.0432	0.0016
4	rs6855967	147768206	0.78	0.545501786478432	0.94	0.308944172156586	0.0228114301343954	0.300499250035185	0.0065	0.0041	0.1	0.0133	0.0377	0.0175	0.0142	0.0298	0.0025	0.0353	0.0422	0.1235	0.0026	0.0449	0.1172	0.0165	0.0194	0.003	0.0017	0.0186	0.0144	0.1505	0.0233	0.1123	0.0432	0.0016
4	rs10013280	147788709	0.78	0.545501786478432	0.94	0.308944172156586	0.0178245236344786	0.362176333034778	0.0065	0.0041	0.1	0.0132	0.0379	0.0173	0.0145	0.0301	0.0024	0.0354	0.0423	0.1234	0.0025	0.0452	0.1168	0.0162	0.019	0.0029	0.0017	0.0186	0.0144	0.1512	0.0234	0.1124	0.0432	0.0015
4	rs76214282	147802635	0.78	0.545501786478432	0.95	0.274028283204826	0.0175875507672033	0.343843232318371	0.0065	0.0041	0.0999	0.0131	0.0379	0.0172	0.0143	0.0303	0.0024	0.0354	0.0424	0.1235	0.0025	0.0454	0.1165	0.0161	0.0188	0.0028	0.0017	0.0187	0.0144	0.1517	0.0235	0.1123	0.0432	0.0015
4	rs11735746	147811751	0.78	0.545501786478432	0.95	0.274028283204826	0.0192452327614783	0.357035683804713	0.0065	0.0041	0.0999	0.0131	0.0379	0.0172	0.0142	0.0304	0.0023	0.0355	0.0424	0.1236	0.0025	0.0454	0.1164	0.016	0.0188	0.0028	0.0017	0.0187	0.0144	0.1519	0.0236	0.1123	0.0432	0.0015
4	rs79859953	147817187	0.78	0.545501786478432	0.95	0.274028283204826	0.0198222405995393	0.389340733504436	0.0065	0.0041	0.0999	0.0131	0.0379	0.0172	0.0142	0.0304	0.0023	0.0355	0.0424	0.1236	0.0025	0.0454	0.1164	0.016	0.0188	0.0028	0.0017	0.0187	0.0144	0.1519	0.0236	0.1123	0.0432	0.0015
4	rs10034043	147818113	0.78	0.545501786478432	0.95	0.274028283204826	0.0199253549341786	0.387418857261982	0.0065	0.0041	0.0999	0.0131	0.0379	0.0172	0.0142	0.0304	0.0023	0.0355	0.0424	0.1236	0.0025	0.0454	0.1164	0.016	0.0188	0.0028	0.0017	0.0187	0.0144	0.1519	0.0236	0.1123	0.0432	0.0015
4	rs17610219	147824864	0.78	0.545501786478432	0.95	0.274028283204826	0.0147267353044014	0.397570232602079	0.0065	0.0041	0.0999	0.0132	0.0378	0.0173	0.0143	0.0303	0.0024	0.0354	0.0424	0.1235	0.0025	0.0454	0.1166	0.016	0.0187	0.0028	0.0017	0.0187	0.0141	0.152	0.0236	0.112	0.0432	0.0018
4	rs17022100	147826062	0.78	0.545501786478432	0.95	0.274028283204826	0.0142901599859612	0.362427630360513	0.0065	0.0041	0.0999	0.0132	0.0378	0.0172	0.0143	0.0303	0.0024	0.0354	0.0424	0.1235	0.0025	0.0454	0.1166	0.016	0.0187	0.0028	0.0017	0.0187	0.0141	0.152	0.0236	0.112	0.0432	0.0018
4	rs35123039	147830297	0.78	0.545501786478432	0.95	0.274028283204826	0.0129123879658596	0.35766147099645	0.0065	0.0041	0.0999	0.0132	0.0378	0.0172	0.0143	0.0303	0.0023	0.0354	0.0424	0.1235	0.0025	0.0454	0.1165	0.016	0.0187	0.0028	0.0017	0.0187	0.0141	0.152	0.0236	0.112	0.0432	0.0018
4	rs115374528	147849754	0.78	0.545501786478432	0.95	0.274028283204826	0.0127071753951743	0.331040118445751	0.0065	0.0041	0.0999	0.0132	0.0378	0.0172	0.0142	0.0303	0.0023	0.0355	0.0425	0.1235	0.0024	0.0454	0.1165	0.0159	0.0187	0.0028	0.0017	0.0187	0.0141	0.1521	0.0236	0.112	0.0432	0.0018
4	rs75292601	147850561	0.78	0.545501786478432	0.95	0.274028283204826	0.0126886411756992	0.334718823273538	0.0065	0.0041	0.0999	0.0132	0.0378	0.0172	0.0142	0.0303	0.0023	0.0355	0.0425	0.1235	0.0024	0.0454	0.1165	0.0159	0.0187	0.0028	0.0017	0.0187	0.0141	0.1521	0.0236	0.112	0.0432	0.0018
4	rs75143743	147859226	0.78	0.545501786478432	0.95	0.274028283204826	0.0144459347092974	0.393449533257248	0.0064	0.004	0.1	0.0133	0.0378	0.0172	0.0142	0.0306	0.0023	0.0353	0.0425	0.1235	0.0024	0.0454	0.1165	0.0159	0.0186	0.0028	0.0017	0.0186	0.0141	0.1523	0.0236	0.112	0.0432	0.0018
4	rs59050226	147860951	0.78	0.545501786478432	0.95	0.274028283204826	0.0146098199064608	0.378612462724672	0.0064	0.0041	0.0997	0.0133	0.0378	0.0172	0.0141	0.0306	0.0023	0.0353	0.0425	0.1235	0.0024	0.0454	0.1165	0.0158	0.0188	0.0028	0.0017	0.0186	0.0141	0.1521	0.0236	0.1123	0.0432	0.0018
4	rs76522161	147879151	0.78	0.545501786478432	0.95	0.274028283204826	0.0162361007869541	0.376578502051919	0.0064	0.0041	0.0999	0.0133	0.0377	0.017	0.014	0.0307	0.0022	0.0355	0.0425	0.1235	0.0023	0.0462	0.1159	0.0155	0.0186	0.0028	0.0017	0.0188	0.014	0.153	0.0237	0.1117	0.0433	0.0018
4	rs113034953	147879797	0.78	0.545501786478432	0.96	0.241969076141015	0.0162435146053422	0.378103684830662	0.0064	0.0041	0.0999	0.0133	0.0377	0.017	0.014	0.0307	0.0022	0.0355	0.0425	0.1235	0.0023	0.0462	0.1159	0.0155	0.0186	0.0028	0.0017	0.0188	0.014	0.153	0.0237	0.1117	0.0433	0.0018
4	rs748828	147879993	0.78	0.545501786478432	0.96	0.241969076141015	0.0162509309136735	0.378612462724672	0.0064	0.0041	0.0999	0.0133	0.0377	0.017	0.014	0.0307	0.0022	0.0355	0.0425	0.1235	0.0023	0.0462	0.1159	0.0155	0.0186	0.0028	0.0017	0.0188	0.014	0.153	0.0237	0.1117	0.0433	0.0018
4	rs1437261	147896553	0.79	0.487570276707753	0.96	0.241969076141015	0.0156799007886226	0.387290826145174	0.0064	0.0041	0.1	0.0134	0.0376	0.017	0.014	0.0307	0.0021	0.0356	0.0429	0.1234	0.0023	0.0463	0.1155	0.0156	0.0185	0.0029	0.0018	0.0186	0.0141	0.1529	0.0238	0.1118	0.0433	0.0018
4	rs17022256	147919958	0.79	0.487570276707753	0.96	0.241969076141015	0.0160295229025015	0.429108613084435	0.0065	0.0041	0.1001	0.0137	0.0376	0.0172	0.014	0.0308	0.0019	0.0357	0.0431	0.1234	0.0023	0.0465	0.115	0.0158	0.0185	0.0029	0.0018	0.0184	0.014	0.1529	0.0238	0.1111	0.0434	0.0018
4	rs189795859	147922885	0.79	0.487570276707753	0.96	0.241969076141015	0.0167383541079437	0.368852358568281	0.0065	0.0041	0.1001	0.0137	0.0376	0.0172	0.014	0.0308	0.0019	0.0357	0.0431	0.1234	0.0023	0.0465	0.115	0.0158	0.0185	0.0029	0.0018	0.0184	0.014	0.1529	0.0238	0.111	0.0434	0.0018
4	rs2357439	147923616	0.79	0.487570276707753	0.96	0.241969076141015	0.0169822202515526	0.388571666140115	0.0065	0.0041	0.1001	0.0137	0.0376	0.0172	0.014	0.0308	0.0019	0.0357	0.0431	0.1234	0.0023	0.0465	0.115	0.0158	0.0185	0.0029	0.0018	0.0184	0.014	0.1529	0.0238	0.111	0.0434	0.0018
4	rs35488106	147924367	0.79	0.487570276707753	0.96	0.241969076141015	0.0161547129880685	0.377849367753773	0.0065	0.0041	0.1001	0.0137	0.0376	0.0172	0.014	0.0308	0.0019	0.0357	0.0431	0.1234	0.0023	0.0465	0.115	0.0158	0.0185	0.0029	0.0018	0.0184	0.014	0.1529	0.0238	0.111	0.0434	0.0018
4	rs6817074	147940161	0.79	0.487570276707753	0.97	0.212655582583661	0.0133943893406534	0.421228415883212	0.0065	0.0041	0.1001	0.0138	0.0378	0.0171	0.0141	0.0308	0.0019	0.0356	0.0433	0.1236	0.0022	0.0465	0.1146	0.0157	0.0185	0.0029	0.0019	0.0183	0.014	0.1524	0.0239	0.1108	0.0435	0.0018
4	rs75492219	147970600	0.79	0.487570276707753	0.97	0.212655582583661	0.00931646630900975	0.293505109976614	0.0065	0.0042	0.1003	0.014	0.038	0.0172	0.0144	0.0309	0.0019	0.0354	0.0434	0.1239	0.0021	0.0466	0.1136	0.0156	0.0182	0.0028	0.0019	0.0182	0.0142	0.1519	0.0242	0.1109	0.0439	0.0018
4	rs185589842	147971950	0.79	0.487570276707753	0.97	0.212655582583661	0.00822828256722714	0.241980939028418	0.0065	0.0042	0.1006	0.0142	0.0379	0.0173	0.0145	0.0309	0.0019	0.0354	0.0434	0.1239	0.0021	0.0464	0.1131	0.0156	0.018	0.0027	0.0019	0.0183	0.0143	0.1516	0.0242	0.1112	0.044	0.0018
4	rs1437274	147975765	0.79	0.487570276707753	0.97	0.212655582583661	0.00732104098293154	0.183511439987913	0.0066	0.0042	0.1007	0.0143	0.0378	0.0173	0.0145	0.0308	0.0019	0.0355	0.0433	0.124	0.0021	0.0465	0.1128	0.0156	0.018	0.0027	0.0019	0.0182	0.0143	0.1514	0.0242	0.1113	0.0441	0.0018
4	rs4835370	147983460	0.79	0.487570276707753	0.98	0.18597139562509	0.00791250062934193	0.206402475603754	0.0066	0.0042	0.1009	0.0145	0.0378	0.0174	0.0146	0.0308	0.0019	0.0355	0.0434	0.1239	0.0021	0.0466	0.1124	0.0156	0.0178	0.0026	0.0019	0.0182	0.0144	0.1512	0.0243	0.1115	0.0442	0.0018
4	rs11100939	147990950	0.79	0.487570276707753	0.98	0.18597139562509	0.00886034021584481	0.204083351998169	0.0066	0.0043	0.101	0.0149	0.0377	0.0175	0.0147	0.0308	0.0019	0.0356	0.0432	0.1236	0.002	0.0467	0.1117	0.0156	0.0177	0.0025	0.0019	0.0182	0.0145	0.1515	0.0243	0.1116	0.0443	0.0018
4	rs6849931	147991453	0.79	0.487570276707753	0.98	0.18597139562509	0.00806921060510821	0.176453972397721	0.0066	0.0043	0.101	0.0149	0.0377	0.0175	0.0147	0.0308	0.0019	0.0356	0.0432	0.1236	0.002	0.0467	0.1117	0.0156	0.0177	0.0025	0.0019	0.0182	0.0145	0.1514	0.0243	0.1116	0.0443	0.0018
4	rs1507500	147993702	0.79	0.487570276707753	0.98	0.18597139562509	0.00740280162020368	0.155293550685093	0.0066	0.0042	0.1011	0.0149	0.0375	0.0176	0.0147	0.0309	0.0019	0.0356	0.0432	0.1235	0.002	0.0467	0.1116	0.0156	0.0177	0.0025	0.0018	0.0182	0.0145	0.1514	0.0243	0.1117	0.0445	0.0018
4	rs17022539	148001517	0.79	0.487570276707753	0.98	0.18597139562509	0.00725613334232191	0.159429859138045	0.0066	0.0039	0.1012	0.015	0.0371	0.0177	0.0147	0.0308	0.0016	0.0359	0.0432	0.1221	0.0019	0.047	0.111	0.0164	0.0174	0.0026	0.0019	0.0184	0.0148	0.1506	0.0246	0.1126	0.0451	0.0016
4	rs62343681	148009734	0.79	0.487570276707753	0.99	0.161794913519683	0.00602391725493122	0.128262199424977	0.0065	0.0037	0.0998	0.015	0.036	0.0177	0.0148	0.0308	0.0015	0.0361	0.0433	0.1218	0.0019	0.0469	0.1118	0.0162	0.0172	0.0026	0.0018	0.0186	0.0151	0.1511	0.0248	0.1129	0.0462	0.0016
4	rs12505912	148009958	0.79	0.487570276707753	0.99	0.161794913519683	0.00609074027720925	0.132846540895029	0.0065	0.0037	0.0998	0.015	0.036	0.0177	0.0148	0.0308	0.0015	0.0361	0.0433	0.1218	0.0019	0.0469	0.1118	0.0162	0.0172	0.0026	0.0018	0.0186	0.0151	0.1511	0.0248	0.1129	0.0462	0.0016
4	rs114195311	148011420	0.79	0.487570276707753	1	0.139999700676332	0.00565814133279062	0.109020217529996	0.0066	0.0037	0.0997	0.015	0.036	0.0178	0.0148	0.0308	0.0015	0.0361	0.0434	0.1218	0.0019	0.0469	0.1117	0.0162	0.0172	0.0026	0.0018	0.0186	0.0151	0.1511	0.0247	0.1129	0.0463	0.0016
4	rs60132894	148015450	0.8	0.433874260405774	1.02	0.103026239636585	0.00554888826340583	0.0685591865461554	0.0071	0.0038	0.0971	0.015	0.0363	0.0186	0.0149	0.0306	0.0015	0.0363	0.044	0.1213	0.0019	0.0468	0.1102	0.0166	0.0171	0.0027	0.0018	0.0196	0.0148	0.1503	0.0246	0.1127	0.0486	0.0017
4	rs114229853	148021522	0.8	0.433874260405774	1.02	0.103026239636585	0.00516226470834396	0.0614013765815832	0.0072	0.0038	0.0971	0.015	0.0363	0.0187	0.0149	0.0306	0.0014	0.0364	0.044	0.1215	0.0019	0.0467	0.1099	0.0165	0.0169	0.0027	0.0017	0.0195	0.0147	0.1503	0.0246	0.1126	0.0489	0.0017
4	rs13145368	148023873	0.8	0.433874260405774	1.02	0.103026239636585	0.00572853142886691	0.0511472113061697	0.0075	0.0038	0.097	0.0151	0.0363	0.0187	0.015	0.0309	0.0014	0.0367	0.0444	0.122	0.0018	0.0464	0.1091	0.016	0.016	0.0028	0.0016	0.0191	0.0146	0.1506	0.0245	0.1121	0.0502	0.0017
4	rs62341466	148026409	0.8	0.433874260405774	1.02	0.103026239636585	0.00539291145272559	0.0448059960137216	0.0074	0.0038	0.097	0.0151	0.0361	0.019	0.0153	0.0307	0.0014	0.037	0.0445	0.1218	0.0019	0.0464	0.1089	0.0157	0.0162	0.0028	0.0014	0.0183	0.0146	0.151	0.0243	0.1124	0.0507	0.0017
4	rs7693480	148031154	0.8	0.433874260405774	1.03	0.0875760293110768	0.00508507063551444	0.0474529424759865	0.0072	0.0038	0.0973	0.0152	0.0361	0.0191	0.0155	0.0307	0.0013	0.0371	0.0445	0.1216	0.0019	0.0464	0.1089	0.0155	0.0163	0.0028	0.0014	0.0181	0.0146	0.1507	0.0243	0.1127	0.0508	0.0017
4	rs1507495	148032003	0.81	0.384295662080596	1.03	0.0875760293110768	0.00483818114326105	0.0479903574485718	0.0072	0.0038	0.0973	0.0152	0.0362	0.0191	0.0155	0.0307	0.0013	0.037	0.0446	0.1216	0.0019	0.0464	0.1089	0.0156	0.0163	0.0028	0.0014	0.018	0.0145	0.1508	0.0243	0.1126	0.0508	0.0017
4	rs114321228	148041927	0.8	0.433874260405774	1.03	0.0875760293110768	0.00509121280295249	0.0472149463288111	0.0072	0.0038	0.0968	0.0153	0.0362	0.0191	0.0156	0.0309	0.0013	0.037	0.0449	0.1213	0.0019	0.0464	0.1088	0.0156	0.0164	0.0028	0.0013	0.0179	0.0149	0.1509	0.0244	0.1121	0.0509	0.0017
4	rs1395821	148047550	0.8	0.433874260405774	1.03	0.0875760293110768	0.00523094885666892	0.0462093511636146	0.0072	0.0038	0.0967	0.0153	0.0362	0.0191	0.0156	0.031	0.0013	0.037	0.045	0.1213	0.0019	0.0464	0.1088	0.0156	0.0164	0.0028	0.0013	0.0179	0.015	0.151	0.0244	0.1119	0.0509	0.0017
4	rs13145317	148047972	0.8	0.433874260405774	1.03	0.0875760293110768	0.00439444430707922	0.0438810977199951	0.0072	0.0041	0.0967	0.0153	0.0362	0.0191	0.0156	0.031	0.0013	0.037	0.045	0.1213	0.0019	0.0464	0.1085	0.0156	0.0164	0.0028	0.0013	0.0178	0.015	0.151	0.0244	0.1119	0.0509	0.0017
4	rs2174801	148069540	0.81	0.384295662080596	1.04	0.0739648219953096	0.00837619245346752	0.0261454331419271	0.007	0.0045	0.0953	0.0154	0.0357	0.0184	0.0159	0.0322	0.0013	0.0373	0.0467	0.1205	0.0024	0.0452	0.1068	0.0152	0.016	0.0026	0.0014	0.0179	0.0159	0.151	0.0241	0.1128	0.052	0.0019
4	rs115531932	148070083	0.81	0.384295662080596	1.05	0.0620520515513756	0.00841688146343732	0.0262816988485832	0.007	0.0045	0.0953	0.0154	0.0357	0.0184	0.0159	0.0322	0.0013	0.0373	0.0467	0.1205	0.0024	0.0452	0.1068	0.0152	0.016	0.0026	0.0014	0.0179	0.0159	0.151	0.0241	0.1128	0.052	0.0019
4	rs76671050	148079735	0.81	0.384295662080596	1.06	0.0516972356607989	0.00886034021584481	0.0266009526377615	0.007	0.0045	0.0951	0.0155	0.0357	0.0184	0.0159	0.0322	0.0013	0.0373	0.0468	0.1207	0.0025	0.0451	0.1069	0.0151	0.016	0.0026	0.0014	0.0179	0.0159	0.1508	0.0241	0.1128	0.052	0.0019
4	rs79078880	148082070	0.81	0.384295662080596	1.06	0.0516972356607989	0.00897393237982793	0.0262816988485832	0.007	0.0045	0.0951	0.0155	0.0357	0.0184	0.0159	0.0322	0.0013	0.0373	0.0468	0.1208	0.0025	0.045	0.107	0.0151	0.016	0.0026	0.0014	0.0179	0.016	0.1508	0.024	0.1128	0.052	0.0019
4	rs62341525	148090368	0.81	0.384295662080596	1.06	0.0516972356607989	0.0108140257132718	0.024668668750964	0.0071	0.0045	0.0948	0.0155	0.0356	0.0185	0.016	0.0322	0.0013	0.0372	0.0468	0.1209	0.0026	0.0449	0.107	0.0151	0.016	0.0026	0.0014	0.0179	0.0159	0.1505	0.0239	0.1128	0.0526	0.0019
4	rs112075037	148092981	0.81	0.384295662080596	1.07	0.0427611820736564	0.0112532777491247	0.0244484736939065	0.0071	0.0045	0.0948	0.0155	0.0356	0.0185	0.016	0.0322	0.0013	0.0372	0.0468	0.1209	0.0026	0.0449	0.107	0.0151	0.016	0.0026	0.0014	0.0179	0.0159	0.1505	0.0239	0.1128	0.0526	0.0019
4	rs1463960	148097626	0.81	0.384295662080596	1.07	0.0427611820736564	0.0115726734099194	0.0242292183668624	0.0071	0.0045	0.0948	0.0155	0.0356	0.0185	0.016	0.0322	0.0013	0.0372	0.0468	0.1209	0.0026	0.0449	0.107	0.0151	0.016	0.0026	0.0014	0.0179	0.0159	0.1505	0.0239	0.1128	0.0527	0.0019
4	rs1507497	148098325	0.81	0.384295662080596	1.07	0.0427611820736564	0.0103559694355369	0.0241854801803662	0.0071	0.0045	0.0948	0.0155	0.0356	0.0185	0.016	0.0322	0.0013	0.0372	0.0468	0.1209	0.0026	0.0448	0.107	0.0151	0.016	0.0026	0.0014	0.0179	0.0159	0.1505	0.0242	0.1128	0.0526	0.0019
4	rs114633655	148101143	0.81	0.384295662080596	1.07	0.0427611820736564	0.00992811071092503	0.0237501707226103	0.0071	0.0045	0.0948	0.0154	0.0356	0.0185	0.016	0.0322	0.0013	0.0372	0.0468	0.1209	0.0026	0.0448	0.107	0.015	0.016	0.0026	0.0014	0.0179	0.0159	0.1505	0.0242	0.1128	0.0526	0.0019
4	rs34712672	148105347	0.81	0.384295662080596	1.07	0.0427611820736564	0.00958856086496625	0.0234476996623001	0.0071	0.0045	0.0948	0.0154	0.0356	0.0185	0.016	0.0321	0.0013	0.0373	0.0468	0.1208	0.0026	0.0449	0.107	0.015	0.0161	0.0026	0.0014	0.0179	0.0158	0.1505	0.0243	0.1128	0.0526	0.0019
4	rs35313093	148111272	0.81	0.384295662080596	1.07	0.0427611820736564	0.00940979132938764	0.0244045474095953	0.0071	0.0045	0.0947	0.0154	0.0356	0.0185	0.016	0.0321	0.0013	0.0373	0.0468	0.1208	0.0026	0.0448	0.107	0.015	0.0161	0.0026	0.0014	0.0179	0.0158	0.1505	0.0243	0.1128	0.0526	0.0019
4	rs75410552	148122614	0.81	0.384295662080596	1.07	0.0427611820736564	0.00771142506211988	0.0228908869856436	0.0071	0.0045	0.0945	0.0155	0.0355	0.0183	0.016	0.0322	0.0013	0.0373	0.0468	0.1206	0.0026	0.0447	0.1069	0.015	0.0163	0.0026	0.0015	0.0179	0.0159	0.1504	0.0247	0.1131	0.0524	0.0019
4	rs79534273	148123652	0.81	0.384295662080596	1.07	0.0427611820736564	0.00761866092586389	0.0232327833270784	0.0071	0.0045	0.0945	0.0155	0.0355	0.0183	0.016	0.0322	0.0013	0.0373	0.0468	0.1206	0.0026	0.0446	0.1069	0.015	0.0163	0.0026	0.0015	0.0179	0.0159	0.1504	0.0248	0.1131	0.0524	0.0019
4	rs74954989	148123930	0.81	0.384295662080596	1.07	0.0427611820736564	0.00761446479743746	0.0230615318717745	0.0071	0.0045	0.0945	0.0155	0.0355	0.0183	0.016	0.0322	0.0013	0.0373	0.0468	0.1206	0.0026	0.0446	0.1069	0.015	0.0163	0.0026	0.0015	0.0179	0.0159	0.1504	0.0248	0.1131	0.0524	0.0019
4	rs1507491	148127582	0.81	0.384295662080596	1.07	0.0427611820736564	0.00758095952707682	0.0231899136322475	0.0071	0.0045	0.0945	0.0155	0.0355	0.0183	0.016	0.0322	0.0013	0.0373	0.0468	0.1206	0.0027	0.0446	0.1069	0.015	0.0163	0.0026	0.0015	0.0179	0.0159	0.1504	0.0248	0.1131	0.0524	0.0019
4	rs11100942	148150207	0.81	0.384295662080596	1.07	0.0427611820736564	0.0068179316649018	0.0211358964270646	0.0071	0.0046	0.0942	0.0154	0.0356	0.0182	0.016	0.0322	0.0013	0.0373	0.0467	0.1207	0.0027	0.0447	0.1065	0.0152	0.0164	0.0026	0.0015	0.0179	0.0159	0.1505	0.0248	0.1131	0.0524	0.0019
4	rs10022493	148163938	0.81	0.384295662080596	1.06	0.0516972356607989	0.00656348221533607	0.0210540076613062	0.0071	0.0046	0.0942	0.0153	0.0355	0.0182	0.0161	0.0322	0.0013	0.0373	0.0467	0.1206	0.0027	0.0447	0.1065	0.0153	0.0164	0.0026	0.0015	0.0179	0.0159	0.1505	0.0248	0.1131	0.0524	0.002
4	rs1948970	148167466	0.81	0.384295662080596	1.06	0.0516972356607989	0.00674501506366979	0.0210131208452679	0.0071	0.0046	0.0943	0.0153	0.0355	0.0182	0.0161	0.0323	0.0013	0.0373	0.0467	0.1207	0.0027	0.0447	0.1065	0.0153	0.0164	0.0026	0.0015	0.0179	0.0159	0.1504	0.0248	0.113	0.0524	0.002
4	rs7695811	148169165	0.81	0.384295662080596	1.07	0.0427611820736564	0.00674501506366979	0.0209722724199734	0.0071	0.0046	0.0943	0.0153	0.0355	0.0182	0.0161	0.0323	0.0013	0.0373	0.0467	0.1207	0.0027	0.0447	0.1065	0.0153	0.0164	0.0026	0.0015	0.0179	0.0159	0.1504	0.0248	0.113	0.0524	0.002
4	rs57597389	148182446	0.81	0.384295662080596	1.07	0.0427611820736564	0.00706406138939705	0.0244924375674286	0.0069	0.0046	0.0945	0.0151	0.0356	0.0183	0.016	0.0326	0.0013	0.0372	0.0466	0.1207	0.0026	0.0447	0.1065	0.0153	0.0164	0.0025	0.0015	0.0179	0.016	0.1505	0.0248	0.1129	0.0525	0.002
4	rs9995285	148191419	0.81	0.384295662080596	1.07	0.0427611820736564	0.00707198544549351	0.0244045474095953	0.0069	0.0046	0.0945	0.0151	0.0356	0.0183	0.016	0.0326	0.0013	0.0372	0.0466	0.1207	0.0025	0.0447	0.1065	0.0153	0.0164	0.0025	0.0015	0.0179	0.016	0.1505	0.0248	0.1129	0.0525	0.002
4	rs12644017	148200205	0.81	0.384295662080596	1.07	0.0427611820736564	0.00725209134779259	0.0244484736939065	0.0069	0.0046	0.0945	0.0151	0.0356	0.0184	0.016	0.0326	0.0013	0.0372	0.0465	0.1207	0.0025	0.0446	0.1066	0.0153	0.0164	0.0025	0.0015	0.0179	0.016	0.1505	0.0248	0.1128	0.0525	0.002
4	rs114703922	148209326	0.81	0.384295662080596	1.06	0.0516972356607989	0.00704033020431209	0.0250673839259533	0.0069	0.0046	0.0945	0.015	0.0356	0.0183	0.016	0.0327	0.0013	0.0373	0.0465	0.1205	0.0023	0.0447	0.1066	0.0153	0.0164	0.0026	0.0015	0.0179	0.016	0.1506	0.0248	0.1128	0.0525	0.002
4	rs2562857	148220942	0.81	0.384295662080596	1.06	0.0516972356607989	0.00771142506211988	0.0284128298896512	0.0069	0.0046	0.0945	0.0149	0.0356	0.0183	0.016	0.0327	0.0013	0.0372	0.0465	0.1206	0.002	0.0446	0.1067	0.0153	0.0164	0.0028	0.0015	0.0182	0.016	0.1508	0.0247	0.1128	0.0523	0.002
4	rs2562859	148224508	0.81	0.384295662080596	1.07	0.0427611820736564	0.00848047501815885	0.0304264771857121	0.0069	0.0046	0.0944	0.0148	0.0357	0.0183	0.0159	0.0327	0.0013	0.0371	0.0465	0.1209	0.0019	0.0446	0.1069	0.0153	0.0163	0.0028	0.0015	0.0182	0.016	0.1512	0.0244	0.1128	0.0522	0.002
4	rs1835143	148227792	0.81	0.384295662080596	1.07	0.0427611820736564	0.00845772110884286	0.0323034698908389	0.0069	0.0046	0.0944	0.0148	0.0357	0.0183	0.016	0.0328	0.0013	0.037	0.0464	0.1209	0.0019	0.0446	0.107	0.0153	0.0163	0.0028	0.0015	0.0182	0.016	0.1512	0.0244	0.1128	0.0522	0.002
4	rs2714887	148229540	0.82	0.338707801994422	1.07	0.0427611820736564	0.00735774698763169	0.0331093022106909	0.0068	0.0048	0.0937	0.0145	0.0357	0.0185	0.0165	0.0334	0.0013	0.036	0.0462	0.1213	0.0022	0.0443	0.1069	0.0157	0.0169	0.0027	0.0015	0.0184	0.0162	0.152	0.0242	0.1122	0.0513	0.002
4	rs115545561	148234210	0.82	0.338707801994422	1.07	0.0427611820736564	0.00749354602658708	0.0349557516974233	0.0068	0.0049	0.0935	0.0144	0.0357	0.0185	0.0167	0.0336	0.0013	0.0356	0.0461	0.1213	0.0023	0.0442	0.1069	0.0158	0.0171	0.0028	0.0015	0.0185	0.0162	0.1522	0.0241	0.112	0.051	0.0021
4	rs79684310	148235861	0.82	0.338707801994422	1.07	0.0427611820736564	0.00764387493784779	0.0343351618345971	0.0069	0.0049	0.0934	0.0144	0.0357	0.0185	0.0167	0.0336	0.0013	0.0356	0.0461	0.1213	0.0024	0.0442	0.1069	0.0158	0.0171	0.0028	0.0015	0.0185	0.0162	0.1522	0.0241	0.112	0.0509	0.0021
4	rs72719769	148239651	0.82	0.338707801994422	1.08	0.0351072409391166	0.00776238710185539	0.0341294310901948	0.0069	0.005	0.0934	0.0144	0.0357	0.0185	0.0167	0.0336	0.0013	0.0355	0.0461	0.1213	0.0024	0.0442	0.1069	0.0158	0.0171	0.0028	0.0015	0.0185	0.0162	0.1522	0.0241	0.112	0.0509	0.0021
4	rs79010258	148254319	0.82	0.338707801994422	1.08	0.0351072409391166	0.00777943164796124	0.0340780870354446	0.0069	0.005	0.0934	0.0144	0.0357	0.0185	0.0168	0.0337	0.0013	0.0355	0.0461	0.1214	0.0024	0.0442	0.1069	0.0158	0.0171	0.0028	0.0015	0.0185	0.0162	0.1522	0.0241	0.1119	0.0509	0.0021
4	rs2562882	148264673	0.82	0.338707801994422	1.08	0.0351072409391166	0.00870594181063584	0.0364235263634658	0.0068	0.005	0.0934	0.0145	0.0355	0.0187	0.0168	0.0337	0.0013	0.0354	0.0461	0.1216	0.0024	0.0441	0.1066	0.0159	0.0172	0.0027	0.0015	0.0185	0.0162	0.1523	0.0241	0.1121	0.0509	0.0021
4	rs1429138	148282342	0.82	0.338707801994422	1.09	0.0286025630236612	0.0126085593562763	0.0393863052735187	0.0069	0.0052	0.0936	0.0142	0.0356	0.0189	0.017	0.0341	0.0014	0.0348	0.0467	0.1217	0.0024	0.0436	0.1058	0.0161	0.0175	0.0028	0.0015	0.0184	0.0157	0.1526	0.0242	0.1116	0.0509	0.0021
4	rs7667633	148283140	0.82	0.338707801994422	1.09	0.0286025630236612	0.0123584651110178	0.0401018709599281	0.0069	0.0052	0.0936	0.0142	0.0356	0.0189	0.017	0.034	0.0014	0.0348	0.0467	0.1217	0.0024	0.0436	0.1058	0.0161	0.0175	0.0028	0.0015	0.0184	0.0157	0.1526	0.0242	0.1116	0.0509	0.0021
4	rs13134510	148287512	0.82	0.338707801994422	1.08	0.0351072409391166	0.0120406916348335	0.0316058930105514	0.007	0.0052	0.0935	0.0142	0.0356	0.0189	0.0171	0.034	0.0014	0.0348	0.0466	0.1217	0.0026	0.0436	0.1057	0.0161	0.0176	0.0029	0.0015	0.0184	0.0157	0.1526	0.0242	0.1116	0.0508	0.0021
4	rs113436562	148287636	0.82	0.338707801994422	1.08	0.0351072409391166	0.012088261092939	0.0322534096189014	0.007	0.0052	0.0935	0.0142	0.0356	0.0189	0.0171	0.034	0.0014	0.0348	0.0466	0.1217	0.0026	0.0436	0.1057	0.0161	0.0176	0.0029	0.0015	0.0184	0.0157	0.1526	0.0242	0.1116	0.0508	0.0021
4	rs1560228	148291697	0.82	0.338707801994422	1.08	0.0351072409391166	0.0134523427862518	0.0395509206262521	0.007	0.0052	0.0933	0.0142	0.0355	0.0188	0.0171	0.034	0.0014	0.0348	0.0465	0.1218	0.0027	0.0435	0.1055	0.0162	0.0176	0.0029	0.0015	0.0183	0.0157	0.1525	0.0242	0.1116	0.0508	0.0021
4	rs17577768	148305803	0.83	0.29697514221559	1.08	0.0351072409391166	0.0285742874880296	0.0266009526377615	0.0075	0.0056	0.0909	0.0144	0.0344	0.0198	0.0177	0.0346	0.0018	0.0353	0.0469	0.1208	0.0034	0.0427	0.104	0.0178	0.0183	0.003	0.0016	0.0179	0.0157	0.1519	0.0247	0.1117	0.0501	0.0025
4	rs13140736	148309369	0.83	0.29697514221559	1.08	0.0351072409391166	0.0294303995945484	0.0252455647325569	0.0075	0.0056	0.0908	0.0144	0.0345	0.0198	0.0177	0.0346	0.0018	0.0353	0.0472	0.1207	0.0034	0.0427	0.1039	0.0179	0.0183	0.003	0.0016	0.0178	0.0157	0.1518	0.0247	0.1117	0.05	0.0025
4	rs75444501	148329024	0.83	0.29697514221559	1.08	0.0351072409391166	0.0375433941867155	0.0243168076490955	0.0075	0.0058	0.0901	0.0144	0.0344	0.0201	0.0178	0.0347	0.0019	0.0353	0.0473	0.1204	0.0036	0.0426	0.1033	0.0183	0.0185	0.003	0.0017	0.0178	0.0158	0.1515	0.0248	0.1114	0.0502	0.0026
4	rs116126090	148330025	0.83	0.29697514221559	1.08	0.0351072409391166	0.0380994354236968	0.0245364390200317	0.0075	0.0058	0.0899	0.0144	0.0344	0.0202	0.0178	0.0347	0.002	0.0353	0.0474	0.1203	0.0037	0.0426	0.1032	0.0183	0.0185	0.003	0.0017	0.0178	0.0158	0.1514	0.0248	0.1114	0.0502	0.0027
4	rs9942219	148330970	0.83	0.29697514221559	1.08	0.0351072409391166	0.0400550546804804	0.0206468682382012	0.0075	0.0058	0.0899	0.0144	0.0344	0.0202	0.0179	0.0347	0.002	0.0353	0.0474	0.1203	0.0037	0.0426	0.1031	0.0184	0.0186	0.003	0.0017	0.0178	0.0158	0.1513	0.0249	0.1114	0.0503	0.0027
4	rs80010398	148339025	0.84	0.258953137461488	1.08	0.0351072409391166	0.0441862341791256	0.0230615318717745	0.0078	0.0062	0.0883	0.0143	0.0343	0.0205	0.0184	0.0347	0.0021	0.0347	0.047	0.1199	0.0041	0.0425	0.1027	0.0182	0.0188	0.0031	0.0017	0.0174	0.0158	0.1511	0.0256	0.1124	0.0504	0.0029
4	rs10461283	148346215	0.84	0.258953137461488	1.08	0.0351072409391166	0.0516389385499805	0.0252902034751081	0.0078	0.0063	0.088	0.0142	0.0341	0.0205	0.0185	0.0347	0.0021	0.0346	0.0469	0.1198	0.0041	0.0425	0.1029	0.0182	0.0188	0.0031	0.0018	0.0173	0.0158	0.1515	0.0257	0.1125	0.0505	0.0029
4	rs17023262	148362457	0.84	0.258953137461488	1.08	0.0351072409391166	0.0442919546263883	0.0251563994761228	0.0077	0.0063	0.088	0.0142	0.0342	0.0208	0.0186	0.0347	0.0021	0.0347	0.0468	0.1192	0.0042	0.0424	0.1028	0.0183	0.0187	0.0031	0.0018	0.0173	0.0158	0.1513	0.0262	0.1124	0.0506	0.0029
4	rs61075980	148374767	0.84	0.258953137461488	1.08	0.0351072409391166	0.0491806840758233	0.0358961595989306	0.0078	0.0065	0.088	0.0149	0.0334	0.0208	0.0191	0.0342	0.0023	0.034	0.0465	0.1188	0.0046	0.0423	0.1021	0.0186	0.0192	0.0033	0.0021	0.0173	0.0157	0.1495	0.0266	0.1131	0.0513	0.0032
4	rs78369025	148386367	0.85	0.2244882202137	1.08	0.0351072409391166	0.0499966048282717	0.0326045839394809	0.0079	0.0065	0.0879	0.0149	0.0331	0.0208	0.0192	0.0341	0.0024	0.034	0.0466	0.1183	0.0047	0.0424	0.1022	0.0187	0.0192	0.0033	0.0021	0.0174	0.0157	0.1491	0.0267	0.1131	0.0515	0.0032
4	rs6833588	148397394	0.85	0.2244882202137	1.08	0.0351072409391166	0.0473699364025342	0.0312597484489833	0.008	0.0065	0.0878	0.015	0.0329	0.0207	0.0193	0.034	0.0024	0.0343	0.0465	0.1179	0.0047	0.0426	0.1021	0.0188	0.0193	0.0033	0.0021	0.0174	0.0157	0.1486	0.027	0.1131	0.0515	0.0032
4	rs77192844	148399460	0.85	0.2244882202137	1.08	0.0351072409391166	0.0465833361539531	0.0308663190889383	0.008	0.0065	0.0878	0.015	0.0329	0.0207	0.0193	0.034	0.0025	0.0343	0.0465	0.1177	0.0047	0.0427	0.1022	0.0189	0.0193	0.0033	0.0022	0.0175	0.0156	0.1484	0.027	0.113	0.0516	0.0033
4	rs6842241	148400819	0.85	0.2244882202137	1.08	0.0351072409391166	0.047798419560788	0.032353566009896	0.008	0.0065	0.0878	0.0151	0.0328	0.0207	0.0193	0.0339	0.0025	0.0343	0.0465	0.1177	0.0048	0.0426	0.1022	0.0189	0.0193	0.0033	0.0022	0.0174	0.0156	0.1483	0.027	0.1132	0.0515	0.0033
4	rs1996374	148413483	0.85	0.2244882202137	1.07	0.0427611820736564	0.0552768605167749	0.0418878846418231	0.0082	0.0068	0.0872	0.0151	0.0328	0.0208	0.0197	0.034	0.0026	0.0342	0.046	0.1176	0.0048	0.0424	0.1019	0.0198	0.019	0.0036	0.002	0.0173	0.0155	0.1491	0.0271	0.1122	0.0516	0.0034
4	rs4563479	148429750	0.86	0.193417951625055	1.07	0.0427611820736564	0.0329373408159351	0.0640212142394095	0.008	0.0068	0.0865	0.0151	0.033	0.0212	0.02	0.0335	0.0028	0.0341	0.0454	0.1156	0.0046	0.0424	0.1034	0.0203	0.019	0.0045	0.002	0.0178	0.0156	0.1512	0.0272	0.1108	0.0503	0.0036
4	rs6537489	148434146	0.86	0.193417951625055	1.07	0.0427611820736564	0.027768697903935	0.0691880425746781	0.008	0.0068	0.0865	0.0151	0.033	0.0211	0.02	0.0334	0.0028	0.0341	0.0454	0.1155	0.0046	0.0423	0.1035	0.0202	0.019	0.0046	0.0023	0.0178	0.0156	0.1513	0.0272	0.1109	0.0501	0.0036
4	rs7655892	148446182	0.87	0.165571370278195	1.07	0.0427611820736564	0.00855360137342624	0.05720333017767	0.0078	0.0069	0.0869	0.0154	0.0344	0.021	0.0204	0.032	0.0027	0.034	0.045	0.1152	0.0042	0.0421	0.1047	0.0201	0.0193	0.0046	0.0022	0.0179	0.0149	0.1514	0.027	0.1105	0.0503	0.0034
4	rs2884337	148458654	0.88	0.140769569262351	1.07	0.0427611820736564	0.00406506730114729	0.0574619843297904	0.0077	0.0069	0.0877	0.0155	0.0349	0.0209	0.0203	0.0312	0.0026	0.0341	0.0446	0.1157	0.0041	0.0424	0.1051	0.02	0.0192	0.0046	0.0022	0.018	0.0144	0.1512	0.0271	0.1105	0.0504	0.0033
4	rs6854578	148462987	0.88	0.140769569262351	1.07	0.0427611820736564	0.00253486137537489	0.0757520520348393	0.0076	0.007	0.0881	0.0157	0.0352	0.021	0.0202	0.0308	0.0025	0.0339	0.0442	0.1145	0.004	0.0423	0.1054	0.0199	0.0193	0.0046	0.0021	0.0179	0.0142	0.1519	0.0273	0.1113	0.0503	0.0032
4	rs10305937	148465426	0.89	0.118826527661215	1.06	0.0516972356607989	0.00169402178353016	0.0671703131928342	0.0076	0.0071	0.0885	0.0158	0.0353	0.021	0.0202	0.0307	0.0026	0.0339	0.044	0.1135	0.004	0.0423	0.1058	0.0198	0.0192	0.0047	0.002	0.0179	0.014	0.1524	0.0274	0.1115	0.0503	0.0032
4	rs10032496	148474766	0.89	0.118826527661215	1.06	0.0516972356607989	0.00154724007232533	0.0572679468469331	0.0076	0.0071	0.0885	0.0158	0.0353	0.021	0.0202	0.0307	0.0026	0.0339	0.044	0.1134	0.004	0.0423	0.1059	0.0198	0.0192	0.0047	0.002	0.0179	0.014	0.1524	0.0274	0.1116	0.0503	0.0032
4	rs10519900	148483320	0.89	0.118826527661215	1.06	0.0516972356607989	0.00155200006716155	0.0580457816552925	0.0076	0.0071	0.0885	0.0158	0.0353	0.021	0.0201	0.0307	0.0026	0.0339	0.0439	0.1136	0.004	0.0423	0.1059	0.0199	0.0192	0.0047	0.002	0.0178	0.014	0.1525	0.0274	0.1116	0.0503	0.0032
4	rs17675332	148486136	0.89	0.118826527661215	1.06	0.0516972356607989	0.00154249194603548	0.0586974023539478	0.0076	0.0071	0.0885	0.0158	0.0353	0.021	0.0201	0.0307	0.0026	0.0339	0.0439	0.1136	0.004	0.0423	0.1059	0.0198	0.0192	0.0047	0.002	0.0178	0.014	0.1525	0.0274	0.1115	0.0503	0.0032
4	rs62341330	148493882	0.89	0.118826527661215	1.06	0.0516972356607989	0.00174975669698368	0.0681412792066994	0.0076	0.0072	0.0888	0.0158	0.0353	0.021	0.0203	0.0309	0.0026	0.0334	0.0436	0.1139	0.0041	0.0424	0.1058	0.0196	0.0192	0.0047	0.002	0.0178	0.014	0.1525	0.0274	0.1114	0.0502	0.0032
4	rs10026206	148500814	0.9	0.0995502148251544	1.06	0.0516972356607989	0.00166859348447796	0.0704529105358112	0.0076	0.0073	0.0893	0.0158	0.0354	0.0206	0.0203	0.0309	0.0027	0.033	0.0434	0.1134	0.0042	0.0429	0.1063	0.0197	0.019	0.0045	0.0019	0.0175	0.0139	0.153	0.0275	0.1117	0.0498	0.0031
4	rs114688036	148503233	0.91	0.0827439743829911	1.06	0.0516972356607989	0.00274316175139236	0.103696486231095	0.0071	0.0071	0.0918	0.0157	0.0364	0.0195	0.02	0.0312	0.0026	0.0326	0.043	0.1137	0.004	0.0443	0.1061	0.0187	0.0182	0.0039	0.0015	0.017	0.0131	0.1531	0.0276	0.1129	0.0509	0.0025
4	rs6839187	148503864	0.91	0.0827439743829911	1.06	0.0516972356607989	0.00274504757835462	0.101155027840316	0.0071	0.0071	0.0918	0.0157	0.0364	0.0195	0.02	0.0312	0.0026	0.0326	0.043	0.1137	0.004	0.0443	0.1061	0.0187	0.0182	0.0039	0.0015	0.017	0.0131	0.1531	0.0276	0.1129	0.0509	0.0025
4	rs61170156	148508838	0.91	0.0827439743829911	1.05	0.0620520515513756	0.00228679261503209	0.0808342760944891	0.0071	0.0071	0.0918	0.0157	0.0365	0.0195	0.02	0.0313	0.0026	0.0326	0.0429	0.1137	0.004	0.0443	0.1061	0.0187	0.0182	0.0039	0.0015	0.017	0.0131	0.1531	0.0276	0.1129	0.0509	0.0025
4	rs116445469	148510069	0.91	0.0827439743829911	1.05	0.0620520515513756	0.00209328578651856	0.0711597208539479	0.0071	0.0071	0.0919	0.0157	0.0365	0.0195	0.0201	0.0313	0.0026	0.0326	0.043	0.1138	0.004	0.0443	0.1061	0.0187	0.0182	0.0039	0.0015	0.017	0.0131	0.153	0.0276	0.113	0.0509	0.0025
4	rs10028794	148510474	0.91	0.0827439743829911	1.05	0.0620520515513756	0.00212689185077589	0.0604722476806379	0.0071	0.0071	0.0919	0.0157	0.0365	0.0195	0.02	0.0313	0.0026	0.0326	0.043	0.1139	0.004	0.0443	0.1061	0.0182	0.0181	0.0039	0.0015	0.017	0.0131	0.1529	0.0276	0.113	0.0515	0.0025
4	rs78875668	148511435	0.91	0.0827439743829911	1.05	0.0620520515513756	0.00209936395437592	0.0598781317127712	0.0071	0.0071	0.092	0.0157	0.0365	0.0195	0.02	0.0313	0.0026	0.0326	0.043	0.1139	0.004	0.0443	0.1061	0.0182	0.0181	0.0039	0.0015	0.017	0.0131	0.1528	0.0277	0.1128	0.0515	0.0025
4	rs6857532	148511560	0.91	0.0827439743829911	1.05	0.0620520515513756	0.00209632309622602	0.0591553835914021	0.0071	0.0071	0.092	0.0157	0.0365	0.0195	0.02	0.0313	0.0026	0.0326	0.043	0.1139	0.004	0.0443	0.1061	0.0182	0.0181	0.0039	0.0015	0.017	0.0131	0.1528	0.0277	0.1128	0.0515	0.0025
4	rs62342650	148517273	0.91	0.0827439743829911	1.04	0.0739648219953096	0.0019259282277411	0.0554067937494629	0.0071	0.0071	0.0923	0.0156	0.0367	0.0192	0.0201	0.0309	0.0026	0.0327	0.0433	0.1137	0.004	0.0446	0.1059	0.0182	0.018	0.0038	0.0015	0.0169	0.013	0.1529	0.0278	0.1135	0.0509	0.0025
4	rs6849644	148517584	0.91	0.0827439743829911	1.04	0.0739648219953096	0.00194016178305375	0.0575914987783686	0.0071	0.0071	0.0923	0.0156	0.0367	0.0192	0.0201	0.0309	0.0025	0.0327	0.0433	0.1134	0.004	0.0446	0.106	0.0182	0.018	0.0038	0.0015	0.0169	0.013	0.153	0.0279	0.1133	0.051	0.0025
4	rs77457246	148520832	0.92	0.0682081798453755	1.03	0.0875760293110768	0.00163351464643651	0.0656563058331336	0.0073	0.0072	0.0931	0.0153	0.0377	0.0186	0.0196	0.0308	0.0022	0.0329	0.0433	0.1144	0.0036	0.045	0.1058	0.0178	0.0175	0.0035	0.0013	0.0167	0.0127	0.1531	0.028	0.114	0.0507	0.0022
4	rs4835438	148522294	0.93	0.0557421353933153	1.03	0.0875760293110768	0.00142981054552454	0.0401571546215348	0.0076	0.0074	0.0943	0.0149	0.0388	0.018	0.0189	0.0307	0.0019	0.0326	0.0433	0.1158	0.0031	0.0452	0.1056	0.0172	0.0171	0.0031	0.001	0.0165	0.0123	0.1531	0.0281	0.115	0.0511	0.0019
4	rs17578708	148528239	0.94	0.0451461751884772	1.03	0.0875760293110768	0.00477356495078676	0.308981186909106	0.0073	0.0073	0.0955	0.015	0.0403	0.018	0.0187	0.0301	0.0016	0.0317	0.0428	0.1184	0.0023	0.0449	0.1079	0.0165	0.0169	0.0023	7e-04	0.0151	0.0118	0.1524	0.0291	0.1166	0.0493	0.0016
4	rs10776520	148533882	0.94	0.0451461751884772	1.02	0.103026239636585	0.00223672020337717	0.235225998707462	0.0073	0.0073	0.0955	0.0151	0.0404	0.018	0.0187	0.03	0.0016	0.0317	0.0428	0.1186	0.0023	0.0448	0.108	0.0164	0.017	0.0022	7e-04	0.0151	0.0118	0.1524	0.0292	0.1167	0.0492	0.0016
4	rs75980987	148534659	0.94	0.0451461751884772	1.01	0.120454976543865	0.00219698446818648	0.222335677756069	0.0073	0.0073	0.0955	0.0151	0.0404	0.018	0.0187	0.03	0.0016	0.0316	0.0431	0.1186	0.0023	0.0449	0.1081	0.0164	0.017	0.0022	7e-04	0.0151	0.0117	0.1523	0.0292	0.1165	0.0492	0.0016
4	rs11557361	148560193	0.94	0.0451461751884772	1.01	0.120454976543865	0.00184365683717532	0.178058685953681	0.0074	0.0073	0.0956	0.0151	0.0404	0.0181	0.0187	0.03	0.0016	0.0316	0.0431	0.1188	0.0023	0.045	0.1085	0.0164	0.017	0.0021	7e-04	0.015	0.0117	0.1521	0.0292	0.1166	0.049	0.0016
4	rs77504719	148571718	0.94	0.0451461751884772	1.01	0.120454976543865	0.00147382161309969	0.14377156807406	0.0074	0.0073	0.0956	0.015	0.0405	0.0182	0.0186	0.03	0.0016	0.0315	0.043	0.1188	0.0023	0.0451	0.1086	0.0164	0.017	0.002	7e-04	0.015	0.0117	0.1519	0.0291	0.1167	0.049	0.0016
4	rs7660361	148599290	0.94	0.0451461751884772	1.01	0.120454976543865	0.00139887763687626	0.143027266924976	0.0074	0.0073	0.0956	0.015	0.0405	0.0182	0.0186	0.03	0.0016	0.0315	0.043	0.1189	0.0023	0.0451	0.1087	0.0164	0.017	0.002	7e-04	0.0149	0.0117	0.1519	0.0291	0.1167	0.0489	0.0016
4	rs11731298	148612488	0.94	0.0451461751884772	1.01	0.120454976543865	0.00144436035981889	0.143864704229417	0.0074	0.0073	0.0956	0.0151	0.0404	0.0182	0.0187	0.03	0.0016	0.0315	0.043	0.1188	0.0023	0.0451	0.1086	0.0165	0.017	0.002	7e-04	0.0149	0.0116	0.152	0.0291	0.1167	0.0489	0.0016
4	rs35176138	148614032	0.94	0.0451461751884772	1.01	0.120454976543865	0.00144436035981889	0.143864704229417	0.0074	0.0073	0.0956	0.0151	0.0404	0.0182	0.0187	0.03	0.0016	0.0315	0.043	0.1188	0.0023	0.0451	0.1086	0.0165	0.017	0.002	7e-04	0.0149	0.0116	0.152	0.0291	0.1167	0.0489	0.0016
4	rs7664244	148614131	0.94	0.0451461751884772	1	0.139999700676332	0.00144436035981889	0.143864704229417	0.0074	0.0073	0.0956	0.0151	0.0404	0.0182	0.0187	0.03	0.0016	0.0315	0.043	0.1188	0.0023	0.0451	0.1086	0.0165	0.017	0.002	7e-04	0.0149	0.0116	0.152	0.0291	0.1167	0.0489	0.0016
4	rs116458067	148618566	0.94	0.0451461751884772	1	0.139999700676332	0.00160392544982449	0.147514002725203	0.0074	0.0073	0.0958	0.0151	0.0405	0.0182	0.0187	0.0299	0.0015	0.0315	0.043	0.119	0.0023	0.0452	0.1088	0.0164	0.017	0.0019	7e-04	0.0149	0.0116	0.1518	0.0291	0.1165	0.049	0.0016
4	rs6831849	148620586	0.94	0.0451461751884772	0.99	0.161794913519683	0.00162731399638103	0.147138196921556	0.0074	0.0073	0.0958	0.0151	0.0405	0.0182	0.0187	0.0299	0.0015	0.0315	0.043	0.119	0.0023	0.0452	0.1088	0.0164	0.017	0.0019	7e-04	0.0149	0.0116	0.1518	0.0291	0.1165	0.049	0.0016
4	rs116548585	148623336	0.94	0.0451461751884772	0.99	0.161794913519683	0.00176425036125362	0.166147191699886	0.0073	0.0073	0.0958	0.015	0.0405	0.0182	0.0186	0.0298	0.0015	0.0315	0.043	0.119	0.0023	0.0451	0.1088	0.0163	0.0169	0.0019	7e-04	0.0149	0.0116	0.1521	0.0291	0.1166	0.049	0.0016
4	rs76890549	148631022	0.94	0.0451461751884772	0.99	0.161794913519683	0.00167872740464795	0.168210892011601	0.0073	0.0073	0.0958	0.0149	0.0406	0.0182	0.0185	0.0298	0.0014	0.0315	0.043	0.1188	0.0023	0.0451	0.109	0.0161	0.0168	0.002	7e-04	0.0148	0.0115	0.1527	0.029	0.1167	0.049	0.0017
4	rs56224422	148632217	0.94	0.0451461751884772	0.99	0.161794913519683	0.00141427521088733	0.148643491774968	0.0073	0.0073	0.0958	0.0149	0.0406	0.0182	0.0185	0.0298	0.0014	0.0315	0.043	0.1188	0.0023	0.0451	0.109	0.016	0.0168	0.002	7e-04	0.0148	0.0115	0.1527	0.029	0.1168	0.049	0.0017
4	rs74486439	148632608	0.94	0.0451461751884772	0.99	0.161794913519683	0.00153893862695016	0.155102107123548	0.0073	0.0073	0.0958	0.015	0.0406	0.0182	0.0186	0.0298	0.0014	0.0314	0.043	0.1188	0.0023	0.045	0.109	0.0161	0.0169	0.002	7e-04	0.0148	0.0115	0.1527	0.029	0.1168	0.049	0.0017
4	rs11725260	148651446	0.94	0.0451461751884772	0.99	0.161794913519683	0.00252778951494061	0.168506434272203	0.0073	0.0073	0.0953	0.015	0.0404	0.0182	0.0188	0.0297	0.0013	0.0314	0.0428	0.1189	0.0023	0.0451	0.1092	0.0161	0.017	0.0018	7e-04	0.0148	0.0114	0.153	0.029	0.1169	0.0491	0.0016
4	rs2358097	148657944	0.94	0.0451461751884772	0.98	0.18597139562509	0.00292699273428293	0.192104727748342	0.0075	0.0073	0.0947	0.0149	0.0403	0.0182	0.0186	0.0296	0.0013	0.0318	0.0427	0.1201	0.0023	0.0451	0.1085	0.0161	0.017	0.0017	7e-04	0.0147	0.0112	0.1532	0.029	0.1168	0.0494	0.0016
4	rs6535556	148665206	0.94	0.0451461751884772	0.98	0.18597139562509	0.00334167259435174	0.204609657644606	0.0076	0.0073	0.0945	0.0149	0.0403	0.0181	0.0187	0.0296	0.0013	0.0319	0.0427	0.1205	0.0024	0.0451	0.1083	0.0161	0.0168	0.0017	7e-04	0.0146	0.0111	0.1533	0.0291	0.1168	0.0496	0.0016
4	rs16998723	148673350	0.94	0.0451461751884772	0.98	0.18597139562509	0.00406249246506999	0.179064177769424	0.0076	0.0073	0.0943	0.015	0.0403	0.0181	0.0186	0.0295	0.0013	0.032	0.0425	0.121	0.0023	0.0451	0.1086	0.016	0.0168	0.0017	8e-04	0.0144	0.0108	0.1532	0.0291	0.1167	0.05	0.0017
4	rs13124167	148675193	0.95	0.036223894092762	0.98	0.18597139562509	0.00363128861159844	0.144703912858457	0.0076	0.0073	0.0943	0.015	0.0403	0.0181	0.0186	0.0295	0.0013	0.032	0.0424	0.1211	0.0023	0.0451	0.1087	0.016	0.0168	0.0017	8e-04	0.0144	0.0108	0.1532	0.029	0.1166	0.0499	0.0017
4	rs924780	148685997	0.95	0.036223894092762	0.98	0.18597139562509	0.00170814065132947	0.135844440998802	0.0077	0.0072	0.0942	0.0151	0.0404	0.018	0.0185	0.0292	0.0013	0.032	0.0423	0.122	0.0022	0.0454	0.1088	0.0159	0.0167	0.0018	8e-04	0.0143	0.0109	0.1529	0.0291	0.1168	0.0495	0.0017
4	rs17579029	148686519	0.95	0.036223894092762	0.98	0.18597139562509	0.00162731399638103	0.122243402239021	0.0077	0.0072	0.0942	0.0151	0.0404	0.018	0.0185	0.0292	0.0013	0.032	0.0423	0.122	0.0022	0.0454	0.1088	0.0159	0.0167	0.0018	8e-04	0.0143	0.0109	0.1529	0.0291	0.1168	0.0495	0.0017
4	rs11099669	148689511	0.95	0.036223894092762	0.97	0.212655582583661	0.0029230240312222	0.231049213389563	0.0077	0.0072	0.0942	0.0151	0.0405	0.018	0.0186	0.0292	0.0013	0.032	0.0422	0.122	0.0022	0.0455	0.1088	0.0158	0.0167	0.0018	8e-04	0.0141	0.0109	0.1529	0.0291	0.1166	0.0496	0.0017
4	rs964170	148695956	0.95	0.036223894092762	0.98	0.18597139562509	0.0041376859780899	0.226134444403144	0.0075	0.0072	0.0941	0.0152	0.0406	0.018	0.0186	0.0291	0.0013	0.032	0.0422	0.122	0.0022	0.046	0.1088	0.0157	0.0165	0.0017	8e-04	0.0141	0.011	0.1531	0.0293	0.1161	0.0496	0.0017
4	rs77618404	148696365	0.95	0.036223894092762	0.98	0.18597139562509	0.00450504790460092	0.214373701007763	0.0075	0.0072	0.0941	0.0152	0.0407	0.018	0.0186	0.0291	0.0013	0.032	0.0422	0.122	0.0022	0.0461	0.1087	0.0157	0.0165	0.0017	8e-04	0.0141	0.011	0.1531	0.0293	0.1161	0.0496	0.0017
4	rs78414658	148696755	0.95	0.036223894092762	0.98	0.18597139562509	0.00452742830545745	0.222119240298046	0.0075	0.0072	0.0941	0.0152	0.0407	0.018	0.0186	0.0291	0.0013	0.032	0.0422	0.122	0.0022	0.0461	0.1087	0.0157	0.0165	0.0017	8e-04	0.0141	0.011	0.1532	0.0293	0.1161	0.0496	0.0017
4	rs74320883	148698050	0.95	0.036223894092762	0.98	0.18597139562509	0.00416386717995502	0.217052884243873	0.0075	0.0072	0.094	0.0152	0.0407	0.018	0.0186	0.0291	0.0013	0.0321	0.0422	0.122	0.0022	0.0461	0.1087	0.0157	0.0166	0.0017	8e-04	0.0141	0.011	0.1532	0.0293	0.116	0.0496	0.0017
4	rs1604785	148724638	0.96	0.0287844243890396	0.98	0.18597139562509	0.00242530217224475	0.114702484957293	0.0074	0.0072	0.0936	0.0151	0.041	0.0179	0.0185	0.0287	0.0013	0.0323	0.042	0.1221	0.0023	0.0465	0.1074	0.0153	0.0167	0.0017	9e-04	0.014	0.011	0.1544	0.0298	0.1157	0.0501	0.0017
4	rs17023841	148727008	0.96	0.0287844243890396	0.98	0.18597139562509	0.00343985904367706	0.126925256459121	0.0073	0.007	0.0936	0.0151	0.0408	0.0179	0.0188	0.0287	0.0013	0.0323	0.0419	0.1222	0.0023	0.0466	0.1074	0.0153	0.0167	0.0017	0.001	0.014	0.011	0.1545	0.0298	0.1155	0.0501	0.0017
4	rs77508207	148728198	0.96	0.0287844243890396	0.98	0.18597139562509	0.0035634695368526	0.125239297911218	0.0073	0.007	0.0936	0.0151	0.0408	0.0178	0.0189	0.0286	0.0013	0.0323	0.0418	0.1222	0.0023	0.0466	0.1073	0.0153	0.0167	0.0017	0.001	0.014	0.011	0.1547	0.0298	0.1154	0.0501	0.0017
4	rs17475814	148734704	0.96	0.0287844243890396	0.98	0.18597139562509	0.00373854158881241	0.104356314327584	0.0073	0.007	0.0932	0.0151	0.0407	0.0178	0.0191	0.0285	0.0013	0.0323	0.0416	0.1225	0.0025	0.0467	0.107	0.0152	0.0168	0.0017	0.0011	0.014	0.0109	0.1553	0.03	0.1148	0.0503	0.0017
4	rs6535562	148737690	0.96	0.0287844243890396	0.98	0.18597139562509	0.00400617026656271	0.111720374833512	0.0073	0.0069	0.0926	0.0151	0.0407	0.0177	0.0196	0.0283	0.0014	0.0325	0.0412	0.1229	0.0028	0.0469	0.1064	0.0151	0.0168	0.0018	0.0012	0.014	0.0108	0.1562	0.0303	0.114	0.0503	0.0017
4	rs4240339	148742314	0.96	0.0287844243890396	0.98	0.18597139562509	0.0081794253175283	0.106096057113032	0.0072	0.0066	0.0919	0.0151	0.0408	0.0175	0.02	0.028	0.0016	0.0321	0.0408	0.1234	0.003	0.0476	0.1065	0.0149	0.0169	0.0018	0.0013	0.0139	0.0107	0.1573	0.0308	0.1125	0.0504	0.0017
4	rs4292310	148747464	0.96	0.0287844243890396	0.98	0.18597139562509	0.0102030927273392	0.0713014336840054	0.0078	0.0066	0.0898	0.0151	0.0409	0.0175	0.02	0.0282	0.0017	0.0321	0.0408	0.1236	0.0042	0.0477	0.1062	0.015	0.0169	0.0019	0.0014	0.0139	0.0107	0.1573	0.0309	0.1122	0.0505	0.0017
4	rs11724795	148751230	0.96	0.0287844243890396	0.98	0.18597139562509	0.0114807318890776	0.0803870185287636	0.0078	0.0065	0.0895	0.0151	0.0409	0.0175	0.02	0.0281	0.0016	0.0321	0.0408	0.1237	0.0043	0.0476	0.1062	0.015	0.0169	0.0019	0.0013	0.0139	0.0107	0.1576	0.0309	0.1124	0.0505	0.0017
4	rs80059293	148757067	0.96	0.0287844243890396	0.98	0.18597139562509	0.0122138002499872	0.0809089168701184	0.0078	0.0065	0.0895	0.0151	0.0409	0.0175	0.02	0.0281	0.0016	0.0321	0.0408	0.1237	0.0043	0.0476	0.1062	0.015	0.0169	0.0019	0.0013	0.0139	0.0107	0.1576	0.0309	0.1123	0.0505	0.0017
4	rs76325021	148766409	0.96	0.0287844243890396	0.98	0.18597139562509	0.0112815227544142	0.0778716561698616	0.0078	0.0065	0.0894	0.0151	0.041	0.0176	0.0199	0.0282	0.0016	0.0321	0.0407	0.1238	0.0042	0.0478	0.1062	0.0149	0.0169	0.0019	0.0014	0.0139	0.0107	0.1575	0.031	0.112	0.0506	0.0017
4	rs113793144	148776593	0.96	0.0287844243890396	0.98	0.18597139562509	0.00962863465279311	0.0560455860480293	0.0077	0.0065	0.0894	0.0151	0.041	0.0176	0.0199	0.0282	0.0016	0.0321	0.0407	0.1239	0.0042	0.048	0.1062	0.0148	0.0168	0.0019	0.0014	0.0139	0.0108	0.1576	0.0311	0.1117	0.0507	0.0017
4	Affx-23610297	148777581	0.96	0.0287844243890396	0.98	0.18597139562509	0.00945424468894907	0.0550250321670733	0.0077	0.0065	0.0893	0.0151	0.041	0.0176	0.0199	0.0282	0.0016	0.0321	0.0407	0.1239	0.0042	0.048	0.1062	0.0148	0.0168	0.0019	0.0014	0.0139	0.0108	0.1576	0.0311	0.1117	0.0507	0.0017
4	rs1469865	148781196	0.96	0.0287844243890396	0.98	0.18597139562509	0.00894543107772495	0.053760725549269	0.0077	0.0065	0.0893	0.0151	0.0411	0.0176	0.0199	0.0282	0.0016	0.032	0.0407	0.1239	0.0042	0.0481	0.1062	0.0148	0.0168	0.0019	0.0014	0.0139	0.0107	0.1577	0.0312	0.1116	0.0507	0.0017
4	rs72724349	148783397	0.96	0.0287844243890396	0.98	0.18597139562509	0.00957856220094559	0.059089864750233	0.0077	0.0065	0.0893	0.0151	0.0411	0.0176	0.0198	0.0282	0.0016	0.032	0.0407	0.124	0.0042	0.0481	0.1061	0.0148	0.0168	0.0019	0.0014	0.0139	0.0108	0.1577	0.0312	0.1116	0.0507	0.0017
4	rs76433445	148793799	0.96	0.0287844243890396	0.98	0.18597139562509	0.00847592050544987	0.0550885801248002	0.0078	0.0065	0.0893	0.015	0.0413	0.0174	0.0195	0.0285	0.0017	0.032	0.0407	0.1241	0.0042	0.0482	0.106	0.0146	0.0167	0.0019	0.0014	0.014	0.0108	0.1578	0.0314	0.1115	0.0506	0.0017
4	rs114870609	148797974	0.96	0.0287844243890396	0.98	0.18597139562509	0.00637842023000351	0.044747939085228	0.0078	0.0065	0.0893	0.0149	0.0415	0.0172	0.0193	0.0287	0.0017	0.032	0.0407	0.1242	0.0042	0.0483	0.106	0.0146	0.0166	0.0018	0.0015	0.014	0.0108	0.1578	0.0315	0.1114	0.0506	0.0017
4	rs11734619	148798090	0.96	0.0287844243890396	0.98	0.18597139562509	0.0060978075398983	0.0409347176008474	0.0078	0.0065	0.0893	0.0149	0.0415	0.0172	0.0193	0.0287	0.0017	0.032	0.0407	0.1242	0.0042	0.0483	0.106	0.0146	0.0166	0.0018	0.0015	0.014	0.0108	0.1578	0.0315	0.1114	0.0506	0.0017
4	rs17024037	148803101	0.96	0.0287844243890396	0.98	0.18597139562509	0.0071117083538296	0.0404895755339638	0.0078	0.0065	0.0894	0.0149	0.0415	0.0168	0.0191	0.0287	0.0017	0.0321	0.0407	0.1244	0.0042	0.0484	0.1057	0.0147	0.0168	0.0019	0.0015	0.0139	0.0107	0.1575	0.0314	0.1121	0.0506	0.0017
4	rs78360374	148811046	0.96	0.0287844243890396	0.98	0.18597139562509	0.00830422729377824	0.0481700866478443	0.0078	0.0065	0.0893	0.0149	0.0415	0.0168	0.019	0.0287	0.0017	0.0321	0.0407	0.1244	0.0042	0.0484	0.1056	0.0147	0.0168	0.0019	0.0015	0.0139	0.0107	0.1574	0.0314	0.1122	0.0506	0.0017
4	rs17476057	148820201	0.96	0.0287844243890396	0.98	0.18597139562509	0.00820160560378726	0.0402678246936832	0.0078	0.0065	0.0893	0.0149	0.0415	0.0168	0.019	0.0288	0.0017	0.032	0.0407	0.1245	0.0042	0.0484	0.1055	0.0147	0.0168	0.0019	0.0015	0.0139	0.0108	0.1573	0.0314	0.1124	0.0506	0.0017
4	rs3857094	148821283	0.96	0.0287844243890396	0.99	0.161794913519683	0.00846226816081461	0.0450967811091947	0.0078	0.0065	0.0893	0.0149	0.0415	0.0168	0.019	0.0287	0.0017	0.032	0.0407	0.1245	0.0042	0.0484	0.1055	0.0147	0.0168	0.0019	0.0015	0.0139	0.0108	0.1573	0.0314	0.1123	0.0506	0.0017
4	rs72724371	148841996	0.96	0.0287844243890396	0.99	0.161794913519683	0.0258617168497897	0.0188624929852197	0.008	0.0063	0.0859	0.0153	0.0429	0.0168	0.0176	0.0286	0.0034	0.0301	0.0389	0.1234	0.0049	0.0487	0.1086	0.0135	0.0177	0.0024	0.0019	0.0148	0.0134	0.1575	0.0321	0.11	0.0498	0.002
4	rs975372	148844083	0.96	0.0287844243890396	0.97	0.212655582583661	0.0259240823019847	0.0185919817495896	0.008	0.0063	0.0859	0.0153	0.0429	0.0168	0.0176	0.0286	0.0034	0.0301	0.0389	0.1234	0.0049	0.0487	0.1086	0.0135	0.0177	0.0024	0.0019	0.0148	0.0134	0.1575	0.0321	0.11	0.0498	0.002
4	rs75244583	148851031	0.96	0.0287844243890396	0.97	0.212655582583661	0.0241684817327099	0.017603965551221	0.008	0.0063	0.0858	0.0153	0.0429	0.0168	0.0176	0.0286	0.0034	0.0301	0.0389	0.1233	0.005	0.0487	0.1086	0.0135	0.0177	0.0025	0.0019	0.0148	0.0134	0.1575	0.0321	0.1098	0.0498	0.0021
4	rs78072816	148851639	0.96	0.0287844243890396	0.96	0.241969076141015	0.023755449196142	0.0173797190060175	0.008	0.0063	0.0858	0.0153	0.0429	0.0168	0.0176	0.0286	0.0034	0.0301	0.0388	0.1233	0.005	0.0487	0.1086	0.0136	0.0177	0.0025	0.0019	0.0148	0.0134	0.1575	0.0321	0.1098	0.0498	0.0021
4	rs75430723	148866010	0.96	0.0287844243890396	0.95	0.274028283204826	0.0187051985169416	0.0164243360744182	0.008	0.0063	0.0854	0.0154	0.043	0.0169	0.0176	0.0285	0.0036	0.0301	0.0388	0.1228	0.0052	0.0487	0.1087	0.0137	0.0177	0.0029	0.002	0.0148	0.0135	0.1576	0.0321	0.1092	0.0497	0.0024
4	rs2635266	148866526	0.96	0.0287844243890396	0.95	0.274028283204826	0.0185412793668268	0.0157785398569562	0.008	0.0063	0.0854	0.0154	0.043	0.0169	0.0176	0.0285	0.0036	0.0301	0.0388	0.1228	0.0052	0.0487	0.1087	0.0137	0.0177	0.0029	0.002	0.0148	0.0135	0.1576	0.0321	0.1092	0.0497	0.0024
4	rs2575585	148872093	0.96	0.0287844243890396	0.94	0.308944172156586	0.0245565936821786	0.0164605891039461	0.008	0.0064	0.0843	0.0154	0.0432	0.0169	0.018	0.0283	0.0036	0.0302	0.0385	0.1217	0.0055	0.0487	0.1091	0.0136	0.0178	0.0031	0.0021	0.015	0.0138	0.1587	0.032	0.1087	0.0495	0.0024
4	rs17024182	148872492	0.95	0.036223894092762	0.94	0.308944172156586	0.0305141122911083	0.0212590172651555	0.008	0.0064	0.0841	0.0154	0.0433	0.0169	0.0181	0.0279	0.0038	0.0303	0.0384	0.1213	0.0055	0.0488	0.1092	0.0135	0.0179	0.0031	0.0022	0.015	0.014	0.159	0.032	0.1086	0.0495	0.0025
4	rs115810467	148873570	0.95	0.036223894092762	0.93	0.346822133743557	0.036554063619975	0.0222984157894186	0.0079	0.0061	0.0838	0.0153	0.0435	0.0169	0.0185	0.0277	0.0038	0.0304	0.0382	0.1205	0.0055	0.0487	0.1094	0.0134	0.018	0.003	0.0021	0.0154	0.0143	0.16	0.0319	0.1084	0.0491	0.0025
4	rs7658486	148884189	0.95	0.036223894092762	0.93	0.346822133743557	0.0389095373479826	0.0319039923282261	0.0079	0.0061	0.0837	0.0153	0.0434	0.0169	0.0186	0.0277	0.0038	0.0304	0.0382	0.1203	0.0055	0.0488	0.1098	0.0134	0.018	0.003	0.0021	0.0155	0.0144	0.1601	0.0318	0.1084	0.049	0.0025
4	rs17024220	148887314	0.95	0.036223894092762	0.92	0.387761932740255	0.0413532174276917	0.0301833888372973	0.0079	0.0061	0.0836	0.0153	0.0434	0.0169	0.0187	0.0277	0.0038	0.0303	0.0381	0.1205	0.0055	0.0485	0.1101	0.0133	0.0181	0.003	0.0021	0.0155	0.0146	0.1599	0.0318	0.1086	0.0486	0.0025
4	rs57437177	148888111	0.95	0.036223894092762	0.92	0.387761932740255	0.0421078350701814	0.0308663190889383	0.0079	0.0061	0.0836	0.0153	0.0433	0.0169	0.0188	0.0277	0.0038	0.0302	0.0381	0.1208	0.0055	0.0485	0.11	0.0132	0.0181	0.003	0.0021	0.0155	0.0146	0.16	0.0318	0.1086	0.0486	0.0025
4	rs10519926	148889868	0.95	0.036223894092762	0.91	0.431857736337621	0.0429309875307107	0.0306704717898915	0.0079	0.0061	0.0836	0.0153	0.0433	0.0169	0.0188	0.0277	0.0038	0.0302	0.0381	0.1204	0.0055	0.0484	0.1101	0.0132	0.018	0.003	0.0021	0.0155	0.0145	0.1601	0.0318	0.1091	0.0486	0.0025
4	rs13139509	148890545	0.95	0.036223894092762	0.91	0.431857736337621	0.0438701055407545	0.0309644597108265	0.0079	0.0061	0.0835	0.0153	0.0433	0.0169	0.0188	0.0277	0.0038	0.0302	0.0381	0.1203	0.0055	0.0484	0.1102	0.0132	0.018	0.003	0.0021	0.0155	0.0145	0.1601	0.0318	0.1092	0.0486	0.0025
4	rs113010097	148893328	0.95	0.036223894092762	0.91	0.431857736337621	0.0467713060489614	0.0268301042016976	0.0079	0.0061	0.0834	0.0153	0.0433	0.0169	0.0188	0.0277	0.0038	0.03	0.038	0.1203	0.0055	0.0485	0.1102	0.0133	0.0181	0.003	0.0021	0.0156	0.0145	0.16	0.0319	0.1094	0.0486	0.0025
4	rs77314624	148904730	0.95	0.036223894092762	0.91	0.431857736337621	0.0521605654513475	0.0269220242228822	0.0078	0.0062	0.0832	0.0154	0.0435	0.017	0.0191	0.0278	0.0039	0.0301	0.0374	0.1202	0.0054	0.0486	0.1102	0.0133	0.0182	0.003	0.0021	0.0158	0.0147	0.16	0.0319	0.1091	0.0484	0.0025
4	rs72724393	148905522	0.95	0.036223894092762	0.9	0.479198205640863	0.0531118023353218	0.0290292214773337	0.0078	0.0062	0.0831	0.0154	0.0435	0.017	0.0191	0.0278	0.004	0.0301	0.0374	0.1201	0.0053	0.0487	0.1102	0.0133	0.0182	0.003	0.0021	0.0158	0.0147	0.16	0.0319	0.1091	0.0484	0.0025
4	rs80279499	148909506	0.94	0.0451461751884772	0.9	0.479198205640863	0.0574100002680577	0.0278026392690001	0.0078	0.0062	0.0829	0.0155	0.0436	0.0171	0.0193	0.0278	0.004	0.0302	0.037	0.1201	0.0053	0.0488	0.1102	0.0134	0.0183	0.0031	0.0021	0.016	0.0148	0.16	0.0319	0.1089	0.0483	0.0025
4	rs7665667	148909588	0.94	0.0451461751884772	0.91	0.431857736337621	0.0562656294015369	0.0268301042016976	0.0078	0.0062	0.0829	0.0155	0.0436	0.0172	0.0193	0.0278	0.004	0.0302	0.0369	0.1201	0.0053	0.0487	0.1102	0.0135	0.0183	0.0031	0.0021	0.016	0.0149	0.1599	0.0318	0.109	0.0482	0.0025
4	rs56657155	148912718	0.94	0.0451461751884772	0.91	0.431857736337621	0.0622368254796216	0.0279897283905579	0.0077	0.0062	0.0824	0.0156	0.0438	0.0173	0.0195	0.0277	0.0041	0.03	0.0367	0.1199	0.0051	0.0487	0.1099	0.0138	0.0183	0.0031	0.0021	0.0167	0.0149	0.16	0.0319	0.1086	0.0482	0.0025
4	rs1567062	148915103	0.94	0.0451461751884772	0.91	0.431857736337621	0.0640581011860806	0.0267383323651783	0.0077	0.0062	0.0824	0.0156	0.0438	0.0173	0.0195	0.0276	0.0042	0.03	0.0366	0.1198	0.0051	0.0488	0.11	0.0138	0.0183	0.0031	0.0021	0.0168	0.015	0.1599	0.0319	0.1086	0.0482	0.0025
4	rs78453474	148927351	0.93	0.0557421353933153	0.9	0.479198205640863	0.0687331683397283	0.0897543985335138	0.007	0.0064	0.083	0.0159	0.0452	0.0177	0.0195	0.0277	0.0043	0.0293	0.0352	0.1204	0.0043	0.0477	0.1115	0.0145	0.0187	0.0035	0.0018	0.0167	0.0158	0.1609	0.0313	0.1079	0.0456	0.0028
4	rs10003349	148928213	0.93	0.0557421353933153	0.89	0.529866637543626	0.00946414480946243	0.0478707019911049	0.007	0.0065	0.0829	0.0161	0.0461	0.0179	0.0196	0.0281	0.0033	0.0295	0.0355	0.1185	0.0043	0.0484	0.1114	0.0145	0.0185	0.0036	0.0018	0.0171	0.0166	0.1602	0.0314	0.1082	0.0453	0.0028
4	rs12643170	148928372	0.93	0.0557421353933153	0.89	0.529866637543626	0.00838522145561801	0.042283217594939	0.0068	0.0065	0.0825	0.0161	0.0464	0.0179	0.0197	0.028	0.0031	0.0296	0.0358	0.1177	0.0042	0.0487	0.1111	0.0145	0.0184	0.0036	0.0017	0.0176	0.0168	0.1605	0.0314	0.1083	0.0453	0.0028
4	rs6838916	148929761	0.92	0.0682081798453755	0.89	0.529866637543626	0.0101821408468412	0.0244924375674286	0.0068	0.0064	0.0818	0.0161	0.0471	0.018	0.0195	0.0275	0.0031	0.0296	0.0359	0.1173	0.0039	0.0492	0.1121	0.0147	0.0183	0.0035	0.0014	0.0178	0.0171	0.1608	0.0308	0.1079	0.0456	0.0028
4	rs13115943	148947015	0.92	0.0682081798453755	0.89	0.529866637543626	0.00813961633109233	0.030523966350704	0.0076	0.0064	0.0813	0.016	0.048	0.019	0.0192	0.0261	0.0031	0.0291	0.0356	0.1171	0.0037	0.0494	0.1135	0.0153	0.018	0.0036	0.0014	0.0179	0.0174	0.1603	0.0306	0.1078	0.0448	0.0029
4	rs115620709	148953372	0.92	0.0682081798453755	0.89	0.529866637543626	0.00506667882933645	0.0282244174042036	0.0076	0.0064	0.0813	0.0159	0.0481	0.019	0.0192	0.026	0.0031	0.0292	0.0356	0.1171	0.0036	0.0494	0.1135	0.0154	0.0179	0.0036	0.0016	0.0179	0.0174	0.1602	0.0306	0.1079	0.0447	0.0029
4	rs28418775	148954309	0.92	0.0682081798453755	0.89	0.529866637543626	0.00475314751041309	0.0289339893107652	0.0076	0.0063	0.0813	0.0159	0.0481	0.0191	0.0192	0.026	0.0031	0.0292	0.0356	0.1171	0.0036	0.0494	0.1135	0.0154	0.0179	0.0036	0.0016	0.0179	0.0174	0.1602	0.0306	0.1079	0.0447	0.0029
4	rs80356295	148956674	0.92	0.0682081798453755	0.89	0.529866637543626	0.00467216032553351	0.0316554863022853	0.0076	0.0063	0.0813	0.0159	0.0481	0.0191	0.0192	0.026	0.0031	0.0291	0.0356	0.1171	0.0036	0.0494	0.1135	0.0154	0.0179	0.0036	0.0016	0.0179	0.0174	0.1602	0.0306	0.1079	0.0447	0.0029
4	rs13102515	148959553	0.92	0.0682081798453755	0.89	0.529866637543626	0.00424053026149121	0.0321533966589417	0.0077	0.0064	0.0813	0.0158	0.0481	0.0192	0.0191	0.0259	0.0031	0.0291	0.0357	0.117	0.0036	0.0494	0.1137	0.0155	0.0179	0.0036	0.0017	0.0179	0.0175	0.1601	0.0305	0.1079	0.0446	0.0029
4	rs75800826	148969619	0.92	0.0682081798453755	0.89	0.529866637543626	0.00423254852346923	0.0329575116390723	0.0079	0.0064	0.0807	0.0157	0.0481	0.0194	0.0192	0.0257	0.0031	0.0289	0.0357	0.1172	0.0036	0.0494	0.1139	0.0155	0.0179	0.0036	0.0018	0.018	0.0176	0.16	0.0304	0.1081	0.0443	0.0029
4	rs4835477	148973230	0.91	0.0827439743829911	0.9	0.479198205640863	0.00427257561907122	0.0417752375034905	0.008	0.0064	0.0802	0.0156	0.0481	0.0196	0.0192	0.0256	0.0031	0.0288	0.0357	0.1174	0.0037	0.0495	0.1142	0.0156	0.0178	0.0036	0.002	0.018	0.0177	0.1595	0.0303	0.1083	0.0441	0.003
4	rs6845865	148974602	0.91	0.0827439743829911	0.9	0.479198205640863	0.0046865424825384	0.0477511778391918	0.0081	0.0064	0.0798	0.0155	0.0483	0.0197	0.0192	0.0255	0.0031	0.0288	0.0358	0.1175	0.0037	0.0495	0.1142	0.0156	0.0178	0.0037	0.002	0.018	0.0177	0.1595	0.0303	0.1084	0.044	0.003
4	rs2358182	148978406	0.91	0.0827439743829911	0.9	0.479198205640863	0.0057826169481123	0.0401571546215348	0.0085	0.0065	0.0796	0.015	0.0491	0.0201	0.0195	0.0252	0.0032	0.0285	0.036	0.1184	0.0035	0.0493	0.1143	0.0159	0.0172	0.0038	0.0024	0.0178	0.018	0.1584	0.0295	0.1088	0.0438	0.003
4	rs7697204	148980174	0.91	0.0827439743829911	0.9	0.479198205640863	0.00613679108272897	0.0414942138465787	0.0085	0.0065	0.0798	0.0148	0.0491	0.0201	0.0194	0.0251	0.0032	0.0285	0.036	0.1189	0.0035	0.0493	0.1146	0.0159	0.0171	0.0038	0.0024	0.0179	0.0179	0.1582	0.0295	0.1087	0.0436	0.003
4	rs13109093	148983139	0.91	0.0827439743829911	0.9	0.479198205640863	0.0059715646917758	0.048350110809401	0.0085	0.0065	0.0798	0.0148	0.0491	0.0201	0.0194	0.0251	0.0032	0.0285	0.0359	0.119	0.0035	0.0492	0.1147	0.0159	0.0171	0.0038	0.0024	0.018	0.0179	0.1581	0.0294	0.1087	0.0436	0.003
4	rs2276932	148984321	0.91	0.0827439743829911	0.9	0.479198205640863	0.00521840813626653	0.042113585892031	0.0085	0.0065	0.0797	0.0145	0.049	0.0201	0.0194	0.0251	0.0032	0.0288	0.0359	0.1189	0.0035	0.0492	0.1149	0.0159	0.0171	0.0038	0.0024	0.018	0.0178	0.1581	0.0293	0.1087	0.0437	0.003
4	rs72726618	148984611	0.91	0.0827439743829911	0.9	0.479198205640863	0.00523094885666892	0.0388398252600058	0.0085	0.0065	0.0799	0.0144	0.0491	0.0202	0.0195	0.0251	0.0032	0.0289	0.0359	0.119	0.0032	0.0492	0.1149	0.0159	0.0171	0.0038	0.0023	0.018	0.0178	0.158	0.0294	0.1089	0.0438	0.003
4	rs11724772	148988795	0.9	0.0995502148251544	0.9	0.479198205640863	0.00642246269019597	0.0390034073936742	0.0086	0.0064	0.0796	0.0144	0.0486	0.0203	0.02	0.0252	0.0032	0.0288	0.0357	0.1198	0.0032	0.0492	0.1146	0.0159	0.0169	0.0038	0.0022	0.0177	0.0179	0.1582	0.0292	0.1088	0.0439	0.003
4	rs80136345	148991893	0.9	0.0995502148251544	0.9	0.479198205640863	0.0147819932612403	0.0404895755339638	0.0087	0.0061	0.078	0.0145	0.0486	0.0205	0.0208	0.0254	0.0031	0.0287	0.0353	0.1211	0.0032	0.0497	0.1147	0.0162	0.0166	0.0039	0.0022	0.017	0.0177	0.1587	0.0291	0.1085	0.0436	0.0033
4	rs79974516	148995995	0.9	0.0995502148251544	0.9	0.479198205640863	0.0158103437055719	0.0444002990420635	0.0087	0.0061	0.078	0.0145	0.0486	0.0206	0.0209	0.0254	0.0031	0.0287	0.0353	0.1211	0.0032	0.0497	0.1148	0.0162	0.0166	0.0039	0.0022	0.0169	0.0177	0.1587	0.0291	0.1085	0.0436	0.0033
4	rs13141425	148996218	0.9	0.0995502148251544	0.9	0.479198205640863	0.0159635356895804	0.0450967811091947	0.0087	0.0061	0.078	0.0145	0.0486	0.0206	0.0209	0.0254	0.0031	0.0287	0.0353	0.1211	0.0032	0.0497	0.1148	0.0162	0.0166	0.0039	0.0022	0.0169	0.0177	0.1587	0.0291	0.1085	0.0436	0.0033
4	rs79391223	148997558	0.9	0.0995502148251544	0.9	0.479198205640863	0.0151097367064682	0.0420006674665008	0.0087	0.006	0.078	0.0145	0.0486	0.0206	0.0209	0.0254	0.0031	0.0287	0.0353	0.1211	0.0032	0.0497	0.1148	0.0162	0.0166	0.0039	0.0022	0.0169	0.0177	0.1587	0.0291	0.1085	0.0435	0.0033
4	rs6840127	149018311	0.89	0.118826527661215	0.9	0.479198205640863	0.0124495288550924	0.0519501115884336	0.0084	0.0058	0.0794	0.0145	0.0478	0.0203	0.0213	0.0253	0.0029	0.0288	0.0358	0.122	0.0028	0.0497	0.1155	0.0163	0.0165	0.0035	0.002	0.0165	0.0175	0.1585	0.0291	0.1082	0.0434	0.0032
4	rs17024380	149022537	0.88	0.140769569262351	0.91	0.431857736337621	0.0167990780813466	0.0645643175453428	0.0083	0.0054	0.0804	0.0149	0.0474	0.0202	0.0221	0.0252	0.0022	0.0289	0.0361	0.1236	0.0027	0.0486	0.1165	0.0162	0.0166	0.0032	0.002	0.016	0.0175	0.1581	0.0291	0.1076	0.0433	0.0031
4	rs13137836	149022928	0.88	0.140769569262351	0.91	0.431857736337621	0.0169669027151791	0.0690480901970368	0.0083	0.0054	0.0805	0.0149	0.0474	0.0202	0.0221	0.0252	0.0022	0.0289	0.0361	0.1236	0.0027	0.0486	0.1163	0.0162	0.0166	0.0032	0.002	0.016	0.0175	0.1581	0.0291	0.1078	0.0433	0.0031
4	rs11737660	149024413	0.88	0.140769569262351	0.95	0.274028283204826	0.018394650178453	0.0691180516422347	0.0083	0.0054	0.0805	0.0149	0.0477	0.0202	0.0221	0.0252	0.0022	0.0289	0.0358	0.1236	0.0027	0.0486	0.1163	0.0163	0.0166	0.0032	0.002	0.016	0.0175	0.1581	0.0291	0.1077	0.0433	0.0031
4	rs9998790	149032669	0.88	0.140769569262351	0.95	0.274028283204826	0.0357392003809927	0.0830856120545748	0.0085	0.0052	0.0806	0.0151	0.0474	0.0202	0.0231	0.0254	0.0019	0.0289	0.0357	0.1242	0.0021	0.0487	0.1159	0.0172	0.0169	0.0033	0.0019	0.0155	0.0176	0.1579	0.0292	0.1066	0.0432	0.003
4	rs1879829	149035449	0.88	0.140769569262351	0.95	0.274028283204826	0.0306193238424434	0.0875085750450613	0.0086	0.0052	0.0807	0.0152	0.0476	0.0202	0.0232	0.026	0.0019	0.0289	0.0357	0.1242	0.0024	0.0482	0.1153	0.0173	0.0171	0.0033	0.0019	0.0155	0.0175	0.1581	0.0288	0.1065	0.0431	0.003
4	rs114526174	149036013	0.88	0.140769569262351	0.95	0.274028283204826	0.0310545415106832	0.0866626688665699	0.0086	0.0052	0.0807	0.0152	0.0476	0.0202	0.0233	0.0259	0.0019	0.0289	0.0355	0.1242	0.0024	0.0483	0.1152	0.0173	0.0171	0.0033	0.0019	0.0154	0.0175	0.1582	0.0287	0.1065	0.0432	0.003
4	rs61764254	149036921	0.88	0.140769569262351	0.95	0.274028283204826	0.0321555078567607	0.0918656599200028	0.0086	0.0052	0.0807	0.0153	0.0477	0.0202	0.0233	0.0258	0.0019	0.0288	0.0353	0.1242	0.0024	0.0483	0.1152	0.0174	0.0172	0.0034	0.0019	0.0154	0.0175	0.1583	0.0287	0.1066	0.0432	0.003
4	rs34438391	149042521	0.88	0.140769569262351	0.95	0.274028283204826	0.0386473723659763	0.122243402239021	0.0087	0.0051	0.0808	0.0156	0.048	0.0201	0.0236	0.0251	0.0019	0.0289	0.0341	0.1244	0.0024	0.0485	0.1149	0.0178	0.0175	0.0034	0.0019	0.0151	0.0172	0.1588	0.0284	0.107	0.0431	0.0028
4	rs7693171	149045864	0.88	0.140769569262351	0.95	0.274028283204826	0.0402387671656897	0.121717540686718	0.0087	0.0051	0.0808	0.0156	0.048	0.0201	0.0236	0.0251	0.0019	0.0289	0.0341	0.1244	0.0025	0.0485	0.1149	0.0178	0.0175	0.0034	0.0019	0.0151	0.0172	0.1588	0.0284	0.107	0.0431	0.0028
4	rs34440621	149046315	0.88	0.140769569262351	0.95	0.274028283204826	0.0437051318149966	0.122243402239021	0.0087	0.0051	0.0808	0.0153	0.048	0.0201	0.0236	0.0252	0.0019	0.0289	0.0337	0.1244	0.0025	0.0485	0.1149	0.0178	0.0175	0.0034	0.0019	0.0152	0.0175	0.1591	0.0285	0.107	0.0431	0.0028
4	rs9994070	149050588	0.88	0.140769569262351	0.95	0.274028283204826	0.0458211135185013	0.129425089351059	0.0086	0.0051	0.0808	0.0154	0.048	0.0202	0.0237	0.0252	0.0019	0.0289	0.0335	0.1243	0.0024	0.0485	0.1151	0.0179	0.0176	0.0034	0.0018	0.0152	0.0175	0.1591	0.0285	0.1071	0.0431	0.0028
4	rs116020199	149055670	0.88	0.140769569262351	0.95	0.274028283204826	0.0466929228477814	0.129604341022581	0.0086	0.0051	0.0808	0.0154	0.0481	0.0202	0.0237	0.0252	0.0019	0.0288	0.0335	0.1243	0.0024	0.0485	0.1151	0.018	0.0176	0.0034	0.0018	0.0151	0.0175	0.1591	0.0285	0.1069	0.0432	0.0028
4	rs6823544	149057979	0.88	0.140769569262351	0.95	0.274028283204826	0.0469440631458279	0.133480399793742	0.0086	0.0051	0.0808	0.0154	0.0481	0.0202	0.0238	0.0252	0.0019	0.0288	0.0335	0.1242	0.0024	0.0485	0.1151	0.018	0.0176	0.0034	0.0018	0.0151	0.0175	0.1591	0.0284	0.107	0.0432	0.0028
4	rs61757901	149073215	0.88	0.140769569262351	0.95	0.274028283204826	0.0408791670460999	0.207353721949946	0.0085	0.005	0.0808	0.0156	0.048	0.0203	0.024	0.0252	0.0018	0.0287	0.0335	0.1235	0.0023	0.0483	0.1148	0.0184	0.0179	0.0031	0.0018	0.0151	0.0176	0.1589	0.0285	0.1075	0.0434	0.0026
4	rs7668847	149076195	0.88	0.140769569262351	0.95	0.274028283204826	0.0401397732201267	0.223635747212116	0.0085	0.005	0.0808	0.0156	0.048	0.0203	0.024	0.0253	0.0018	0.0288	0.0335	0.1234	0.0023	0.0483	0.1147	0.0184	0.018	0.0031	0.0018	0.0151	0.0176	0.1589	0.0285	0.1076	0.0434	0.0026
4	rs3931397	149079497	0.88	0.140769569262351	0.95	0.274028283204826	0.04120916961389	0.241758495810501	0.0085	0.0049	0.0809	0.0156	0.048	0.0203	0.0241	0.0252	0.0018	0.0287	0.0334	0.1234	0.0022	0.0483	0.1146	0.0185	0.018	0.0031	0.0017	0.0151	0.0176	0.1588	0.0285	0.1076	0.0434	0.0026
4	rs17483687	149081992	0.88	0.140769569262351	0.95	0.274028283204826	0.044534248564268	0.277226858718505	0.0085	0.0049	0.0809	0.0156	0.048	0.0203	0.0241	0.0253	0.0018	0.0287	0.0334	0.1233	0.0023	0.0483	0.1145	0.0186	0.018	0.0031	0.0017	0.0151	0.0176	0.1588	0.0285	0.1076	0.0434	0.0026
4	rs34927488	149093606	0.87	0.165571370278195	0.95	0.274028283204826	0.0387024634141781	0.260098735734669	0.0084	0.0048	0.0811	0.0161	0.0483	0.0207	0.0246	0.0256	0.0018	0.0284	0.0329	0.1229	0.0024	0.0486	0.1128	0.0205	0.0184	0.0033	0.0016	0.0152	0.0177	0.1578	0.0283	0.107	0.0432	0.0024
4	rs28594566	149095955	0.87	0.165571370278195	0.94	0.308944172156586	0.0397735479804774	0.269367963346765	0.0084	0.0048	0.0811	0.0162	0.0483	0.0208	0.0246	0.0257	0.0018	0.0284	0.0328	0.1228	0.0024	0.0486	0.1125	0.0208	0.0185	0.0033	0.0016	0.0152	0.0177	0.1576	0.0283	0.1069	0.0431	0.0024
4	rs74857490	149103831	0.87	0.165571370278195	0.94	0.308944172156586	0.040750531006588	0.269252913958168	0.0084	0.0049	0.0811	0.0163	0.0484	0.021	0.0248	0.0257	0.0018	0.0283	0.0326	0.1225	0.0024	0.0487	0.112	0.0213	0.0186	0.0033	0.0015	0.0153	0.0178	0.1574	0.0283	0.1067	0.0432	0.0024
4	rs114608157	149117319	0.87	0.165571370278195	0.94	0.308944172156586	0.046739942066198	0.333982135029116	0.0084	0.005	0.0813	0.0165	0.0485	0.0213	0.025	0.0257	0.0018	0.0281	0.0324	0.1222	0.0024	0.0487	0.1112	0.0221	0.0187	0.0034	0.0015	0.0154	0.0178	0.1572	0.0281	0.1061	0.0432	0.0024
4	rs74501861	149128537	0.87	0.165571370278195	0.93	0.346822133743557	0.0471330183335778	0.315237788631086	0.0084	0.005	0.0814	0.0166	0.0486	0.0215	0.0251	0.0257	0.0019	0.0281	0.0323	0.1221	0.0023	0.0487	0.1109	0.0224	0.0188	0.0035	0.0015	0.0154	0.0178	0.1571	0.0281	0.106	0.0433	0.0025
4	rs7670121	149128595	0.87	0.165571370278195	0.93	0.346822133743557	0.0469597897599692	0.314513973969726	0.0084	0.005	0.0814	0.0166	0.0486	0.0215	0.0251	0.0257	0.0019	0.0281	0.0323	0.1221	0.0023	0.0487	0.1109	0.0224	0.0188	0.0035	0.0015	0.0154	0.0178	0.1571	0.0281	0.106	0.0433	0.0025
4	rs4835506	149129748	0.87	0.165571370278195	0.93	0.346822133743557	0.0488568484342622	0.326031815698004	0.0084	0.005	0.0813	0.0166	0.0486	0.0215	0.0251	0.0257	0.0019	0.0281	0.0323	0.1224	0.0023	0.0487	0.1109	0.0224	0.0188	0.0035	0.0015	0.0154	0.0177	0.1571	0.0281	0.106	0.0433	0.0025
4	rs55741361	149130954	0.87	0.165571370278195	0.93	0.346822133743557	0.0479896958744767	0.355535071148623	0.0084	0.005	0.0813	0.0166	0.0487	0.0215	0.025	0.0257	0.0019	0.0282	0.0323	0.1226	0.0024	0.0488	0.1109	0.0224	0.0187	0.0035	0.0014	0.0154	0.0177	0.1568	0.0281	0.1059	0.0433	0.0025
4	Affx-23614718	149131271	0.87	0.165571370278195	0.94	0.308944172156586	0.0511541491170119	0.452313668362595	0.0084	0.005	0.0813	0.0166	0.0487	0.0215	0.0251	0.0257	0.0019	0.0282	0.0323	0.1225	0.0024	0.0488	0.1109	0.0224	0.0187	0.0035	0.0014	0.0154	0.0177	0.1567	0.0281	0.1059	0.0433	0.0025
4	rs2356394	149134661	0.87	0.165571370278195	0.94	0.308944172156586	0.0710276845880508	0.388443529293688	0.0084	0.005	0.0806	0.0168	0.0497	0.0218	0.0253	0.0254	0.002	0.0285	0.0324	0.1221	0.0024	0.0489	0.1098	0.0226	0.0187	0.0038	0.0015	0.0153	0.0176	0.1545	0.0281	0.1067	0.0439	0.0026
4	rs17024482	149136734	0.87	0.165571370278195	0.94	0.308944172156586	0.0532657562485717	0.322867444700443	0.0086	0.0052	0.0812	0.0178	0.0491	0.0223	0.0256	0.0245	0.0023	0.0297	0.0323	0.121	0.0028	0.0498	0.1061	0.024	0.0187	0.0043	0.0017	0.0153	0.0177	0.1522	0.0282	0.106	0.0447	0.003
4	rs3846307	149138636	0.86	0.193417951625055	0.94	0.308944172156586	0.0467556222736538	0.277226858718505	0.0088	0.0055	0.0816	0.0186	0.0486	0.0228	0.0256	0.0243	0.0027	0.0308	0.0322	0.1201	0.0032	0.0508	0.1026	0.0253	0.0187	0.0047	0.002	0.0154	0.0178	0.1501	0.0283	0.1053	0.0453	0.0033
4	rs35337326	149138873	0.86	0.193417951625055	0.94	0.308944172156586	0.0553998175508941	0.312225154572281	0.0088	0.0055	0.0814	0.0187	0.0486	0.0229	0.0256	0.0242	0.0028	0.0308	0.0323	0.1196	0.0032	0.0506	0.1025	0.0255	0.0187	0.0047	0.002	0.0155	0.0177	0.15	0.0282	0.1055	0.0454	0.0033
4	rs13116347	149139067	0.86	0.193417951625055	0.94	0.308944172156586	0.0511041738641937	0.306225787468141	0.0089	0.0055	0.0813	0.0189	0.0485	0.023	0.0257	0.0242	0.0028	0.0309	0.0322	0.1189	0.0032	0.0507	0.1023	0.0257	0.0188	0.0047	0.002	0.0155	0.0177	0.1499	0.028	0.1058	0.0455	0.0033
4	rs80238364	149140755	0.86	0.193417951625055	0.94	0.308944172156586	0.0476553014722804	0.355035268164582	0.0089	0.0055	0.0819	0.0191	0.0477	0.0232	0.0256	0.0242	0.0029	0.0308	0.0322	0.1182	0.0035	0.0507	0.1019	0.026	0.0188	0.0048	0.0022	0.0155	0.0177	0.1497	0.0275	0.1062	0.0461	0.0034
4	rs17581115	149142485	0.85	0.2244882202137	0.94	0.308944172156586	0.047798419560788	0.366959417921597	0.0089	0.0054	0.082	0.0192	0.0473	0.0233	0.0256	0.0242	0.003	0.0308	0.0323	0.1179	0.0036	0.0507	0.1017	0.0262	0.0188	0.0048	0.0022	0.0155	0.0176	0.1495	0.0273	0.1065	0.0463	0.0034
4	rs77257461	149144236	0.85	0.2244882202137	0.95	0.274028283204826	0.055575786893109	0.414300545224982	0.0089	0.0054	0.082	0.0194	0.047	0.0234	0.0256	0.0241	0.003	0.0308	0.0322	0.1176	0.0037	0.0507	0.1015	0.0264	0.0188	0.0049	0.0023	0.0155	0.0175	0.1496	0.0271	0.1068	0.0465	0.0034
4	rs34372017	149145190	0.85	0.2244882202137	0.95	0.274028283204826	0.0620092276370414	0.409482667189685	0.0088	0.0054	0.0817	0.0195	0.047	0.0235	0.0256	0.024	0.003	0.0308	0.0322	0.1175	0.0037	0.0507	0.1015	0.0265	0.0188	0.0049	0.0023	0.0157	0.0174	0.1497	0.0269	0.1067	0.0466	0.0034
4	rs2883917	149148578	0.85	0.2244882202137	0.95	0.274028283204826	0.0589719716337999	0.406106348830128	0.0088	0.0054	0.0817	0.0196	0.047	0.0236	0.0256	0.024	0.003	0.0308	0.0321	0.1173	0.0038	0.0507	0.1013	0.0266	0.0188	0.005	0.0023	0.0157	0.0174	0.1498	0.0268	0.1067	0.0467	0.0035
4	rs79064097	149148594	0.85	0.2244882202137	0.95	0.274028283204826	0.0590636414590295	0.40818317931713	0.0088	0.0054	0.0817	0.0196	0.047	0.0236	0.0256	0.024	0.003	0.0308	0.0321	0.1173	0.0038	0.0507	0.1013	0.0266	0.0188	0.005	0.0023	0.0157	0.0174	0.1498	0.0268	0.1067	0.0467	0.0035
4	rs3846313	149159119	0.84	0.258953137461488	0.95	0.274028283204826	0.0801403673959258	0.552686300590407	0.009	0.0054	0.0815	0.0203	0.0467	0.0244	0.0257	0.0235	0.0031	0.0313	0.0318	0.1154	0.0039	0.0507	0.1008	0.0274	0.0192	0.0051	0.0025	0.0157	0.0172	0.1501	0.0263	0.1067	0.0469	0.0037
4	rs3846316	149160022	0.84	0.258953137461488	0.95	0.274028283204826	0.0827641895691975	0.590083957641903	0.009	0.0054	0.0815	0.0204	0.0466	0.0246	0.0257	0.0234	0.0032	0.0314	0.032	0.115	0.0039	0.0508	0.1006	0.0275	0.0191	0.0051	0.0026	0.0157	0.0172	0.1501	0.0264	0.1064	0.047	0.0037
4	rs9994862	149161069	0.84	0.258953137461488	0.95	0.274028283204826	0.0879610314361889	0.57457132968877	0.0091	0.0054	0.0816	0.0205	0.0464	0.0247	0.0258	0.0235	0.0032	0.0317	0.0321	0.1143	0.0038	0.0508	0.1002	0.0277	0.019	0.0051	0.0026	0.0157	0.0171	0.1506	0.0264	0.106	0.0472	0.0038
4	rs6832393	149164917	0.84	0.258953137461488	0.95	0.274028283204826	0.129586992904653	0.642733809075924	0.0093	0.0059	0.0808	0.0212	0.045	0.025	0.026	0.0238	0.0033	0.032	0.0319	0.1128	0.0038	0.0505	0.0997	0.0282	0.019	0.0053	0.0029	0.0159	0.0166	0.153	0.0265	0.1045	0.0474	0.0039
4	rs17024506	149168310	0.84	0.258953137461488	0.95	0.274028283204826	0.134815274233222	0.628349141416889	0.0093	0.006	0.0808	0.0212	0.0449	0.0249	0.0261	0.0238	0.0033	0.032	0.0319	0.1127	0.0038	0.0505	0.0993	0.0282	0.019	0.0053	0.0029	0.016	0.0166	0.1533	0.0267	0.1043	0.0474	0.0039
4	rs60760185	149176761	0.84	0.258953137461488	0.95	0.274028283204826	0.13786788849527	0.632264692220936	0.0093	0.0061	0.0809	0.0213	0.0448	0.0249	0.0261	0.0238	0.0033	0.032	0.0319	0.1127	0.0038	0.0505	0.0991	0.0283	0.019	0.0053	0.0029	0.016	0.0166	0.1533	0.0268	0.1043	0.0474	0.0039
4	rs12647354	149179919	0.84	0.258953137461488	0.95	0.274028283204826	0.138842063231825	0.640403883458199	0.0093	0.0061	0.0809	0.0213	0.0447	0.0249	0.0261	0.0238	0.0033	0.032	0.0319	0.1127	0.0038	0.0505	0.0991	0.0283	0.019	0.0053	0.0029	0.016	0.0166	0.1534	0.0268	0.1043	0.0474	0.0039
4	rs35694427	149183100	0.84	0.258953137461488	0.95	0.274028283204826	0.135465949729516	0.645065696969823	0.0093	0.0061	0.0812	0.0212	0.0447	0.0249	0.0259	0.0238	0.0033	0.032	0.032	0.1126	0.0037	0.0505	0.0988	0.0283	0.019	0.0053	0.0029	0.016	0.0165	0.1535	0.0271	0.1043	0.0472	0.0039
4	rs61760304	149185594	0.84	0.258953137461488	0.95	0.274028283204826	0.13370421344643	0.649443252896901	0.0093	0.0061	0.0813	0.0212	0.0447	0.0249	0.0259	0.0238	0.0034	0.0321	0.0321	0.1128	0.0037	0.0502	0.0988	0.0283	0.019	0.0053	0.0029	0.0161	0.0165	0.1533	0.0272	0.1044	0.0472	0.004
4	rs72655267	149194349	0.84	0.258953137461488	0.95	0.274028283204826	0.130010352499298	0.658072338498446	0.0093	0.0061	0.0814	0.0213	0.0444	0.0249	0.0258	0.0238	0.0034	0.0321	0.0321	0.1127	0.0037	0.0503	0.0988	0.0284	0.0191	0.0052	0.0029	0.0161	0.0164	0.1534	0.0272	0.1047	0.0469	0.0039
4	rs4087963	149204791	0.84	0.258953137461488	0.95	0.274028283204826	0.135621150225416	0.691809331261264	0.0094	0.0062	0.0821	0.0214	0.0439	0.0249	0.0256	0.0237	0.0034	0.0322	0.0323	0.1125	0.0037	0.0504	0.0987	0.0285	0.0192	0.0053	0.0029	0.0163	0.0161	0.1537	0.0274	0.1044	0.0464	0.0039
4	rs61760313	149207900	0.83	0.29697514221559	0.96	0.241969076141015	0.149994646476664	0.716799254285694	0.0093	0.0062	0.0824	0.0216	0.0438	0.0248	0.0254	0.0236	0.0033	0.0322	0.0321	0.1123	0.0037	0.0503	0.0989	0.0286	0.0194	0.0053	0.0029	0.0164	0.016	0.1535	0.0275	0.1044	0.046	0.0038
4	rs112086806	149211812	0.83	0.29697514221559	0.96	0.241969076141015	0.156811125725491	0.717097942419076	0.0093	0.0063	0.0829	0.0218	0.0435	0.0248	0.0253	0.0237	0.0032	0.0322	0.0319	0.112	0.0037	0.0504	0.0992	0.0288	0.0196	0.0053	0.0029	0.0167	0.016	0.1533	0.0277	0.1043	0.0456	0.0038
4	rs72728485	149219578	0.83	0.29697514221559	0.96	0.241969076141015	0.166564035444687	0.735069448413622	0.0093	0.0063	0.083	0.0218	0.0433	0.0248	0.0252	0.0236	0.0032	0.0321	0.0318	0.1119	0.0037	0.0504	0.0993	0.0289	0.0196	0.0053	0.0029	0.0167	0.016	0.1536	0.0277	0.1045	0.0453	0.0038
4	rs2883929	149221110	0.83	0.29697514221559	0.96	0.241969076141015	0.166950093779525	0.72457410563194	0.0093	0.0063	0.0831	0.0219	0.0433	0.0248	0.0252	0.0236	0.0032	0.0321	0.0318	0.1118	0.0037	0.0504	0.0992	0.0289	0.0197	0.0053	0.0029	0.0167	0.016	0.1536	0.0277	0.1046	0.0453	0.0038
4	rs3911846	149226197	0.83	0.29697514221559	0.96	0.241969076141015	0.169667114817822	0.71127852609258	0.0093	0.0063	0.0831	0.0219	0.0432	0.0248	0.0251	0.0236	0.0032	0.0321	0.0318	0.1118	0.0037	0.0505	0.0992	0.0289	0.0197	0.0053	0.003	0.0167	0.016	0.1536	0.0277	0.1046	0.0454	0.0038
4	rs75110047	149250682	0.83	0.29697514221559	0.96	0.241969076141015	0.17582869338628	0.795664077124631	0.0094	0.0064	0.0839	0.0222	0.044	0.0249	0.0248	0.0235	0.0032	0.0316	0.0319	0.1095	0.0038	0.0513	0.0987	0.0282	0.0195	0.0055	0.003	0.0166	0.0156	0.1541	0.0278	0.1057	0.0453	0.0038
4	rs6818452	149257565	0.83	0.29697514221559	0.96	0.241969076141015	0.170981794108696	0.730417402394329	0.0095	0.0064	0.084	0.0222	0.044	0.0249	0.0247	0.0235	0.0032	0.0316	0.0319	0.1095	0.0038	0.0513	0.0987	0.0282	0.0196	0.0055	0.003	0.0166	0.0156	0.1541	0.0278	0.1057	0.0453	0.0039
4	rs6858581	149260061	0.83	0.29697514221559	0.96	0.241969076141015	0.167618150939978	0.713963098523175	0.0095	0.0064	0.0842	0.0222	0.0441	0.025	0.0247	0.0235	0.0032	0.0316	0.0319	0.1094	0.0038	0.0513	0.0987	0.0282	0.0196	0.0055	0.0029	0.0166	0.0156	0.1539	0.0278	0.1057	0.0451	0.0038
4	rs4835514	149263384	0.83	0.29697514221559	0.96	0.241969076141015	0.163494351615089	0.73672173604622	0.0095	0.0064	0.0844	0.0222	0.044	0.025	0.0248	0.0235	0.0032	0.0316	0.0319	0.1093	0.0038	0.0513	0.0987	0.0282	0.0197	0.0055	0.0029	0.0165	0.0156	0.1538	0.0278	0.1058	0.0449	0.0038
4	rs1546531	149264255	0.83	0.29697514221559	0.96	0.241969076141015	0.131437740720955	0.802085857641288	0.0096	0.0064	0.0844	0.0223	0.0428	0.0249	0.0247	0.0235	0.0032	0.0315	0.0317	0.1114	0.0037	0.0513	0.0996	0.0275	0.0202	0.0053	0.0028	0.0164	0.0154	0.1537	0.0278	0.106	0.0444	0.0038
4	rs72729936	149267019	0.83	0.29697514221559	0.96	0.241969076141015	0.137773831747193	0.763268009670024	0.0096	0.0063	0.0844	0.0224	0.0428	0.0248	0.0247	0.0235	0.0031	0.0313	0.0318	0.1111	0.0038	0.0518	0.0992	0.0276	0.0205	0.0053	0.0028	0.0164	0.0154	0.1534	0.0284	0.1055	0.0447	0.0038
4	rs76911223	149273224	0.83	0.29697514221559	0.96	0.241969076141015	0.14258785450204	0.765842926999126	0.0095	0.0063	0.0841	0.0224	0.0428	0.0247	0.0246	0.0234	0.003	0.0314	0.0318	0.1113	0.0038	0.0519	0.0993	0.0276	0.0206	0.0052	0.0028	0.0163	0.0153	0.1534	0.0286	0.1054	0.045	0.0037
4	rs72729952	149283684	0.83	0.29697514221559	0.96	0.241969076141015	0.140898044088533	0.736571494369396	0.0095	0.0063	0.0838	0.0224	0.0428	0.0247	0.0246	0.0234	0.003	0.0315	0.0318	0.1114	0.0038	0.0521	0.0993	0.0276	0.0206	0.0052	0.0028	0.0163	0.0153	0.1534	0.0286	0.1053	0.0451	0.0037
4	rs61762827	149285042	0.83	0.29697514221559	0.96	0.241969076141015	0.140358578787181	0.74770748862046	0.0095	0.0063	0.0838	0.0224	0.0428	0.0246	0.0246	0.0234	0.0029	0.0315	0.0318	0.1115	0.0038	0.0521	0.0993	0.0276	0.0206	0.0052	0.0027	0.0163	0.0152	0.1534	0.0287	0.1052	0.0452	0.0037
4	rs61762849	149291219	0.83	0.29697514221559	0.97	0.212655582583661	0.141502441028606	0.759787293105905	0.0095	0.0063	0.0836	0.0224	0.0428	0.0246	0.0245	0.0233	0.0029	0.0316	0.0318	0.1116	0.0038	0.0522	0.0994	0.0276	0.0207	0.0051	0.0027	0.0162	0.0152	0.1534	0.0288	0.1052	0.0454	0.0037
4	rs61762855	149293538	0.83	0.29697514221559	0.97	0.212655582583661	0.142300056985095	0.792915253921747	0.0095	0.0063	0.0835	0.0224	0.0428	0.0246	0.0245	0.0233	0.0029	0.0316	0.0318	0.1117	0.0038	0.0522	0.0994	0.0276	0.0207	0.0051	0.0027	0.0162	0.0152	0.1534	0.0288	0.1052	0.0454	0.0037
4	rs76260235	149293975	0.83	0.29697514221559	0.98	0.18597139562509	0.142012606665154	0.794289412071181	0.0095	0.0063	0.0834	0.0224	0.0428	0.0245	0.0245	0.0233	0.0029	0.0316	0.0318	0.1117	0.0038	0.0522	0.0994	0.0276	0.0207	0.0051	0.0027	0.0162	0.0152	0.1534	0.0288	0.1052	0.0454	0.0037
4	rs17581898	149302867	0.83	0.29697514221559	0.98	0.18597139562509	0.145226008667644	0.818034279185622	0.0095	0.0063	0.0832	0.0223	0.0427	0.0245	0.0244	0.0233	0.0028	0.0317	0.0317	0.1119	0.0038	0.0522	0.0995	0.0276	0.0207	0.0051	0.0027	0.0161	0.0152	0.1534	0.0288	0.1052	0.0455	0.0036
4	rs907618	149303363	0.83	0.29697514221559	0.97	0.212655582583661	0.144354163398015	0.818187950514762	0.0095	0.0063	0.0832	0.0223	0.0427	0.0245	0.0244	0.0233	0.0028	0.0317	0.0317	0.1119	0.0038	0.0522	0.0995	0.0276	0.0207	0.0051	0.0027	0.0161	0.0152	0.1534	0.0288	0.1052	0.0455	0.0036
4	rs28648617	149308511	0.83	0.29697514221559	0.97	0.212655582583661	0.153714864516889	0.895448483061313	0.0095	0.0063	0.0832	0.0223	0.0427	0.0245	0.0244	0.0232	0.0028	0.0317	0.0318	0.1119	0.0038	0.0522	0.0996	0.0276	0.0207	0.0051	0.0027	0.0161	0.0152	0.1535	0.0288	0.1053	0.0455	0.0036
4	rs11725509	149311728	0.83	0.29697514221559	0.97	0.212655582583661	0.156946572191406	0.884502589816352	0.0095	0.0063	0.0832	0.0223	0.0427	0.0245	0.0244	0.0232	0.0028	0.0317	0.0318	0.1119	0.0038	0.0522	0.0996	0.0276	0.0207	0.0051	0.0027	0.0161	0.0152	0.1535	0.0288	0.1053	0.0455	0.0036
4	rs80260186	149314482	0.83	0.29697514221559	0.97	0.212655582583661	0.159978077324727	0.91364703808618	0.0095	0.0063	0.0832	0.0223	0.0427	0.0245	0.0244	0.0232	0.0028	0.0317	0.0318	0.1119	0.0038	0.0522	0.0996	0.0276	0.0207	0.0051	0.0026	0.0161	0.0152	0.1535	0.0288	0.1053	0.0455	0.0036
4	rs1490453	149321346	0.83	0.29697514221559	0.97	0.212655582583661	0.223486756452348	1.04784402771685	0.0094	0.0063	0.0831	0.0223	0.0427	0.0245	0.0242	0.0232	0.0026	0.0317	0.0319	0.1122	0.0038	0.0522	0.0996	0.0276	0.0206	0.0051	0.0023	0.016	0.0152	0.1536	0.0288	0.1057	0.0455	0.0035
4	rs17582031	149331648	0.83	0.29697514221559	0.97	0.212655582583661	0.252376577399428	0.983806364471335	0.0094	0.0063	0.083	0.0222	0.0426	0.0245	0.0242	0.0232	0.0026	0.0317	0.0319	0.1122	0.0038	0.0522	0.0996	0.0276	0.0206	0.0051	0.0023	0.016	0.0151	0.1536	0.0288	0.1058	0.0455	0.0035
4	rs61758261	149331663	0.83	0.29697514221559	0.97	0.212655582583661	0.252287853481697	0.985082647369397	0.0094	0.0063	0.083	0.0222	0.0426	0.0245	0.0242	0.0232	0.0026	0.0317	0.0319	0.1122	0.0038	0.0522	0.0996	0.0276	0.0206	0.0051	0.0023	0.016	0.0151	0.1536	0.0288	0.1058	0.0455	0.0035
4	rs10026568	149347854	0.83	0.29697514221559	0.97	0.212655582583661	0.17366480630469	1.03510390509753	0.0095	0.0071	0.0791	0.0207	0.0429	0.0241	0.0236	0.0228	0.0029	0.032	0.0344	0.109	0.0037	0.0542	0.0996	0.0279	0.021	0.0053	0.0026	0.0151	0.0156	0.1541	0.0277	0.1102	0.0453	0.0034
4	rs80144701	149349198	0.83	0.29697514221559	0.97	0.212655582583661	0.288370359695281	1.51950023894348	0.0089	0.0072	0.0804	0.0186	0.0444	0.0223	0.0228	0.0233	0.0026	0.0327	0.035	0.1061	0.003	0.0558	0.1027	0.0267	0.0194	0.005	0.0022	0.0137	0.0159	0.1598	0.0262	0.1111	0.0444	0.0031
4	rs6817925	149351286	0.83	0.29697514221559	0.98	0.18597139562509	0.282773153734686	1.50109464980216	0.0089	0.0072	0.0802	0.0183	0.0445	0.0223	0.0228	0.0233	0.0027	0.0328	0.0347	0.1065	0.003	0.0559	0.1027	0.0267	0.0193	0.005	0.0022	0.0137	0.0159	0.1598	0.0262	0.1115	0.0444	0.0031
4	rs5529	149356300	0.83	0.29697514221559	0.98	0.18597139562509	0.25025191370425	1.44336168256918	0.0089	0.0072	0.0803	0.0183	0.0446	0.0223	0.0228	0.0234	0.0027	0.0325	0.0342	0.1064	0.003	0.0559	0.1027	0.0267	0.0193	0.005	0.0022	0.0137	0.0159	0.1598	0.026	0.1125	0.0444	0.0031
4	rs5525	149356516	0.83	0.29697514221559	0.98	0.18597139562509	0.246951816650084	1.39041211586844	0.0089	0.0072	0.0803	0.0183	0.0446	0.0223	0.0228	0.0234	0.0027	0.0325	0.0342	0.1064	0.003	0.056	0.1027	0.0267	0.0193	0.005	0.0022	0.0137	0.0159	0.1598	0.0259	0.1125	0.0444	0.0031
4	rs5522	149357475	0.83	0.29697514221559	0.98	0.18597139562509	0.241678331438831	1.29037926220821	0.0089	0.0072	0.0803	0.0183	0.0446	0.0223	0.0228	0.0234	0.0027	0.0325	0.0341	0.1064	0.003	0.056	0.1028	0.0267	0.0192	0.005	0.0022	0.0137	0.0159	0.1598	0.0259	0.1127	0.0444	0.0031
4	rs2070951	149358014	0.83	0.29697514221559	0.98	0.18597139562509	0.239862506588121	1.25059337373344	0.0089	0.0072	0.0803	0.0183	0.0446	0.0223	0.0228	0.0234	0.0027	0.0325	0.0341	0.1064	0.003	0.056	0.1028	0.0267	0.0192	0.005	0.0022	0.0137	0.0159	0.1598	0.0259	0.1127	0.0444	0.0031
4	rs7671250	149364780	0.83	0.29697514221559	0.98	0.18597139562509	0.25755174403234	1.28217054895211	0.0089	0.0072	0.0803	0.0183	0.0446	0.0223	0.0228	0.0234	0.0026	0.0325	0.0341	0.1064	0.003	0.0561	0.1028	0.0268	0.0192	0.005	0.0022	0.0137	0.0159	0.1596	0.0259	0.1128	0.0444	0.0031
4	rs13111300	149372781	0.83	0.29697514221559	0.98	0.18597139562509	0.277514938417145	1.095348372677	0.009	0.0073	0.0801	0.0182	0.0448	0.0221	0.0231	0.0234	0.0026	0.0325	0.034	0.1057	0.003	0.0563	0.1023	0.0272	0.019	0.0051	0.0022	0.0137	0.0159	0.1601	0.0258	0.1133	0.0442	0.0031
4	rs75958324	149373347	0.83	0.29697514221559	0.98	0.18597139562509	0.276861390975034	1.04848988019568	0.009	0.0073	0.0801	0.0182	0.0448	0.0221	0.0231	0.0234	0.0026	0.0325	0.034	0.1057	0.003	0.0563	0.1024	0.0271	0.019	0.0051	0.0022	0.0137	0.0159	0.1599	0.0258	0.1136	0.0442	0.0031
4	rs35203271	149375047	0.83	0.29697514221559	0.98	0.18597139562509	0.272124877807514	0.998502923481636	0.009	0.0073	0.08	0.0182	0.0448	0.0221	0.0231	0.0234	0.0026	0.0325	0.0338	0.1058	0.003	0.0562	0.1024	0.0271	0.019	0.0051	0.0022	0.0137	0.0159	0.1593	0.0258	0.1142	0.0442	0.0031
4	rs10029199	149376196	0.82	0.338707801994422	0.98	0.18597139562509	0.272171100274931	0.963112158368874	0.009	0.0073	0.08	0.0182	0.0449	0.0221	0.0231	0.0234	0.0026	0.0325	0.0337	0.1058	0.003	0.0563	0.1024	0.0271	0.019	0.0051	0.0022	0.0137	0.016	0.1593	0.0258	0.1142	0.0442	0.0031
4	rs1490459	149383136	0.83	0.29697514221559	0.98	0.18597139562509	0.282537281642227	1.00875134898827	0.009	0.0073	0.08	0.0182	0.0449	0.0221	0.0232	0.0234	0.0026	0.0325	0.0337	0.1058	0.003	0.0563	0.1024	0.0271	0.019	0.0051	0.0022	0.0137	0.016	0.1593	0.0258	0.1142	0.0442	0.0031
4	rs72732384	149384847	0.83	0.29697514221559	0.98	0.18597139562509	0.284048687035664	1.01645083211969	0.009	0.0073	0.08	0.0182	0.0449	0.0221	0.0232	0.0234	0.0026	0.0325	0.0337	0.1058	0.003	0.0563	0.1024	0.0271	0.019	0.0051	0.0022	0.0137	0.016	0.1593	0.0258	0.1142	0.0442	0.0031
4	rs71616586	149398316	0.83	0.29697514221559	0.98	0.18597139562509	0.31813743772189	1.05624595378655	0.009	0.0073	0.08	0.0182	0.0448	0.0221	0.0231	0.0233	0.0026	0.0325	0.0337	0.1059	0.003	0.0562	0.1024	0.027	0.019	0.0051	0.0022	0.0137	0.0159	0.1594	0.0257	0.1142	0.0442	0.0031
4	rs116633901	149402605	0.83	0.29697514221559	0.98	0.18597139562509	0.498840696917082	0.748913567482274	0.0088	0.0072	0.0808	0.0168	0.0444	0.0202	0.0216	0.0221	0.0027	0.0318	0.0337	0.1091	0.0022	0.0552	0.1057	0.0254	0.0176	0.0045	0.0018	0.0132	0.0164	0.1644	0.0244	0.1165	0.0443	0.0032
4	rs4324532	149403565	0.82	0.338707801994422	0.98	0.18597139562509	0.556997052064358	0.794747577475937	0.0088	0.0073	0.0808	0.0164	0.0442	0.0198	0.0211	0.0219	0.0027	0.0314	0.034	0.1099	0.002	0.0548	0.1063	0.025	0.0172	0.0044	0.0017	0.0132	0.0164	0.1656	0.0239	0.1173	0.0445	0.0032
4	rs1490466	149404608	0.82	0.338707801994422	0.98	0.18597139562509	0.480735556274374	0.835746030058621	0.0089	0.0073	0.0807	0.0161	0.044	0.0194	0.0208	0.0218	0.0026	0.0313	0.0342	0.1104	0.0019	0.0548	0.1069	0.0247	0.0168	0.0044	0.0016	0.0129	0.0166	0.1665	0.0236	0.1179	0.0447	0.0032
4	rs9761727	149410653	0.82	0.338707801994422	0.98	0.18597139562509	0.473768486800794	0.833122775853441	0.0089	0.0073	0.0807	0.0161	0.044	0.0193	0.0208	0.0218	0.0026	0.0314	0.0342	0.1104	0.0019	0.0548	0.1069	0.0247	0.0168	0.0044	0.0017	0.0129	0.0166	0.1665	0.0236	0.118	0.0447	0.0032
4	rs55877190	149426562	0.82	0.338707801994422	0.98	0.18597139562509	0.43565950733279	0.695070476126187	0.009	0.0073	0.0806	0.0161	0.044	0.0193	0.0208	0.0218	0.0026	0.0314	0.0342	0.1105	0.0019	0.0547	0.1072	0.0246	0.0168	0.0044	0.0017	0.0129	0.0166	0.1665	0.0236	0.1181	0.0446	0.0032
4	rs62332419	149436514	0.82	0.338707801994422	0.98	0.18597139562509	0.436072343478544	0.718442381114304	0.009	0.0073	0.0806	0.0161	0.044	0.0193	0.0208	0.0217	0.0026	0.0315	0.0342	0.1105	0.0019	0.0547	0.1072	0.0246	0.0168	0.0044	0.0017	0.0129	0.0166	0.1665	0.0236	0.1181	0.0446	0.0032
4	rs4292311	149456265	0.82	0.338707801994422	0.98	0.18597139562509	0.414114278595016	0.611880107493779	0.009	0.0073	0.0805	0.0162	0.0441	0.0192	0.0208	0.0217	0.0026	0.0315	0.0341	0.1105	0.0019	0.0547	0.1072	0.0246	0.0167	0.0044	0.0017	0.0129	0.0167	0.1665	0.0236	0.1182	0.0446	0.0032
4	rs11937933	149460337	0.82	0.338707801994422	0.98	0.18597139562509	0.408784466251374	0.588942040111082	0.009	0.0073	0.0805	0.0162	0.0441	0.0192	0.0208	0.0217	0.0026	0.0315	0.0341	0.1105	0.0019	0.0546	0.1073	0.0246	0.0167	0.0044	0.0017	0.0129	0.0167	0.1665	0.0236	0.1183	0.0446	0.0032
4	rs17024779	149481230	0.82	0.338707801994422	0.98	0.18597139562509	0.394965428097133	0.531568888914289	0.009	0.0073	0.08	0.016	0.0442	0.0189	0.0206	0.0217	0.0027	0.0317	0.0342	0.111	0.0018	0.0546	0.1081	0.0241	0.0166	0.0043	0.0017	0.0128	0.0167	0.1665	0.0235	0.1189	0.0446	0.0032
4	rs35506581	149496448	0.81	0.384295662080596	0.98	0.18597139562509	0.377809034217757	0.470702970948581	0.0091	0.0072	0.0795	0.0159	0.0443	0.0187	0.0205	0.0218	0.0026	0.0317	0.0343	0.1113	0.0018	0.0547	0.109	0.0239	0.0166	0.0043	0.0015	0.0127	0.0167	0.1665	0.0234	0.1188	0.0447	0.0031
4	rs12643054	149523158	0.81	0.384295662080596	0.98	0.18597139562509	0.368318389761062	0.428582044452639	0.0091	0.0072	0.0794	0.0159	0.0443	0.0187	0.0205	0.0218	0.0026	0.0317	0.0343	0.1114	0.0017	0.0547	0.1092	0.0239	0.0166	0.0043	0.0015	0.0127	0.0166	0.1664	0.0234	0.1188	0.0448	0.0031
4	rs77531640	149535231	0.81	0.384295662080596	0.98	0.18597139562509	0.36442727365728	0.392806746455667	0.0091	0.0072	0.0793	0.0159	0.0443	0.0186	0.0205	0.0218	0.0026	0.0317	0.0343	0.1113	0.0018	0.0547	0.1094	0.0239	0.0166	0.0043	0.0015	0.0127	0.0167	0.1663	0.0234	0.1188	0.0448	0.0031
4	rs12644406	149537415	0.81	0.384295662080596	0.98	0.18597139562509	0.365128272276347	0.386522886564354	0.0091	0.0072	0.0793	0.0159	0.0443	0.0186	0.0205	0.0218	0.0026	0.0317	0.0343	0.1113	0.0018	0.0547	0.1094	0.0239	0.0166	0.0043	0.0015	0.0127	0.0167	0.1663	0.0234	0.1188	0.0448	0.0031
4	rs77690074	149540571	0.81	0.384295662080596	0.96	0.241969076141015	0.369620123388002	0.39512213763821	0.0091	0.0072	0.0793	0.0159	0.0443	0.0186	0.0205	0.0218	0.0026	0.0317	0.0343	0.1113	0.0018	0.0547	0.1094	0.0239	0.0166	0.0043	0.0015	0.0127	0.0167	0.1663	0.0234	0.1188	0.0448	0.0031
4	rs115721828	149549309	0.81	0.384295662080596	0.96	0.241969076141015	0.360771756095794	0.393963971887036	0.0092	0.0073	0.0792	0.0158	0.0444	0.0185	0.0205	0.0217	0.0026	0.0316	0.0342	0.1111	0.0018	0.0546	0.1097	0.0238	0.0167	0.0041	0.0015	0.0127	0.0168	0.1662	0.0235	0.119	0.0451	0.003
4	rs74703861	149552969	0.81	0.384295662080596	0.96	0.241969076141015	0.344661027917231	0.367968643820657	0.0092	0.0073	0.0792	0.0157	0.0446	0.0185	0.0205	0.0217	0.0026	0.0315	0.0342	0.1109	0.0018	0.0545	0.1098	0.0238	0.0168	0.0041	0.0015	0.0126	0.0169	0.1662	0.0235	0.1191	0.0454	0.003
4	rs114719252	149562966	0.81	0.384295662080596	0.96	0.241969076141015	0.346706644210464	0.390623449330748	0.0094	0.0074	0.0796	0.015	0.045	0.0183	0.0205	0.0219	0.0026	0.0311	0.0342	0.1082	0.0017	0.0535	0.1111	0.0236	0.0175	0.0033	0.0013	0.0122	0.0171	0.1671	0.0238	0.121	0.0457	0.0029
4	rs13103505	149570283	0.81	0.384295662080596	0.96	0.241969076141015	0.338717464130603	0.359791480993366	0.0094	0.0074	0.0797	0.0149	0.0451	0.0183	0.0205	0.0219	0.0026	0.0311	0.0342	0.1079	0.0017	0.0534	0.1113	0.0237	0.0176	0.0032	0.0013	0.0121	0.0172	0.1673	0.0236	0.1212	0.0458	0.0029
4	rs75143613	149570425	0.81	0.384295662080596	0.96	0.241969076141015	0.337628444903876	0.356535279177838	0.0094	0.0074	0.0797	0.0149	0.0451	0.0183	0.0205	0.0219	0.0026	0.0311	0.0342	0.1079	0.0017	0.0534	0.1113	0.0237	0.0176	0.0032	0.0013	0.0121	0.0172	0.1673	0.0236	0.1212	0.0458	0.0029
4	rs2358462	149570680	0.81	0.384295662080596	0.96	0.241969076141015	0.334784886220867	0.350297192764803	0.0094	0.0074	0.0797	0.0149	0.0451	0.0183	0.0205	0.0219	0.0026	0.0311	0.0342	0.1079	0.0017	0.0534	0.1113	0.0237	0.0176	0.0032	0.0013	0.0121	0.0172	0.1673	0.0236	0.1212	0.0458	0.0029
4	rs78221056	149570934	0.81	0.384295662080596	0.96	0.241969076141015	0.337473019399268	0.354910348811381	0.0094	0.0074	0.0797	0.0149	0.0451	0.0183	0.0205	0.0219	0.0026	0.0311	0.0341	0.1081	0.0017	0.0534	0.1113	0.0236	0.0175	0.0032	0.0013	0.0121	0.0171	0.1673	0.0236	0.1213	0.0458	0.0029
4	rs10452226	149571425	0.81	0.384295662080596	0.96	0.241969076141015	0.337939407428671	0.356660361560978	0.0094	0.0074	0.0797	0.0149	0.0451	0.0183	0.0205	0.0219	0.0026	0.0311	0.0341	0.1081	0.0017	0.0534	0.1113	0.0236	0.0175	0.0032	0.0013	0.0121	0.0171	0.1673	0.0236	0.1213	0.0458	0.0029
4	rs56373655	149573988	0.81	0.384295662080596	0.96	0.241969076141015	0.343405299642134	0.380267312347481	0.0094	0.0074	0.0796	0.0149	0.045	0.0183	0.0205	0.0219	0.0026	0.0311	0.0341	0.108	0.0017	0.0533	0.1116	0.0236	0.0175	0.0032	0.0013	0.0121	0.0171	0.1673	0.0236	0.1213	0.0458	0.0029
4	rs77874346	149582532	0.81	0.384295662080596	0.96	0.241969076141015	0.368752040313848	0.380394692056933	0.0094	0.0074	0.0796	0.0148	0.045	0.0183	0.0204	0.0219	0.0026	0.031	0.0341	0.1079	0.0017	0.0535	0.1117	0.0235	0.0174	0.0031	0.0013	0.012	0.0171	0.1672	0.0235	0.1215	0.0458	0.0029
4	rs76165306	149586665	0.81	0.384295662080596	0.95	0.274028283204826	0.365452042662678	0.394607281352128	0.0094	0.0074	0.0796	0.0147	0.0451	0.0183	0.0204	0.0219	0.0026	0.031	0.0341	0.1079	0.0017	0.0534	0.1118	0.0235	0.0175	0.0031	0.0013	0.0121	0.0171	0.1672	0.0235	0.1215	0.0458	0.0029
4	rs76257549	149589461	0.81	0.384295662080596	0.95	0.274028283204826	0.364696806900617	0.393320952643982	0.0094	0.0074	0.0796	0.0147	0.0451	0.0183	0.0204	0.0219	0.0027	0.031	0.0341	0.1079	0.0017	0.0534	0.1118	0.0235	0.0175	0.0031	0.0013	0.0121	0.0171	0.1672	0.0234	0.1216	0.0458	0.0029
4	rs2358471	149597093	0.81	0.384295662080596	0.95	0.274028283204826	0.345656828226624	0.361548306348442	0.0095	0.0074	0.0796	0.0147	0.0452	0.0184	0.0204	0.0219	0.0027	0.0309	0.0342	0.1077	0.0017	0.0528	0.1122	0.0234	0.0175	0.0031	0.0013	0.0121	0.0172	0.1672	0.0233	0.122	0.0455	0.0029
4	rs17485813	149597800	0.81	0.384295662080596	0.95	0.274028283204826	0.346444035915565	0.367968643820657	0.0095	0.0074	0.0796	0.0147	0.0452	0.0184	0.0204	0.0219	0.0027	0.0309	0.0342	0.1077	0.0017	0.0528	0.1123	0.0234	0.0175	0.0031	0.0013	0.0121	0.0172	0.1672	0.0232	0.1221	0.0455	0.0029
4	rs74564928	149598929	0.81	0.384295662080596	0.95	0.274028283204826	0.3437190092902	0.364943320598063	0.0094	0.0074	0.0796	0.0147	0.0452	0.0184	0.0204	0.0219	0.0027	0.0309	0.0342	0.1077	0.0017	0.0527	0.1123	0.0234	0.0176	0.0031	0.0013	0.0122	0.0172	0.1673	0.0232	0.122	0.0456	0.0029
4	rs17024903	149600559	0.81	0.384295662080596	0.95	0.274028283204826	0.345132537550096	0.36721165093302	0.0094	0.0074	0.0796	0.0147	0.0453	0.0184	0.0204	0.0219	0.0027	0.0308	0.0342	0.1077	0.0017	0.0526	0.1123	0.0234	0.0177	0.0031	0.0013	0.0122	0.0172	0.1673	0.0231	0.122	0.0456	0.0029
4	rs73856228	149607354	0.81	0.384295662080596	0.95	0.274028283204826	0.335300966875755	0.374167170520064	0.0094	0.0074	0.0796	0.0147	0.0453	0.0184	0.0204	0.0218	0.0027	0.0308	0.0341	0.1076	0.0017	0.0521	0.1125	0.0233	0.018	0.0031	0.0014	0.0124	0.0172	0.1673	0.0229	0.1221	0.0456	0.0029
4	rs13138078	149619602	0.81	0.384295662080596	0.95	0.274028283204826	0.300276355216664	0.347562457504196	0.0093	0.0074	0.0794	0.0147	0.0452	0.0178	0.0205	0.0215	0.0026	0.0305	0.0341	0.1074	0.0017	0.0507	0.1133	0.0231	0.019	0.0031	0.0014	0.0139	0.0174	0.1676	0.0224	0.1224	0.0456	0.0028
4	rs74413147	149621475	0.81	0.384295662080596	0.95	0.274028283204826	0.251622968017068	0.311743930993851	0.0093	0.0074	0.0802	0.0147	0.0453	0.0171	0.0204	0.0217	0.0026	0.0303	0.0342	0.1075	0.0021	0.0498	0.1138	0.023	0.019	0.0031	0.0014	0.0149	0.0175	0.1679	0.0221	0.1215	0.0455	0.0028
4	rs12502223	149623755	0.81	0.384295662080596	0.95	0.274028283204826	0.246207134853371	0.302642902444844	0.0093	0.0074	0.0804	0.0147	0.0452	0.0169	0.0204	0.0218	0.0026	0.0301	0.0344	0.1075	0.0022	0.0497	0.1139	0.0231	0.0191	0.0031	0.0014	0.0151	0.0175	0.1679	0.022	0.1212	0.0455	0.0028
4	rs7655751	149633421	0.81	0.384295662080596	0.95	0.274028283204826	0.228705826909253	0.298597630910334	0.0093	0.0074	0.0806	0.0147	0.0453	0.0168	0.0203	0.0218	0.0026	0.03	0.0344	0.1075	0.0024	0.0494	0.114	0.0231	0.0191	0.0031	0.0014	0.0152	0.0175	0.1682	0.0219	0.1208	0.0457	0.0028
4	rs10519980	149635025	0.81	0.384295662080596	0.95	0.274028283204826	0.232462685360213	0.297055244751062	0.0093	0.0074	0.0806	0.0148	0.0452	0.0168	0.0203	0.0219	0.0026	0.03	0.0344	0.1075	0.0023	0.0494	0.1141	0.0231	0.0191	0.003	0.0014	0.0153	0.0176	0.1679	0.0219	0.1208	0.0458	0.0028
4	rs72735957	149649727	0.81	0.384295662080596	0.95	0.274028283204826	0.229968386423422	0.290674320126259	0.0093	0.0075	0.0805	0.0148	0.0453	0.0168	0.0203	0.0219	0.0025	0.03	0.0345	0.1074	0.0023	0.0493	0.1141	0.0231	0.0191	0.003	0.0013	0.0153	0.0176	0.1682	0.0218	0.1206	0.0459	0.0029
4	rs10028213	149652610	0.81	0.384295662080596	0.95	0.274028283204826	0.229589213008925	0.2887917581057	0.0092	0.0075	0.0805	0.0148	0.0453	0.0168	0.0203	0.0219	0.0025	0.03	0.0345	0.1074	0.0023	0.0493	0.1141	0.0231	0.0191	0.003	0.0013	0.0153	0.0177	0.1682	0.0218	0.1205	0.0459	0.0029
4	rs115567535	149677481	0.81	0.384295662080596	0.94	0.308944172156586	0.223528242689226	0.28820422044287	0.0091	0.0076	0.0804	0.0148	0.0453	0.0168	0.0201	0.0219	0.0025	0.0299	0.0347	0.1073	0.0024	0.0492	0.1144	0.0231	0.019	0.003	0.0013	0.0153	0.0178	0.1686	0.0218	0.1199	0.046	0.003
4	rs6829860	149681828	0.81	0.384295662080596	0.94	0.308944172156586	0.2259835353307	0.301094249939693	0.0089	0.0076	0.0803	0.0148	0.0453	0.0168	0.02	0.0219	0.0025	0.0298	0.0348	0.1071	0.0025	0.049	0.1148	0.0231	0.019	0.0031	0.0013	0.0153	0.0178	0.1689	0.0217	0.1197	0.0459	0.0031
4	rs1523020	149702618	0.81	0.384295662080596	0.94	0.308944172156586	0.231403955865923	0.300499250035185	0.0087	0.0076	0.0801	0.0149	0.0454	0.0168	0.0198	0.0218	0.0026	0.0297	0.035	0.1071	0.0027	0.0488	0.1152	0.0231	0.019	0.0031	0.0013	0.0153	0.0178	0.1693	0.0214	0.1194	0.0459	0.0033
4	rs506729	149703142	0.81	0.384295662080596	0.94	0.308944172156586	0.229042131766124	0.312826994123563	0.0088	0.0076	0.0801	0.0149	0.0454	0.0167	0.0198	0.0218	0.0026	0.0297	0.035	0.1072	0.0027	0.0488	0.1152	0.023	0.019	0.0031	0.0013	0.0153	0.0178	0.1693	0.0214	0.1194	0.0459	0.0033
4	rs75891636	149706058	0.81	0.384295662080596	0.93	0.346822133743557	0.223528242689226	0.315599880819916	0.0088	0.0076	0.0801	0.0148	0.0454	0.0168	0.0198	0.0218	0.0026	0.0297	0.0351	0.1072	0.0028	0.0487	0.1152	0.023	0.0189	0.0031	0.0014	0.0153	0.0178	0.1693	0.0214	0.1194	0.0459	0.0034
4	rs115645143	149721075	0.81	0.384295662080596	0.93	0.346822133743557	0.210993974569878	0.317412186352451	0.0088	0.0076	0.0803	0.0148	0.0453	0.017	0.0197	0.0217	0.0026	0.0296	0.0351	0.107	0.0029	0.0484	0.1152	0.0229	0.0189	0.0031	0.0014	0.0153	0.0179	0.1691	0.0213	0.1195	0.0459	0.0036
4	rs525368	149729151	0.8	0.433874260405774	0.93	0.346822133743557	0.182857551498217	0.309821246674187	0.0088	0.0077	0.0807	0.0149	0.0453	0.0173	0.0196	0.0218	0.0026	0.0295	0.0351	0.1068	0.0031	0.0478	0.1152	0.0226	0.0188	0.0031	0.0015	0.0154	0.018	0.1687	0.0212	0.1195	0.0459	0.0039
4	rs73856290	149729233	0.8	0.433874260405774	0.93	0.346822133743557	0.187068715294601	0.316324434414308	0.0088	0.0077	0.0808	0.0149	0.0453	0.0173	0.0196	0.0218	0.0026	0.0295	0.0352	0.1068	0.0032	0.0477	0.1152	0.0226	0.0188	0.0031	0.0016	0.0154	0.018	0.1688	0.0212	0.1194	0.046	0.0039
4	rs4315755	149730575	0.8	0.433874260405774	0.93	0.346822133743557	0.114367763770029	0.365447050112352	0.0084	0.0077	0.0828	0.0148	0.0461	0.0171	0.0196	0.0216	0.0026	0.03	0.0358	0.1065	0.0036	0.0465	0.1148	0.0216	0.0189	0.003	0.0018	0.0144	0.018	0.1689	0.0204	0.1197	0.0469	0.0038
4	rs4835144	149733522	0.8	0.433874260405774	0.93	0.346822133743557	0.149566328398968	0.434648037229202	0.0082	0.0076	0.0866	0.014	0.0457	0.0176	0.0193	0.0211	0.0024	0.0307	0.0364	0.1056	0.0037	0.0458	0.1147	0.0198	0.0186	0.0027	0.0024	0.0144	0.0177	0.1697	0.019	0.1195	0.0474	0.0044
4	rs485244	149733669	0.8	0.433874260405774	0.93	0.346822133743557	0.147598884956736	0.438219116042569	0.0082	0.0075	0.0868	0.014	0.0457	0.0177	0.0194	0.0211	0.0024	0.0307	0.0364	0.1056	0.0038	0.0458	0.1147	0.0197	0.0186	0.0026	0.0024	0.0145	0.0177	0.1698	0.019	0.1195	0.0474	0.0044
4	rs72963064	149746102	0.79	0.487570276707753	0.93	0.346822133743557	0.193393212346333	0.502271836616924	0.0081	0.0076	0.0889	0.0138	0.0448	0.0183	0.0194	0.021	0.0022	0.031	0.0363	0.1055	0.0036	0.0449	0.1148	0.019	0.0189	0.0023	0.0027	0.0145	0.0174	0.1704	0.0182	0.1192	0.048	0.0042
4	rs114841230	149748696	0.79	0.487570276707753	0.93	0.346822133743557	0.186881215098318	0.499392762355661	0.0081	0.0076	0.0891	0.0138	0.0447	0.0183	0.0194	0.021	0.0022	0.031	0.0363	0.1055	0.0036	0.0448	0.1148	0.019	0.0189	0.0023	0.0027	0.0145	0.0174	0.1704	0.0182	0.1192	0.0481	0.0042
4	rs1916243	149752774	0.79	0.487570276707753	0.95	0.274028283204826	0.178081033205242	0.531708065718275	0.0081	0.0076	0.0892	0.0139	0.0447	0.0183	0.0194	0.021	0.0022	0.0311	0.0363	0.1055	0.0036	0.0448	0.1149	0.019	0.0189	0.0023	0.0027	0.0146	0.0174	0.1705	0.0182	0.1192	0.0481	0.0041
4	rs11727380	149756601	0.79	0.487570276707753	0.95	0.274028283204826	0.183116818523023	0.521849205433016	0.0081	0.0076	0.0891	0.0139	0.0446	0.0183	0.0194	0.021	0.0022	0.0311	0.0363	0.1054	0.0036	0.0448	0.1149	0.019	0.0189	0.0022	0.0027	0.0146	0.0177	0.1705	0.0182	0.1192	0.0481	0.0041
4	rs17025304	149763016	0.79	0.487570276707753	0.95	0.274028283204826	0.182857551498217	0.512312634925016	0.0081	0.0076	0.0892	0.0139	0.0448	0.0183	0.0194	0.021	0.0022	0.0311	0.0363	0.1055	0.0035	0.0448	0.1148	0.019	0.0189	0.0022	0.0027	0.0145	0.0176	0.1705	0.0182	0.1192	0.0481	0.0041
4	rs13139017	149765351	0.79	0.487570276707753	0.95	0.274028283204826	0.181122236654324	0.527675634173482	0.0081	0.0077	0.0892	0.0139	0.045	0.0183	0.0194	0.0211	0.0022	0.0312	0.0363	0.1056	0.0035	0.0447	0.1146	0.0189	0.0188	0.0022	0.0027	0.0145	0.0175	0.1703	0.0182	0.1192	0.0481	0.0041
4	rs12498869	149771314	0.79	0.487570276707753	0.95	0.274028283204826	0.181601263343001	0.54931633183384	0.0082	0.0077	0.0894	0.0138	0.0456	0.0183	0.0193	0.0214	0.0022	0.0315	0.0364	0.1061	0.0035	0.0446	0.1139	0.0187	0.0188	0.0022	0.0028	0.0143	0.0172	0.1698	0.018	0.1194	0.0482	0.0042
4	rs116017588	149774572	0.79	0.487570276707753	0.96	0.241969076141015	0.189856335291616	0.604258785631052	0.0082	0.0077	0.0894	0.0139	0.0459	0.0184	0.0192	0.0214	0.0022	0.0314	0.0364	0.1068	0.0035	0.0447	0.1137	0.0186	0.0188	0.0023	0.0029	0.0143	0.017	0.1697	0.0179	0.1191	0.0482	0.0042
4	rs72737856	149786064	0.79	0.487570276707753	0.96	0.241969076141015	0.192438770565446	0.645794813318356	0.0082	0.0077	0.0894	0.014	0.0459	0.0185	0.0192	0.0214	0.0022	0.0314	0.0364	0.1068	0.0035	0.0448	0.1136	0.0186	0.0189	0.0023	0.0029	0.0143	0.017	0.1697	0.0179	0.1191	0.0482	0.0042
4	rs1634079	149787704	0.79	0.487570276707753	0.96	0.241969076141015	0.200578926420733	0.650173510988834	0.0082	0.0077	0.0894	0.014	0.0458	0.0185	0.0191	0.0214	0.0022	0.0313	0.0363	0.1067	0.0035	0.0447	0.1136	0.0186	0.0189	0.0022	0.0029	0.0143	0.0169	0.1703	0.0179	0.1191	0.048	0.0042
4	rs115024207	149791835	0.79	0.487570276707753	0.96	0.241969076141015	0.20198694663557	0.642151143451059	0.0082	0.0077	0.0896	0.0139	0.0459	0.0184	0.0191	0.0214	0.0022	0.0313	0.0363	0.1067	0.0035	0.0447	0.1137	0.0185	0.0188	0.0022	0.0029	0.0143	0.0169	0.1703	0.0179	0.119	0.048	0.0042
4	rs114224132	149793877	0.79	0.487570276707753	0.96	0.241969076141015	0.202104533922358	0.644919896612217	0.0082	0.0077	0.0896	0.0139	0.0459	0.0184	0.0191	0.0214	0.0022	0.0313	0.0363	0.1067	0.0035	0.0447	0.1137	0.0185	0.0188	0.0022	0.0029	0.0143	0.0169	0.1703	0.0179	0.119	0.048	0.0042
4	rs62338311	149807313	0.79	0.487570276707753	0.96	0.241969076141015	0.205056827402732	0.686184610232247	0.0082	0.0077	0.0899	0.0137	0.046	0.0185	0.0191	0.0214	0.0022	0.0314	0.0363	0.1066	0.0035	0.0448	0.1137	0.0186	0.0185	0.0023	0.003	0.0143	0.0169	0.1704	0.0179	0.1189	0.0479	0.0042
4	rs72719823	149833461	0.79	0.487570276707753	0.96	0.241969076141015	0.204661787163522	0.680717912106832	0.0082	0.0077	0.0899	0.0136	0.046	0.0185	0.0191	0.0214	0.0022	0.0314	0.0363	0.1066	0.0035	0.0449	0.1137	0.0186	0.0185	0.0023	0.003	0.0143	0.0169	0.1704	0.0179	0.119	0.0479	0.0042
4	rs17025447	149840004	0.79	0.487570276707753	0.96	0.241969076141015	0.207754531367486	0.663790661275129	0.0082	0.0077	0.0898	0.0136	0.046	0.0185	0.0191	0.0213	0.0022	0.0314	0.0362	0.1067	0.0035	0.0449	0.1136	0.0186	0.0185	0.0023	0.003	0.0143	0.0169	0.1704	0.0178	0.119	0.0479	0.0042
4	rs13118095	149847121	0.79	0.487570276707753	0.96	0.241969076141015	0.207953678428446	0.682785226846624	0.0082	0.0077	0.0898	0.0136	0.046	0.0188	0.0192	0.0213	0.0022	0.0314	0.0362	0.1064	0.0035	0.0449	0.1136	0.0187	0.0185	0.0023	0.003	0.0143	0.0168	0.1701	0.0178	0.119	0.0479	0.0042
4	rs17025470	149856265	0.79	0.487570276707753	0.96	0.241969076141015	0.208711419650514	0.700117203049296	0.0082	0.0077	0.0898	0.0136	0.046	0.0189	0.0192	0.0213	0.0022	0.0314	0.0362	0.1064	0.0035	0.0449	0.1136	0.0187	0.0185	0.0023	0.003	0.0143	0.0168	0.1701	0.0178	0.119	0.0479	0.0042
4	rs4407483	149856841	0.79	0.487570276707753	0.96	0.241969076141015	0.208671499756677	0.700117203049296	0.0082	0.0077	0.0898	0.0136	0.046	0.0189	0.0192	0.0213	0.0022	0.0314	0.0362	0.1064	0.0035	0.0449	0.1136	0.0187	0.0185	0.0023	0.003	0.0143	0.0168	0.1701	0.0178	0.119	0.0479	0.0042
4	rs6855979	149863398	0.79	0.487570276707753	0.96	0.241969076141015	0.204898759579713	0.662029968000553	0.0082	0.0077	0.0899	0.0136	0.0461	0.0189	0.0192	0.0213	0.0022	0.0313	0.0362	0.1064	0.0035	0.045	0.1135	0.0186	0.0184	0.0023	0.003	0.0142	0.0168	0.1703	0.0178	0.119	0.0479	0.0042
4	rs72962042	149881041	0.79	0.487570276707753	0.96	0.241969076141015	0.209390717007367	0.650757853981347	0.008	0.0077	0.0905	0.0133	0.0462	0.0191	0.019	0.0213	0.0021	0.031	0.0363	0.1075	0.0035	0.0448	0.1135	0.0181	0.0186	0.0024	0.0031	0.014	0.0169	0.1706	0.0178	0.1184	0.048	0.0041
4	rs116806550	149895762	0.79	0.487570276707753	0.96	0.241969076141015	0.218949512630447	0.616492582190746	0.0078	0.0077	0.0912	0.013	0.0464	0.0193	0.0188	0.0212	0.002	0.0306	0.0364	0.1088	0.0033	0.0445	0.1133	0.0176	0.0189	0.0025	0.0031	0.0137	0.0169	0.171	0.0178	0.1178	0.0481	0.0039
4	rs17781301	149896531	0.79	0.487570276707753	0.96	0.241969076141015	0.219852799453236	0.61692542067132	0.0077	0.0077	0.0913	0.013	0.0464	0.0193	0.0188	0.0212	0.002	0.0306	0.0364	0.1089	0.0033	0.0445	0.1133	0.0175	0.0189	0.0025	0.0031	0.0137	0.0169	0.171	0.0178	0.1177	0.0481	0.0039
4	rs115099855	149899593	0.79	0.487570276707753	0.96	0.241969076141015	0.222244167698147	0.62400522257323	0.0078	0.0077	0.0913	0.013	0.0464	0.0194	0.0188	0.0212	0.002	0.0306	0.0365	0.109	0.0033	0.0445	0.1133	0.0175	0.0189	0.0025	0.0032	0.0137	0.0168	0.171	0.0178	0.1177	0.0481	0.0039
4	rs1029395	149901681	0.79	0.487570276707753	0.95	0.274028283204826	0.230643330695269	0.639239658562391	0.0077	0.0077	0.0913	0.013	0.0464	0.0194	0.0188	0.0212	0.002	0.0306	0.0365	0.1091	0.0033	0.0444	0.1134	0.0175	0.0189	0.0025	0.0032	0.0136	0.0168	0.171	0.0178	0.1177	0.0481	0.0039
4	rs2884516	149902829	0.79	0.487570276707753	0.95	0.274028283204826	0.223652727182562	0.643170888784072	0.0078	0.0077	0.0913	0.0129	0.0464	0.0194	0.0188	0.0212	0.0021	0.0305	0.0364	0.1091	0.0034	0.0444	0.1133	0.0175	0.0189	0.0025	0.0032	0.0136	0.0168	0.171	0.0179	0.1177	0.0481	0.0039
4	rs72719864	149914498	0.79	0.487570276707753	0.95	0.274028283204826	0.239172749817992	0.624584003158532	0.0078	0.0078	0.0913	0.0127	0.0465	0.0194	0.0188	0.0212	0.002	0.0304	0.0364	0.1093	0.0034	0.0445	0.1132	0.0172	0.0188	0.0025	0.0032	0.0137	0.017	0.1708	0.018	0.1176	0.0483	0.0039
4	rs11721429	149915425	0.79	0.487570276707753	0.95	0.274028283204826	0.239345086263869	0.624873440676593	0.0078	0.0078	0.0913	0.0127	0.0465	0.0194	0.0188	0.0212	0.002	0.0304	0.0364	0.1093	0.0034	0.0445	0.1132	0.0172	0.0188	0.0025	0.0032	0.0137	0.017	0.1708	0.018	0.1176	0.0483	0.0039
4	rs2520494	149929686	0.79	0.487570276707753	0.95	0.274028283204826	0.260296165624516	0.605120438041011	0.0078	0.0079	0.0913	0.0126	0.0466	0.0194	0.0189	0.021	0.002	0.0304	0.0363	0.1093	0.0034	0.0446	0.1131	0.0171	0.0189	0.0024	0.0033	0.0138	0.0171	0.1706	0.0183	0.1175	0.0484	0.0039
4	rs72719875	149939071	0.79	0.487570276707753	0.95	0.274028283204826	0.266152073818582	0.613176538488078	0.0078	0.008	0.0914	0.0126	0.0466	0.0194	0.0189	0.021	0.002	0.0303	0.0363	0.1095	0.0034	0.0445	0.1128	0.0171	0.0189	0.0024	0.0033	0.0138	0.0171	0.1708	0.0183	0.1174	0.0484	0.0039
4	rs57541436	149943965	0.79	0.487570276707753	0.95	0.274028283204826	0.266426162820565	0.627190072470587	0.0078	0.008	0.0914	0.0126	0.0467	0.0194	0.0189	0.021	0.002	0.0303	0.0363	0.1095	0.0034	0.0444	0.1127	0.0171	0.0189	0.0024	0.0033	0.014	0.0171	0.1708	0.0183	0.1173	0.0484	0.0039
4	rs28820041	149945322	0.79	0.487570276707753	0.95	0.274028283204826	0.266517559796659	0.627769544278177	0.0078	0.008	0.0914	0.0126	0.0467	0.0194	0.0189	0.021	0.002	0.0303	0.0363	0.1095	0.0034	0.0444	0.1127	0.0171	0.0189	0.0024	0.0033	0.014	0.0171	0.1708	0.0183	0.1173	0.0484	0.0039
4	rs10857237	149946534	0.79	0.487570276707753	0.95	0.274028283204826	0.265786859663126	0.630523745108975	0.0078	0.008	0.0914	0.0126	0.0466	0.0194	0.0189	0.021	0.002	0.0305	0.0363	0.1095	0.0034	0.0444	0.1127	0.0171	0.0189	0.0024	0.0033	0.014	0.0171	0.1708	0.0182	0.1173	0.0485	0.0039
4	rs4632633	149947914	0.79	0.487570276707753	0.96	0.241969076141015	0.257731220729909	0.565933794645228	0.0078	0.008	0.0914	0.0126	0.0467	0.0194	0.0189	0.021	0.002	0.0305	0.0364	0.1095	0.0034	0.0444	0.1125	0.0171	0.0189	0.0024	0.0033	0.014	0.0171	0.1707	0.0183	0.1171	0.0485	0.0039
4	rs75244067	149948424	0.79	0.487570276707753	0.96	0.241969076141015	0.249589972803466	0.551141102077706	0.0078	0.008	0.0915	0.0126	0.0467	0.0194	0.0189	0.021	0.002	0.0305	0.0364	0.1095	0.0033	0.0444	0.1125	0.0171	0.0189	0.0024	0.0033	0.014	0.017	0.1707	0.0183	0.1171	0.0486	0.0039
4	rs17487246	149970086	0.79	0.487570276707753	0.97	0.212655582583661	0.245157921894184	0.577836324899899	0.0078	0.008	0.0917	0.0126	0.0467	0.0194	0.0188	0.021	0.0019	0.0304	0.0364	0.1096	0.0033	0.0445	0.1123	0.017	0.0189	0.0025	0.0032	0.014	0.017	0.1707	0.0184	0.1169	0.0486	0.0038
4	rs67947075	149998477	0.78	0.545501786478432	0.97	0.212655582583661	0.196658487626228	0.522819150413665	0.0078	0.008	0.0945	0.0127	0.0468	0.0189	0.0178	0.0208	0.0015	0.0304	0.037	0.1116	0.003	0.0452	0.1102	0.0164	0.0193	0.0028	0.0031	0.0144	0.0173	0.1698	0.0196	0.1138	0.0493	0.0037
4	rs11731303	149999533	0.78	0.545501786478432	0.94	0.308944172156586	0.192400648996143	0.546652044996959	0.0079	0.008	0.0949	0.0127	0.0475	0.0187	0.0177	0.0206	0.0015	0.03	0.0369	0.1118	0.003	0.0451	0.1106	0.0163	0.0196	0.0029	0.003	0.0145	0.0173	0.1691	0.0198	0.1136	0.0493	0.0035
4	rs73857566	149999563	0.78	0.545501786478432	0.94	0.308944172156586	0.190955227323539	0.528092426580514	0.0079	0.008	0.0949	0.0127	0.0475	0.0187	0.0177	0.0206	0.0015	0.03	0.0368	0.1118	0.003	0.0451	0.1106	0.0163	0.0196	0.0029	0.003	0.0145	0.0173	0.1691	0.0198	0.1135	0.0494	0.0035
4	rs114003423	150026731	0.78	0.545501786478432	0.94	0.308944172156586	0.208631584171243	0.558314141954483	0.008	0.0079	0.0947	0.013	0.0487	0.0186	0.0172	0.0205	0.0014	0.0297	0.0359	0.113	0.0028	0.0459	0.1097	0.0162	0.0201	0.0029	0.0029	0.0142	0.0167	0.1683	0.0201	0.1133	0.0506	0.0034
4	rs79494244	150036354	0.78	0.545501786478432	0.94	0.308944172156586	0.210913648015099	0.550158348349194	0.008	0.0079	0.0945	0.013	0.0487	0.0186	0.0172	0.0205	0.0014	0.0297	0.0359	0.113	0.0028	0.0459	0.1098	0.0162	0.0201	0.0029	0.0029	0.0142	0.0167	0.1683	0.0201	0.1134	0.0506	0.0034
4	rs77414119	150042514	0.78	0.545501786478432	0.94	0.308944172156586	0.208432070870994	0.492145365419294	0.008	0.0079	0.0945	0.013	0.0487	0.0185	0.0172	0.0204	0.0014	0.0297	0.0359	0.113	0.0028	0.0459	0.1097	0.0162	0.0201	0.003	0.0029	0.0142	0.0167	0.1683	0.0201	0.1134	0.0507	0.0034
4	rs965923	150056895	0.78	0.545501786478432	0.94	0.308944172156586	0.200188801588714	0.539237046603799	0.008	0.0079	0.0945	0.0129	0.0488	0.0185	0.0171	0.0202	0.0015	0.0296	0.0358	0.1133	0.0028	0.0461	0.1095	0.0162	0.02	0.0031	0.0029	0.0142	0.0166	0.168	0.0203	0.1136	0.0509	0.0035
4	rs965922	150056962	0.78	0.545501786478432	0.94	0.308944172156586	0.200696047969536	0.54931633183384	0.008	0.0079	0.0945	0.0129	0.0488	0.0185	0.0171	0.0202	0.0015	0.0296	0.0358	0.1133	0.0028	0.0461	0.1095	0.0162	0.02	0.0031	0.0029	0.0142	0.0166	0.168	0.0203	0.1136	0.0509	0.0035
4	rs34222745	150057974	0.78	0.545501786478432	0.92	0.387761932740255	0.199215376444501	0.537980390952681	0.008	0.0079	0.0945	0.0129	0.0488	0.0185	0.0171	0.0202	0.0015	0.0296	0.0358	0.1133	0.0027	0.0461	0.1095	0.0162	0.02	0.0031	0.0029	0.0142	0.0166	0.1679	0.0203	0.1136	0.0509	0.0035
4	rs1438766	150057979	0.78	0.545501786478432	0.93	0.346822133743557	0.199215376444501	0.537422110993314	0.008	0.0079	0.0945	0.0129	0.0488	0.0185	0.0171	0.0202	0.0015	0.0296	0.0358	0.1133	0.0027	0.0461	0.1095	0.0162	0.02	0.0031	0.0029	0.0142	0.0166	0.1679	0.0203	0.1136	0.0509	0.0035
4	rs56382002	150060876	0.77	0.607778593196603	0.95	0.274028283204826	0.199604423016933	0.51908042862208	0.0082	0.0079	0.0942	0.0129	0.0487	0.0185	0.0171	0.0202	0.0015	0.0296	0.0357	0.1133	0.0028	0.0461	0.1095	0.0163	0.02	0.0032	0.0029	0.0142	0.0166	0.1679	0.0203	0.1136	0.0508	0.0035
4	rs11725480	150082595	0.77	0.607778593196603	0.95	0.274028283204826	0.185161276746129	0.485741216496807	0.0082	0.0079	0.0941	0.0129	0.0489	0.0187	0.017	0.0201	0.0016	0.0292	0.0355	0.1131	0.0029	0.0468	0.1093	0.0164	0.0199	0.0032	0.0029	0.0142	0.0167	0.1674	0.0205	0.1139	0.0509	0.0035
4	rs72721836	150084825	0.77	0.607778593196603	0.95	0.274028283204826	0.183413382703717	0.483837775174614	0.0082	0.0079	0.094	0.0129	0.0489	0.0187	0.017	0.0201	0.0016	0.0292	0.0355	0.1131	0.0029	0.0469	0.1093	0.0164	0.0199	0.0032	0.0029	0.0142	0.0168	0.1674	0.0205	0.1139	0.0509	0.0035
4	rs72721838	150086214	0.77	0.607778593196603	0.95	0.274028283204826	0.182191836148005	0.51590092146246	0.0082	0.0079	0.094	0.0129	0.0489	0.0187	0.017	0.0201	0.0016	0.0291	0.0355	0.1132	0.0029	0.0469	0.1093	0.0164	0.0199	0.0032	0.0029	0.0142	0.0168	0.1674	0.0205	0.1139	0.0509	0.0035
4	rs76016300	150115199	0.77	0.607778593196603	0.95	0.274028283204826	0.201595269301332	0.485197179671711	0.0085	0.0081	0.093	0.013	0.0489	0.0187	0.0169	0.0196	0.0016	0.0286	0.035	0.113	0.0029	0.0472	0.109	0.0162	0.0199	0.0036	0.0028	0.0143	0.0172	0.1674	0.0206	0.1147	0.0514	0.0035
4	rs78840173	150134577	0.77	0.607778593196603	0.95	0.274028283204826	0.200969482526601	0.465852187383171	0.0085	0.0081	0.093	0.013	0.049	0.0186	0.0169	0.0197	0.0016	0.0285	0.0352	0.1129	0.0029	0.0472	0.1088	0.0162	0.0198	0.0036	0.0028	0.0143	0.0171	0.1673	0.0207	0.1149	0.0513	0.0035
4	rs474550	150134653	0.77	0.607778593196603	0.95	0.274028283204826	0.200930407509192	0.465448547939201	0.0085	0.0081	0.093	0.013	0.049	0.0186	0.0169	0.0197	0.0016	0.0285	0.0352	0.1129	0.0029	0.0472	0.1088	0.0162	0.0198	0.0036	0.0028	0.0143	0.0171	0.1673	0.0207	0.1149	0.0513	0.0035
4	rs79829978	150149957	0.77	0.607778593196603	0.95	0.274028283204826	0.200305793753528	0.448845578814272	0.0085	0.0081	0.093	0.013	0.049	0.0186	0.0169	0.0197	0.0016	0.0285	0.0352	0.1128	0.0029	0.0473	0.1088	0.0162	0.0198	0.0036	0.0028	0.0143	0.0171	0.1673	0.0207	0.1149	0.0513	0.0035
4	rs115429729	150156314	0.77	0.607778593196603	0.95	0.274028283204826	0.200032872416475	0.451112377724515	0.0085	0.0081	0.0929	0.013	0.049	0.0186	0.0169	0.0197	0.0016	0.0284	0.0353	0.1128	0.0029	0.0473	0.1088	0.0162	0.0198	0.0036	0.0028	0.0143	0.0171	0.1672	0.0207	0.115	0.0513	0.0035
4	rs512104	150156335	0.77	0.607778593196603	0.95	0.274028283204826	0.199993900905824	0.450445358829611	0.0085	0.0081	0.0929	0.013	0.049	0.0186	0.0169	0.0197	0.0016	0.0284	0.0353	0.1128	0.0029	0.0473	0.1088	0.0162	0.0198	0.0036	0.0028	0.0143	0.0171	0.1672	0.0207	0.115	0.0513	0.0035
4	rs17488025	150170067	0.77	0.607778593196603	0.95	0.274028283204826	0.200461843686578	0.449778600898753	0.0086	0.0081	0.0928	0.013	0.0494	0.0187	0.0167	0.0201	0.0017	0.028	0.036	0.1123	0.003	0.0477	0.1084	0.016	0.0196	0.0038	0.003	0.0142	0.017	0.1665	0.021	0.1155	0.0509	0.0037
4	rs76832108	150171061	0.77	0.607778593196603	0.94	0.308944172156586	0.200344799767544	0.450578741741527	0.0086	0.0081	0.0927	0.013	0.0494	0.0187	0.0167	0.0201	0.0017	0.028	0.0361	0.1123	0.003	0.0477	0.1084	0.016	0.0196	0.0038	0.003	0.0142	0.017	0.1664	0.021	0.1156	0.0508	0.0037
4	rs7664506	150172142	0.77	0.607778593196603	0.95	0.274028283204826	0.203243211732349	0.462491324204394	0.0086	0.0081	0.0927	0.013	0.0495	0.0187	0.0167	0.0201	0.0017	0.0279	0.0361	0.1122	0.003	0.0478	0.1083	0.0159	0.0196	0.0038	0.003	0.0142	0.017	0.1664	0.021	0.1156	0.0508	0.0037
4	rs12498262	150177249	0.77	0.607778593196603	0.95	0.274028283204826	0.177243551941815	0.428187232058917	0.0088	0.008	0.093	0.0131	0.0497	0.0188	0.0167	0.0202	0.0018	0.0279	0.036	0.1117	0.0032	0.0478	0.1084	0.016	0.0193	0.004	0.003	0.0141	0.017	0.1658	0.0213	0.1158	0.0506	0.0038
4	rs17488087	150178533	0.77	0.607778593196603	0.95	0.274028283204826	0.170448104159607	0.408572907230881	0.0088	0.008	0.0929	0.0131	0.0497	0.0188	0.0167	0.0203	0.0018	0.0279	0.0361	0.1116	0.0032	0.0477	0.1084	0.016	0.0193	0.0041	0.003	0.0141	0.017	0.1657	0.0213	0.1158	0.0506	0.0038
4	rs72721863	150181162	0.77	0.607778593196603	0.95	0.274028283204826	0.152280187325769	0.385116099283249	0.0088	0.008	0.0929	0.0131	0.0498	0.0188	0.0168	0.0204	0.0019	0.0279	0.0361	0.1113	0.0032	0.0476	0.1083	0.0161	0.0193	0.0042	0.0031	0.0141	0.017	0.1653	0.0214	0.1158	0.0505	0.0039
4	rs576403	150201600	0.77	0.607778593196603	0.96	0.241969076141015	0.131498689558699	0.384349363002123	0.0089	0.0081	0.0928	0.0132	0.0498	0.0189	0.0169	0.0205	0.002	0.028	0.0364	0.1109	0.0033	0.0474	0.1082	0.0162	0.0193	0.0043	0.0031	0.014	0.017	0.1646	0.0217	0.1158	0.0505	0.004
4	rs17026072	150202270	0.77	0.607778593196603	0.96	0.241969076141015	0.131407272699055	0.386650847060502	0.0089	0.0081	0.0928	0.0132	0.0498	0.0189	0.0169	0.0205	0.002	0.028	0.0364	0.1109	0.0033	0.0474	0.1082	0.0162	0.0193	0.0043	0.0031	0.014	0.017	0.1646	0.0217	0.1158	0.0505	0.004
4	rs62338870	150206363	0.77	0.607778593196603	0.96	0.241969076141015	0.127542548363191	0.368726076957863	0.0089	0.0081	0.0928	0.0132	0.0498	0.0189	0.0168	0.0205	0.002	0.028	0.0364	0.1109	0.0033	0.0473	0.1081	0.0162	0.0193	0.0044	0.0031	0.014	0.017	0.1646	0.0217	0.1157	0.0504	0.004
4	rs116416777	150227082	0.76	0.674502615793853	0.96	0.241969076141015	0.0667855101930088	0.310782146355077	0.009	0.0082	0.0925	0.0135	0.0508	0.0191	0.0165	0.0213	0.0021	0.0284	0.0381	0.1103	0.0039	0.0458	0.1059	0.0165	0.0191	0.0051	0.0029	0.0135	0.0175	0.1632	0.0223	0.1157	0.0499	0.0041
4	rs72724004	150238815	0.76	0.674502615793853	0.96	0.241969076141015	0.0664479326685505	0.311623659583544	0.009	0.0082	0.0925	0.0135	0.0508	0.0191	0.0165	0.0213	0.0022	0.0284	0.0381	0.1103	0.0039	0.0457	0.1058	0.0165	0.0191	0.0051	0.0029	0.0135	0.0175	0.1632	0.0224	0.1157	0.0499	0.0041
4	rs116064932	150249156	0.76	0.674502615793853	0.96	0.241969076141015	0.0655400988847748	0.309341129294488	0.009	0.0082	0.0925	0.0136	0.0506	0.0191	0.0165	0.0214	0.0022	0.0285	0.0382	0.1104	0.004	0.0457	0.1058	0.0165	0.0191	0.0052	0.0029	0.0134	0.0175	0.1632	0.0224	0.1156	0.0499	0.0041
4	rs62338874	150249773	0.76	0.674502615793853	0.96	0.241969076141015	0.065559747380754	0.309341129294488	0.009	0.0082	0.0925	0.0136	0.0506	0.0191	0.0165	0.0214	0.0022	0.0285	0.0382	0.1104	0.004	0.0457	0.1058	0.0165	0.0191	0.0052	0.0029	0.0134	0.0175	0.1632	0.0224	0.1156	0.0499	0.0041
4	rs68189816	150255034	0.76	0.674502615793853	0.96	0.241969076141015	0.0651088091033886	0.308981186909106	0.009	0.0082	0.0925	0.0136	0.0506	0.0191	0.0165	0.0214	0.0022	0.0285	0.0382	0.1104	0.004	0.0457	0.1058	0.0165	0.0191	0.0052	0.0029	0.0134	0.0175	0.1632	0.0224	0.1156	0.0499	0.0041
4	rs8180206	150283932	0.76	0.674502615793853	0.96	0.241969076141015	0.062274811946665	0.326031815698004	0.0091	0.008	0.0925	0.0136	0.0506	0.0191	0.0165	0.0214	0.0023	0.0285	0.038	0.1101	0.0041	0.0456	0.1055	0.0165	0.0191	0.0053	0.003	0.0134	0.0175	0.1633	0.0225	0.1157	0.0501	0.0042
4	rs72724050	150286943	0.76	0.674502615793853	0.96	0.241969076141015	0.0617066191731887	0.331897422196651	0.0091	0.008	0.0925	0.0136	0.0506	0.0191	0.0165	0.0214	0.0023	0.0285	0.038	0.1101	0.0041	0.0456	0.1055	0.0165	0.0191	0.0053	0.003	0.0134	0.0175	0.1633	0.0225	0.1157	0.0501	0.0042
4	rs72724051	150288078	0.76	0.674502615793853	0.96	0.241969076141015	0.061348539925942	0.329571962606509	0.0091	0.008	0.0923	0.0136	0.0506	0.019	0.0165	0.0214	0.0023	0.0285	0.038	0.11	0.0041	0.0456	0.1055	0.0165	0.0191	0.0053	0.003	0.0134	0.0175	0.1633	0.0225	0.1157	0.0503	0.0042
4	rs13101536	150295039	0.76	0.674502615793853	0.96	0.241969076141015	0.0621229577933718	0.35228994966321	0.0092	0.008	0.0922	0.0136	0.0506	0.019	0.0165	0.0214	0.0023	0.0285	0.0379	0.1101	0.0041	0.0456	0.1054	0.0166	0.0191	0.0054	0.003	0.0134	0.0175	0.1631	0.0225	0.1156	0.0503	0.0042
4	rs115791429	150297564	0.77	0.607778593196603	0.96	0.241969076141015	0.110681829698412	0.422932446542514	0.0096	0.0091	0.0904	0.014	0.0498	0.0195	0.0165	0.0218	0.0023	0.0279	0.0377	0.1113	0.0044	0.0453	0.1058	0.0168	0.0198	0.005	0.0032	0.0133	0.0174	0.1617	0.0215	0.1157	0.0507	0.0044
4	rs17585823	150315677	0.77	0.607778593196603	0.96	0.241969076141015	0.112197066706165	0.432007840536817	0.0096	0.0091	0.0903	0.014	0.0498	0.0195	0.0165	0.0218	0.0023	0.0278	0.0377	0.1113	0.0045	0.0453	0.1058	0.0168	0.0198	0.005	0.0033	0.0133	0.0174	0.1616	0.0215	0.1157	0.0507	0.0045
4	rs112340277	150321504	0.77	0.607778593196603	0.96	0.241969076141015	0.11277896633009	0.426608961834101	0.0096	0.0091	0.0902	0.014	0.0498	0.0196	0.0165	0.0219	0.0023	0.0278	0.0377	0.1113	0.0045	0.0453	0.1058	0.0168	0.0198	0.005	0.0033	0.0133	0.0174	0.1616	0.0215	0.1157	0.0507	0.0045
4	rs72724082	150357552	0.77	0.607778593196603	0.96	0.241969076141015	0.120570673906671	0.451112377724515	0.0096	0.0091	0.09	0.014	0.0497	0.0196	0.0165	0.0219	0.0023	0.0277	0.0376	0.1115	0.0045	0.0452	0.1058	0.0168	0.0199	0.0049	0.0033	0.0133	0.0174	0.1615	0.0214	0.1158	0.0508	0.0045
4	rs76350612	150361013	0.77	0.607778593196603	0.97	0.212655582583661	0.121120814793929	0.455119953789333	0.0096	0.0091	0.09	0.014	0.0497	0.0196	0.0165	0.0219	0.0023	0.0277	0.0376	0.1115	0.0045	0.0452	0.1058	0.0168	0.0199	0.0049	0.0033	0.0132	0.0174	0.1615	0.0214	0.1158	0.0509	0.0045
4	rs72724087	150366926	0.77	0.607778593196603	0.97	0.212655582583661	0.125636338435919	0.458198741319616	0.0097	0.0091	0.0899	0.014	0.0497	0.0196	0.0165	0.0219	0.0023	0.0277	0.0376	0.1115	0.0045	0.0452	0.1058	0.0169	0.0199	0.0049	0.0033	0.0132	0.0173	0.1615	0.0214	0.1158	0.0509	0.0045
4	rs36016702	150388786	0.77	0.607778593196603	0.97	0.212655582583661	0.132139682405314	0.454451375686498	0.0097	0.0091	0.0898	0.0141	0.0497	0.0196	0.0165	0.0219	0.0023	0.0276	0.0376	0.1116	0.0045	0.0452	0.1059	0.0169	0.0199	0.0049	0.0033	0.0132	0.0173	0.1615	0.0214	0.1158	0.0509	0.0045
4	rs17586173	150415673	0.77	0.607778593196603	0.98	0.18597139562509	0.127602398140082	0.457662907987142	0.0097	0.0091	0.0898	0.0141	0.0498	0.0196	0.0165	0.0221	0.0023	0.0277	0.0378	0.1117	0.0045	0.0452	0.106	0.0168	0.0199	0.0049	0.0033	0.0133	0.0174	0.1612	0.0213	0.1158	0.0507	0.0045
4	rs114092808	150421171	0.77	0.607778593196603	0.99	0.161794913519683	0.124660252050194	0.459673131778485	0.0097	0.0091	0.0898	0.0141	0.0498	0.0196	0.0165	0.0221	0.0023	0.0277	0.0378	0.1118	0.0045	0.0453	0.1061	0.0168	0.0199	0.0049	0.0033	0.0133	0.0174	0.1611	0.0213	0.1158	0.0506	0.0045
4	rs1553427	150432915	0.77	0.607778593196603	0.99	0.161794913519683	0.128291894068538	0.450978953083495	0.0097	0.0092	0.0897	0.0141	0.0498	0.0196	0.0165	0.022	0.0023	0.0275	0.0377	0.1121	0.0046	0.0452	0.1064	0.0169	0.0199	0.0049	0.0034	0.0133	0.0174	0.161	0.0212	0.1159	0.0504	0.0045
4	rs75698143	150440211	0.77	0.607778593196603	1	0.139999700676332	0.133304357140827	0.460209581948691	0.0097	0.0092	0.0897	0.0141	0.0499	0.0197	0.0165	0.022	0.0023	0.0275	0.0375	0.112	0.0046	0.0452	0.1066	0.0169	0.0199	0.0049	0.0034	0.0133	0.0175	0.1609	0.0212	0.116	0.0503	0.0045
4	rs13119457	150440471	0.77	0.607778593196603	1	0.139999700676332	0.135186858065557	0.450445358829611	0.0097	0.0092	0.0897	0.0141	0.0499	0.0197	0.0164	0.0221	0.0023	0.0274	0.0375	0.112	0.0046	0.0452	0.1066	0.0169	0.0199	0.0049	0.0034	0.0133	0.0175	0.1609	0.0212	0.116	0.0502	0.0045
4	rs114409867	150450171	0.77	0.607778593196603	1	0.139999700676332	0.117415672936445	0.418348916129328	0.0096	0.0092	0.0897	0.0141	0.0499	0.0198	0.0165	0.0221	0.0023	0.0272	0.0376	0.1118	0.0045	0.045	0.1068	0.0169	0.02	0.0047	0.0033	0.0133	0.0176	0.1606	0.0211	0.1166	0.0505	0.0043
4	rs76343780	150451027	0.77	0.607778593196603	1	0.139999700676332	0.117301909539417	0.417695230975355	0.0096	0.0092	0.0897	0.0141	0.0499	0.0198	0.0165	0.0221	0.0023	0.0272	0.0376	0.1118	0.0045	0.045	0.1068	0.0169	0.02	0.0047	0.0033	0.0133	0.0176	0.1606	0.0211	0.1166	0.0505	0.0043
4	rs76358313	150478196	0.77	0.607778593196603	1.01	0.120454976543865	0.114507784747925	0.410523068691815	0.0095	0.0092	0.0898	0.0141	0.05	0.0198	0.0166	0.0221	0.0023	0.0272	0.0376	0.1118	0.0044	0.045	0.1069	0.0169	0.02	0.0047	0.0033	0.0133	0.0176	0.1604	0.0211	0.1168	0.0506	0.0042
4	rs116628780	150479880	0.77	0.607778593196603	1.01	0.120454976543865	0.114367763770029	0.410132833733277	0.0095	0.0092	0.0898	0.0141	0.05	0.0198	0.0166	0.0221	0.0023	0.0272	0.0376	0.1118	0.0044	0.045	0.1069	0.0169	0.02	0.0047	0.0033	0.0132	0.0176	0.1604	0.0211	0.1169	0.0506	0.0042
4	rs62338944	150483994	0.77	0.607778593196603	1.01	0.120454976543865	0.114255822828083	0.410262900805693	0.0095	0.0092	0.0898	0.0141	0.05	0.0198	0.0166	0.0221	0.0023	0.0272	0.0376	0.1118	0.0044	0.045	0.1069	0.0169	0.02	0.0047	0.0033	0.0132	0.0176	0.1604	0.0211	0.1169	0.0506	0.0042
4	rs115554808	150492346	0.77	0.607778593196603	1.01	0.120454976543865	0.114311784872836	0.410523068691815	0.0095	0.0092	0.0898	0.0141	0.05	0.0198	0.0166	0.0221	0.0023	0.0272	0.0376	0.1118	0.0044	0.045	0.1069	0.0169	0.02	0.0047	0.0033	0.0132	0.0176	0.1604	0.0211	0.1169	0.0506	0.0042
4	rs72726140	150507223	0.77	0.607778593196603	1.02	0.103026239636585	0.115998486330674	0.410262900805693	0.0095	0.0092	0.0898	0.0141	0.05	0.0198	0.0166	0.0221	0.0023	0.0271	0.0376	0.1118	0.0044	0.0449	0.1069	0.0169	0.02	0.0047	0.0033	0.0132	0.0176	0.1605	0.0211	0.117	0.0505	0.0042
4	rs116613067	150520574	0.77	0.607778593196603	1.02	0.103026239636585	0.115293849386256	0.406365794144653	0.0095	0.0092	0.0898	0.0141	0.05	0.0198	0.0166	0.0222	0.0023	0.0271	0.0376	0.1117	0.0044	0.0449	0.1069	0.0169	0.02	0.0047	0.0033	0.0132	0.0176	0.1605	0.0211	0.117	0.0505	0.0042
4	rs6856129	150523480	0.77	0.607778593196603	1.02	0.103026239636585	0.115068922249603	0.40455063014013	0.0095	0.0092	0.0897	0.0141	0.05	0.0198	0.0166	0.0222	0.0023	0.0271	0.0376	0.1117	0.0044	0.0449	0.1069	0.0169	0.02	0.0047	0.0033	0.0132	0.0176	0.1605	0.0211	0.117	0.0505	0.0042
4	rs72726161	150553901	0.77	0.607778593196603	1.01	0.120454976543865	0.117216631342647	0.402220124138369	0.0095	0.0091	0.0897	0.0141	0.0501	0.0198	0.0166	0.0222	0.0023	0.0271	0.0377	0.1117	0.0043	0.0447	0.1069	0.0168	0.02	0.0046	0.0033	0.0132	0.0176	0.1606	0.0211	0.1172	0.0504	0.0041
4	rs56015020	150558017	0.77	0.607778593196603	1.01	0.120454976543865	0.117301909539417	0.402737695088342	0.0095	0.0091	0.0898	0.0141	0.0501	0.0198	0.0166	0.0222	0.0023	0.0271	0.0377	0.1117	0.0043	0.0446	0.1069	0.0168	0.0201	0.0046	0.0033	0.0132	0.0176	0.1606	0.0211	0.1173	0.0504	0.0041
4	rs74952421	150560676	0.77	0.607778593196603	1.01	0.120454976543865	0.11744412434612	0.404032420911187	0.0095	0.0091	0.0898	0.0141	0.0501	0.0198	0.0166	0.0222	0.0023	0.0271	0.0377	0.1117	0.0043	0.0446	0.1069	0.0168	0.0201	0.0046	0.0033	0.0132	0.0176	0.1606	0.0211	0.1173	0.0504	0.0041
4	rs6833076	150570106	0.77	0.607778593196603	1.01	0.120454976543865	0.117814377124646	0.404421060767495	0.0095	0.0091	0.0898	0.0141	0.0501	0.0198	0.0166	0.0222	0.0023	0.0271	0.0377	0.1117	0.0043	0.0446	0.1069	0.0168	0.0201	0.0046	0.0033	0.0132	0.0176	0.1606	0.0211	0.1173	0.0504	0.0041
4	rs17625185	150571112	0.77	0.607778593196603	1.01	0.120454976543865	0.117871402469727	0.404032420911187	0.0095	0.0091	0.0898	0.0141	0.0501	0.0198	0.0166	0.0222	0.0023	0.0271	0.0376	0.1117	0.0043	0.0446	0.1069	0.0168	0.0201	0.0046	0.0033	0.0132	0.0176	0.1606	0.0211	0.1174	0.0504	0.0041
4	rs17026361	150577904	0.77	0.607778593196603	1.01	0.120454976543865	0.117899921480963	0.404032420911187	0.0095	0.0091	0.0898	0.0141	0.0501	0.0198	0.0166	0.0222	0.0023	0.0271	0.0376	0.1117	0.0043	0.0446	0.1069	0.0168	0.0201	0.0046	0.0033	0.0132	0.0176	0.1606	0.0211	0.1173	0.0504	0.0041
4	rs78706048	150586281	0.77	0.607778593196603	1.01	0.120454976543865	0.118671532501939	0.412085019590346	0.0095	0.0091	0.0898	0.0141	0.0501	0.0198	0.0166	0.0222	0.0023	0.0271	0.0376	0.1117	0.0043	0.0445	0.1069	0.0168	0.0201	0.0046	0.0033	0.0132	0.0176	0.1606	0.0211	0.1173	0.0505	0.0041
4	rs112197945	150595918	0.77	0.607778593196603	1.01	0.120454976543865	0.121527160349917	0.442328836132061	0.0095	0.0091	0.0899	0.0141	0.0502	0.0198	0.0165	0.0221	0.0023	0.0271	0.0376	0.1117	0.0043	0.0445	0.1069	0.0168	0.0201	0.0046	0.0033	0.0132	0.0176	0.1605	0.0211	0.1173	0.0506	0.0041
4	rs115809650	150606593	0.77	0.607778593196603	1.01	0.120454976543865	0.122985176550208	0.468680218915107	0.0095	0.0091	0.0899	0.0141	0.0502	0.0198	0.0165	0.0221	0.0023	0.0271	0.0376	0.1117	0.0043	0.0445	0.1069	0.0168	0.0201	0.0046	0.0033	0.0132	0.0176	0.1605	0.0211	0.1173	0.0506	0.0041
4	rs17687273	150623697	0.77	0.607778593196603	1.01	0.120454976543865	0.136367600057463	0.571310823201206	0.0095	0.0091	0.0897	0.0141	0.0502	0.0198	0.0164	0.0221	0.0022	0.0272	0.0376	0.1116	0.0043	0.0445	0.1067	0.0168	0.0201	0.0046	0.0032	0.0133	0.0176	0.1604	0.0212	0.1172	0.0507	0.0041
4	rs17502535	150632997	0.78	0.545501786478432	1.01	0.120454976543865	0.222244167698147	0.659537491400235	0.0094	0.0091	0.0894	0.0141	0.0502	0.0198	0.0165	0.0222	0.0023	0.0273	0.0376	0.1118	0.0043	0.0444	0.1062	0.0168	0.0201	0.0046	0.0032	0.0133	0.0176	0.1603	0.0214	0.117	0.0508	0.0041
4	rs75565454	150635006	0.79	0.487570276707753	1.02	0.103026239636585	0.0900915716806251	0.420180706623902	0.0094	0.0091	0.0886	0.0141	0.0503	0.0199	0.0167	0.0225	0.0024	0.0279	0.0376	0.1123	0.0043	0.0447	0.1046	0.017	0.0201	0.0045	0.0032	0.0135	0.0175	0.1602	0.0223	0.1165	0.051	0.0041
4	rs55912733	150641216	0.8	0.433874260405774	1.02	0.103026239636585	0.0407219830203285	0.297055244751062	0.0094	0.0091	0.0871	0.0144	0.0506	0.0199	0.0171	0.0234	0.0027	0.028	0.0372	0.1139	0.0045	0.0454	0.1009	0.0177	0.0202	0.0042	0.0032	0.0141	0.017	0.1594	0.0241	0.1153	0.0514	0.0041
4	rs114567047	150649198	0.79	0.487570276707753	1.02	0.103026239636585	0.0455124530204947	0.482072020876729	0.0094	0.009	0.0854	0.0147	0.0503	0.02	0.0176	0.0243	0.0031	0.0279	0.037	0.1155	0.0046	0.0463	0.0975	0.0184	0.0203	0.004	0.0033	0.0145	0.0167	0.1579	0.0257	0.1141	0.0521	0.0041
4	rs35176842	150649593	0.79	0.487570276707753	1.02	0.103026239636585	0.0369929916780639	0.428845307047867	0.0094	0.009	0.0854	0.0147	0.0503	0.02	0.0176	0.0243	0.0031	0.0279	0.037	0.1155	0.0046	0.0463	0.0974	0.0185	0.0203	0.004	0.0033	0.0145	0.0167	0.1578	0.0258	0.1141	0.0521	0.0041
4	rs1394050	150659552	0.78	0.545501786478432	1.02	0.103026239636585	0.0400973985616151	0.301927843427044	0.0095	0.0091	0.0844	0.015	0.0519	0.0198	0.0176	0.0245	0.0033	0.0278	0.0371	0.1174	0.0044	0.0462	0.0958	0.0197	0.0203	0.0038	0.0034	0.015	0.0164	0.1562	0.0262	0.1143	0.051	0.0041
4	rs78194242	150661500	0.78	0.545501786478432	1.03	0.0875760293110768	0.0401256449136697	0.282582462987247	0.0096	0.0091	0.0843	0.015	0.052	0.0197	0.0176	0.0245	0.0033	0.0278	0.037	0.1174	0.0044	0.0462	0.0958	0.0197	0.0203	0.0038	0.0034	0.015	0.0164	0.1562	0.0262	0.1143	0.051	0.0041
4	rs76498491	150664873	0.78	0.545501786478432	1.03	0.0875760293110768	0.0376784931241971	0.26580854189286	0.0096	0.0091	0.0843	0.015	0.052	0.0197	0.0176	0.0245	0.0033	0.0279	0.037	0.1174	0.0044	0.0462	0.0957	0.0197	0.0203	0.0038	0.0034	0.015	0.0164	0.1562	0.0262	0.1143	0.051	0.0041
4	rs953553	150668027	0.78	0.545501786478432	1.03	0.0875760293110768	0.0378953500344639	0.270058579638946	0.0096	0.009	0.0843	0.015	0.052	0.0197	0.0176	0.0245	0.0033	0.0278	0.037	0.1174	0.0044	0.0462	0.096	0.0197	0.0203	0.0038	0.0034	0.015	0.0164	0.1562	0.0262	0.1143	0.0509	0.0041
4	rs17026427	150673948	0.78	0.545501786478432	1.03	0.0875760293110768	0.0427094306396109	0.261009698670476	0.0096	0.009	0.0843	0.015	0.0523	0.0197	0.0176	0.0245	0.0033	0.0278	0.037	0.1174	0.0044	0.0461	0.096	0.0197	0.0203	0.0038	0.0034	0.015	0.0164	0.1561	0.0262	0.1143	0.0509	0.0041
4	rs11099741	150683143	0.78	0.545501786478432	1.03	0.0875760293110768	0.0838657756657996	0.208306422178862	0.0095	0.0093	0.085	0.0149	0.0533	0.0196	0.0171	0.0239	0.0034	0.0277	0.0371	0.1229	0.0042	0.0472	0.0925	0.0197	0.0201	0.0037	0.0032	0.0148	0.0167	0.151	0.027	0.1152	0.0512	0.0042
4	rs1505463	150683433	0.78	0.545501786478432	1.03	0.0875760293110768	0.0886039592612383	0.128709003578474	0.0092	0.0091	0.0864	0.0151	0.0534	0.0196	0.0171	0.0239	0.0032	0.0278	0.037	0.1245	0.0036	0.0472	0.091	0.0196	0.0199	0.0035	0.0031	0.0148	0.0165	0.1516	0.0272	0.114	0.0519	0.004
4	rs1505475	150700895	0.78	0.545501786478432	1.03	0.0875760293110768	0.196311276959745	0.203032100180792	0.0079	0.0086	0.0887	0.0152	0.0539	0.0174	0.0165	0.0229	0.0026	0.0275	0.0365	0.1266	0.0024	0.0473	0.091	0.0184	0.0186	0.0028	0.0023	0.0146	0.0156	0.1572	0.0291	0.1147	0.0526	0.0034
4	rs2359703	150723244	0.78	0.545501786478432	1.03	0.0875760293110768	0.180056267559185	0.10551490772154	0.0079	0.0085	0.089	0.0152	0.0538	0.0173	0.0164	0.0227	0.0026	0.0275	0.0363	0.1268	0.0023	0.0474	0.091	0.0182	0.0185	0.0028	0.0022	0.0146	0.0155	0.1576	0.0294	0.1148	0.0529	0.0033
4	rs62340700	150741432	0.78	0.545501786478432	1.03	0.0875760293110768	0.15344734563029	0.0528208439220502	0.0078	0.0086	0.0891	0.0152	0.0538	0.0171	0.0164	0.0226	0.0025	0.0275	0.0362	0.1277	0.0022	0.0475	0.0911	0.018	0.0183	0.0027	0.0022	0.0146	0.0154	0.1575	0.0296	0.1146	0.0533	0.0032
4	rs4835168	150743080	0.78	0.545501786478432	1.03	0.0875760293110768	0.152913133776621	0.0505945494654554	0.0078	0.0086	0.0891	0.0152	0.0538	0.0171	0.0164	0.0226	0.0025	0.0275	0.0362	0.1277	0.0022	0.0475	0.0911	0.018	0.0183	0.0027	0.0022	0.0146	0.0154	0.1575	0.0296	0.1146	0.0533	0.0032
4	rs116608615	150743287	0.78	0.545501786478432	1.03	0.0875760293110768	0.153113334178489	0.0497400648701101	0.0078	0.0086	0.0891	0.0152	0.0538	0.0171	0.0164	0.0226	0.0025	0.0275	0.0362	0.1277	0.0022	0.0475	0.0911	0.018	0.0183	0.0027	0.0022	0.0146	0.0154	0.1575	0.0296	0.1146	0.0533	0.0032
4	rs114016721	150743465	0.78	0.545501786478432	1.03	0.0875760293110768	0.153380508927007	0.0495577887879755	0.0078	0.0086	0.0891	0.0152	0.0538	0.0171	0.0164	0.0226	0.0025	0.0275	0.0362	0.1277	0.0022	0.0475	0.0911	0.018	0.0183	0.0027	0.0022	0.0146	0.0154	0.1575	0.0296	0.1146	0.0533	0.0032
4	rs74688419	150752375	0.78	0.545501786478432	1.03	0.0875760293110768	0.167794214232504	0.043078855317421	0.0078	0.0085	0.0887	0.0152	0.0539	0.0172	0.0164	0.0225	0.0026	0.0273	0.0361	0.1278	0.0022	0.0476	0.0909	0.0181	0.0183	0.0027	0.0022	0.0146	0.0154	0.1577	0.0297	0.1147	0.0534	0.0032
4	rs78998860	150753115	0.78	0.545501786478432	1.03	0.0875760293110768	0.168464238153634	0.0448059960137216	0.0078	0.0085	0.0887	0.0152	0.0539	0.0172	0.0164	0.0225	0.0026	0.0273	0.0361	0.1278	0.0022	0.0476	0.0909	0.0181	0.0183	0.0027	0.0022	0.0146	0.0154	0.1577	0.0298	0.1148	0.0534	0.0032
4	rs114253397	150756892	0.78	0.545501786478432	1.04	0.0739648219953096	0.171516454829089	0.0416627261370091	0.0078	0.0085	0.0888	0.0152	0.0538	0.0172	0.0164	0.0225	0.0026	0.0273	0.0361	0.1275	0.0022	0.0477	0.0909	0.0181	0.0183	0.0027	0.0022	0.0146	0.0154	0.1578	0.0298	0.115	0.0534	0.0032
4	rs7679602	150758623	0.78	0.545501786478432	1.04	0.0739648219953096	0.172911116233348	0.0412700067924072	0.0078	0.0085	0.0888	0.0152	0.0538	0.0171	0.0164	0.0224	0.0026	0.0272	0.0361	0.1274	0.0022	0.0477	0.0909	0.0181	0.0183	0.0027	0.0022	0.0146	0.0154	0.1578	0.0298	0.1151	0.0535	0.0032
4	rs4835599	150761848	0.78	0.545501786478432	1.04	0.0739648219953096	0.187406487593384	0.0422266398329332	0.0077	0.0085	0.0888	0.0152	0.054	0.0172	0.0164	0.0224	0.0025	0.027	0.0361	0.1273	0.0022	0.0477	0.0909	0.0181	0.0183	0.0027	0.0022	0.0146	0.0154	0.1579	0.0298	0.1152	0.0535	0.0032
4	rs1113890	150784347	0.78	0.545501786478432	1.04	0.0739648219953096	0.191867400170564	0.0500445081939425	0.0077	0.0083	0.0893	0.0152	0.0539	0.0171	0.0166	0.0223	0.0027	0.0269	0.0361	0.1273	0.0022	0.0476	0.0909	0.0182	0.0183	0.0027	0.0022	0.0145	0.0154	0.1581	0.0297	0.1155	0.0534	0.0032
4	rs9307861	150799799	0.78	0.545501786478432	1.04	0.0739648219953096	0.233396584543399	0.0545177874489787	0.0076	0.0082	0.0893	0.0152	0.054	0.0168	0.0167	0.0223	0.0026	0.0264	0.0361	0.128	0.002	0.0477	0.091	0.018	0.0182	0.0026	0.0022	0.0144	0.0153	0.1581	0.0297	0.1161	0.0534	0.003
4	rs137862654	150800343	0.78	0.545501786478432	1.03	0.0875760293110768	0.23527060808898	0.0547711565714703	0.0076	0.0081	0.0893	0.0152	0.054	0.0168	0.0167	0.0222	0.0026	0.0264	0.0361	0.1281	0.002	0.0477	0.091	0.018	0.0182	0.0026	0.0022	0.0144	0.0153	0.1581	0.0296	0.1162	0.0534	0.003
4	rs113808546	150804970	0.78	0.545501786478432	1.03	0.0875760293110768	0.239517491209571	0.055789691174824	0.0076	0.0081	0.0893	0.0152	0.054	0.0168	0.0167	0.0222	0.0026	0.0264	0.0362	0.1281	0.002	0.0478	0.0911	0.018	0.0181	0.0026	0.0022	0.0143	0.0153	0.1582	0.0296	0.1162	0.0534	0.0029
4	rs73857801	150820473	0.78	0.545501786478432	1.03	0.0875760293110768	0.250119448687995	0.0555343001299485	0.0076	0.0081	0.0893	0.0152	0.0541	0.0166	0.0167	0.0222	0.0025	0.0264	0.0362	0.1283	0.002	0.0478	0.0913	0.0179	0.0181	0.0025	0.0022	0.0143	0.0153	0.1582	0.0296	0.1163	0.0535	0.0029
4	rs7689090	150835593	0.78	0.545501786478432	1.03	0.0875760293110768	0.292630805425605	0.0592865141321168	0.0075	0.0079	0.0895	0.0153	0.0545	0.0159	0.0166	0.0222	0.0024	0.0263	0.0367	0.1275	0.0018	0.0482	0.0912	0.0178	0.0179	0.0023	0.002	0.0142	0.0155	0.1587	0.0295	0.117	0.054	0.0026
4	rs1505470	150850602	0.78	0.545501786478432	1.03	0.0875760293110768	0.301886441169859	0.0626047830630226	0.0073	0.0078	0.0892	0.0152	0.0545	0.0159	0.0165	0.0221	0.0023	0.0266	0.0368	0.1278	0.0015	0.0482	0.0915	0.0176	0.0176	0.0021	0.0017	0.0143	0.0155	0.1594	0.0297	0.117	0.0542	0.0024
4	rs187573383	150853082	0.78	0.545501786478432	1.03	0.0875760293110768	0.296779301021102	0.0594834419363635	0.0073	0.0078	0.0892	0.0152	0.0545	0.0159	0.0165	0.0221	0.0022	0.0266	0.0369	0.1278	0.0015	0.0482	0.0916	0.0176	0.0176	0.0021	0.0017	0.0143	0.0155	0.1595	0.0297	0.117	0.0542	0.0023
4	rs72969409	150853271	0.78	0.545501786478432	1.02	0.103026239636585	0.297360631964233	0.0585668296669022	0.0073	0.0078	0.0892	0.0152	0.0545	0.0159	0.0165	0.0221	0.0022	0.0266	0.0368	0.1278	0.0015	0.0482	0.0915	0.0176	0.0176	0.0021	0.0017	0.0143	0.0155	0.1595	0.0297	0.117	0.0542	0.0023
4	rs76204276	150854248	0.78	0.545501786478432	1.03	0.0875760293110768	0.318790783099214	0.0641568089496956	0.0072	0.0078	0.089	0.0151	0.0541	0.0162	0.0166	0.0221	0.0021	0.0264	0.0365	0.1282	0.0013	0.0484	0.0915	0.0174	0.0177	0.002	0.0017	0.0142	0.0155	0.1603	0.0297	0.1175	0.0543	0.0021
4	rs111684207	150856144	0.79	0.487570276707753	1.03	0.0875760293110768	0.246338459556362	0.0908466920878404	0.007	0.0077	0.0902	0.0139	0.0518	0.017	0.0164	0.0225	0.0016	0.0256	0.0364	0.1295	9e-04	0.0475	0.093	0.0166	0.0167	0.0017	0.0015	0.0142	0.0159	0.1615	0.0292	0.1211	0.0541	0.0015
4	rs11726953	150856693	0.79	0.487570276707753	1.03	0.0875760293110768	0.242979970289801	0.0846003499373668	0.007	0.0077	0.0902	0.0139	0.0518	0.017	0.0164	0.0225	0.0016	0.0256	0.0364	0.1295	9e-04	0.0476	0.093	0.0166	0.0167	0.0017	0.0015	0.0142	0.0159	0.1615	0.0292	0.1212	0.0541	0.0015
4	rs4256208	150882877	0.79	0.487570276707753	1.03	0.0875760293110768	0.257058534489753	0.0916301132588253	0.007	0.0077	0.0902	0.0137	0.0515	0.0172	0.0164	0.0225	0.0015	0.0254	0.0364	0.1296	9e-04	0.0477	0.0929	0.0163	0.0166	0.0017	0.0015	0.0141	0.0158	0.1617	0.0289	0.1212	0.0552	0.0014
4	rs115998110	150886158	0.79	0.487570276707753	1.03	0.0875760293110768	0.237710656140723	0.0979121601905018	0.007	0.0077	0.0902	0.0136	0.0514	0.0172	0.0164	0.0225	0.0015	0.0256	0.0363	0.1296	0.001	0.0476	0.093	0.0162	0.0165	0.0018	0.0015	0.0142	0.0157	0.1618	0.0287	0.1212	0.0553	0.0014
4	rs74998154	150895015	0.79	0.487570276707753	1.03	0.0875760293110768	0.217108364672605	0.0972685559221052	0.007	0.0077	0.0903	0.0135	0.0512	0.0174	0.0164	0.0225	0.0015	0.0256	0.0363	0.1297	0.001	0.0476	0.0932	0.0161	0.0165	0.0019	0.0015	0.0142	0.0157	0.1618	0.0285	0.1213	0.0553	0.0014
4	rs62340709	150897736	0.79	0.487570276707753	1.03	0.0875760293110768	0.213816255842227	0.0990424648448036	0.007	0.0077	0.0903	0.0135	0.0512	0.0174	0.0165	0.0225	0.0016	0.0256	0.0363	0.1297	0.001	0.0475	0.0932	0.016	0.0165	0.0019	0.0015	0.0143	0.0156	0.1618	0.0285	0.1213	0.0553	0.0014
4	rs11930273	150901757	0.79	0.487570276707753	1.03	0.0875760293110768	0.199254261692034	0.0985574267252826	0.007	0.0078	0.0903	0.0136	0.0511	0.0176	0.0166	0.0224	0.0017	0.0256	0.0364	0.1294	0.0011	0.0474	0.0935	0.0161	0.0169	0.002	0.0015	0.0145	0.0156	0.1617	0.0283	0.1213	0.0546	0.0014
4	rs74866485	150904284	0.79	0.487570276707753	1.03	0.0875760293110768	0.2153571857779	0.0993663407628129	0.0069	0.008	0.0904	0.0135	0.0509	0.0177	0.0165	0.0221	0.0018	0.0255	0.0363	0.1294	0.0011	0.0477	0.0937	0.0161	0.0169	0.0022	0.0015	0.0148	0.0155	0.1618	0.028	0.1209	0.0546	0.0014
4	rs11728207	150905131	0.79	0.487570276707753	1.03	0.0875760293110768	0.218089226208779	0.102217816294726	0.0069	0.008	0.0904	0.0135	0.0509	0.0178	0.0165	0.0221	0.0018	0.0255	0.0363	0.1294	0.0011	0.0477	0.0937	0.0161	0.0169	0.0022	0.0015	0.0148	0.0155	0.1618	0.0279	0.1209	0.0546	0.0014
4	rs78438726	150914174	0.8	0.433874260405774	1.03	0.0875760293110768	0.248884961266586	0.109188234883191	0.0069	0.0081	0.0905	0.0135	0.0505	0.0179	0.0164	0.0219	0.0019	0.0253	0.0362	0.1293	0.0012	0.0479	0.0936	0.0161	0.0169	0.0024	0.0014	0.0151	0.0154	0.1619	0.0278	0.121	0.0547	0.0013
4	rs10002187	150915414	0.8	0.433874260405774	1.03	0.0875760293110768	0.24603209507569	0.103778876033603	0.0069	0.0081	0.0906	0.0135	0.0505	0.0179	0.0163	0.0219	0.002	0.0252	0.0362	0.1293	0.0012	0.0479	0.0936	0.0161	0.0169	0.0025	0.0014	0.0152	0.0154	0.1619	0.0277	0.121	0.0547	0.0013
4	rs76390923	150918981	0.8	0.433874260405774	1.02	0.103026239636585	0.250561148131598	0.104521524556956	0.0069	0.0081	0.0908	0.0135	0.0504	0.0179	0.0162	0.0218	0.002	0.0252	0.0362	0.1295	0.0012	0.048	0.0936	0.0161	0.0167	0.0025	0.0014	0.0152	0.0154	0.162	0.0277	0.1211	0.0547	0.0013
4	rs59442183	150923185	0.8	0.433874260405774	1.03	0.0875760293110768	0.261787453548312	0.105431987062848	0.0068	0.0081	0.0911	0.0135	0.0501	0.0178	0.0161	0.0217	0.002	0.0251	0.0361	0.1295	0.0012	0.0482	0.0934	0.0161	0.0166	0.0025	0.0014	0.0152	0.0152	0.1626	0.0276	0.1211	0.0546	0.0013
4	rs6535703	150924109	0.8	0.433874260405774	1.02	0.103026239636585	0.269129512473066	0.108516761928989	0.0068	0.0081	0.0912	0.0136	0.0497	0.0179	0.0162	0.0215	0.002	0.025	0.0361	0.1294	0.0012	0.0478	0.0935	0.0162	0.0167	0.0025	0.0014	0.0154	0.0154	0.1627	0.0275	0.1218	0.0546	0.0013
4	rs11737742	150927123	0.82	0.338707801994422	1.02	0.103026239636585	0.262920300865742	0.1279051719469	0.0067	0.0078	0.0942	0.0133	0.0473	0.0175	0.0151	0.0216	0.0022	0.0246	0.0355	0.1302	0.0014	0.047	0.0951	0.0149	0.0169	0.0031	0.0016	0.0158	0.0154	0.1629	0.0269	0.1228	0.0543	0.0013
4	rs77709525	150929700	0.82	0.338707801994422	1.02	0.103026239636585	0.246557419523292	0.152240590799791	0.0067	0.0076	0.0958	0.0131	0.0454	0.0171	0.0144	0.022	0.0023	0.0244	0.0363	0.1307	0.0014	0.0455	0.0959	0.0141	0.0171	0.0033	0.0017	0.0162	0.0151	0.1629	0.0273	0.1237	0.0541	0.0012
4	rs4260523	150930752	0.82	0.338707801994422	1.02	0.103026239636585	0.241202028613583	0.142748515665809	0.0065	0.0075	0.0964	0.0131	0.0446	0.0169	0.0141	0.0223	0.0023	0.0243	0.0366	0.1309	0.0015	0.0449	0.0963	0.0137	0.0173	0.0033	0.0017	0.0164	0.0151	0.1629	0.0275	0.1243	0.054	0.0011
4	rs13123478	150932258	0.82	0.338707801994422	1.02	0.103026239636585	0.24063979282644	0.169196738310377	0.0064	0.0072	0.097	0.013	0.0449	0.0168	0.014	0.022	0.0023	0.0245	0.0363	0.1309	0.0015	0.0443	0.0968	0.0135	0.0173	0.0033	0.0017	0.0164	0.0152	0.1629	0.0274	0.1245	0.054	0.0011
4	rs79704227	150940397	0.82	0.338707801994422	1.02	0.103026239636585	0.231742457638215	0.174854293958942	0.0064	0.0071	0.0971	0.0129	0.045	0.0168	0.0139	0.0221	0.0023	0.0247	0.0362	0.1309	0.0015	0.0443	0.0969	0.0135	0.0173	0.0034	0.0017	0.0164	0.0152	0.1629	0.0274	0.1245	0.054	0.0011
4	rs4298119	150945475	0.82	0.338707801994422	1.02	0.103026239636585	0.212563785496562	0.159043458968422	0.0063	0.0071	0.0973	0.0129	0.045	0.0167	0.0138	0.0221	0.0023	0.0249	0.0361	0.1309	0.0015	0.0443	0.097	0.0134	0.0174	0.0034	0.0017	0.0164	0.0152	0.1629	0.0274	0.1245	0.054	0.0011
4	rs6833562	150951692	0.82	0.338707801994422	1.02	0.103026239636585	0.203951801049712	0.160881814645972	0.0061	0.007	0.0978	0.0127	0.0451	0.0167	0.0138	0.0222	0.0023	0.0249	0.0359	0.1314	0.0014	0.0441	0.0975	0.0132	0.0175	0.0033	0.0016	0.0162	0.0153	0.1624	0.0273	0.1249	0.0539	0.0011
4	rs4835615	150952450	0.82	0.338707801994422	1.02	0.103026239636585	0.224733212664971	0.175453581735992	0.006	0.007	0.0986	0.0125	0.0449	0.0169	0.0137	0.0223	0.0023	0.0249	0.0355	0.1315	0.0013	0.0432	0.0977	0.0131	0.0178	0.0032	0.0015	0.0163	0.0152	0.162	0.0273	0.1252	0.0543	0.0011
4	rs9995389	150953848	0.82	0.338707801994422	1.02	0.103026239636585	0.227237723418818	0.201877822249935	0.0058	0.0069	0.1001	0.0122	0.0448	0.017	0.0136	0.0227	0.0022	0.0248	0.0348	0.1322	0.0011	0.0423	0.0983	0.0129	0.0184	0.0029	0.0013	0.0161	0.0153	0.1612	0.0272	0.1261	0.0543	0.0011
4	rs11099752	150959868	0.83	0.29697514221559	1.02	0.103026239636585	0.259980427489446	0.252283357420548	0.0058	0.0066	0.1018	0.0116	0.0448	0.0169	0.0133	0.0232	0.0021	0.0248	0.0332	0.1334	9e-04	0.0424	0.0984	0.0125	0.0186	0.0029	0.001	0.0157	0.0147	0.161	0.0268	0.128	0.0542	0.0011
4	rs28759220	150961862	0.83	0.29697514221559	1.02	0.103026239636585	0.259394609926447	0.259871150888827	0.0057	0.0066	0.1023	0.0115	0.0448	0.0168	0.0132	0.0232	0.002	0.0248	0.0331	0.1333	9e-04	0.0423	0.0985	0.0125	0.0186	0.0028	0.001	0.0157	0.0147	0.1611	0.0267	0.1281	0.0542	0.0011
4	rs78160750	150969168	0.83	0.29697514221559	1.02	0.103026239636585	0.270786270354541	0.305508201234763	0.0057	0.0062	0.1055	0.0109	0.0444	0.0174	0.0124	0.0238	0.0017	0.0251	0.0326	0.1338	9e-04	0.0429	0.0977	0.012	0.0181	0.0026	9e-04	0.0153	0.0146	0.1613	0.0265	0.1284	0.0542	0.001
4	rs77699526	150973222	0.83	0.29697514221559	1.02	0.103026239636585	0.281783200475109	0.30742288181443	0.0057	0.006	0.1061	0.0107	0.0443	0.0175	0.0122	0.0239	0.0016	0.0252	0.0325	0.1341	9e-04	0.0429	0.0974	0.012	0.0181	0.0026	9e-04	0.0152	0.0146	0.1614	0.0266	0.1283	0.0541	0.001
4	rs4835616	150974325	0.83	0.29697514221559	1.02	0.103026239636585	0.286133926126784	0.332632768642201	0.0057	0.006	0.1063	0.0107	0.0443	0.0175	0.0122	0.024	0.0016	0.0252	0.0325	0.1341	9e-04	0.0429	0.0972	0.012	0.0181	0.0026	9e-04	0.0152	0.0146	0.1615	0.0266	0.1283	0.0542	0.001
4	rs56896627	150983831	0.83	0.29697514221559	1.02	0.103026239636585	0.39845418509048	0.387803021158424	0.0055	0.0057	0.1078	0.0107	0.0437	0.0183	0.012	0.0239	0.0016	0.025	0.0317	0.1343	9e-04	0.0428	0.097	0.0112	0.0183	0.0025	9e-04	0.0151	0.0147	0.1621	0.0266	0.1277	0.0549	0.0011
4	rs62339873	150984020	0.83	0.29697514221559	1.02	0.103026239636585	0.400996019174034	0.406106348830128	0.0055	0.0057	0.1078	0.0107	0.0437	0.0183	0.012	0.0239	0.0016	0.025	0.0317	0.1343	9e-04	0.0428	0.097	0.0112	0.0183	0.0025	9e-04	0.0151	0.0147	0.1621	0.0266	0.1277	0.0549	0.0011
4	rs78823373	150984571	0.83	0.29697514221559	1.02	0.103026239636585	0.40224165097406	0.41586638861784	0.0055	0.0057	0.1079	0.0107	0.0437	0.0183	0.012	0.0239	0.0017	0.025	0.0317	0.1343	9e-04	0.0428	0.0971	0.0112	0.0183	0.0025	9e-04	0.0151	0.0147	0.162	0.0266	0.1277	0.0549	0.0011
4	rs77402144	150985745	0.83	0.29697514221559	1.02	0.103026239636585	0.416186693736849	0.419395388203675	0.0055	0.0057	0.1079	0.0107	0.0437	0.0184	0.012	0.0239	0.0017	0.0252	0.0317	0.1343	7e-04	0.0429	0.0972	0.0112	0.0183	0.0025	9e-04	0.0151	0.0147	0.1619	0.0266	0.1277	0.0549	0.0011
4	rs13110131	150986925	0.83	0.29697514221559	1.02	0.103026239636585	0.440152064351243	0.438219116042569	0.0055	0.0057	0.1079	0.0107	0.0436	0.0184	0.0117	0.0239	0.0017	0.0252	0.0317	0.1342	7e-04	0.0428	0.0973	0.0112	0.0183	0.0025	9e-04	0.0151	0.0147	0.1622	0.0266	0.1276	0.0549	0.0011
4	rs77620291	150987104	0.83	0.29697514221559	1.02	0.103026239636585	0.440033547644708	0.434119653407269	0.0055	0.0057	0.1079	0.0107	0.0436	0.0184	0.0117	0.0239	0.0017	0.0252	0.0317	0.1342	7e-04	0.0428	0.0973	0.0112	0.0183	0.0025	9e-04	0.0151	0.0147	0.1622	0.0266	0.1276	0.0549	0.0011
4	rs10016602	150995700	0.83	0.29697514221559	1.02	0.103026239636585	0.438375967601549	0.470028468157934	0.0056	0.0056	0.1082	0.0107	0.0432	0.0184	0.0117	0.0239	0.0017	0.0251	0.0317	0.1342	7e-04	0.0428	0.0976	0.0112	0.0183	0.0024	9e-04	0.0149	0.0146	0.1622	0.0266	0.1277	0.055	0.0011
4	rs112833306	150997031	0.83	0.29697514221559	1.02	0.103026239636585	0.438021173666699	0.463566107571362	0.0056	0.0056	0.1082	0.0107	0.0432	0.0184	0.0117	0.0239	0.0017	0.0251	0.0317	0.1342	7e-04	0.0428	0.0976	0.0112	0.0183	0.0024	9e-04	0.0149	0.0146	0.1622	0.0266	0.1277	0.055	0.0011
4	rs56382032	151000419	0.83	0.29697514221559	1.02	0.103026239636585	0.43654439287748	0.466929005878703	0.0056	0.0056	0.1082	0.0107	0.0432	0.0184	0.0117	0.0239	0.0017	0.0251	0.0317	0.1342	7e-04	0.0428	0.0976	0.0112	0.0183	0.0024	9e-04	0.0149	0.0146	0.1622	0.0266	0.1277	0.055	0.0011
4	rs112729770	151016916	0.83	0.29697514221559	1.02	0.103026239636585	0.416244334528194	0.506942102244803	0.0055	0.0056	0.1081	0.0107	0.0431	0.0184	0.0118	0.0239	0.0017	0.0251	0.0317	0.1341	8e-04	0.0428	0.0978	0.0111	0.0183	0.0024	9e-04	0.0149	0.0146	0.1622	0.0267	0.1278	0.055	0.0011
4	rs9985766	151030070	0.83	0.29697514221559	1.02	0.103026239636585	0.406104049551078	0.522957750860194	0.0055	0.0056	0.1081	0.0107	0.0431	0.0184	0.0119	0.0238	0.0016	0.0251	0.0318	0.134	8e-04	0.0428	0.0979	0.0111	0.0183	0.0023	9e-04	0.0149	0.0146	0.1622	0.0267	0.1278	0.055	0.001
4	rs62338179	151045220	0.83	0.29697514221559	1.02	0.103026239636585	0.431600472894862	0.49023549490149	0.0055	0.0054	0.1085	0.0106	0.0433	0.0186	0.0117	0.0236	0.0016	0.0251	0.0319	0.1335	8e-04	0.043	0.0982	0.011	0.0184	0.0023	9e-04	0.0147	0.0145	0.1624	0.0265	0.1277	0.0551	0.0011
4	rs76014762	151046255	0.83	0.29697514221559	1.02	0.103026239636585	0.433186551416509	0.487510419262936	0.0055	0.0054	0.1085	0.0106	0.0433	0.0186	0.0117	0.0236	0.0016	0.0251	0.0319	0.1335	8e-04	0.043	0.0982	0.011	0.0184	0.0023	9e-04	0.0147	0.0145	0.1625	0.0265	0.1277	0.0551	0.0011
4	rs78435142	151047403	0.83	0.29697514221559	1.02	0.103026239636585	0.432716301927887	0.48247935475958	0.0055	0.0054	0.1085	0.0106	0.0433	0.0187	0.0116	0.0236	0.0016	0.0251	0.0319	0.1335	8e-04	0.043	0.0983	0.011	0.0184	0.0023	9e-04	0.0147	0.0145	0.1624	0.0265	0.1277	0.0551	0.0011
4	rs12645121	151048838	0.83	0.29697514221559	1.02	0.103026239636585	0.431776561574	0.488463751739103	0.0055	0.0054	0.1085	0.0106	0.0433	0.0187	0.0116	0.0236	0.0016	0.0251	0.0319	0.1335	8e-04	0.043	0.0983	0.011	0.0184	0.0023	9e-04	0.0147	0.0145	0.1625	0.0265	0.1277	0.0551	0.0011
4	rs4513544	151071601	0.84	0.258953137461488	1.02	0.103026239636585	0.491184697842879	0.606126067705173	0.0055	0.0045	0.1105	0.0109	0.0431	0.0188	0.0108	0.0241	0.0014	0.0248	0.0322	0.1353	8e-04	0.043	0.0991	0.0108	0.0181	0.002	0.001	0.0139	0.0141	0.1622	0.0265	0.1271	0.0545	0.0015
4	rs6535711	151074650	0.84	0.258953137461488	1.02	0.103026239636585	0.510431336228256	0.606700891195859	0.0055	0.0045	0.1105	0.0109	0.0432	0.0189	0.0107	0.0242	0.0014	0.0247	0.0324	0.1354	8e-04	0.043	0.099	0.0108	0.0181	0.002	0.001	0.0139	0.0141	0.1622	0.0265	0.127	0.0544	0.0015
4	rs115917924	151075434	0.84	0.258953137461488	1.02	0.103026239636585	0.515090488075386	0.609433066536306	0.0055	0.0044	0.1106	0.0109	0.0432	0.0188	0.0107	0.0242	0.0014	0.0247	0.0324	0.1355	8e-04	0.0431	0.0989	0.0108	0.0181	0.002	0.001	0.0138	0.0141	0.162	0.0264	0.1271	0.0545	0.0015
4	rs6826837	151075811	0.84	0.258953137461488	1.02	0.103026239636585	0.517075148653458	0.609289195299234	0.0055	0.0044	0.1106	0.0109	0.0432	0.0188	0.0107	0.0243	0.0014	0.0247	0.0324	0.1354	8e-04	0.0431	0.0989	0.0108	0.0181	0.002	0.001	0.0138	0.0141	0.162	0.0264	0.1271	0.0545	0.0015
4	rs6535713	151086348	0.84	0.258953137461488	1.02	0.103026239636585	0.574245323308679	0.579968077151682	0.0056	0.0043	0.1102	0.0107	0.0433	0.0188	0.0106	0.0243	0.0014	0.0247	0.0326	0.1357	8e-04	0.0434	0.0983	0.0102	0.018	0.0019	0.001	0.0137	0.0142	0.162	0.0264	0.1278	0.0549	0.0016
4	rs28501175	151088449	0.84	0.258953137461488	1.02	0.103026239636585	0.574784082140195	0.579683733988429	0.0056	0.0043	0.1102	0.0107	0.0432	0.0187	0.0106	0.0243	0.0014	0.0247	0.0326	0.1358	8e-04	0.0434	0.0983	0.0102	0.018	0.0019	0.001	0.0137	0.0142	0.162	0.0264	0.1277	0.0549	0.0016
4	rs7659254	151117893	0.84	0.258953137461488	1.02	0.103026239636585	0.622341297763012	0.696999137776125	0.0057	0.004	0.1108	0.0106	0.0427	0.0189	0.0106	0.024	0.0013	0.0246	0.0336	0.1367	7e-04	0.0436	0.0987	0.01	0.0181	0.0018	0.001	0.0136	0.0142	0.162	0.0261	0.1276	0.0541	0.0015
4	rs1124359	151119353	0.84	0.258953137461488	1.02	0.103026239636585	0.621153845124941	0.661443308745948	0.0057	0.004	0.1109	0.0106	0.0426	0.0189	0.0106	0.024	0.0013	0.0245	0.0337	0.137	7e-04	0.0436	0.0987	0.01	0.0181	0.0018	0.001	0.0136	0.0142	0.1618	0.0261	0.1276	0.0541	0.0015
4	rs76293759	151120468	0.84	0.258953137461488	1.02	0.103026239636585	0.624719319139513	0.669079157688549	0.0057	0.004	0.1109	0.0107	0.0426	0.019	0.0107	0.024	0.0012	0.0245	0.0337	0.1373	7e-04	0.0436	0.0985	0.0104	0.0182	0.0018	9e-04	0.0135	0.0142	0.161	0.0261	0.1276	0.0541	0.0015
4	rs114499212	151126635	0.84	0.258953137461488	1.02	0.103026239636585	0.633920457197745	0.64564897477924	0.0057	0.004	0.1109	0.0107	0.0426	0.019	0.0106	0.024	0.0012	0.0245	0.0337	0.1373	7e-04	0.0436	0.0987	0.0101	0.0181	0.0018	9e-04	0.0135	0.0142	0.161	0.0263	0.1275	0.0542	0.0015
4	rs17631799	151133778	0.84	0.258953137461488	1.02	0.103026239636585	0.644176431538877	0.654997960245977	0.0057	0.004	0.1108	0.0107	0.0426	0.019	0.0105	0.024	0.0012	0.0245	0.0338	0.1373	7e-04	0.0436	0.0989	0.0101	0.0181	0.0017	9e-04	0.0135	0.0143	0.161	0.0266	0.1274	0.0542	0.0015
4	rs80038066	151141791	0.84	0.258953137461488	1.02	0.103026239636585	0.633709056790485	0.605551373618179	0.0057	0.004	0.1107	0.0107	0.0426	0.0191	0.0105	0.0239	0.0012	0.0246	0.0338	0.1371	7e-04	0.0436	0.0989	0.0102	0.018	0.0017	9e-04	0.0135	0.0142	0.1609	0.0266	0.1275	0.0541	0.0015
4	rs28405622	151148930	0.84	0.258953137461488	1.02	0.103026239636585	0.633356794272025	0.615194496992373	0.0057	0.004	0.1107	0.0107	0.0426	0.0191	0.0105	0.024	0.0012	0.0246	0.0338	0.137	7e-04	0.0436	0.099	0.0102	0.018	0.0017	9e-04	0.0135	0.0142	0.1609	0.0267	0.1275	0.0541	0.0015
4	rs17503443	151152538	0.84	0.258953137461488	1.02	0.103026239636585	0.630963780319781	0.601388721743427	0.0057	0.004	0.1107	0.0107	0.0426	0.0191	0.0105	0.0239	0.0012	0.0246	0.0338	0.137	7e-04	0.0436	0.099	0.0102	0.018	0.0017	9e-04	0.0135	0.0142	0.1609	0.0267	0.1275	0.0542	0.0015
4	rs72732455	151154177	0.84	0.258953137461488	1.02	0.103026239636585	0.630963780319781	0.572160956092374	0.0057	0.004	0.1107	0.0107	0.0426	0.0192	0.0105	0.0239	0.0012	0.0246	0.0338	0.137	7e-04	0.0436	0.099	0.0102	0.018	0.0017	9e-04	0.0135	0.0142	0.1609	0.0267	0.1275	0.0542	0.0015
4	rs6812795	151161342	0.84	0.258953137461488	1.02	0.103026239636585	0.638225904317358	0.698632020160294	0.0058	0.004	0.1112	0.0106	0.0422	0.0197	0.0106	0.0236	0.0011	0.0252	0.0332	0.1365	8e-04	0.0436	0.0989	0.0104	0.0179	0.002	9e-04	0.0131	0.0138	0.1605	0.0269	0.1275	0.0554	0.0014
4	rs76217821	151163186	0.84	0.258953137461488	1.01	0.120454976543865	0.626961248647291	0.724873509272312	0.0058	0.004	0.1113	0.0105	0.0421	0.0197	0.0106	0.0235	0.0011	0.0253	0.0331	0.1364	8e-04	0.0436	0.0988	0.0104	0.0178	0.002	8e-04	0.013	0.0138	0.1606	0.0269	0.1275	0.0557	0.0013
4	rs12501888	151168711	0.84	0.258953137461488	1.01	0.120454976543865	0.628645106187801	0.651488453204774	0.0059	0.004	0.1114	0.0105	0.0419	0.0197	0.0106	0.0235	0.001	0.0255	0.033	0.1363	9e-04	0.0436	0.0988	0.0105	0.0178	0.0021	8e-04	0.0129	0.0137	0.1605	0.0268	0.1275	0.0563	0.0013
4	rs2305979	151171082	0.84	0.258953137461488	1.01	0.120454976543865	0.634413849906697	0.77752917432667	0.0059	0.004	0.1115	0.0105	0.0418	0.0198	0.0106	0.0234	0.001	0.0256	0.0329	0.1362	9e-04	0.0436	0.0987	0.0105	0.0177	0.0021	7e-04	0.0128	0.0137	0.1604	0.0268	0.1274	0.0566	0.0013
4	rs59435073	151172930	0.84	0.258953137461488	1.01	0.120454976543865	0.654936257455025	0.772212512099908	0.0059	0.0041	0.1114	0.0105	0.0418	0.0199	0.0108	0.0233	0.001	0.0258	0.0328	0.137	9e-04	0.0435	0.0983	0.0105	0.0174	0.0021	6e-04	0.0127	0.0133	0.1602	0.0268	0.1271	0.0576	0.0012
4	rs72732472	151183352	0.84	0.258953137461488	1	0.139999700676332	0.708157743521179	0.71874122122417	0.0059	0.0041	0.1115	0.0104	0.0414	0.0202	0.0111	0.0231	9e-04	0.0256	0.0324	0.1388	9e-04	0.043	0.0981	0.0107	0.0175	0.002	4e-04	0.0124	0.0127	0.1603	0.0266	0.1271	0.0582	0.0012
4	rs11059	151185651	0.84	0.258953137461488	1	0.139999700676332	0.724163751273906	0.781483766132687	0.0059	0.0042	0.1115	0.0104	0.0413	0.0202	0.0112	0.0231	9e-04	0.0255	0.0324	0.1393	9e-04	0.0428	0.0981	0.0107	0.0176	0.002	3e-04	0.0124	0.0125	0.1603	0.0266	0.1271	0.0583	0.0012
4	rs62344507	151191491	0.84	0.258953137461488	1	0.139999700676332	0.730159889656671	0.798720698822564	0.0059	0.0042	0.1115	0.0103	0.0414	0.0202	0.0111	0.0232	9e-04	0.0256	0.0324	0.1393	9e-04	0.0428	0.098	0.0107	0.0176	0.0019	3e-04	0.0124	0.0126	0.1601	0.0266	0.1272	0.0582	0.0012
4	rs2290846	151199080	0.84	0.258953137461488	1	0.139999700676332	0.721920837935661	0.803157219653106	0.0059	0.0042	0.1115	0.0104	0.0415	0.0202	0.0111	0.0232	9e-04	0.0256	0.0324	0.1392	9e-04	0.0428	0.0982	0.0107	0.0176	0.002	3e-04	0.0124	0.0126	0.1599	0.0265	0.1271	0.0582	0.0012
4	rs7654538	151201635	0.84	0.258953137461488	1	0.139999700676332	0.72551097666101	0.82433977381714	0.0059	0.0042	0.1115	0.0104	0.0415	0.0202	0.0111	0.0232	9e-04	0.0256	0.0324	0.1392	8e-04	0.0428	0.0982	0.0107	0.0176	0.002	3e-04	0.0124	0.0127	0.1599	0.0265	0.1272	0.0582	0.0012
4	rs11099759	151202952	0.84	0.258953137461488	1	0.139999700676332	0.725061778479183	0.820339986578399	0.0059	0.0042	0.1115	0.0104	0.0414	0.0202	0.0111	0.0231	9e-04	0.0256	0.0325	0.1393	8e-04	0.0428	0.0982	0.0107	0.0176	0.002	3e-04	0.0124	0.0127	0.1599	0.0265	0.1272	0.0582	0.0012
4	rs114767081	151204852	0.84	0.258953137461488	1	0.139999700676332	0.721771419881842	0.793525928240614	0.0059	0.0042	0.1118	0.0104	0.0414	0.0202	0.0111	0.0231	9e-04	0.0256	0.0325	0.1393	8e-04	0.0428	0.0981	0.0107	0.0175	0.002	3e-04	0.0124	0.0127	0.1599	0.0265	0.1272	0.0582	0.0012
4	rs6817154	151206319	0.84	0.258953137461488	1	0.139999700676332	0.726784372804858	0.813426970307083	0.0059	0.0042	0.1118	0.0104	0.0413	0.0202	0.0111	0.0231	9e-04	0.0256	0.0326	0.1394	8e-04	0.0428	0.0981	0.0108	0.0175	0.002	2e-04	0.0124	0.0127	0.1599	0.0263	0.1273	0.0581	0.0012
4	rs3749574	151207127	0.84	0.258953137461488	1	0.139999700676332	0.72723404240652	0.82326250616517	0.0059	0.0042	0.1118	0.0104	0.0413	0.0202	0.0111	0.023	9e-04	0.0256	0.0326	0.1394	8e-04	0.0428	0.0981	0.0107	0.0175	0.002	2e-04	0.0124	0.0127	0.1599	0.0263	0.1273	0.0581	0.0012
4	rs999784	151208778	0.84	0.258953137461488	1	0.139999700676332	0.726934249013278	0.821724065739258	0.0059	0.0042	0.1118	0.0104	0.0413	0.0202	0.0111	0.023	9e-04	0.0256	0.0326	0.1395	8e-04	0.0427	0.0981	0.0108	0.0175	0.002	2e-04	0.0124	0.0127	0.1599	0.0263	0.1273	0.0581	0.0012
4	rs75424229	151215662	0.84	0.258953137461488	1	0.139999700676332	0.741007883722527	0.809591746603002	0.006	0.0042	0.1118	0.0104	0.0414	0.0202	0.011	0.0231	9e-04	0.0255	0.0325	0.1396	8e-04	0.0425	0.0981	0.0108	0.0176	0.002	3e-04	0.0123	0.0127	0.1599	0.026	0.1277	0.0581	0.0011
4	rs77963405	151230284	0.84	0.258953137461488	1	0.139999700676332	0.75924397704913	0.828805883414628	0.006	0.0041	0.1118	0.0105	0.0415	0.0202	0.011	0.0232	8e-04	0.0255	0.0323	0.1398	8e-04	0.0422	0.0982	0.0108	0.0177	0.002	3e-04	0.0123	0.0128	0.1597	0.0257	0.1281	0.0581	0.0011
4	rs1459743	151233261	0.84	0.258953137461488	1	0.139999700676332	0.768204391104629	0.87124816827015	0.006	0.0041	0.1118	0.0105	0.0416	0.0202	0.0109	0.0232	8e-04	0.0255	0.0323	0.1398	8e-04	0.0422	0.0982	0.0108	0.0177	0.002	3e-04	0.0123	0.0128	0.1597	0.0257	0.1282	0.0581	0.0011
4	rs6837957	151241258	0.84	0.258953137461488	1	0.139999700676332	0.793489986551779	0.89858088580135	0.006	0.0041	0.112	0.0105	0.0416	0.0201	0.0109	0.0232	8e-04	0.0255	0.0323	0.1399	7e-04	0.0421	0.0987	0.01	0.0177	0.002	3e-04	0.0123	0.0128	0.1599	0.0256	0.1286	0.058	0.0011
4	rs11737450	151242312	0.84	0.258953137461488	1	0.139999700676332	0.747747736187542	0.874986446832021	0.006	0.0041	0.112	0.0106	0.0416	0.0198	0.0109	0.0232	8e-04	0.0255	0.0323	0.1399	7e-04	0.0421	0.0987	0.0101	0.0178	0.002	3e-04	0.0123	0.0128	0.1599	0.0256	0.1286	0.058	0.0011
4	rs17504013	151245237	0.84	0.258953137461488	1	0.139999700676332	0.746837428273314	0.877948237159544	0.006	0.0041	0.112	0.0106	0.0416	0.0198	0.0109	0.0232	8e-04	0.0255	0.0323	0.1399	7e-04	0.0421	0.0986	0.0101	0.0178	0.002	3e-04	0.0123	0.0128	0.1599	0.0256	0.1286	0.058	0.0011
4	rs76322461	151247426	0.84	0.258953137461488	1	0.139999700676332	0.746609927383349	0.882941128503722	0.006	0.0041	0.1119	0.0106	0.0416	0.0198	0.0109	0.0232	8e-04	0.0255	0.0323	0.1399	7e-04	0.0421	0.0986	0.0101	0.0178	0.002	3e-04	0.0123	0.0128	0.1598	0.0256	0.1286	0.0581	0.0011
4	rs79560716	151259958	0.84	0.258953137461488	1	0.139999700676332	0.736177848523476	0.919152399836835	0.006	0.0041	0.1117	0.0106	0.0418	0.0198	0.0109	0.0234	8e-04	0.0255	0.0322	0.14	7e-04	0.0422	0.0987	0.0101	0.0177	0.002	3e-04	0.0123	0.0128	0.1594	0.0256	0.1287	0.0581	0.0011
4	rs115211562	151266196	0.84	0.258953137461488	1	0.139999700676332	0.731962989054257	0.930340682522526	0.0061	0.0041	0.1115	0.0106	0.0419	0.0198	0.0108	0.0236	7e-04	0.0254	0.0322	0.1401	7e-04	0.0423	0.0988	0.0102	0.0177	0.0021	3e-04	0.0123	0.0128	0.1593	0.0256	0.1287	0.0581	0.0011
4	rs6843645	151271783	0.84	0.258953137461488	1	0.139999700676332	0.744791016460091	0.923088850700519	0.0061	0.0041	0.1115	0.0106	0.042	0.0197	0.0108	0.0236	7e-04	0.0254	0.0322	0.1401	7e-04	0.0423	0.0989	0.0102	0.018	0.0021	3e-04	0.0123	0.0128	0.159	0.0256	0.1286	0.0581	0.0011
4	rs4458434	151275797	0.84	0.258953137461488	1	0.139999700676332	0.716178136502307	0.912546762620056	0.0061	0.0041	0.1112	0.0105	0.042	0.0196	0.0108	0.0236	8e-04	0.0253	0.0322	0.1405	7e-04	0.0423	0.0991	0.0102	0.0178	0.0021	4e-04	0.0122	0.0127	0.1589	0.0256	0.1286	0.0581	0.0011
4	rs11946787	151294622	0.84	0.258953137461488	1	0.139999700676332	0.663256884435097	0.9004613885844	0.0061	0.0041	0.1107	0.0105	0.0422	0.0196	0.0111	0.0236	8e-04	0.025	0.0321	0.1405	8e-04	0.0421	0.0994	0.0103	0.018	0.0021	4e-04	0.0123	0.0126	0.1589	0.0257	0.1285	0.058	0.0012
4	rs6823767	151295085	0.84	0.258953137461488	1	0.139999700676332	0.648086207934488	0.899677749196118	0.0061	0.0041	0.1103	0.0105	0.0423	0.0196	0.0112	0.0236	8e-04	0.025	0.0323	0.1406	8e-04	0.042	0.0994	0.0104	0.018	0.0021	5e-04	0.0123	0.0126	0.1588	0.0257	0.1284	0.0581	0.0012
4	rs13139265	151300657	0.83	0.29697514221559	0.99	0.161794913519683	0.709195159893545	0.914118666183786	0.0062	0.0042	0.1118	0.0094	0.0425	0.0196	0.0112	0.0236	7e-04	0.025	0.0322	0.1406	7e-04	0.0415	0.1001	0.0104	0.0174	0.0019	5e-04	0.0122	0.0126	0.1587	0.0258	0.1282	0.0585	0.0011
4	rs17504366	151307213	0.83	0.29697514221559	0.99	0.161794913519683	0.73821382343163	0.937919831821536	0.0062	0.0042	0.1121	0.0091	0.0426	0.0196	0.0112	0.0237	8e-04	0.025	0.0322	0.1406	7e-04	0.0414	0.1002	0.0104	0.0173	0.0019	5e-04	0.0122	0.0126	0.1587	0.0258	0.1281	0.0585	0.0011
4	rs17504373	151307310	0.83	0.29697514221559	0.99	0.161794913519683	0.748430786601834	0.941872133491083	0.0062	0.0042	0.1121	0.0091	0.0426	0.0196	0.0112	0.0237	8e-04	0.025	0.0322	0.1406	7e-04	0.0414	0.1002	0.0107	0.0173	0.0016	5e-04	0.0122	0.0126	0.1587	0.0258	0.1281	0.0585	0.0011
4	rs111374105	151312234	0.83	0.29697514221559	0.99	0.161794913519683	0.749797708556422	0.917736102373518	0.0062	0.0042	0.112	0.009	0.0426	0.0196	0.0112	0.0238	9e-04	0.0249	0.0321	0.1406	8e-04	0.0414	0.1003	0.0107	0.0173	0.0016	5e-04	0.0123	0.0126	0.1585	0.0259	0.1281	0.0585	0.0011
4	rs77435068	151316610	0.83	0.29697514221559	0.99	0.161794913519683	0.74919005255425	0.906892418418606	0.0062	0.0042	0.112	0.009	0.0426	0.0196	0.0112	0.0239	9e-04	0.0249	0.0321	0.1406	8e-04	0.0414	0.1003	0.0107	0.0173	0.0016	5e-04	0.0123	0.0127	0.1584	0.0258	0.1281	0.0585	0.0012
4	rs7670869	151317116	0.83	0.29697514221559	0.99	0.161794913519683	0.756419910688379	0.914275886405127	0.0062	0.0042	0.112	0.009	0.0426	0.0196	0.0112	0.0239	9e-04	0.0249	0.0321	0.1406	8e-04	0.0414	0.1003	0.0107	0.0173	0.0016	5e-04	0.0123	0.0127	0.1582	0.0259	0.1281	0.0585	0.0012
4	rs77341331	151325244	0.83	0.29697514221559	0.99	0.161794913519683	0.756724993080613	0.935076218644692	0.0062	0.0042	0.112	0.009	0.0426	0.0196	0.0112	0.0239	0.001	0.0249	0.0321	0.1406	8e-04	0.0414	0.1003	0.0107	0.0173	0.0016	5e-04	0.0123	0.0127	0.1581	0.0259	0.1281	0.0585	0.0012
4	rs114053962	151327699	0.83	0.29697514221559	0.99	0.161794913519683	0.755809907504896	0.939500357010633	0.0062	0.0042	0.112	0.009	0.0427	0.0196	0.0112	0.0239	0.001	0.0249	0.0321	0.1406	8e-04	0.0414	0.1003	0.0107	0.0173	0.0016	5e-04	0.0123	0.0127	0.1581	0.0258	0.1281	0.0585	0.0012
4	rs116557628	151340224	0.83	0.29697514221559	0.99	0.161794913519683	0.756038633445773	0.924979540699004	0.0062	0.0042	0.112	0.009	0.0427	0.0196	0.0112	0.0239	0.001	0.0249	0.0321	0.1405	9e-04	0.0414	0.1003	0.0107	0.0173	0.0016	5e-04	0.0123	0.0127	0.158	0.0258	0.1281	0.0585	0.0012
4	rs74913754	151340645	0.83	0.29697514221559	1	0.139999700676332	0.756419910688379	0.936181864437569	0.0062	0.0042	0.112	0.009	0.0427	0.0196	0.0112	0.0239	0.001	0.0249	0.0321	0.1405	9e-04	0.0414	0.1003	0.0107	0.0173	0.0016	5e-04	0.0123	0.0127	0.158	0.0258	0.1281	0.0585	0.0012
4	rs13131637	151350707	0.83	0.29697514221559	1	0.139999700676332	0.751317794057866	0.967085128424183	0.0062	0.0042	0.1119	0.009	0.0427	0.0196	0.0112	0.024	0.001	0.0249	0.0321	0.1405	8e-04	0.0414	0.1003	0.0107	0.0173	0.0016	5e-04	0.0123	0.0127	0.1579	0.0258	0.1281	0.0585	0.0012
4	rs6850737	151360912	0.83	0.29697514221559	0.99	0.161794913519683	0.74168822231209	0.871870987005779	0.0062	0.0042	0.1115	0.009	0.0428	0.0196	0.0112	0.0241	0.001	0.0251	0.0322	0.1403	8e-04	0.0415	0.1003	0.0107	0.0174	0.0017	5e-04	0.0124	0.0127	0.1575	0.0258	0.1283	0.0587	0.0012
4	rs76411916	151366131	0.83	0.29697514221559	0.99	0.161794913519683	0.742141933949734	0.845637182427225	0.0062	0.0042	0.1114	0.009	0.0428	0.0196	0.0112	0.0241	0.001	0.025	0.0322	0.1406	8e-04	0.0414	0.1003	0.0107	0.0174	0.0017	5e-04	0.0124	0.0127	0.1574	0.0258	0.1283	0.0587	0.0012
4	rs17504602	151367855	0.83	0.29697514221559	1	0.139999700676332	0.740252274163294	0.852451332081512	0.0062	0.0042	0.1113	0.009	0.0428	0.0196	0.0112	0.0242	0.001	0.025	0.0322	0.1406	8e-04	0.0414	0.1003	0.0107	0.0174	0.0017	5e-04	0.0124	0.0127	0.1573	0.0258	0.1284	0.0587	0.0012
4	rs72734466	151370174	0.83	0.29697514221559	1	0.139999700676332	0.750861626621084	0.887470912279476	0.0062	0.0042	0.1113	0.009	0.0428	0.0196	0.0112	0.0242	0.001	0.025	0.0322	0.1406	8e-04	0.0414	0.1001	0.0107	0.0174	0.0017	5e-04	0.0124	0.0127	0.1572	0.0258	0.1285	0.0588	0.0012
4	rs2134959	151372954	0.83	0.29697514221559	0.99	0.161794913519683	0.771816786175917	0.92482195369126	0.0062	0.0042	0.1113	0.009	0.0426	0.0199	0.0113	0.0242	0.001	0.025	0.0321	0.1404	8e-04	0.0414	0.1001	0.0109	0.0175	0.0017	5e-04	0.0124	0.0127	0.1571	0.0258	0.1285	0.0589	0.0013
4	rs75249788	151374798	0.83	0.29697514221559	0.99	0.161794913519683	0.769279650975031	0.923246378675079	0.0062	0.0042	0.1112	0.009	0.0424	0.0198	0.0113	0.0243	0.001	0.0249	0.0321	0.1404	8e-04	0.0415	0.1002	0.0109	0.0175	0.0017	5e-04	0.0125	0.0127	0.157	0.0258	0.1285	0.059	0.0012
4	rs72734471	151375875	0.83	0.29697514221559	0.99	0.161794913519683	0.768511541274396	0.937445777258164	0.0062	0.0042	0.1112	0.009	0.0424	0.0198	0.0113	0.0243	0.001	0.0249	0.0321	0.1404	8e-04	0.0415	0.1003	0.0109	0.0175	0.0017	5e-04	0.0125	0.0127	0.157	0.0258	0.1285	0.0591	0.0013
4	rs72734483	151406257	0.84	0.258953137461488	0.99	0.161794913519683	0.746382456935494	0.925452333884122	0.0062	0.0043	0.1108	0.0091	0.0425	0.0196	0.0112	0.0243	9e-04	0.0249	0.0321	0.1404	7e-04	0.0418	0.1007	0.0109	0.0175	0.0018	4e-04	0.0125	0.0127	0.157	0.0255	0.1281	0.0595	0.0013
4	rs76655501	151406576	0.84	0.258953137461488	0.99	0.161794913519683	0.746306640218367	0.925767556132946	0.0062	0.0043	0.1108	0.0091	0.0425	0.0196	0.0112	0.0243	9e-04	0.0249	0.0321	0.1404	7e-04	0.0418	0.1007	0.0109	0.0175	0.0018	4e-04	0.0125	0.0127	0.157	0.0255	0.1281	0.0595	0.0013
4	rs79057489	151406667	0.84	0.258953137461488	0.99	0.161794913519683	0.761613630466662	0.923403912021053	0.0062	0.0043	0.1108	0.0091	0.0425	0.0196	0.0112	0.0243	9e-04	0.0249	0.0321	0.1404	7e-04	0.0418	0.1006	0.0109	0.0174	0.0018	4e-04	0.0125	0.0127	0.157	0.0255	0.1281	0.0597	0.0013
4	rs13102532	151413637	0.84	0.258953137461488	0.99	0.161794913519683	0.759702367613289	0.920569134397872	0.0062	0.0043	0.1107	0.0091	0.0425	0.0195	0.0112	0.0243	9e-04	0.0249	0.0321	0.1404	7e-04	0.0418	0.1007	0.0109	0.0174	0.0018	4e-04	0.0125	0.0127	0.157	0.0255	0.1281	0.0598	0.0013
4	rs12507785	151418747	0.84	0.258953137461488	0.99	0.161794913519683	0.759473157204063	0.994824832951575	0.0062	0.0043	0.1106	0.0091	0.0426	0.0195	0.0112	0.0243	9e-04	0.025	0.0321	0.1404	7e-04	0.0418	0.1007	0.0109	0.0174	0.0018	4e-04	0.0125	0.0127	0.1569	0.0255	0.1281	0.0598	0.0013
4	rs6856287	151423133	0.84	0.258953137461488	0.99	0.161794913519683	0.753905036942867	0.969788575601551	0.0062	0.0043	0.1105	0.0091	0.0426	0.0195	0.0112	0.0243	9e-04	0.025	0.0321	0.1404	7e-04	0.0418	0.1007	0.0109	0.0175	0.0018	4e-04	0.0125	0.0127	0.1569	0.0254	0.1281	0.0599	0.0013
4	rs11099765	151432767	0.84	0.258953137461488	0.99	0.161794913519683	0.775359469886748	0.960888697201102	0.0063	0.0043	0.1105	0.0091	0.0426	0.0195	0.0113	0.0242	0.0011	0.025	0.0321	0.1402	7e-04	0.0419	0.1007	0.0109	0.0175	0.0018	4e-04	0.0125	0.0127	0.1569	0.0254	0.128	0.06	0.0013
4	rs62344705	151443988	0.84	0.258953137461488	0.99	0.161794913519683	0.765365792171794	0.9523219700841	0.0062	0.0043	0.1102	0.0092	0.0426	0.0195	0.0114	0.0243	0.0011	0.0251	0.0321	0.14	7e-04	0.0419	0.1007	0.0106	0.0176	0.0018	4e-04	0.0126	0.0127	0.1568	0.0255	0.1281	0.06	0.0013
4	rs13150736	151446347	0.84	0.258953137461488	0.99	0.161794913519683	0.761919627345124	0.965018784008384	0.0062	0.0043	0.1101	0.0092	0.0426	0.0195	0.0114	0.0243	0.0011	0.0251	0.0321	0.14	7e-04	0.0419	0.1007	0.0107	0.0176	0.0018	4e-04	0.0126	0.0127	0.1568	0.0255	0.1281	0.06	0.0013
4	rs78339603	151449814	0.84	0.258953137461488	0.99	0.161794913519683	0.755962388098175	0.921828820389268	0.0062	0.0043	0.1101	0.0092	0.0426	0.0195	0.0114	0.0243	0.0011	0.0251	0.0321	0.1399	7e-04	0.0418	0.1008	0.0106	0.0176	0.0017	4e-04	0.0126	0.0128	0.1568	0.0254	0.1281	0.0601	0.0012
4	rs75671521	151450555	0.84	0.258953137461488	0.99	0.161794913519683	0.757182717647364	0.920569134397872	0.0062	0.0043	0.1101	0.0092	0.0426	0.0195	0.0114	0.0243	0.0011	0.0251	0.0321	0.1399	7e-04	0.0418	0.1008	0.0106	0.0177	0.0017	4e-04	0.0126	0.0128	0.1568	0.0254	0.1281	0.0601	0.0012
4	rs10035076	151462622	0.84	0.258953137461488	0.99	0.161794913519683	0.747140810141898	0.897171030649003	0.0062	0.0043	0.1101	0.0092	0.0426	0.0195	0.0115	0.0244	0.0011	0.0252	0.0322	0.1398	7e-04	0.0418	0.1008	0.0106	0.0177	0.0017	4e-04	0.0126	0.0128	0.1567	0.0253	0.1282	0.0602	0.0012
4	rs72736311	151479755	0.84	0.258953137461488	0.99	0.161794913519683	0.714541100353127	0.933023565786371	0.0062	0.0043	0.11	0.0093	0.0426	0.0193	0.0115	0.0244	0.001	0.0253	0.0322	0.1397	7e-04	0.0418	0.1009	0.0106	0.0177	0.0017	4e-04	0.0126	0.0128	0.1568	0.0253	0.1281	0.0602	0.0012
4	rs1976494	151481857	0.84	0.258953137461488	0.99	0.161794913519683	0.710900952202436	0.926240429675318	0.0062	0.0043	0.11	0.0093	0.0426	0.0193	0.0116	0.0244	0.001	0.0253	0.0322	0.1397	7e-04	0.0418	0.1009	0.0106	0.0178	0.0017	4e-04	0.0126	0.0128	0.1568	0.0253	0.1281	0.0602	0.0012
4	rs115370855	151499138	0.84	0.258953137461488	0.99	0.161794913519683	0.608644711270019	0.897327659102515	0.0063	0.0042	0.1097	0.0094	0.0428	0.0185	0.0115	0.0246	0.001	0.0254	0.0324	0.1397	7e-04	0.0418	0.1011	0.0106	0.0178	0.0015	3e-04	0.0128	0.0129	0.1572	0.0253	0.1278	0.0603	0.0011
4	rs77836728	151501441	0.84	0.258953137461488	0.99	0.161794913519683	0.596321364368671	0.882628903705359	0.0063	0.0042	0.1096	0.0094	0.0428	0.0183	0.0114	0.0246	0.001	0.0254	0.0325	0.1397	7e-04	0.0417	0.1011	0.0106	0.0178	0.0015	3e-04	0.0128	0.013	0.1573	0.0253	0.1278	0.0604	0.0011
4	rs35879351	151520216	0.84	0.258953137461488	0.99	0.161794913519683	0.563920221298952	0.893726606300591	0.0063	0.0042	0.1095	0.0095	0.0428	0.0179	0.0114	0.0247	0.001	0.0255	0.0326	0.1396	7e-04	0.0417	0.1013	0.0106	0.0178	0.0014	3e-04	0.0128	0.013	0.1576	0.0253	0.1275	0.0606	0.0011
4	rs114584672	151533523	0.84	0.258953137461488	0.99	0.161794913519683	0.546556078561855	0.891692527725314	0.0063	0.0042	0.1093	0.0095	0.0429	0.0176	0.0114	0.0248	0.001	0.0255	0.0326	0.1396	7e-04	0.0416	0.1013	0.0107	0.0178	0.0014	3e-04	0.0129	0.013	0.1579	0.0253	0.1274	0.0607	0.0011
4	rs13122169	151534448	0.84	0.258953137461488	0.98	0.18597139562509	0.546885063623785	0.882472799745823	0.0064	0.0042	0.1093	0.0095	0.0429	0.0176	0.0113	0.0248	0.001	0.0255	0.0326	0.1395	7e-04	0.0417	0.1013	0.0106	0.0178	0.0014	3e-04	0.0129	0.013	0.1579	0.0254	0.1274	0.0607	0.0011
4	rs76665344	151536725	0.84	0.258953137461488	0.98	0.18597139562509	0.548070182436374	0.889972119210677	0.0064	0.0042	0.1093	0.0095	0.0429	0.0175	0.0113	0.0248	9e-04	0.0255	0.0326	0.1395	7e-04	0.0417	0.1013	0.0106	0.0178	0.0014	3e-04	0.0129	0.013	0.1579	0.0254	0.1274	0.0607	0.0011
4	rs116687650	151541239	0.84	0.258953137461488	0.98	0.18597139562509	0.549058704809591	0.906735454320412	0.0064	0.0042	0.1093	0.0095	0.0429	0.0175	0.0113	0.0248	9e-04	0.0255	0.0326	0.1395	7e-04	0.0417	0.1014	0.0106	0.0178	0.0014	3e-04	0.0129	0.013	0.1579	0.0254	0.1274	0.0607	0.0011
4	rs66509882	151543429	0.84	0.258953137461488	0.98	0.18597139562509	0.549256509974839	0.912232447117604	0.0064	0.0042	0.1093	0.0095	0.0429	0.0175	0.0113	0.0248	9e-04	0.0255	0.0326	0.1395	7e-04	0.0417	0.1014	0.0106	0.0178	0.0014	3e-04	0.0129	0.013	0.1579	0.0254	0.1274	0.0607	0.0011
4	rs6847725	151547243	0.84	0.258953137461488	0.98	0.18597139562509	0.556532510856714	0.914275886405127	0.0064	0.0042	0.1095	0.0094	0.0429	0.0175	0.0113	0.0248	9e-04	0.0255	0.0326	0.1395	7e-04	0.0417	0.1014	0.0106	0.0177	0.0014	3e-04	0.0129	0.013	0.1579	0.0254	0.1274	0.0607	0.0011
4	rs112580708	151549874	0.84	0.258953137461488	0.99	0.161794913519683	0.556134477556728	0.907520329520154	0.0064	0.0042	0.1095	0.0094	0.0429	0.0175	0.0113	0.0248	9e-04	0.0255	0.0326	0.1395	7e-04	0.0417	0.1014	0.0106	0.0177	0.0014	3e-04	0.0129	0.013	0.1579	0.0254	0.1274	0.0607	0.0011
4	rs9790393	151564453	0.84	0.258953137461488	0.99	0.161794913519683	0.551764945387915	0.882160608711146	0.0064	0.0042	0.1095	0.0094	0.0429	0.0175	0.0113	0.0248	9e-04	0.0255	0.0326	0.1395	7e-04	0.0417	0.1014	0.0106	0.0177	0.0014	3e-04	0.0129	0.013	0.1579	0.0254	0.1273	0.0607	0.0011
4	rs74774915	151585947	0.84	0.258953137461488	0.99	0.161794913519683	0.539930586607677	0.771301874276191	0.0064	0.0042	0.1096	0.0095	0.0429	0.0174	0.0113	0.0249	9e-04	0.0254	0.0327	0.1395	6e-04	0.0417	0.1015	0.0106	0.0177	0.0013	3e-04	0.0129	0.0131	0.1577	0.0253	0.1272	0.0608	0.0011
4	rs114022802	151627521	0.84	0.258953137461488	0.99	0.161794913519683	0.547872578675595	0.73717250149172	0.0064	0.0042	0.1097	0.0096	0.0428	0.0173	0.0115	0.0252	9e-04	0.0252	0.0326	0.1394	6e-04	0.0416	0.1016	0.0107	0.0177	0.0012	3e-04	0.0131	0.0131	0.1574	0.0253	0.1268	0.0611	0.0011
4	rs13145181	151653525	0.84	0.258953137461488	0.99	0.161794913519683	0.556068151677281	0.649005189130335	0.0064	0.0041	0.1099	0.0099	0.0427	0.0171	0.0118	0.0256	8e-04	0.0249	0.0326	0.1394	6e-04	0.0416	0.1019	0.0109	0.0177	0.001	2e-04	0.0133	0.0132	0.1568	0.0253	0.1263	0.0615	0.0011
4	rs72738329	151660527	0.84	0.258953137461488	0.99	0.161794913519683	0.552161505844427	0.625741941972259	0.0064	0.0041	0.1099	0.0099	0.0427	0.0171	0.0119	0.0257	8e-04	0.0249	0.0326	0.1393	6e-04	0.0416	0.1017	0.0109	0.0177	0.001	2e-04	0.0133	0.0132	0.1569	0.0255	0.1262	0.0615	0.0011
4	rs13147122	151662114	0.84	0.258953137461488	0.99	0.161794913519683	0.552161505844427	0.649297224047497	0.0064	0.0041	0.1099	0.0099	0.0427	0.0171	0.0119	0.0257	8e-04	0.0248	0.0326	0.1393	6e-04	0.0416	0.1017	0.0109	0.0177	0.001	2e-04	0.0133	0.0132	0.1568	0.0255	0.1262	0.0615	0.0011
4	rs115840608	151673310	0.84	0.258953137461488	0.99	0.161794913519683	0.540257683290379	0.682046736944518	0.0064	0.0041	0.1098	0.0099	0.0427	0.017	0.012	0.0258	8e-04	0.0248	0.0327	0.1393	6e-04	0.0417	0.1018	0.0109	0.0176	9e-04	2e-04	0.0133	0.0132	0.1566	0.0257	0.126	0.0616	0.0011
4	rs113996104	151679315	0.84	0.258953137461488	0.99	0.161794913519683	0.539865178508268	0.704130726449171	0.0064	0.0041	0.1098	0.0098	0.0426	0.017	0.012	0.0258	8e-04	0.0249	0.0327	0.1393	6e-04	0.0418	0.1018	0.0109	0.0176	9e-04	2e-04	0.0133	0.0132	0.1566	0.0257	0.1259	0.0616	0.0011
4	rs11733977	151684787	0.84	0.258953137461488	0.99	0.161794913519683	0.540453986244103	0.691661179569384	0.0064	0.0041	0.1098	0.0098	0.0426	0.017	0.012	0.0259	8e-04	0.0249	0.0327	0.1393	6e-04	0.0417	0.1018	0.0109	0.0176	9e-04	2e-04	0.0133	0.0132	0.1565	0.0257	0.126	0.0617	0.0011
4	rs79486867	151692039	0.84	0.258953137461488	0.99	0.161794913519683	0.539668976686508	0.687959716897976	0.0064	0.0041	0.1098	0.0098	0.0426	0.017	0.0121	0.0259	8e-04	0.0249	0.0327	0.1392	6e-04	0.0417	0.1018	0.0109	0.0177	9e-04	2e-04	0.0133	0.0132	0.1564	0.0257	0.1259	0.0617	0.0011
4	rs72719607	151699798	0.84	0.258953137461488	0.99	0.161794913519683	0.538688473403159	0.685149610678133	0.0064	0.0041	0.1098	0.0098	0.0426	0.017	0.0121	0.0259	8e-04	0.0249	0.0327	0.1392	6e-04	0.0418	0.1017	0.0109	0.0177	9e-04	2e-04	0.0134	0.0132	0.1564	0.0258	0.1259	0.0617	0.0011
4	rs62346343	151706926	0.84	0.258953137461488	0.99	0.161794913519683	0.527635142911608	0.687515843028723	0.0064	0.0041	0.1097	0.0099	0.0425	0.017	0.0122	0.026	8e-04	0.0249	0.0328	0.1391	6e-04	0.0419	0.1017	0.0109	0.0176	9e-04	2e-04	0.0134	0.0132	0.1565	0.0258	0.1257	0.0617	0.0012
4	rs1129998	151719263	0.84	0.258953137461488	1	0.139999700676332	0.517523801880058	0.661883291997023	0.0064	0.0041	0.1097	0.0099	0.0424	0.017	0.0123	0.026	8e-04	0.0248	0.0328	0.139	6e-04	0.0419	0.1017	0.0109	0.0176	9e-04	2e-04	0.0134	0.0132	0.1565	0.0259	0.1256	0.0617	0.0012
4	rs114297997	151726141	0.84	0.258953137461488	1	0.139999700676332	0.515346368579465	0.64856719373249	0.0064	0.0041	0.1097	0.0099	0.0424	0.017	0.0123	0.026	8e-04	0.0248	0.0328	0.139	6e-04	0.042	0.1016	0.0109	0.0176	9e-04	2e-04	0.0134	0.0132	0.1566	0.0259	0.1255	0.0617	0.0012
4	rs76713674	151726971	0.84	0.258953137461488	1	0.139999700676332	0.515154452512591	0.654412740542627	0.0064	0.0041	0.1097	0.0099	0.0424	0.017	0.0123	0.026	8e-04	0.0248	0.0328	0.139	6e-04	0.042	0.1016	0.0109	0.0176	9e-04	2e-04	0.0134	0.0132	0.1566	0.0259	0.1255	0.0617	0.0012
4	rs76973384	151727005	0.84	0.258953137461488	1	0.139999700676332	0.514898617520734	0.658951340348905	0.0064	0.0041	0.1097	0.0099	0.0424	0.017	0.0123	0.026	8e-04	0.0248	0.0328	0.139	6e-04	0.042	0.1016	0.0109	0.0176	9e-04	2e-04	0.0134	0.0132	0.1566	0.0259	0.1255	0.0617	0.0012
4	rs13126280	151730147	0.84	0.258953137461488	1	0.139999700676332	0.51272647122265	0.643170888784072	0.0064	0.0041	0.1097	0.0099	0.0424	0.017	0.0124	0.026	8e-04	0.0248	0.0328	0.139	6e-04	0.042	0.1016	0.0109	0.0176	9e-04	2e-04	0.0134	0.0132	0.1565	0.0259	0.1255	0.0617	0.0012
4	rs6836854	151742349	0.84	0.258953137461488	1	0.139999700676332	0.509858322081779	0.622269637386568	0.0064	0.0041	0.1097	0.0099	0.0424	0.017	0.0125	0.0261	8e-04	0.0248	0.0328	0.1389	6e-04	0.0421	0.1016	0.0109	0.0177	9e-04	2e-04	0.0135	0.0133	0.1563	0.0259	0.1254	0.0616	0.0012
4	rs115691841	151745861	0.84	0.258953137461488	1	0.139999700676332	0.509667385810233	0.654412740542627	0.0064	0.0041	0.1097	0.01	0.0424	0.017	0.0125	0.0261	8e-04	0.0247	0.0327	0.1389	6e-04	0.0421	0.1015	0.0109	0.0177	9e-04	2e-04	0.0135	0.0133	0.1563	0.0259	0.1254	0.0616	0.0012
4	rs77481007	151747432	0.84	0.258953137461488	1	0.139999700676332	0.509540113977568	0.651050070949154	0.0064	0.0041	0.1097	0.01	0.0423	0.017	0.0125	0.0261	8e-04	0.0247	0.0327	0.1389	6e-04	0.042	0.1015	0.0109	0.0177	9e-04	2e-04	0.0135	0.0133	0.1564	0.0259	0.1254	0.0616	0.0012
4	rs11737590	151751369	0.84	0.258953137461488	1	0.139999700676332	0.510303973136994	0.654120175913925	0.0064	0.0041	0.1097	0.0101	0.0423	0.017	0.0125	0.0261	8e-04	0.0247	0.0327	0.139	6e-04	0.042	0.1014	0.011	0.0177	9e-04	2e-04	0.0135	0.0133	0.1564	0.0259	0.1254	0.0616	0.0012
4	rs11735845	151765336	0.84	0.258953137461488	1	0.139999700676332	0.5215056856471	0.664084214370165	0.0064	0.0042	0.1099	0.0099	0.0422	0.0169	0.0125	0.026	8e-04	0.0244	0.0326	0.1391	6e-04	0.0418	0.1018	0.0109	0.0178	9e-04	2e-04	0.0136	0.0134	0.1565	0.0258	0.1254	0.0615	0.0012
4	rs10012720	151772410	0.84	0.258953137461488	0.99	0.161794913519683	0.52769984461028	0.68234211116041	0.0064	0.0042	0.1099	0.0099	0.0422	0.0169	0.0125	0.026	8e-04	0.0244	0.0326	0.1392	6e-04	0.0418	0.102	0.0109	0.0179	9e-04	2e-04	0.0136	0.0135	0.1565	0.0258	0.1254	0.0615	0.0012
4	rs1782360	151773593	0.84	0.258953137461488	0.99	0.161794913519683	0.525760433664235	0.652657805502053	0.0064	0.0042	0.1099	0.0099	0.0422	0.0169	0.0125	0.026	8e-04	0.0243	0.0326	0.1392	6e-04	0.0418	0.102	0.0109	0.0179	9e-04	2e-04	0.0136	0.0135	0.1565	0.0258	0.1254	0.0615	0.0012
4	rs11099777	151775259	0.84	0.258953137461488	0.99	0.161794913519683	0.523115396964336	0.608857629892814	0.0064	0.0042	0.1099	0.0099	0.0422	0.0169	0.0125	0.026	7e-04	0.0243	0.0326	0.1392	6e-04	0.0417	0.102	0.0109	0.0179	9e-04	2e-04	0.0136	0.0135	0.1564	0.0258	0.1253	0.0615	0.0012
4	rs72719663	151793903	0.84	0.258953137461488	0.99	0.161794913519683	0.485697791259533	0.506117140511513	0.0064	0.0042	0.1094	0.01	0.0424	0.0169	0.0125	0.0262	7e-04	0.0245	0.0333	0.1383	7e-04	0.0411	0.1021	0.011	0.0181	9e-04	2e-04	0.0138	0.014	0.156	0.0258	0.1252	0.0617	0.0011
4	rs76192899	151805588	0.84	0.258953137461488	0.99	0.161794913519683	0.480426235853119	0.471242754429821	0.0064	0.0042	0.1092	0.01	0.0424	0.0168	0.0124	0.0261	7e-04	0.0245	0.0336	0.1379	8e-04	0.0409	0.1022	0.011	0.0181	9e-04	2e-04	0.0138	0.0142	0.1559	0.0258	0.1251	0.062	0.0011
4	rs7655512	151821607	0.84	0.258953137461488	0.99	0.161794913519683	0.452083099645773	0.491326616287554	0.0065	0.0042	0.1086	0.0102	0.0425	0.0167	0.0123	0.0259	6e-04	0.0246	0.0344	0.1369	9e-04	0.0408	0.1025	0.011	0.0183	9e-04	2e-04	0.0139	0.0147	0.1557	0.0257	0.1248	0.0623	0.001
4	rs16998833	151836933	0.84	0.258953137461488	0.99	0.161794913519683	0.44902577962208	0.537003495501312	0.0066	0.0042	0.1071	0.0102	0.0425	0.0167	0.0123	0.0259	6e-04	0.0246	0.0347	0.1365	9e-04	0.0412	0.1026	0.011	0.0184	9e-04	2e-04	0.0139	0.0148	0.1557	0.0261	0.1246	0.063	0.001
4	rs17505402	151843426	0.84	0.258953137461488	0.99	0.161794913519683	0.450343374164677	0.51521037583854	0.0066	0.0043	0.1066	0.0103	0.0426	0.0167	0.0123	0.0259	6e-04	0.0246	0.0348	0.1363	9e-04	0.0413	0.1027	0.011	0.0184	0.001	2e-04	0.0139	0.0149	0.1558	0.0262	0.1246	0.0632	0.001
4	rs114833356	151847679	0.84	0.258953137461488	0.99	0.161794913519683	0.441634851460695	0.502957951097221	0.0066	0.0042	0.1065	0.0103	0.0425	0.0167	0.0123	0.0259	5e-04	0.0246	0.0348	0.136	9e-04	0.0412	0.1027	0.011	0.0184	0.001	2e-04	0.0139	0.0149	0.1559	0.0265	0.1246	0.0631	0.001
4	rs958516	151850646	0.84	0.258953137461488	0.99	0.161794913519683	0.415840932629587	0.487782751111011	0.0066	0.0042	0.1065	0.0103	0.0425	0.0167	0.0123	0.0259	5e-04	0.0246	0.0349	0.1359	0.0011	0.0412	0.1026	0.011	0.0184	0.001	2e-04	0.0139	0.0149	0.1558	0.0266	0.1245	0.063	0.001
4	rs79160536	151860874	0.84	0.258953137461488	0.99	0.161794913519683	0.390486662700519	0.456591736073712	0.0065	0.0042	0.1064	0.0103	0.0424	0.0167	0.0123	0.0259	5e-04	0.0248	0.035	0.1357	0.0011	0.0413	0.1026	0.011	0.0184	0.0011	2e-04	0.0139	0.015	0.1559	0.0266	0.1245	0.0629	0.001
4	rs72719701	151866627	0.84	0.258953137461488	0.99	0.161794913519683	0.375069240116823	0.454852491477567	0.0065	0.0042	0.1063	0.0103	0.0424	0.0167	0.0123	0.0259	6e-04	0.0249	0.0351	0.1356	0.0011	0.0413	0.1026	0.011	0.0184	0.0011	2e-04	0.014	0.015	0.156	0.0266	0.1245	0.0627	0.001
4	rs75442380	151908291	0.84	0.258953137461488	0.99	0.161794913519683	0.339704336032501	0.440206414203479	0.0066	0.0042	0.1061	0.0103	0.0423	0.0166	0.0123	0.0259	6e-04	0.0251	0.0351	0.1354	0.0012	0.0413	0.1026	0.011	0.0184	0.0012	2e-04	0.014	0.0151	0.156	0.0265	0.1245	0.0623	0.0011
4	rs76211772	151923264	0.84	0.258953137461488	0.99	0.161794913519683	0.33174843103855	0.449911931592708	0.0066	0.0042	0.1061	0.0103	0.0423	0.0166	0.0123	0.0259	6e-04	0.0252	0.0351	0.1354	0.0012	0.0413	0.1027	0.011	0.0184	0.0012	2e-04	0.014	0.0151	0.156	0.0265	0.1245	0.0623	0.0011
4	rs7665597	151936149	0.84	0.258953137461488	0.99	0.161794913519683	0.318790783099214	0.421097413640073	0.0066	0.0042	0.106	0.0103	0.0423	0.0167	0.0123	0.0259	6e-04	0.0252	0.0351	0.1354	0.0012	0.0413	0.1027	0.011	0.0184	0.0012	2e-04	0.014	0.0152	0.156	0.0265	0.1244	0.0622	0.0011
4	rs77219850	151961655	0.84	0.258953137461488	0.99	0.161794913519683	0.296876147509204	0.384477122820901	0.0066	0.0042	0.1056	0.0104	0.042	0.0168	0.0124	0.026	6e-04	0.0252	0.0352	0.1353	0.0012	0.0414	0.103	0.0111	0.0184	0.0014	3e-04	0.0141	0.0154	0.1559	0.0265	0.1242	0.062	0.0011
4	rs79541792	151979814	0.84	0.258953137461488	0.99	0.161794913519683	0.256700160366659	0.394092610574007	0.0067	0.0042	0.1038	0.0105	0.0429	0.0173	0.0125	0.0262	7e-04	0.0251	0.0353	0.1344	0.0013	0.0411	0.1037	0.0112	0.0184	0.0014	3e-04	0.0141	0.0158	0.1557	0.0272	0.1235	0.0616	0.0012
4	rs116348776	151991544	0.84	0.258953137461488	0.99	0.161794913519683	0.252287853481697	0.376959635721298	0.0067	0.0042	0.1037	0.0105	0.0428	0.0174	0.0125	0.0262	7e-04	0.0251	0.0353	0.1344	0.0013	0.0411	0.1038	0.0112	0.0184	0.0014	3e-04	0.0141	0.0159	0.1557	0.0272	0.1235	0.0615	0.0012
4	rs78100161	152016844	0.84	0.258953137461488	0.99	0.161794913519683	0.246207134853371	0.356035074889477	0.0067	0.0042	0.1035	0.0105	0.0426	0.0175	0.0126	0.0263	7e-04	0.0251	0.0353	0.1344	0.0013	0.0411	0.104	0.0113	0.0184	0.0015	3e-04	0.0141	0.016	0.1554	0.0272	0.1234	0.0614	0.0013
4	rs4696227	152020251	0.84	0.258953137461488	0.99	0.161794913519683	0.247039507453722	0.370748045815645	0.0067	0.0042	0.1035	0.0105	0.0426	0.0175	0.0127	0.0263	7e-04	0.0251	0.0353	0.1344	0.0013	0.0411	0.1041	0.0113	0.0184	0.0015	3e-04	0.0141	0.016	0.1554	0.0272	0.1234	0.0614	0.0013
4	rs116408881	152029716	0.84	0.258953137461488	0.99	0.161794913519683	0.244111171070793	0.364188095546799	0.0067	0.0042	0.1033	0.0105	0.0426	0.0176	0.0127	0.0263	7e-04	0.0251	0.0353	0.1344	0.0013	0.0411	0.1041	0.0113	0.0184	0.0015	3e-04	0.0141	0.016	0.1554	0.0272	0.1235	0.0614	0.0013
4	rs114523448	152035299	0.84	0.258953137461488	0.99	0.161794913519683	0.242372059708267	0.347314150895086	0.0067	0.0042	0.1032	0.0105	0.0425	0.0176	0.0127	0.0263	7e-04	0.0251	0.0353	0.1343	0.0013	0.0411	0.1041	0.0113	0.0184	0.0015	3e-04	0.0141	0.016	0.1553	0.0271	0.1236	0.0614	0.0013
4	rs28593016	152047365	0.84	0.258953137461488	0.99	0.161794913519683	0.241418465714554	0.355035268164582	0.0067	0.0042	0.103	0.0106	0.0424	0.0176	0.0127	0.0263	7e-04	0.0251	0.0353	0.1343	0.0013	0.041	0.1042	0.0113	0.0185	0.0015	3e-04	0.0141	0.016	0.1553	0.0271	0.1237	0.0614	0.0013
4	rs76021957	152050349	0.84	0.258953137461488	0.99	0.161794913519683	0.240985698491251	0.366076988562448	0.0067	0.0042	0.1029	0.0106	0.0424	0.0177	0.0127	0.0264	7e-04	0.0252	0.0353	0.1343	0.0013	0.041	0.1042	0.0113	0.0185	0.0015	3e-04	0.0141	0.016	0.1553	0.0271	0.1238	0.0614	0.0013
4	rs77577197	152062184	0.84	0.258953137461488	0.99	0.161794913519683	0.230896717975251	0.355785047937538	0.0067	0.0042	0.1028	0.0106	0.0423	0.0177	0.0128	0.0265	7e-04	0.0252	0.0353	0.134	0.0013	0.0409	0.1044	0.0114	0.0185	0.0015	3e-04	0.0142	0.0161	0.1552	0.0271	0.1238	0.0613	0.0013
4	rs10964	152063021	0.84	0.258953137461488	1	0.139999700676332	0.229294540674451	0.343100773282828	0.0067	0.0042	0.1028	0.0107	0.0423	0.0177	0.0128	0.0265	7e-04	0.0253	0.0353	0.134	0.0013	0.0409	0.1045	0.0114	0.0185	0.0015	3e-04	0.0142	0.0161	0.1552	0.0271	0.1238	0.0613	0.0013
4	rs6818900	152065684	0.84	0.258953137461488	1	0.139999700676332	0.219072565534883	0.357160816239861	0.0066	0.0041	0.1023	0.0105	0.0412	0.0178	0.0129	0.0272	7e-04	0.0257	0.0353	0.1337	0.0013	0.0404	0.1059	0.0117	0.0185	0.0016	4e-04	0.0143	0.017	0.1543	0.027	0.1238	0.0609	0.0014
4	rs6846323	152069566	0.84	0.258953137461488	1	0.139999700676332	0.220552219380913	0.350421645068265	0.0066	0.0041	0.1023	0.0105	0.0412	0.0178	0.0129	0.0275	7e-04	0.0256	0.0353	0.1337	0.0013	0.0403	0.106	0.0117	0.0185	0.0016	4e-04	0.0143	0.017	0.1542	0.027	0.1238	0.0609	0.0014
4	rs116747963	152088145	0.84	0.258953137461488	1	0.139999700676332	0.203833605827161	0.347810815150384	0.0067	0.0041	0.1021	0.0105	0.0411	0.0178	0.013	0.0276	7e-04	0.0256	0.0354	0.1336	0.0014	0.0402	0.1061	0.0118	0.0184	0.0016	4e-04	0.0144	0.017	0.1538	0.0269	0.1239	0.0606	0.0015
4	rs77371927	152096684	0.84	0.258953137461488	1	0.139999700676332	0.196311276959745	0.31971217204012	0.0068	0.0041	0.102	0.0106	0.0411	0.0178	0.0131	0.0276	7e-04	0.0256	0.0354	0.1336	0.0014	0.0402	0.1063	0.0118	0.0183	0.0016	4e-04	0.0145	0.0171	0.1535	0.0268	0.1239	0.0605	0.0015
4	rs75564460	152102925	0.84	0.258953137461488	1	0.139999700676332	0.191449012365252	0.295396910593623	0.0069	0.0041	0.1019	0.0106	0.041	0.0178	0.0131	0.0277	7e-04	0.0256	0.0355	0.1336	0.0014	0.0402	0.1065	0.0119	0.0183	0.0017	4e-04	0.0145	0.0172	0.1533	0.0266	0.124	0.0603	0.0016
4	rs12500168	152105152	0.84	0.258953137461488	1.01	0.120454976543865	0.191372997960921	0.281415529870671	0.0069	0.0041	0.1019	0.0106	0.041	0.0178	0.0131	0.0277	7e-04	0.0256	0.0355	0.1336	0.0014	0.0402	0.1065	0.0119	0.0183	0.0017	4e-04	0.0145	0.0172	0.1533	0.0266	0.124	0.0603	0.0016
4	rs12644496	152105348	0.84	0.258953137461488	1.01	0.120454976543865	0.194273680865693	0.283400194839941	0.0069	0.0041	0.1019	0.0106	0.041	0.0178	0.0131	0.0277	7e-04	0.0256	0.0355	0.1336	0.0014	0.0402	0.1066	0.0119	0.0183	0.0017	4e-04	0.0145	0.0172	0.1531	0.0266	0.124	0.0603	0.0016
4	rs7681468	152109242	0.84	0.258953137461488	1.01	0.120454976543865	0.172624496778014	0.276762643611842	0.0069	0.0041	0.102	0.0107	0.041	0.0178	0.0132	0.0278	6e-04	0.0255	0.0355	0.1335	0.0014	0.0401	0.1066	0.0119	0.0181	0.0017	4e-04	0.0145	0.0173	0.1531	0.0266	0.1241	0.0603	0.0016
4	rs6812695	152113451	0.84	0.258953137461488	1.01	0.120454976543865	0.171445110642364	0.278039810743742	0.0069	0.0041	0.102	0.0107	0.041	0.0178	0.0133	0.0278	6e-04	0.0255	0.0355	0.1335	0.0014	0.04	0.1067	0.0119	0.0181	0.0017	4e-04	0.0145	0.0173	0.1531	0.0266	0.1241	0.0602	0.0016
4	rs77376201	152120597	0.84	0.258953137461488	1.01	0.120454976543865	0.169383636381767	0.267299410769223	0.0069	0.0041	0.102	0.0107	0.041	0.0178	0.0133	0.0279	6e-04	0.0254	0.0355	0.1334	0.0015	0.04	0.1066	0.0119	0.0181	0.0017	4e-04	0.0146	0.0173	0.153	0.0266	0.1241	0.0602	0.0016
4	rs114415469	152127136	0.84	0.258953137461488	1	0.139999700676332	0.169100434033558	0.263519975462864	0.0069	0.0041	0.102	0.0107	0.041	0.0178	0.0133	0.0279	6e-04	0.0254	0.0355	0.1334	0.0015	0.04	0.1066	0.0119	0.0181	0.0017	4e-04	0.0146	0.0173	0.153	0.0265	0.1241	0.0602	0.0016
4	rs12503016	152143046	0.84	0.258953137461488	1	0.139999700676332	0.168605494235878	0.259871150888827	0.0069	0.0041	0.102	0.0107	0.041	0.0178	0.0133	0.028	6e-04	0.0254	0.0355	0.1333	0.0015	0.04	0.1067	0.012	0.0181	0.0018	4e-04	0.0146	0.0173	0.1529	0.0265	0.1241	0.0602	0.0017
4	rs75971837	152144408	0.84	0.258953137461488	1	0.139999700676332	0.167266347829802	0.25578533317104	0.007	0.0042	0.102	0.0107	0.041	0.0178	0.0133	0.028	6e-04	0.0254	0.0355	0.1333	0.0015	0.0399	0.1066	0.012	0.0181	0.0018	4e-04	0.0146	0.0173	0.1529	0.0265	0.1241	0.0602	0.0017
4	rs79226226	152148145	0.84	0.258953137461488	1	0.139999700676332	0.166528965107629	0.257825700739154	0.007	0.0042	0.1019	0.0107	0.041	0.0178	0.0134	0.028	7e-04	0.0254	0.0355	0.1332	0.0015	0.0399	0.1066	0.012	0.0181	0.0018	4e-04	0.0146	0.0173	0.1528	0.0265	0.1241	0.0602	0.0017
4	rs78592572	152159316	0.84	0.258953137461488	1	0.139999700676332	0.164502263511014	0.239205107862415	0.007	0.0042	0.1016	0.0107	0.041	0.0177	0.0136	0.0281	7e-04	0.0254	0.0357	0.1329	0.0015	0.0399	0.1067	0.0121	0.0182	0.0018	4e-04	0.0146	0.0174	0.1525	0.0264	0.1243	0.0602	0.0017
4	rs17633654	152159560	0.84	0.258953137461488	1	0.139999700676332	0.164363025630071	0.240203226171442	0.007	0.0042	0.1016	0.0107	0.041	0.0177	0.0136	0.0281	7e-04	0.0254	0.0357	0.1329	0.0015	0.0399	0.1067	0.0121	0.0182	0.0018	4e-04	0.0146	0.0174	0.1525	0.0264	0.1243	0.0602	0.0017
4	rs72723791	152162118	0.84	0.258953137461488	1	0.139999700676332	0.149007315896098	0.217805015442632	0.007	0.0042	0.1012	0.0108	0.041	0.0175	0.0138	0.0283	7e-04	0.0253	0.0358	0.1327	0.0017	0.0399	0.1069	0.0121	0.0183	0.0019	5e-04	0.0146	0.0175	0.1518	0.0263	0.1246	0.0599	0.0018
4	rs12509302	152164786	0.83	0.29697514221559	1	0.139999700676332	0.121556216812483	0.255445767887816	0.0072	0.0044	0.0994	0.0114	0.0408	0.0165	0.0148	0.0296	0.001	0.0249	0.0364	0.1317	0.0026	0.0397	0.1078	0.0124	0.0189	0.0022	8e-04	0.0146	0.0177	0.1492	0.026	0.1258	0.0583	0.002
4	rs10019075	152170354	0.83	0.29697514221559	0.99	0.161794913519683	0.0972337792558399	0.210109919967117	0.0073	0.0045	0.0985	0.0113	0.0408	0.0168	0.0152	0.0299	9e-04	0.0251	0.0371	0.1313	0.0026	0.0401	0.108	0.0123	0.0188	0.0023	8e-04	0.0145	0.0179	0.149	0.0257	0.1261	0.0573	0.0019
4	rs115784719	152180263	0.83	0.29697514221559	0.99	0.161794913519683	0.0993230080580224	0.219096369421157	0.0073	0.0045	0.0987	0.0113	0.0407	0.0167	0.0153	0.0299	9e-04	0.0251	0.0372	0.1311	0.0026	0.0401	0.108	0.0123	0.0188	0.0023	8e-04	0.0145	0.0179	0.149	0.0257	0.1261	0.0573	0.0019
4	rs17505984	152184264	0.83	0.29697514221559	0.99	0.161794913519683	0.100688187857785	0.22537301434759	0.0073	0.0045	0.0987	0.0113	0.0408	0.0167	0.0153	0.0299	9e-04	0.0252	0.0372	0.1312	0.0026	0.0401	0.108	0.0123	0.0188	0.0023	8e-04	0.0145	0.0179	0.1488	0.0257	0.1262	0.0573	0.0019
4	rs77434747	152187218	0.83	0.29697514221559	0.99	0.161794913519683	0.100791693423988	0.226461027254061	0.0073	0.0045	0.0987	0.0113	0.0408	0.0167	0.0153	0.0299	9e-04	0.0252	0.0372	0.1312	0.0026	0.0401	0.108	0.0123	0.0188	0.0023	8e-04	0.0145	0.0179	0.1488	0.0257	0.1262	0.0573	0.0019
4	rs36097019	152201053	0.83	0.29697514221559	0.99	0.161794913519683	0.0996053890386098	0.229954083976979	0.0073	0.0045	0.0988	0.0113	0.0408	0.0167	0.0152	0.0299	9e-04	0.0252	0.0372	0.1312	0.0026	0.0401	0.1081	0.0123	0.0188	0.0022	8e-04	0.0145	0.0179	0.1488	0.0257	0.1262	0.0573	0.0019
4	rs80278913	152206481	0.83	0.29697514221559	0.99	0.161794913519683	0.0989643394702768	0.229735260309747	0.0073	0.0045	0.0988	0.0113	0.0408	0.0167	0.0152	0.0299	9e-04	0.0252	0.0372	0.1312	0.0026	0.0401	0.1081	0.0123	0.0188	0.0022	8e-04	0.0145	0.0179	0.1488	0.0257	0.1262	0.0573	0.0019
4	rs13126069	152212486	0.83	0.29697514221559	0.99	0.161794913519683	0.0981730341118013	0.229297815507276	0.0073	0.0045	0.0988	0.0113	0.0408	0.0167	0.0152	0.0299	9e-04	0.0252	0.0372	0.1312	0.0026	0.0401	0.1081	0.0123	0.0188	0.0022	8e-04	0.0145	0.0179	0.1488	0.0257	0.1262	0.0573	0.0019
4	rs2407221	152212603	0.83	0.29697514221559	1	0.139999700676332	0.0977407814048024	0.228205386790011	0.0074	0.0046	0.0988	0.0113	0.0407	0.0167	0.0152	0.0299	0.001	0.025	0.0372	0.1312	0.0026	0.0401	0.1081	0.0123	0.0188	0.0022	9e-04	0.0145	0.0179	0.149	0.0257	0.1261	0.0573	0.0019
4	rs7668541	152216154	0.83	0.29697514221559	1.01	0.120454976543865	0.0951224123517938	0.216838146748	0.0074	0.0046	0.0987	0.0113	0.0407	0.0167	0.0152	0.0299	0.001	0.025	0.0373	0.1312	0.0026	0.0401	0.1081	0.0123	0.0187	0.0022	9e-04	0.0145	0.0179	0.1489	0.0257	0.1261	0.0572	0.0019
4	rs4610316	152220971	0.83	0.29697514221559	1.02	0.103026239636585	0.0928433254356482	0.204714973065625	0.0074	0.0046	0.0987	0.0113	0.0407	0.0167	0.0152	0.03	0.001	0.025	0.0373	0.1312	0.0026	0.04	0.1081	0.0123	0.0187	0.0022	9e-04	0.0145	0.0178	0.1489	0.0258	0.1261	0.0572	0.0019
4	rs72725936	152227218	0.84	0.258953137461488	1.02	0.103026239636585	0.0371669005534139	0.173657854471256	0.0075	0.0046	0.0959	0.0122	0.0425	0.0183	0.0154	0.0304	0.001	0.0251	0.0383	0.128	0.0022	0.0419	0.1088	0.0119	0.019	0.0023	9e-04	0.0151	0.017	0.1482	0.0264	0.1258	0.0555	0.0017
4	rs17634012	152228827	0.84	0.258953137461488	1.02	0.103026239636585	0.0393399085426238	0.174355430990166	0.0075	0.0046	0.0958	0.0123	0.0426	0.0183	0.0154	0.0304	0.001	0.0251	0.0383	0.1278	0.0022	0.042	0.1088	0.0119	0.0191	0.0023	9e-04	0.0151	0.017	0.1482	0.0264	0.1258	0.0554	0.0017
4	rs2651321	152235635	0.84	0.258953137461488	1.02	0.103026239636585	0.0391729261144079	0.161463899793957	0.0076	0.0047	0.0958	0.0124	0.0426	0.0185	0.0155	0.0306	0.001	0.0251	0.0383	0.1277	0.0022	0.0421	0.1088	0.0119	0.0191	0.0023	9e-04	0.0151	0.017	0.148	0.0264	0.1257	0.0551	0.0017
4	rs17590964	152235761	0.84	0.258953137461488	1.02	0.103026239636585	0.0372607778454149	0.162046727378136	0.0076	0.0047	0.0958	0.0124	0.0425	0.0185	0.0155	0.0302	0.001	0.025	0.0382	0.1277	0.0022	0.0427	0.1088	0.0119	0.0191	0.0023	9e-04	0.0152	0.017	0.1481	0.0261	0.1257	0.0552	0.0017
4	rs4696246	152238115	0.84	0.258953137461488	1.02	0.103026239636585	0.0395073806978509	0.179668409768573	0.0076	0.0047	0.0956	0.0125	0.0426	0.0186	0.0157	0.0305	0.001	0.0251	0.0384	0.1276	0.0022	0.0425	0.1088	0.0119	0.0192	0.0023	9e-04	0.0152	0.0169	0.1479	0.0261	0.1256	0.0551	0.0016
4	rs79468174	152238252	0.84	0.258953137461488	1.02	0.103026239636585	0.0358959216491435	0.158368059185819	0.0076	0.0047	0.0956	0.0125	0.0426	0.0187	0.0157	0.0305	0.001	0.0251	0.0384	0.1276	0.0022	0.0425	0.1088	0.0119	0.0192	0.0023	9e-04	0.0152	0.0169	0.1478	0.0261	0.1256	0.0551	0.0016
4	rs112983124	152240214	0.84	0.258953137461488	1.02	0.103026239636585	0.0329866425263441	0.195517067294182	0.0076	0.0047	0.0954	0.0126	0.0426	0.0189	0.0159	0.0305	0.001	0.0253	0.039	0.1273	0.0021	0.0424	0.109	0.012	0.0193	0.0023	8e-04	0.0153	0.017	0.1471	0.026	0.1255	0.0546	0.0016
4	rs6810430	152259759	0.83	0.29697514221559	1.02	0.103026239636585	0.0304441127335048	0.185952958339467	0.0074	0.0049	0.094	0.0133	0.0428	0.0197	0.017	0.0306	8e-04	0.026	0.0406	0.1262	0.002	0.0425	0.1097	0.0124	0.0199	0.0022	8e-04	0.0158	0.0171	0.1453	0.0252	0.1248	0.0535	0.0015
4	rs11099805	152269077	0.83	0.29697514221559	1.02	0.103026239636585	0.0298536735431979	0.198115648868462	0.0074	0.0049	0.0941	0.0134	0.0427	0.0198	0.017	0.0306	8e-04	0.026	0.0407	0.126	0.002	0.0425	0.1096	0.0124	0.0199	0.0022	8e-04	0.0158	0.0171	0.1453	0.0252	0.1247	0.0536	0.0015
4	rs12499534	152275144	0.83	0.29697514221559	1.02	0.103026239636585	0.0277032090964319	0.210854034223391	0.0073	0.0049	0.094	0.0135	0.0427	0.0198	0.017	0.0305	8e-04	0.0261	0.0407	0.1258	0.002	0.0425	0.1096	0.0125	0.0198	0.0022	8e-04	0.0158	0.0171	0.1457	0.0252	0.1245	0.0536	0.0015
4	rs114102719	152280642	0.83	0.29697514221559	1.02	0.103026239636585	0.0249795243071164	0.195206015803662	0.0073	0.0049	0.094	0.0135	0.0427	0.0199	0.0171	0.0305	9e-04	0.0261	0.0408	0.1255	0.002	0.0425	0.1095	0.0126	0.0198	0.0022	8e-04	0.0157	0.0171	0.1457	0.0252	0.1244	0.0537	0.0015
4	rs76057780	152282974	0.83	0.29697514221559	1.03	0.0875760293110768	0.0240992884374214	0.184629097908098	0.0073	0.0049	0.094	0.0136	0.0428	0.0199	0.0171	0.0305	9e-04	0.0261	0.0408	0.1254	0.002	0.0425	0.1095	0.0126	0.0199	0.0022	8e-04	0.0157	0.0171	0.1457	0.0252	0.1243	0.0537	0.0015
4	rs11930433	152292015	0.83	0.29697514221559	1.03	0.0875760293110768	0.0215100582158862	0.195724527824818	0.0073	0.005	0.094	0.0138	0.043	0.0202	0.0173	0.0303	9e-04	0.0261	0.0409	0.1244	0.0019	0.0426	0.1094	0.013	0.0199	0.0022	8e-04	0.0157	0.0171	0.146	0.0253	0.1238	0.0538	0.0015
4	rs114659729	152306675	0.83	0.29697514221559	1.04	0.0739648219953096	0.0150045600563416	0.172464271924578	0.0071	0.005	0.0942	0.0137	0.0432	0.02	0.0174	0.0304	9e-04	0.0263	0.0411	0.1234	0.0017	0.0426	0.1095	0.0131	0.0199	0.0022	7e-04	0.0156	0.017	0.1473	0.0253	0.1233	0.0537	0.0014
4	rs72725976	152324434	0.83	0.29697514221559	1.04	0.0739648219953096	0.0143306762400217	0.174754481808434	0.007	0.005	0.0943	0.0137	0.0434	0.0198	0.0174	0.0304	9e-04	0.0266	0.0412	0.1231	0.0017	0.0427	0.1094	0.0131	0.0199	0.0022	7e-04	0.0156	0.017	0.1472	0.0253	0.1231	0.0538	0.0014
4	rs7675933	152331521	0.83	0.29697514221559	1.04	0.0739648219953096	0.0137121731452811	0.183105595958384	0.007	0.005	0.0943	0.0137	0.0434	0.0198	0.0174	0.0304	9e-04	0.0267	0.0413	0.1229	0.0017	0.0428	0.1094	0.0131	0.0199	0.0022	6e-04	0.0156	0.017	0.1474	0.0253	0.123	0.0537	0.0014
4	rs114220117	152340150	0.83	0.29697514221559	1.04	0.0739648219953096	0.0130631785813971	0.175753492053832	0.007	0.005	0.0943	0.0137	0.0435	0.0197	0.0174	0.0304	9e-04	0.0268	0.0413	0.1227	0.0016	0.0428	0.1094	0.0131	0.0199	0.0022	6e-04	0.0156	0.0169	0.1475	0.0253	0.1229	0.0537	0.0014
