## Supplementary Tab. 7 for "Sparse haplotype-based fine-scale local ancestry inference at scale reveals recent selection on immune responses": 304206_file08 (part 45 of 161)

Chromosome	rs_number	hg19_GRCh37_Position	LDAS_26pop	-log10(p_LDAS_26pop)	LDAS_5continent	-log10(p_LDAS_5continent)	-log10(p_AAS_26pop)	-log10(p_AAS_5continent)	prob_ACB	prob_ASW	prob_BEB	prob_CDX	prob_CEU	prob_CHB	prob_CHS	prob_CLM	prob_ESN	prob_FIN	prob_GBR	prob_GIH	prob_GWD	prob_IBS	prob_ITU	prob_JPT	prob_KHV	prob_LWK	prob_MSL	prob_MXL	prob_PEL	prob_PJL	prob_PUR	prob_STU	prob_TSI	prob_YRI
4	rs115152654	152353154	0.83	0.29697514221559	1.04	0.0739648219953096	0.0133879615574411	0.224721025839204	0.007	0.0051	0.0942	0.0136	0.0435	0.0197	0.0175	0.0304	9e-04	0.027	0.0415	0.1224	0.0016	0.0429	0.1094	0.0132	0.0199	0.0022	6e-04	0.0156	0.0169	0.1478	0.0254	0.1227	0.0537	0.0014
4	rs2709828	152355268	0.83	0.29697514221559	1.04	0.0739648219953096	0.0133943893406534	0.225264306881547	0.007	0.0051	0.0942	0.0136	0.0435	0.0197	0.0175	0.0304	9e-04	0.027	0.0415	0.1224	0.0016	0.0429	0.1094	0.0132	0.0199	0.0022	6e-04	0.0156	0.0169	0.1478	0.0254	0.1227	0.0537	0.0014
4	rs116034216	152364157	0.83	0.29697514221559	1.04	0.0739648219953096	0.0132662693693349	0.217160279196102	0.007	0.005	0.0942	0.0136	0.0435	0.0197	0.0175	0.0304	9e-04	0.027	0.0415	0.1224	0.0016	0.0429	0.1094	0.0132	0.0199	0.0022	6e-04	0.0156	0.0169	0.1478	0.0254	0.1227	0.0537	0.0014
4	rs72728103	152377549	0.83	0.29697514221559	1.04	0.0739648219953096	0.0132152777322072	0.221254179915476	0.007	0.005	0.0942	0.0136	0.0435	0.0197	0.0175	0.0304	9e-04	0.027	0.0415	0.1224	0.0016	0.0429	0.1094	0.0132	0.0199	0.0022	6e-04	0.0156	0.0169	0.1478	0.0254	0.1227	0.0537	0.0014
4	rs72728104	152378561	0.83	0.29697514221559	1.04	0.0739648219953096	0.0132089140567614	0.221038087386348	0.007	0.005	0.0942	0.0136	0.0435	0.0197	0.0175	0.0304	9e-04	0.027	0.0415	0.1224	0.0016	0.0429	0.1094	0.0132	0.0199	0.0022	6e-04	0.0156	0.0169	0.1478	0.0254	0.1227	0.0537	0.0014
4	rs75335607	152383533	0.83	0.29697514221559	1.04	0.0739648219953096	0.0148721144149734	0.240203226171442	0.007	0.005	0.0942	0.0139	0.0434	0.0198	0.0176	0.0304	9e-04	0.0271	0.0414	0.1223	0.0014	0.0428	0.1095	0.0132	0.02	0.002	6e-04	0.0156	0.0169	0.1478	0.0254	0.1227	0.0537	0.0014
4	rs114934678	152403487	0.83	0.29697514221559	1.05	0.0620520515513756	0.0188536266990621	0.269828313292017	0.0069	0.0051	0.0942	0.0144	0.0432	0.0201	0.0179	0.0304	9e-04	0.0272	0.0414	0.122	0.001	0.0427	0.1097	0.0133	0.0204	0.0018	5e-04	0.0156	0.0169	0.1477	0.0252	0.1228	0.0536	0.0013
4	rs17591223	152405796	0.83	0.29697514221559	1.05	0.0620520515513756	0.0160075048934514	0.269367963346765	0.0069	0.0051	0.0942	0.0144	0.0432	0.0201	0.0179	0.0304	9e-04	0.0275	0.0414	0.122	0.001	0.0427	0.1097	0.0133	0.0202	0.0018	5e-04	0.0156	0.0168	0.1477	0.0252	0.1228	0.0536	0.0013
4	rs11099819	152430178	0.83	0.29697514221559	1.05	0.0620520515513756	0.0165646704287889	0.269943438854539	0.0069	0.0051	0.0942	0.0144	0.0432	0.0201	0.018	0.0304	9e-04	0.0276	0.0414	0.122	0.001	0.0426	0.1097	0.0133	0.0202	0.0018	5e-04	0.0156	0.0168	0.1477	0.0252	0.1228	0.0536	0.0013
4	rs10024847	152443840	0.83	0.29697514221559	1.06	0.0516972356607989	0.0161178179459131	0.266381645968273	0.0069	0.0051	0.0942	0.0144	0.0432	0.02	0.018	0.0304	9e-04	0.0276	0.0414	0.122	0.001	0.0426	0.1097	0.0133	0.0202	0.0018	4e-04	0.0156	0.0168	0.1477	0.0252	0.1227	0.0536	0.0013
4	rs17027663	152453654	0.83	0.29697514221559	1.06	0.0516972356607989	0.0160589149205456	0.25635159060674	0.0069	0.0051	0.0942	0.0144	0.0431	0.0198	0.0181	0.0304	9e-04	0.0278	0.0416	0.1216	0.001	0.0426	0.1098	0.0135	0.0205	0.0018	4e-04	0.0156	0.0167	0.1479	0.0253	0.1224	0.0535	0.0013
4	rs77345374	152477804	0.83	0.29697514221559	1.06	0.0516972356607989	0.0121419447439984	0.223961150903986	0.0069	0.005	0.0948	0.0143	0.0431	0.0197	0.0181	0.0302	0.0011	0.0279	0.0417	0.1215	0.0011	0.0423	0.1095	0.0138	0.0206	0.0018	4e-04	0.0156	0.0165	0.1484	0.0252	0.1223	0.053	0.0013
4	rs113402592	152489984	0.84	0.258953137461488	1.06	0.0516972356607989	0.0125962726582824	0.198845319840853	0.0068	0.005	0.095	0.0143	0.0431	0.0197	0.0181	0.0302	0.0012	0.0279	0.0417	0.1214	0.0011	0.0422	0.1095	0.0139	0.0206	0.0018	4e-04	0.0157	0.0164	0.1485	0.0252	0.1222	0.0528	0.0013
4	rs72728190	152495096	0.84	0.258953137461488	1.06	0.0516972356607989	0.0126270061823251	0.199993765811389	0.0068	0.005	0.095	0.0143	0.0431	0.0197	0.0181	0.0302	0.0012	0.0279	0.0417	0.1214	0.0011	0.0422	0.1095	0.0139	0.0206	0.0018	4e-04	0.0157	0.0164	0.1485	0.0252	0.1222	0.0528	0.0013
4	rs7683134	152503362	0.84	0.258953137461488	1.06	0.0516972356607989	0.0126516332912924	0.198949632167087	0.0068	0.005	0.095	0.0143	0.0431	0.0197	0.0181	0.0302	0.0012	0.0279	0.0417	0.1214	0.0011	0.0422	0.1095	0.0139	0.0206	0.0018	4e-04	0.0157	0.0164	0.1485	0.0252	0.1222	0.0528	0.0013
4	rs62329100	152504379	0.84	0.258953137461488	1.07	0.0427611820736564	0.0126516332912924	0.198949632167087	0.0068	0.005	0.095	0.0143	0.0431	0.0197	0.0181	0.0302	0.0012	0.0279	0.0417	0.1214	0.0011	0.0422	0.1095	0.0139	0.0206	0.0018	4e-04	0.0157	0.0164	0.1485	0.0252	0.1222	0.0528	0.0013
4	rs114484259	152521264	0.84	0.258953137461488	1.07	0.0427611820736564	0.0114349673036632	0.187689030717356	0.0068	0.005	0.0951	0.0144	0.043	0.0196	0.0181	0.0302	0.0012	0.0279	0.0417	0.1213	0.001	0.0422	0.1098	0.0138	0.0207	0.0017	4e-04	0.0157	0.0163	0.1486	0.0253	0.1221	0.0528	0.0013
4	rs6535807	152521650	0.84	0.258953137461488	1.07	0.0427611820736564	0.0114292563770093	0.187689030717356	0.0068	0.005	0.0951	0.0144	0.043	0.0196	0.0181	0.0302	0.0012	0.0279	0.0417	0.1213	0.001	0.0422	0.1098	0.0138	0.0207	0.0017	4e-04	0.0157	0.0163	0.1486	0.0253	0.1221	0.0528	0.0013
4	rs115696569	152544119	0.84	0.258953137461488	1.07	0.0427611820736564	0.010672325376414	0.18513789203775	0.0068	0.005	0.0951	0.0144	0.043	0.0196	0.0181	0.0302	0.0012	0.0279	0.0417	0.1213	0.001	0.0422	0.1098	0.0138	0.0207	0.0017	4e-04	0.0157	0.0163	0.1486	0.0254	0.122	0.0527	0.0013
4	rs78838790	152554986	0.84	0.258953137461488	1.07	0.0427611820736564	0.0102030927273392	0.186360950243274	0.0068	0.005	0.0954	0.0144	0.043	0.0196	0.0181	0.0302	0.0012	0.028	0.0417	0.121	0.001	0.0422	0.1099	0.0138	0.0207	0.0017	4e-04	0.0157	0.0163	0.1486	0.0254	0.122	0.0527	0.0013
4	rs10022023	152560731	0.84	0.258953137461488	1.07	0.0427611820736564	0.0101038607341767	0.188815300640284	0.0068	0.005	0.0954	0.0144	0.043	0.0196	0.0181	0.0302	0.0012	0.028	0.0417	0.121	0.001	0.0422	0.1099	0.0138	0.0207	0.0017	4e-04	0.0157	0.0163	0.1486	0.0255	0.122	0.0527	0.0013
4	rs111317630	152569962	0.84	0.258953137461488	1.07	0.0427611820736564	0.00913192591718636	0.205241821329961	0.0068	0.005	0.0954	0.0144	0.043	0.0196	0.0182	0.0301	0.0012	0.0281	0.0418	0.1206	0.0011	0.042	0.1101	0.014	0.0208	0.0017	4e-04	0.0157	0.0162	0.1489	0.0255	0.1216	0.0526	0.0013
4	rs61744219	152577397	0.84	0.258953137461488	1.07	0.0427611820736564	0.00849414975646079	0.232036267690517	0.0067	0.0051	0.0954	0.0144	0.043	0.0196	0.0182	0.0301	0.0011	0.0281	0.0418	0.1202	0.0011	0.0419	0.1104	0.0141	0.0208	0.0017	4e-04	0.0158	0.0161	0.1491	0.0255	0.1213	0.0526	0.0013
4	rs28672085	152580678	0.84	0.258953137461488	1.07	0.0427611820736564	0.00843501379930762	0.231049213389563	0.0067	0.0051	0.0954	0.0144	0.043	0.0196	0.0182	0.0301	0.0011	0.0282	0.0418	0.1201	0.0011	0.0419	0.1105	0.0141	0.0209	0.0017	4e-04	0.0158	0.0161	0.1492	0.0255	0.1212	0.0525	0.0013
4	rs116558900	152606198	0.84	0.258953137461488	1.07	0.0427611820736564	0.00674883772441055	0.217160279196102	0.0067	0.0051	0.0957	0.0146	0.0434	0.0196	0.0184	0.0303	0.0011	0.029	0.0416	0.1185	0.001	0.0412	0.1112	0.0145	0.0211	0.0015	3e-04	0.0158	0.0159	0.1501	0.0255	0.1204	0.052	0.0013
4	rs10028410	152606573	0.84	0.258953137461488	1.08	0.0351072409391166	0.00727636928838647	0.238983484682923	0.0067	0.0051	0.0957	0.0146	0.0432	0.0196	0.0184	0.0304	0.0011	0.0289	0.0416	0.1185	0.001	0.0412	0.1113	0.0145	0.0211	0.0015	3e-04	0.0159	0.0159	0.1502	0.0254	0.1204	0.052	0.0013
4	rs4696289	152621237	0.85	0.2244882202137	1.08	0.0351072409391166	0.00600293372129719	0.234895375970561	0.0068	0.0052	0.096	0.0146	0.0432	0.0195	0.0182	0.0305	0.001	0.0293	0.0419	0.118	0.001	0.0411	0.1113	0.0147	0.0211	0.0014	4e-04	0.0159	0.0153	0.1515	0.0254	0.1194	0.0521	0.0013
4	rs72730144	152623485	0.85	0.2244882202137	1.09	0.0286025630236612	0.00582685261859945	0.218450379223358	0.0068	0.0052	0.096	0.0146	0.0432	0.0194	0.0182	0.0305	0.001	0.0292	0.042	0.118	0.001	0.0412	0.1113	0.0147	0.0211	0.0014	4e-04	0.0159	0.0153	0.1515	0.0254	0.1194	0.0521	0.0013
4	rs35366415	152646991	0.85	0.2244882202137	1.09	0.0286025630236612	0.00704033020431209	0.224069653087461	0.0068	0.0052	0.0964	0.0145	0.0432	0.0193	0.018	0.0306	0.001	0.0296	0.0423	0.1175	0.001	0.0411	0.1111	0.0148	0.0212	0.0013	4e-04	0.0158	0.0149	0.1519	0.0255	0.1192	0.052	0.0013
4	rs115803259	152666143	0.85	0.2244882202137	1.09	0.0286025630236612	0.0077709057955044	0.222335677756069	0.0068	0.0052	0.0964	0.0146	0.0432	0.0193	0.018	0.0308	0.001	0.0296	0.0422	0.1175	0.001	0.0411	0.1111	0.0148	0.0212	0.0013	4e-04	0.0158	0.0149	0.1519	0.0253	0.1192	0.052	0.0013
4	rs7663045	152676350	0.85	0.2244882202137	1.1	0.0231193192345528	0.0077709057955044	0.222227450416585	0.0068	0.0052	0.0964	0.0146	0.0432	0.0193	0.018	0.0308	0.001	0.0296	0.0422	0.1175	0.001	0.0411	0.1111	0.0148	0.0212	0.0013	4e-04	0.0158	0.0149	0.1519	0.0253	0.1192	0.052	0.0013
4	rs3805356	152680701	0.85	0.2244882202137	1.1	0.0231193192345528	0.00948892951297594	0.194480879875135	0.0065	0.0052	0.0966	0.0145	0.0434	0.0193	0.018	0.0308	0.0011	0.0297	0.0426	0.1175	0.001	0.0406	0.1113	0.0144	0.0212	0.0013	4e-04	0.0159	0.0149	0.1522	0.0254	0.1187	0.052	0.0014
4	rs11556167	152682046	0.85	0.2244882202137	1.1	0.0231193192345528	0.00948892951297594	0.195724527824818	0.0065	0.0052	0.0966	0.0145	0.0434	0.0193	0.018	0.0308	0.0011	0.0297	0.0426	0.1175	0.001	0.0406	0.1113	0.0144	0.0212	0.0013	4e-04	0.0159	0.0149	0.1522	0.0254	0.1187	0.052	0.0014
4	rs1469485	152687066	0.85	0.2244882202137	1.11	0.0185358352188032	0.0094492975755394	0.18912286330841	0.0065	0.0052	0.0966	0.0145	0.0434	0.0193	0.018	0.0308	0.0011	0.0297	0.0426	0.1175	0.001	0.0406	0.1113	0.0144	0.0212	0.0013	4e-04	0.0159	0.0149	0.1522	0.0254	0.1187	0.052	0.0014
4	rs78920152	152692936	0.85	0.2244882202137	1.11	0.0185358352188032	0.00961359213677444	0.190971810947648	0.0065	0.0052	0.0966	0.0145	0.0434	0.0193	0.0181	0.0308	0.0011	0.0297	0.0426	0.1175	0.001	0.0407	0.1113	0.0144	0.0212	0.0013	4e-04	0.0159	0.0149	0.152	0.0254	0.1187	0.052	0.0014
4	rs115687548	152693096	0.85	0.2244882202137	1.11	0.0185358352188032	0.00960357369221233	0.190560405479322	0.0065	0.0052	0.0966	0.0145	0.0434	0.0193	0.0181	0.0308	0.0011	0.0297	0.0426	0.1175	0.001	0.0407	0.1113	0.0144	0.0212	0.0013	4e-04	0.0159	0.0149	0.152	0.0254	0.1187	0.052	0.0014
4	rs72730169	152711052	0.85	0.2244882202137	1.11	0.0185358352188032	0.00722787570369589	0.167325355761011	0.0065	0.0053	0.0961	0.0146	0.0434	0.0191	0.0178	0.0307	0.0011	0.0299	0.0427	0.1173	0.001	0.0407	0.1112	0.0145	0.0211	0.0013	4e-04	0.0158	0.0149	0.1529	0.0255	0.1185	0.052	0.0014
4	rs62328981	152718396	0.85	0.2244882202137	1.11	0.0185358352188032	0.00591956553014835	0.154815099722716	0.0065	0.0054	0.0955	0.0147	0.0433	0.0189	0.0175	0.0307	0.0011	0.0301	0.0429	0.117	0.001	0.0408	0.1112	0.0145	0.0208	0.0013	5e-04	0.0158	0.0149	0.1539	0.0254	0.1184	0.0521	0.0015
4	rs59336384	152719220	0.85	0.2244882202137	1.11	0.0185358352188032	0.00590575857297733	0.153192312773766	0.0065	0.0054	0.0955	0.0147	0.0433	0.0189	0.0175	0.0307	0.0011	0.0301	0.0429	0.117	0.001	0.0408	0.1112	0.0145	0.0208	0.0013	5e-04	0.0158	0.0149	0.1539	0.0254	0.1184	0.0521	0.0015
4	rs59699204	152723597	0.85	0.2244882202137	1.11	0.0185358352188032	0.0054477577586471	0.140802799448455	0.0065	0.0055	0.0955	0.0147	0.0433	0.0188	0.0175	0.0306	0.0012	0.0301	0.0429	0.1171	0.001	0.0408	0.1111	0.0145	0.0208	0.0013	5e-04	0.0158	0.0149	0.154	0.0254	0.1186	0.0521	0.0015
4	rs11943626	152732197	0.85	0.2244882202137	1.11	0.0185358352188032	0.010863404488515	0.144797267381713	0.0065	0.0066	0.0956	0.0145	0.0419	0.0188	0.0207	0.0297	0.0013	0.0299	0.0428	0.1167	0.0013	0.0404	0.1087	0.015	0.0211	0.0015	9e-04	0.0155	0.0145	0.1552	0.0256	0.1184	0.0506	0.0018
4	rs17027878	152744583	0.85	0.2244882202137	1.11	0.0185358352188032	0.0115669109299544	0.144237467462872	0.0064	0.0068	0.0955	0.0145	0.0419	0.0188	0.0207	0.0295	0.0014	0.03	0.0434	0.1162	0.0013	0.0403	0.1088	0.0152	0.0212	0.0015	9e-04	0.0154	0.0145	0.1551	0.0256	0.1186	0.0501	0.0019
4	rs75656451	152749537	0.85	0.2244882202137	1.12	0.0147375964059179	0.0126085593562763	0.149776079071407	0.0064	0.0069	0.0955	0.0145	0.0415	0.0188	0.0207	0.0294	0.0014	0.0301	0.0436	0.116	0.0013	0.0403	0.109	0.0152	0.0213	0.0015	9e-04	0.0154	0.0144	0.1551	0.0255	0.1186	0.0502	0.0019
4	rs1385253	152749595	0.85	0.2244882202137	1.12	0.0147375964059179	0.0126331596006609	0.147890154095013	0.0064	0.0069	0.0955	0.0145	0.0415	0.0188	0.0207	0.0294	0.0014	0.0301	0.0436	0.116	0.0013	0.0403	0.109	0.0152	0.0213	0.0015	9e-04	0.0154	0.0144	0.1551	0.0255	0.1186	0.0502	0.0019
4	rs17360524	152758184	0.86	0.193417951625055	1.12	0.0147375964059179	0.0386611400522279	0.199993765811389	0.0068	0.0078	0.0951	0.0138	0.0405	0.0189	0.0208	0.0291	0.0015	0.0301	0.0442	0.1153	0.0015	0.0388	0.1104	0.0158	0.022	0.0018	0.0011	0.0152	0.0136	0.1568	0.0246	0.1201	0.0476	0.0023
4	rs361202	152758408	0.86	0.193417951625055	1.12	0.0147375964059179	0.0387300292450107	0.205347245176615	0.0068	0.0079	0.0952	0.0138	0.0404	0.0189	0.0208	0.029	0.0015	0.0301	0.0442	0.1153	0.0015	0.0388	0.1105	0.0158	0.0221	0.0018	0.0011	0.0152	0.0136	0.1568	0.0246	0.1202	0.0474	0.0023
4	rs76989308	152763382	0.86	0.193417951625055	1.13	0.0116180838853521	0.039857856571808	0.204714973065625	0.0068	0.008	0.0953	0.0138	0.0403	0.0189	0.0208	0.0289	0.0015	0.0302	0.0444	0.1151	0.0015	0.0387	0.1105	0.0158	0.022	0.0018	0.0012	0.015	0.0134	0.157	0.0246	0.1199	0.0476	0.0023
4	rs72730193	152764439	0.87	0.165571370278195	1.12	0.0147375964059179	0.0401397732201267	0.207247956042958	0.0069	0.008	0.0954	0.0138	0.0402	0.0188	0.0209	0.0289	0.0015	0.0302	0.0445	0.115	0.0015	0.0388	0.1104	0.0159	0.022	0.0018	0.0012	0.0149	0.0134	0.1571	0.0247	0.1197	0.0476	0.0023
4	rs2666979	152765086	0.87	0.165571370278195	1.11	0.0185358352188032	0.0398016371936823	0.202192406842174	0.0069	0.008	0.0954	0.0138	0.0402	0.0188	0.0209	0.0289	0.0015	0.0302	0.0445	0.115	0.0016	0.0388	0.1104	0.0159	0.022	0.0018	0.0012	0.0149	0.0133	0.1571	0.0247	0.1197	0.0476	0.0023
4	rs361104	152774824	0.87	0.165571370278195	1.1	0.0231193192345528	0.0330606918056549	0.190868931332259	0.0069	0.008	0.0956	0.0138	0.0403	0.0187	0.0204	0.0288	0.0015	0.0304	0.0447	0.1146	0.0016	0.0389	0.1104	0.0158	0.022	0.0019	0.0012	0.0148	0.0132	0.1574	0.0246	0.1196	0.048	0.0023
4	rs7657092	152779838	0.87	0.165571370278195	1.1	0.0231193192345528	0.0248480653069333	0.203872956522055	0.0069	0.0081	0.0958	0.0138	0.0404	0.0187	0.0206	0.0283	0.0018	0.0306	0.0455	0.1141	0.0018	0.0391	0.1105	0.0164	0.0217	0.002	0.0014	0.0144	0.0127	0.1576	0.025	0.1192	0.047	0.0023
4	rs74819711	152782184	0.87	0.165571370278195	1.1	0.0231193192345528	0.0195406746491661	0.176253736723342	0.0072	0.0083	0.0974	0.0135	0.0406	0.0189	0.0207	0.0283	0.002	0.0314	0.0468	0.1107	0.0022	0.0393	0.1099	0.0172	0.0208	0.0022	0.0018	0.0142	0.0123	0.1575	0.0253	0.1174	0.0469	0.0026
4	rs17027958	152782639	0.87	0.165571370278195	1.1	0.0231193192345528	0.0232992748068105	0.152430765349601	0.0076	0.0083	0.0976	0.0133	0.0407	0.0189	0.0206	0.0283	0.0022	0.0316	0.0476	0.1087	0.0024	0.039	0.1096	0.0176	0.0202	0.0023	0.0022	0.0141	0.0121	0.1579	0.0257	0.1174	0.0463	0.0028
4	rs361171	152785361	0.88	0.140769569262351	1.1	0.0231193192345528	0.036633598800131	0.127192227947889	0.0081	0.0085	0.0974	0.0131	0.0407	0.019	0.021	0.0285	0.0021	0.0319	0.0479	0.1069	0.0026	0.0388	0.1076	0.0173	0.0199	0.0024	0.0023	0.0141	0.0122	0.1587	0.0262	0.1176	0.0472	0.003
4	rs13113197	152798712	0.88	0.140769569262351	1.1	0.0231193192345528	0.030960074328102	0.152335667449292	0.0081	0.0085	0.0978	0.0131	0.0406	0.019	0.021	0.0284	0.0021	0.032	0.0479	0.1067	0.0028	0.0394	0.1074	0.0174	0.0196	0.0025	0.0023	0.0141	0.0122	0.1585	0.0262	0.1174	0.0471	0.003
4	rs149581022	152800929	0.88	0.140769569262351	1.1	0.0231193192345528	0.0272047616576711	0.137856661746976	0.0081	0.0085	0.0979	0.0131	0.0406	0.019	0.021	0.0284	0.0021	0.032	0.0478	0.1067	0.0029	0.0395	0.1074	0.0173	0.0195	0.0025	0.0024	0.0142	0.0123	0.1585	0.0263	0.1173	0.047	0.003
4	rs13131935	152806187	0.88	0.140769569262351	1.1	0.0231193192345528	0.0207465965399249	0.138682962107109	0.0081	0.0085	0.0979	0.0131	0.0406	0.0191	0.0209	0.0283	0.0021	0.0319	0.0478	0.1069	0.0031	0.0399	0.1075	0.0172	0.0191	0.0025	0.0024	0.0143	0.0123	0.1586	0.0263	0.117	0.0468	0.003
4	rs57864042	152808694	0.88	0.140769569262351	1.1	0.0231193192345528	0.0187216483343476	0.123737955677872	0.008	0.0085	0.0978	0.0132	0.0405	0.0191	0.0209	0.0283	0.0021	0.032	0.0477	0.1069	0.0033	0.0401	0.1075	0.0172	0.0191	0.0025	0.0024	0.0144	0.0123	0.1587	0.0263	0.1169	0.0466	0.003
4	rs115814112	152811236	0.88	0.140769569262351	1.1	0.0231193192345528	0.018410900383935	0.125504942557122	0.008	0.0085	0.0976	0.0132	0.0406	0.0192	0.0209	0.0283	0.0021	0.032	0.0477	0.1068	0.0033	0.0401	0.1075	0.0172	0.0193	0.0025	0.0024	0.0144	0.0123	0.1586	0.0263	0.1168	0.0466	0.003
4	rs4696301	152812899	0.88	0.140769569262351	1.09	0.0286025630236612	0.0185331110079837	0.126925256459121	0.008	0.0085	0.0976	0.0132	0.0406	0.0193	0.0209	0.0283	0.0021	0.032	0.0477	0.1068	0.0033	0.0401	0.1074	0.0172	0.0193	0.0025	0.0024	0.0144	0.0123	0.1586	0.0262	0.1168	0.0465	0.003
4	rs518253	152813933	0.88	0.140769569262351	1.09	0.0286025630236612	0.0186149128014179	0.133389780436249	0.008	0.0085	0.0976	0.0132	0.0406	0.0193	0.0209	0.0283	0.0021	0.032	0.0477	0.1068	0.0033	0.0401	0.1074	0.0172	0.0193	0.0025	0.0024	0.0144	0.0123	0.1586	0.0262	0.1168	0.0465	0.003
4	rs111982558	152814980	0.88	0.140769569262351	1.1	0.0231193192345528	0.0187051985169416	0.131762517932538	0.008	0.0085	0.0975	0.0132	0.0406	0.0193	0.0209	0.0283	0.0021	0.032	0.0477	0.1068	0.0033	0.0401	0.1074	0.0172	0.0193	0.0025	0.0024	0.0144	0.0123	0.1586	0.0262	0.1168	0.0465	0.003
4	rs35642600	152816474	0.88	0.140769569262351	1.1	0.0231193192345528	0.0187463428282875	0.133571041827139	0.008	0.0085	0.0975	0.0132	0.0406	0.0193	0.0209	0.0283	0.0021	0.032	0.0477	0.1068	0.0033	0.0401	0.1074	0.0172	0.0193	0.0025	0.0024	0.0144	0.0123	0.1586	0.0262	0.1168	0.0465	0.003
4	rs361133	152817310	0.88	0.140769569262351	1.1	0.0231193192345528	0.0187298771961627	0.136392152344179	0.008	0.0085	0.0975	0.0132	0.0406	0.0193	0.0209	0.0283	0.0022	0.032	0.0477	0.1068	0.0033	0.0401	0.1074	0.0172	0.0193	0.0025	0.0024	0.0144	0.0123	0.1586	0.0262	0.1168	0.0465	0.003
4	rs114313363	152827104	0.88	0.140769569262351	1.1	0.0231193192345528	0.0199511942391094	0.155102107123548	0.008	0.0085	0.0974	0.0132	0.0406	0.0192	0.021	0.0283	0.0021	0.032	0.0477	0.1069	0.0033	0.0402	0.1074	0.0172	0.0193	0.0025	0.0024	0.0144	0.0123	0.1585	0.0263	0.1167	0.0465	0.003
4	rs79526903	152844175	0.88	0.140769569262351	1.1	0.0231193192345528	0.0161325685133909	0.119883745808456	0.0081	0.0084	0.0969	0.0132	0.0409	0.019	0.0212	0.0283	0.0022	0.0322	0.0476	0.1072	0.0034	0.0403	0.1072	0.0174	0.0193	0.0026	0.0024	0.0144	0.0124	0.1584	0.0265	0.1161	0.0462	0.003
4	rs116767475	152845665	0.88	0.140769569262351	1.1	0.0231193192345528	0.0160221810903095	0.119448674213855	0.0081	0.0085	0.0969	0.0132	0.0409	0.019	0.0212	0.0283	0.0022	0.0322	0.0476	0.1072	0.0034	0.0403	0.1072	0.0174	0.0193	0.0026	0.0024	0.0144	0.0124	0.1584	0.0265	0.1161	0.0462	0.003
4	rs360941	152855276	0.89	0.118826527661215	1.1	0.0231193192345528	0.0142631963710804	0.113165088611038	0.0082	0.0084	0.0962	0.0132	0.0413	0.0188	0.0214	0.0282	0.0022	0.0324	0.0474	0.1077	0.0036	0.0404	0.107	0.0177	0.0192	0.0027	0.0025	0.0145	0.0124	0.1583	0.0268	0.1154	0.0459	0.003
4	rs17028200	152861080	0.89	0.118826527661215	1.09	0.0286025630236612	0.012856177501259	0.101972173918207	0.0083	0.0084	0.0956	0.0132	0.0416	0.0186	0.0217	0.0282	0.0022	0.0326	0.0472	0.1081	0.0038	0.0407	0.1068	0.018	0.0192	0.0028	0.0025	0.0146	0.0125	0.1583	0.0271	0.1147	0.0456	0.003
4	rs4696308	152862093	0.89	0.118826527661215	1.09	0.0286025630236612	0.0128686529108481	0.10131825227347	0.0083	0.0084	0.0956	0.0132	0.0416	0.0185	0.0217	0.0282	0.0022	0.0326	0.0472	0.1081	0.0038	0.0407	0.1068	0.018	0.0192	0.0028	0.0025	0.0146	0.0125	0.1583	0.0271	0.1146	0.0456	0.003
4	rs361147	152890563	0.89	0.118826527661215	1.09	0.0286025630236612	0.0118635537494856	0.0947903717034728	0.0084	0.0084	0.0953	0.0132	0.0416	0.0182	0.0218	0.0281	0.0023	0.0329	0.0472	0.108	0.0039	0.0411	0.1067	0.0183	0.019	0.0029	0.0026	0.0146	0.0126	0.1582	0.0273	0.1139	0.0455	0.0029
4	rs75856662	152902062	0.89	0.118826527661215	1.09	0.0286025630236612	0.0114349673036632	0.100828886621474	0.0084	0.0084	0.0952	0.0132	0.0417	0.0181	0.0218	0.0281	0.0023	0.0329	0.0472	0.1079	0.0039	0.0412	0.1067	0.0184	0.019	0.0029	0.0026	0.0146	0.0126	0.1582	0.0273	0.1137	0.0456	0.0029
4	rs360929	152907700	0.89	0.118826527661215	1.09	0.0286025630236612	0.00923356207839356	0.0885125145235343	0.0084	0.0085	0.0949	0.0133	0.0419	0.018	0.0219	0.028	0.0023	0.0332	0.0473	0.1078	0.0039	0.0415	0.1064	0.0186	0.019	0.003	0.0026	0.0145	0.0128	0.1581	0.0274	0.1132	0.0459	0.0029
4	rs78319339	152909370	0.89	0.118826527661215	1.09	0.0286025630236612	0.00952371075710734	0.105266221340643	0.0084	0.0084	0.0948	0.0134	0.042	0.018	0.0219	0.028	0.0023	0.0332	0.0474	0.1077	0.0039	0.0414	0.1061	0.0187	0.0189	0.003	0.0025	0.0145	0.0127	0.1581	0.0274	0.1131	0.046	0.0029
4	rs71618390	152910668	0.89	0.118826527661215	1.09	0.0286025630236612	0.0096236185002581	0.101073454066967	0.0083	0.0084	0.0948	0.0134	0.0421	0.018	0.022	0.028	0.0023	0.0332	0.0475	0.1077	0.0039	0.0414	0.106	0.0187	0.0189	0.003	0.0025	0.0145	0.0127	0.1581	0.0274	0.1131	0.046	0.0029
4	rs114060627	152911793	0.89	0.118826527661215	1.09	0.0286025630236612	0.00971926464220274	0.0990424648448036	0.0083	0.0084	0.0948	0.0134	0.0421	0.018	0.022	0.028	0.0023	0.0333	0.0475	0.1077	0.0039	0.0414	0.106	0.0187	0.0189	0.003	0.0025	0.0145	0.0127	0.1581	0.0274	0.1131	0.046	0.0029
4	rs10857264	152914190	0.89	0.118826527661215	1.09	0.0286025630236612	0.00959856743832963	0.0939963386278548	0.0083	0.0084	0.0948	0.0134	0.0421	0.0181	0.022	0.028	0.0023	0.0333	0.0475	0.1076	0.0039	0.0414	0.1058	0.0188	0.0189	0.003	0.0025	0.0145	0.0127	0.1581	0.0274	0.1131	0.0461	0.0029
4	rs78783624	152925601	0.89	0.118826527661215	1.09	0.0286025630236612	0.00980545154712623	0.101726761465826	0.0084	0.0084	0.0948	0.0134	0.0421	0.0181	0.022	0.028	0.0023	0.0333	0.0476	0.1075	0.0039	0.0413	0.1059	0.0189	0.0188	0.0031	0.0025	0.0145	0.0128	0.1579	0.0273	0.113	0.0461	0.0029
4	rs11932773	152926015	0.89	0.118826527661215	1.09	0.0286025630236612	0.0095336659882327	0.096306275913502	0.0084	0.0084	0.0948	0.0134	0.0421	0.0181	0.022	0.028	0.0023	0.0333	0.0476	0.1075	0.0039	0.0413	0.1059	0.0189	0.0188	0.0031	0.0025	0.0145	0.0128	0.1578	0.0273	0.113	0.0461	0.0029
4	rs72732181	152930221	0.89	0.118826527661215	1.09	0.0286025630236612	0.00984110796496328	0.100747415459412	0.0084	0.0084	0.0948	0.0134	0.0421	0.0181	0.022	0.028	0.0023	0.0334	0.0476	0.1075	0.0039	0.0412	0.106	0.0189	0.0187	0.0031	0.0025	0.0145	0.0128	0.1577	0.0273	0.113	0.0461	0.0029
4	rs77656097	152932315	0.9	0.0995502148251544	1.09	0.0286025630236612	0.00747284774772727	0.0902218807645841	0.0087	0.0083	0.0947	0.0135	0.0421	0.0181	0.0221	0.0278	0.0024	0.0337	0.0476	0.1074	0.0041	0.041	0.1064	0.0188	0.0186	0.0032	0.0026	0.0147	0.013	0.1564	0.027	0.1136	0.046	0.003
4	rs114730133	152935586	0.9	0.0995502148251544	1.09	0.0286025630236612	0.00749354602658708	0.0961462615445758	0.0091	0.008	0.0945	0.0136	0.042	0.0178	0.0221	0.0276	0.0025	0.034	0.0476	0.1079	0.0042	0.0406	0.1071	0.0186	0.0184	0.0034	0.0026	0.0149	0.013	0.1552	0.0266	0.1146	0.0458	0.0031
4	rs72732186	152940247	0.9	0.0995502148251544	1.09	0.0286025630236612	0.00757677933079723	0.0967869462338897	0.0091	0.008	0.0945	0.0136	0.042	0.0178	0.0221	0.0276	0.0025	0.0341	0.0475	0.1079	0.0042	0.0405	0.1072	0.0185	0.0184	0.0034	0.0025	0.0149	0.013	0.1551	0.0265	0.1147	0.0458	0.0031
4	rs116645987	152942291	0.9	0.0995502148251544	1.1	0.0231193192345528	0.00746871336189775	0.10131825227347	0.0091	0.008	0.0944	0.0136	0.042	0.0178	0.022	0.0275	0.0026	0.034	0.0475	0.1081	0.0043	0.0405	0.1073	0.0185	0.0184	0.0034	0.0026	0.015	0.013	0.1549	0.0264	0.1148	0.0458	0.0031
4	rs17028413	152947377	0.91	0.0827439743829911	1.09	0.0286025630236612	0.0053193930432182	0.094949494324367	0.0093	0.0079	0.0942	0.0137	0.0421	0.0178	0.0219	0.0274	0.0026	0.034	0.0475	0.1084	0.0043	0.0404	0.1077	0.0185	0.0183	0.0034	0.0026	0.0151	0.0131	0.1546	0.0263	0.1149	0.0459	0.0031
4	rs17028449	152956580	0.91	0.0827439743829911	1.08	0.0351072409391166	0.00502700806430786	0.0954274929429257	0.0093	0.0078	0.0942	0.0137	0.0421	0.0178	0.0218	0.0273	0.0026	0.0341	0.0475	0.1086	0.0043	0.0402	0.1083	0.0182	0.0183	0.0035	0.0025	0.0151	0.0131	0.1543	0.0263	0.1148	0.046	0.0031
4	rs28574816	152961050	0.91	0.0827439743829911	1.08	0.0351072409391166	0.00535765241381272	0.0987998293315967	0.0093	0.0078	0.0942	0.0137	0.0421	0.0178	0.0219	0.0272	0.0026	0.0341	0.0475	0.1087	0.0043	0.0402	0.1084	0.0181	0.0182	0.0035	0.0025	0.0151	0.0131	0.1541	0.0263	0.1148	0.0461	0.0031
4	rs11940348	152965366	0.91	0.0827439743829911	1.08	0.0351072409391166	0.00476480623238324	0.0943136355729378	0.0093	0.0078	0.0942	0.0138	0.0418	0.0178	0.0219	0.0272	0.0026	0.0341	0.0475	0.1088	0.0043	0.0402	0.1086	0.0181	0.0183	0.0035	0.0025	0.0151	0.0133	0.154	0.0263	0.1147	0.0462	0.0031
4	rs72734204	152971355	0.91	0.0827439743829911	1.08	0.0351072409391166	0.00505750242036365	0.115903683580575	0.0093	0.0077	0.0941	0.0138	0.0416	0.0178	0.0218	0.0271	0.0025	0.034	0.0472	0.1093	0.0044	0.0399	0.109	0.018	0.0183	0.0036	0.0026	0.0152	0.0134	0.1541	0.0263	0.1148	0.0462	0.0031
4	rs10025575	152980819	0.91	0.0827439743829911	1.08	0.0351072409391166	0.00510351450768471	0.126036861781843	0.0092	0.0077	0.0939	0.0138	0.0415	0.0177	0.0218	0.0269	0.0025	0.0339	0.0469	0.1097	0.0045	0.0396	0.1092	0.0179	0.0183	0.0037	0.0026	0.0151	0.0135	0.1545	0.0263	0.1147	0.0462	0.0031
4	rs77324318	152982662	0.91	0.0827439743829911	1.08	0.0351072409391166	0.00563150355475442	0.133933836573593	0.0092	0.0077	0.0939	0.0138	0.0415	0.0177	0.0218	0.0269	0.0025	0.0339	0.047	0.1097	0.0045	0.0396	0.1093	0.0179	0.0183	0.0037	0.0026	0.0151	0.0135	0.1545	0.0263	0.1147	0.0462	0.0031
4	rs72734212	152989810	0.91	0.0827439743829911	1.08	0.0351072409391166	0.00815729089192446	0.111466161670666	0.0093	0.0073	0.0937	0.0136	0.0414	0.0176	0.0218	0.0269	0.0025	0.0339	0.0473	0.1099	0.0047	0.0393	0.1102	0.0178	0.0182	0.0039	0.0026	0.0153	0.0134	0.154	0.0262	0.1147	0.0461	0.003
4	rs76526761	152990148	0.91	0.0827439743829911	1.08	0.0351072409391166	0.00828183528121893	0.112229464650784	0.0093	0.0073	0.0937	0.0136	0.0414	0.0176	0.0218	0.0269	0.0025	0.0339	0.0473	0.1099	0.0047	0.0393	0.1103	0.0178	0.0182	0.0039	0.0026	0.0153	0.0134	0.1539	0.0262	0.1147	0.0462	0.003
4	rs77955452	152990900	0.91	0.0827439743829911	1.08	0.0351072409391166	0.00824610399652757	0.109608712564774	0.0093	0.0073	0.0937	0.0136	0.0414	0.0176	0.0218	0.0269	0.0025	0.0339	0.0473	0.1099	0.0047	0.0393	0.1103	0.0178	0.0181	0.0039	0.0026	0.0153	0.0134	0.1539	0.0262	0.1147	0.0463	0.003
4	rs71618394	152991094	0.91	0.0827439743829911	1.08	0.0351072409391166	0.00917537964174861	0.107345519938824	0.0093	0.0073	0.0937	0.0136	0.0413	0.0175	0.0218	0.0269	0.0025	0.0338	0.0475	0.1099	0.0047	0.0393	0.1103	0.0178	0.0181	0.0039	0.0026	0.0153	0.0134	0.1539	0.0262	0.1146	0.0463	0.003
4	rs116118349	152991985	0.91	0.0827439743829911	1.08	0.0351072409391166	0.0104517242923144	0.114360159248275	0.0094	0.0073	0.0937	0.0136	0.0413	0.0175	0.0218	0.0269	0.0025	0.0338	0.0475	0.1099	0.0047	0.0393	0.1101	0.0178	0.0181	0.0039	0.0026	0.0153	0.0134	0.1539	0.0262	0.1147	0.0464	0.003
4	rs78755190	153000478	0.91	0.0827439743829911	1.08	0.0351072409391166	0.0126701271453552	0.12656961955527	0.0094	0.0073	0.094	0.0135	0.0412	0.0175	0.0216	0.0269	0.0025	0.0338	0.0477	0.11	0.0048	0.039	0.1106	0.0178	0.0181	0.0039	0.0026	0.0153	0.0133	0.1534	0.0261	0.1148	0.0463	0.003
4	rs78520844	153003263	0.92	0.0682081798453755	1.08	0.0351072409391166	0.0125778593808281	0.123737955677872	0.0094	0.0073	0.0941	0.0135	0.0412	0.0175	0.0214	0.0269	0.0025	0.0337	0.0479	0.1101	0.0049	0.0388	0.1111	0.0178	0.0181	0.004	0.0026	0.0153	0.0133	0.153	0.026	0.1149	0.0463	0.003
4	rs10006527	153004679	0.92	0.0682081798453755	1.08	0.0351072409391166	0.0139690809187238	0.145544887728679	0.0095	0.0073	0.0944	0.0134	0.0411	0.0175	0.0211	0.027	0.0025	0.0336	0.0483	0.1103	0.005	0.0384	0.1116	0.0178	0.0181	0.004	0.0026	0.0154	0.0133	0.1522	0.0259	0.1151	0.0463	0.003
4	rs76931564	153006446	0.93	0.0557421353933153	1.08	0.0351072409391166	0.0211213434339871	0.142284369371962	0.0096	0.0074	0.094	0.013	0.0415	0.0172	0.0208	0.0269	0.0027	0.0337	0.0492	0.1096	0.0048	0.0382	0.1116	0.0175	0.0179	0.0041	0.0026	0.0156	0.0133	0.152	0.0258	0.1152	0.047	0.0031
4	rs13108040	153007734	0.93	0.0557421353933153	1.08	0.0351072409391166	0.0258201993238255	0.13951106584179	0.0097	0.0074	0.0938	0.0128	0.0417	0.0171	0.0206	0.0269	0.0028	0.0337	0.0497	0.1092	0.0048	0.0381	0.1115	0.0174	0.0177	0.0041	0.0026	0.0157	0.0133	0.1519	0.0258	0.1153	0.0474	0.0031
4	rs4696130	153010485	0.93	0.0557421353933153	1.08	0.0351072409391166	0.0449604330881055	0.137856661746976	0.0098	0.0072	0.0929	0.0124	0.0422	0.0169	0.0204	0.0267	0.003	0.0329	0.051	0.108	0.005	0.0378	0.1113	0.0172	0.0175	0.0042	0.0026	0.0159	0.0136	0.1516	0.0258	0.1157	0.0497	0.0032
4	rs7663766	153011210	0.94	0.0451461751884772	1.08	0.0351072409391166	0.0426799489285411	0.134024591876907	0.0099	0.0072	0.0928	0.0123	0.0421	0.0169	0.0203	0.0268	0.003	0.0329	0.051	0.108	0.005	0.0379	0.1113	0.0172	0.0175	0.0042	0.0026	0.0159	0.0137	0.1511	0.0259	0.1159	0.0498	0.0032
4	rs76605149	153012841	0.94	0.0451461751884772	1.08	0.0351072409391166	0.0519750689164285	0.132213795627726	0.0099	0.0072	0.0927	0.0122	0.042	0.0169	0.0202	0.0267	0.003	0.0328	0.051	0.1083	0.0051	0.0379	0.1113	0.0172	0.0174	0.0042	0.0026	0.016	0.0137	0.1508	0.0259	0.116	0.05	0.0032
4	rs1991223	153019169	0.94	0.0451461751884772	1.08	0.0351072409391166	0.0630952223786199	0.198949632167087	0.01	0.0073	0.0926	0.012	0.0417	0.0168	0.0201	0.0263	0.0031	0.0327	0.051	0.1091	0.0052	0.0378	0.1112	0.0172	0.0172	0.0043	0.0027	0.016	0.0137	0.1501	0.026	0.1163	0.0506	0.0033
4	rs116008378	153021228	0.95	0.036223894092762	1.08	0.0351072409391166	0.0936568193165007	0.29385954252709	0.01	0.0073	0.0924	0.0119	0.0417	0.0168	0.0199	0.0262	0.0032	0.0327	0.0512	0.109	0.0052	0.0378	0.1113	0.0171	0.0171	0.0043	0.0027	0.016	0.0137	0.1502	0.026	0.1162	0.0508	0.0034
4	rs11726420	153028696	0.95	0.036223894092762	1.08	0.0351072409391166	0.0990923421511943	0.265006842170924	0.0101	0.0074	0.0921	0.0117	0.0417	0.0167	0.0198	0.026	0.0033	0.0328	0.0514	0.1088	0.0053	0.0379	0.1115	0.0171	0.017	0.0044	0.0027	0.016	0.0137	0.1502	0.0261	0.116	0.051	0.0034
4	rs72734266	153039864	0.95	0.036223894092762	1.08	0.0351072409391166	0.124335917852506	0.293505109976614	0.0102	0.0075	0.0912	0.0113	0.0417	0.0164	0.0192	0.0255	0.0036	0.0336	0.052	0.1084	0.0055	0.038	0.1121	0.0168	0.0166	0.0046	0.0029	0.0159	0.0136	0.1502	0.0264	0.1154	0.0518	0.0037
4	rs112002393	153040670	0.95	0.036223894092762	1.08	0.0351072409391166	0.124925998621907	0.294568795660129	0.0102	0.0075	0.0912	0.0113	0.0417	0.0164	0.0192	0.0255	0.0036	0.0336	0.052	0.1084	0.0055	0.038	0.1121	0.0168	0.0166	0.0046	0.0029	0.0159	0.0136	0.1502	0.0264	0.1154	0.0518	0.0037
4	rs34349153	153053114	0.95	0.036223894092762	1.08	0.0351072409391166	0.105651570441909	0.25307279466191	0.0102	0.0075	0.0913	0.0113	0.0418	0.0163	0.0191	0.0254	0.0036	0.0336	0.0521	0.1086	0.0055	0.038	0.1121	0.0167	0.0166	0.0046	0.0029	0.0158	0.0136	0.1501	0.0264	0.1155	0.0517	0.0037
4	rs11726930	153074776	0.95	0.036223894092762	1.08	0.0351072409391166	0.116394234781728	0.30503009024352	0.0103	0.0075	0.0915	0.0113	0.0419	0.0163	0.0191	0.0254	0.0036	0.0335	0.052	0.1085	0.0054	0.0381	0.1123	0.0166	0.0166	0.0045	0.0029	0.0158	0.0135	0.1499	0.0264	0.1156	0.0519	0.0038
4	rs11099843	153074842	0.95	0.036223894092762	1.08	0.0351072409391166	0.116819168986863	0.311623659583544	0.0103	0.0075	0.0915	0.0113	0.0419	0.0163	0.0191	0.0254	0.0036	0.0335	0.052	0.1085	0.0054	0.0381	0.1123	0.0166	0.0166	0.0045	0.0029	0.0158	0.0135	0.1499	0.0264	0.1156	0.0519	0.0038
4	rs6849753	153079222	0.95	0.036223894092762	1.08	0.0351072409391166	0.168958936389848	0.355910055144764	0.0104	0.0075	0.0914	0.0112	0.0419	0.0163	0.0191	0.0253	0.0036	0.0335	0.0521	0.1086	0.0055	0.038	0.1122	0.0166	0.0166	0.0045	0.0029	0.0158	0.0135	0.1497	0.0264	0.1155	0.0519	0.0038
4	rs115840791	153085257	0.96	0.0287844243890396	1.08	0.0351072409391166	0.475674893002247	0.532264863736401	0.0117	0.0078	0.0894	0.0108	0.042	0.0169	0.0195	0.025	0.0043	0.034	0.0533	0.1091	0.0063	0.0373	0.1115	0.0163	0.0165	0.0047	0.0031	0.016	0.0135	0.1474	0.0258	0.114	0.053	0.0045
4	rs13136582	153089952	0.96	0.0287844243890396	1.09	0.0286025630236612	0.459437958835585	0.551843333152042	0.0118	0.0078	0.0894	0.0108	0.042	0.0169	0.0195	0.025	0.0043	0.034	0.0533	0.1091	0.0064	0.0372	0.1115	0.0163	0.0165	0.0047	0.0031	0.016	0.0135	0.1473	0.0258	0.114	0.053	0.0045
4	rs6849420	153090442	0.96	0.0287844243890396	1.1	0.0231193192345528	0.458953892599326	0.521018183963016	0.0118	0.0078	0.0894	0.0108	0.042	0.0169	0.0195	0.025	0.0043	0.0341	0.0533	0.1091	0.0064	0.0373	0.1115	0.0163	0.0165	0.0046	0.0031	0.016	0.0135	0.1474	0.0258	0.114	0.0529	0.0045
4	rs72736224	153095097	0.96	0.0287844243890396	1.1	0.0231193192345528	0.593583469211999	0.578688798199713	0.012	0.0077	0.0892	0.0108	0.0421	0.017	0.0196	0.025	0.0044	0.0339	0.0535	0.1093	0.0064	0.0372	0.1112	0.0163	0.0165	0.0046	0.0031	0.016	0.0136	0.147	0.0257	0.1138	0.0533	0.0045
4	rs2897462	153102015	0.96	0.0287844243890396	1.09	0.0286025630236612	0.563186067453059	0.61144810810368	0.0127	0.0078	0.0889	0.011	0.0425	0.0176	0.0162	0.025	0.0046	0.0333	0.0546	0.1122	0.0067	0.0368	0.1092	0.0164	0.0161	0.0048	0.0032	0.0163	0.0138	0.148	0.0247	0.1121	0.0549	0.0046
4	rs17361440	153102327	0.96	0.0287844243890396	1.1	0.0231193192345528	0.656653867794245	0.544550920829909	0.0126	0.0079	0.0891	0.0107	0.0426	0.0176	0.0163	0.0247	0.0045	0.0334	0.0547	0.1127	0.0067	0.0365	0.1084	0.0164	0.0161	0.0049	0.0032	0.0162	0.0136	0.1483	0.025	0.1124	0.0548	0.0045
4	rs17276701	153102565	0.96	0.0287844243890396	1.09	0.0286025630236612	0.657298496600911	0.53770123298404	0.0127	0.0076	0.0892	0.0109	0.0426	0.0178	0.0164	0.0248	0.0045	0.0334	0.0549	0.1129	0.0068	0.0362	0.1076	0.0163	0.016	0.0047	0.0032	0.0163	0.0134	0.1491	0.0253	0.1123	0.0547	0.0045
4	rs13119810	153109365	0.96	0.0287844243890396	1.09	0.0286025630236612	0.815895288614813	0.620679683143514	0.0124	0.0078	0.0885	0.0109	0.0431	0.0186	0.0167	0.0239	0.0043	0.0331	0.0549	0.1148	0.0065	0.0357	0.106	0.0166	0.0161	0.0045	0.0031	0.0163	0.0131	0.1498	0.0257	0.1127	0.0546	0.0042
4	rs114664892	153113039	0.96	0.0287844243890396	1.1	0.0231193192345528	0.812037537198778	0.658218820067993	0.0124	0.0078	0.0884	0.0109	0.0431	0.0186	0.0166	0.0238	0.0042	0.0331	0.055	0.115	0.0065	0.0359	0.1059	0.0165	0.0161	0.0044	0.003	0.0163	0.013	0.1497	0.0258	0.1128	0.0546	0.0042
4	rs77528667	153116807	0.96	0.0287844243890396	1.1	0.0231193192345528	0.773048222576396	0.556061327388768	0.0123	0.0078	0.0882	0.0109	0.0432	0.0186	0.0165	0.0238	0.0041	0.0331	0.0551	0.1151	0.0066	0.0362	0.1059	0.0165	0.0161	0.0044	0.003	0.0164	0.013	0.1495	0.0259	0.1129	0.0545	0.0041
4	rs7692200	153120982	0.96	0.0287844243890396	1.1	0.0231193192345528	0.721397934658036	0.514105988206345	0.0123	0.0077	0.088	0.0109	0.0432	0.0187	0.0164	0.0237	0.004	0.0332	0.0551	0.1152	0.0066	0.0366	0.106	0.0165	0.0161	0.0043	0.003	0.0166	0.013	0.1493	0.0257	0.1129	0.0544	0.0041
4	rs6856727	153121818	0.96	0.0287844243890396	1.1	0.0231193192345528	0.800042632648595	0.6295087112637	0.0123	0.0077	0.088	0.011	0.0432	0.0188	0.0165	0.0237	0.004	0.0332	0.0551	0.1154	0.0066	0.0365	0.1059	0.0165	0.0162	0.0043	0.0029	0.0166	0.0129	0.1495	0.0254	0.1127	0.0544	0.0041
4	rs11736516	153123443	0.96	0.0287844243890396	1.09	0.0286025630236612	0.826802154790905	0.67629275217107	0.0123	0.0078	0.0878	0.0112	0.0431	0.0189	0.0165	0.0235	0.0039	0.0334	0.0551	0.1155	0.0066	0.0366	0.1058	0.0165	0.0163	0.0043	0.0029	0.0166	0.0129	0.1497	0.0255	0.1125	0.0544	0.0041
4	rs17028727	153124019	0.96	0.0287844243890396	1.09	0.0286025630236612	0.826643640716579	0.708000448933096	0.0123	0.0078	0.0878	0.0113	0.043	0.0189	0.0164	0.0235	0.0039	0.0335	0.055	0.1156	0.0066	0.0366	0.1057	0.0165	0.0163	0.0043	0.0029	0.0166	0.0129	0.1498	0.0255	0.1124	0.0544	0.0041
4	rs77777837	153131252	0.96	0.0287844243890396	1.08	0.0351072409391166	0.731361737822739	0.755403494920093	0.0123	0.0078	0.0876	0.0116	0.0424	0.0192	0.0165	0.0235	0.0038	0.0339	0.0547	0.1158	0.0065	0.0367	0.1051	0.0165	0.0166	0.0043	0.0029	0.0166	0.0129	0.1504	0.0256	0.1119	0.0543	0.004
4	rs114008558	153131483	0.96	0.0287844243890396	1.08	0.0351072409391166	0.726334826144318	0.766752169282507	0.0123	0.0078	0.0876	0.0116	0.0424	0.0192	0.0165	0.0235	0.0038	0.0339	0.0547	0.1158	0.0065	0.0367	0.1051	0.0165	0.0166	0.0043	0.0029	0.0166	0.0129	0.1504	0.0256	0.1119	0.0543	0.004
4	rs4309823	153136125	0.96	0.0287844243890396	1.08	0.0351072409391166	0.754590547763027	0.889503033993662	0.0122	0.0078	0.0875	0.0117	0.0424	0.0193	0.0165	0.0235	0.0038	0.034	0.0546	0.1158	0.0065	0.0368	0.1049	0.0166	0.0167	0.0043	0.0029	0.0166	0.0128	0.1505	0.0256	0.1117	0.0543	0.004
4	rs79652255	153151673	0.96	0.0287844243890396	1.08	0.0351072409391166	0.767360004333641	0.898737564007637	0.0119	0.0076	0.0865	0.0121	0.0428	0.0198	0.0169	0.0239	0.0037	0.0339	0.0546	0.1156	0.0061	0.0378	0.104	0.0167	0.017	0.0043	0.003	0.0165	0.0125	0.1517	0.0258	0.1102	0.0545	0.0039
4	rs6830649	153151801	0.96	0.0287844243890396	1.06	0.0516972356607989	0.749797708556422	0.875609811562558	0.0119	0.0076	0.0865	0.0121	0.0428	0.0198	0.0169	0.0239	0.0037	0.0339	0.0546	0.1156	0.0061	0.0379	0.1039	0.0167	0.017	0.0043	0.003	0.0165	0.0125	0.1517	0.0258	0.1102	0.0545	0.0039
4	rs6836275	153156200	0.96	0.0287844243890396	1.06	0.0516972356607989	0.715657081086098	0.857569356312816	0.0119	0.0076	0.0861	0.0123	0.043	0.0201	0.017	0.0241	0.0036	0.0336	0.0548	0.1155	0.0061	0.0382	0.1038	0.0168	0.0171	0.0046	0.003	0.0166	0.0127	0.1516	0.0256	0.11	0.0541	0.0036
4	rs111333250	153162522	0.96	0.0287844243890396	1.05	0.0620520515513756	0.714392361314644	0.881380229664394	0.0119	0.0075	0.0854	0.0126	0.0433	0.0207	0.0172	0.0241	0.0035	0.0337	0.0546	0.115	0.006	0.0388	0.1031	0.0171	0.0174	0.0046	0.0029	0.0167	0.0126	0.1521	0.0256	0.109	0.0542	0.0036
4	rs76563115	153166304	0.96	0.0287844243890396	1.05	0.0620520515513756	0.698556891925269	0.861450850573702	0.0119	0.0075	0.0851	0.0127	0.0435	0.021	0.0172	0.0241	0.0035	0.0338	0.0545	0.1147	0.006	0.0391	0.1026	0.0172	0.0176	0.0047	0.0029	0.0167	0.0125	0.1523	0.0256	0.1084	0.0542	0.0036
4	rs4554046	153167171	0.96	0.0287844243890396	1.04	0.0739648219953096	0.645952270334519	0.821108858898704	0.0118	0.0075	0.085	0.0128	0.0436	0.0211	0.0173	0.0241	0.0035	0.0338	0.0545	0.1147	0.006	0.0391	0.1025	0.0173	0.0177	0.0047	0.0029	0.0167	0.0125	0.1523	0.0256	0.1083	0.0542	0.0036
4	rs112412737	153167888	0.96	0.0287844243890396	1.04	0.0739648219953096	0.643963480201676	0.80775220128513	0.0118	0.0075	0.0849	0.0128	0.0436	0.0211	0.0173	0.0241	0.0035	0.0338	0.0546	0.1146	0.006	0.0392	0.1024	0.0173	0.0177	0.0047	0.003	0.0167	0.0125	0.1524	0.0256	0.1082	0.0542	0.0036
4	rs17028759	153167949	0.96	0.0287844243890396	1.04	0.0739648219953096	0.654435671487758	0.873428432546776	0.0118	0.0075	0.0849	0.0128	0.0436	0.0211	0.0173	0.0241	0.0035	0.0338	0.0546	0.1146	0.006	0.0392	0.1024	0.0173	0.0177	0.0047	0.003	0.0167	0.0125	0.1524	0.0256	0.1082	0.0542	0.0036
4	rs114982702	153168894	0.96	0.0287844243890396	1.04	0.0739648219953096	0.788668474915849	0.925452333884122	0.0117	0.0076	0.0848	0.0129	0.0436	0.0211	0.0173	0.0241	0.0035	0.0338	0.0547	0.1145	0.006	0.0392	0.1023	0.0173	0.0178	0.0047	0.0029	0.0167	0.0125	0.1524	0.0256	0.1081	0.0541	0.0036
4	rs72738110	153178485	0.97	0.0226446595703671	1.04	0.0739648219953096	0.664408281557158	0.643316597342891	0.0108	0.0082	0.0837	0.0134	0.0437	0.0216	0.0175	0.0247	0.0035	0.0339	0.0557	0.1139	0.006	0.0394	0.1015	0.0178	0.0184	0.0049	0.0029	0.0166	0.0123	0.1526	0.0254	0.107	0.0537	0.0037
4	rs17361579	153191333	0.96	0.0287844243890396	1.04	0.0739648219953096	0.561585832522884	0.590512313479958	0.0108	0.0084	0.0834	0.0135	0.0438	0.0218	0.0176	0.0249	0.0035	0.0339	0.0557	0.1137	0.006	0.0394	0.1012	0.018	0.0186	0.0049	0.0029	0.0166	0.0122	0.1526	0.0253	0.1067	0.0537	0.0038
4	rs72719924	153193798	0.97	0.0226446595703671	1.04	0.0739648219953096	0.547872578675595	0.619379523743221	0.0108	0.0084	0.0833	0.0136	0.0438	0.0218	0.0177	0.025	0.0035	0.0339	0.0556	0.1138	0.006	0.0395	0.1012	0.018	0.0186	0.005	0.0029	0.0166	0.0122	0.1525	0.0254	0.1066	0.0536	0.0038
4	rs77995178	153196196	0.97	0.0226446595703671	1.04	0.0739648219953096	0.541043097316185	0.606557173197669	0.0108	0.0084	0.0833	0.0136	0.0438	0.0219	0.0177	0.025	0.0035	0.0339	0.0556	0.114	0.006	0.0396	0.1012	0.018	0.0186	0.005	0.0029	0.0166	0.0122	0.1524	0.0254	0.1065	0.0536	0.0038
4	rs78248644	153199663	0.97	0.0226446595703671	1.04	0.0739648219953096	0.481726029750018	0.513140139810869	0.0108	0.0084	0.0832	0.0136	0.0438	0.0219	0.0177	0.0251	0.0035	0.0339	0.0556	0.1139	0.006	0.0398	0.1012	0.0181	0.0186	0.005	0.0029	0.0166	0.0122	0.1524	0.0254	0.1062	0.0535	0.0038
4	rs72719936	153202701	0.97	0.0226446595703671	1.04	0.0739648219953096	0.461255429342033	0.527536721652744	0.0108	0.0084	0.0832	0.0137	0.0437	0.022	0.0177	0.0251	0.0035	0.0339	0.0556	0.1139	0.006	0.0399	0.1011	0.0181	0.0187	0.005	0.0029	0.0166	0.0122	0.1524	0.0254	0.1062	0.0535	0.0038
4	rs36099140	153203432	0.97	0.0226446595703671	1.04	0.0739648219953096	0.454006616185664	0.509694432018193	0.0108	0.0084	0.0832	0.0138	0.0437	0.022	0.0178	0.0251	0.0035	0.0339	0.0556	0.1139	0.006	0.0399	0.1011	0.0181	0.0187	0.005	0.0029	0.0166	0.0122	0.1522	0.0254	0.1062	0.0535	0.0038
4	rs79106010	153204376	0.97	0.0226446595703671	1.04	0.0739648219953096	0.462954898608808	0.544690933577275	0.0108	0.0084	0.0832	0.0138	0.0437	0.022	0.0178	0.0251	0.0035	0.0339	0.0556	0.1139	0.006	0.0399	0.1011	0.0181	0.0187	0.005	0.0029	0.0166	0.0122	0.1522	0.0254	0.1062	0.0535	0.0038
4	rs77332640	153206482	0.97	0.0226446595703671	1.04	0.0739648219953096	0.495507725707765	0.615771344027184	0.0108	0.0084	0.0832	0.0138	0.0437	0.022	0.0178	0.0251	0.0035	0.0339	0.0556	0.1139	0.006	0.0399	0.1011	0.0181	0.0187	0.005	0.0029	0.0166	0.0122	0.1522	0.0254	0.1062	0.0535	0.0038
4	rs115935395	153209567	0.97	0.0226446595703671	1.04	0.0739648219953096	0.606087895533257	0.751477893174294	0.0108	0.0084	0.0831	0.0139	0.0437	0.0222	0.0179	0.0252	0.0035	0.0338	0.0555	0.1138	0.006	0.0399	0.101	0.0182	0.0188	0.005	0.0029	0.0165	0.0122	0.1522	0.0253	0.1061	0.0536	0.0038
4	rs72719951	153215811	0.97	0.0226446595703671	1.04	0.0739648219953096	0.650865101816509	0.769026294936894	0.0108	0.0084	0.083	0.0141	0.0437	0.0224	0.018	0.0254	0.0034	0.0335	0.0554	0.1136	0.006	0.04	0.1009	0.0184	0.0189	0.005	0.0028	0.0164	0.0122	0.1522	0.0253	0.1059	0.0536	0.0037
4	rs79765695	153220145	0.97	0.0226446595703671	1.03	0.0875760293110768	0.673651862961871	0.906421542543506	0.0107	0.0083	0.0829	0.0142	0.0437	0.0227	0.0182	0.0254	0.0034	0.0332	0.0553	0.1135	0.006	0.0399	0.1007	0.0186	0.019	0.0052	0.0028	0.0164	0.0122	0.152	0.0253	0.1058	0.0537	0.0037
4	rs57260963	153224603	0.97	0.0226446595703671	1.03	0.0875760293110768	0.616553592504558	0.846256181764532	0.0107	0.0083	0.0828	0.0143	0.0438	0.0228	0.0183	0.0255	0.0034	0.0332	0.0552	0.1134	0.006	0.04	0.1006	0.0188	0.0191	0.0052	0.0028	0.0164	0.0121	0.1519	0.0253	0.1056	0.0537	0.0037
4	rs4582131	153224978	0.97	0.0226446595703671	1.03	0.0875760293110768	0.616762354477781	0.871403864403688	0.0107	0.0083	0.0828	0.0143	0.0438	0.0229	0.0183	0.0255	0.0034	0.0332	0.0552	0.1134	0.006	0.04	0.1006	0.0188	0.0191	0.0051	0.0028	0.0164	0.0121	0.1519	0.0253	0.1056	0.0537	0.0037
4	rs78765164	153231570	0.97	0.0226446595703671	1.03	0.0875760293110768	0.434657710159249	0.854156636639287	0.0105	0.0082	0.0817	0.0152	0.044	0.0237	0.019	0.0261	0.0033	0.0332	0.0545	0.1131	0.0059	0.0406	0.0998	0.0197	0.0197	0.0051	0.0027	0.0161	0.012	0.1513	0.0254	0.1046	0.0538	0.0037
4	rs72719998	153233476	0.98	0.0176313199892257	1.03	0.0875760293110768	0.337783907581183	1.17547760581357	0.0102	0.008	0.0807	0.016	0.0442	0.0246	0.0198	0.0266	0.0033	0.0333	0.0541	0.1128	0.0058	0.0411	0.099	0.0206	0.0205	0.005	0.0026	0.016	0.0119	0.1507	0.0254	0.1036	0.0536	0.0037
4	rs17361600	153239288	0.98	0.0176313199892257	1.03	0.0875760293110768	0.306005435657409	0.983008850941479	0.0092	0.0076	0.0783	0.0186	0.045	0.0273	0.0218	0.0284	0.0031	0.0324	0.053	0.1111	0.0057	0.0434	0.0962	0.0232	0.0225	0.0047	0.0021	0.0154	0.0118	0.1487	0.0263	0.1005	0.0526	0.0038
4	rs35260882	153245269	0.97	0.0226446595703671	1.03	0.0875760293110768	0.353729739816399	1.00010291003626	0.009	0.0075	0.0779	0.019	0.0452	0.0277	0.0222	0.0287	0.0031	0.0323	0.0527	0.1108	0.0057	0.0439	0.0953	0.024	0.0229	0.0046	0.0021	0.0153	0.0118	0.1485	0.0264	0.1001	0.0524	0.0038
4	rs115293786	153248578	0.97	0.0226446595703671	1.03	0.0875760293110768	0.402071677796157	1.16937905905829	0.009	0.0075	0.0776	0.0192	0.0454	0.028	0.0225	0.0288	0.0031	0.0322	0.0524	0.1106	0.0056	0.0441	0.0949	0.0244	0.0231	0.0046	0.002	0.0152	0.0117	0.1483	0.0265	0.0997	0.0524	0.0038
4	rs138416009	153252820	0.97	0.0226446595703671	1.03	0.0875760293110768	0.243197284381228	1.09860521139382	0.0089	0.0075	0.0775	0.0195	0.0456	0.0282	0.0227	0.029	0.0031	0.0321	0.0523	0.1105	0.0056	0.0443	0.0946	0.0247	0.0232	0.0046	0.002	0.0152	0.0117	0.1483	0.0266	0.0995	0.0523	0.0038
4	rs2676330	153265507	0.97	0.0226446595703671	1.02	0.103026239636585	0.220469870184649	0.828651795507901	0.0089	0.0075	0.0774	0.0195	0.0456	0.0282	0.0227	0.029	0.0031	0.0321	0.0523	0.1105	0.0056	0.0442	0.0945	0.0247	0.0233	0.0046	0.002	0.0152	0.0117	0.1484	0.0267	0.0995	0.0523	0.0038
4	rs35043357	153276355	0.97	0.0226446595703671	1.01	0.120454976543865	0.221624323925123	0.866579940369392	0.0089	0.0075	0.0774	0.0195	0.0456	0.0282	0.0227	0.029	0.0031	0.0321	0.0523	0.1105	0.0056	0.0441	0.0945	0.0247	0.0233	0.0046	0.002	0.0152	0.0117	0.1485	0.0267	0.0995	0.0523	0.0038
4	rs13104667	153280988	0.97	0.0226446595703671	1	0.139999700676332	0.220428702036166	0.837598774140102	0.0089	0.0075	0.0774	0.0195	0.0456	0.0282	0.0227	0.029	0.0031	0.0321	0.0523	0.1105	0.0056	0.0441	0.0945	0.0248	0.0233	0.0046	0.002	0.0152	0.0117	0.1486	0.0267	0.0996	0.0523	0.0038
4	rs17276861	153288835	0.97	0.0226446595703671	1	0.139999700676332	0.220593400428625	0.765994451169151	0.0089	0.0075	0.0772	0.0196	0.0456	0.0283	0.0228	0.029	0.0031	0.032	0.0523	0.1105	0.0056	0.044	0.0945	0.0248	0.0233	0.0046	0.002	0.0152	0.0117	0.1486	0.0267	0.0996	0.0523	0.0038
4	rs74645433	153295024	0.97	0.0226446595703671	1	0.139999700676332	0.217761997031215	0.687515843028723	0.0089	0.0076	0.0771	0.0196	0.0456	0.0283	0.0228	0.029	0.0031	0.032	0.0523	0.1105	0.0056	0.044	0.0945	0.0248	0.0234	0.0046	0.002	0.0151	0.0118	0.1485	0.0267	0.0996	0.0523	0.0038
4	rs72721609	153296588	0.97	0.0226446595703671	0.99	0.161794913519683	0.218212008129642	0.680865530270336	0.0089	0.0076	0.0771	0.0196	0.0456	0.0283	0.0228	0.029	0.0031	0.032	0.0523	0.1105	0.0056	0.044	0.0945	0.0248	0.0234	0.0046	0.002	0.0151	0.0118	0.1485	0.0267	0.0996	0.0523	0.0038
4	rs79122241	153302092	0.97	0.0226446595703671	0.99	0.161794913519683	0.217067549220019	0.655290615295562	0.0089	0.0076	0.0771	0.0197	0.0456	0.0284	0.0228	0.0291	0.0031	0.0319	0.0523	0.1105	0.0056	0.044	0.0945	0.0248	0.0234	0.0046	0.002	0.0151	0.0118	0.1485	0.0267	0.0997	0.0523	0.0038
4	rs78691825	153305013	0.97	0.0226446595703671	0.99	0.161794913519683	0.217394193308704	0.647691408214262	0.0089	0.0076	0.0771	0.0197	0.0456	0.0284	0.0228	0.0291	0.0031	0.0319	0.0523	0.1104	0.0056	0.044	0.0945	0.0248	0.0234	0.0046	0.002	0.0151	0.0118	0.1485	0.0267	0.0997	0.0523	0.0038
4	rs2255137	153309538	0.97	0.0226446595703671	0.99	0.161794913519683	0.218089226208779	0.628783921455685	0.0089	0.0076	0.077	0.0197	0.0455	0.0284	0.0228	0.0291	0.0031	0.0319	0.0523	0.1104	0.0056	0.044	0.0945	0.0248	0.0234	0.0046	0.002	0.0151	0.0118	0.1485	0.0267	0.0997	0.0523	0.0038
4	rs11934765	153325010	0.97	0.0226446595703671	0.99	0.161794913519683	0.220923003595672	0.581817127510287	0.0089	0.0076	0.0771	0.0198	0.0455	0.0285	0.0228	0.0296	0.0031	0.0316	0.0521	0.1101	0.0056	0.0438	0.0948	0.0248	0.0235	0.0045	0.002	0.0151	0.0118	0.1485	0.0268	0.0998	0.0522	0.0038
4	rs13125043	153328501	0.97	0.0226446595703671	0.99	0.161794913519683	0.220469870184649	0.583240439121798	0.0089	0.0076	0.0771	0.0198	0.0456	0.0285	0.0228	0.0296	0.0031	0.0316	0.0521	0.11	0.0056	0.0438	0.0948	0.0248	0.0235	0.0045	0.002	0.015	0.0118	0.1485	0.0268	0.0998	0.0523	0.0038
4	rs12644477	153332380	0.97	0.0226446595703671	0.99	0.161794913519683	0.220346378638669	0.592512291966854	0.0089	0.0076	0.0771	0.0198	0.0455	0.0285	0.0228	0.0296	0.0031	0.0315	0.0521	0.11	0.0056	0.0438	0.0948	0.0248	0.0235	0.0045	0.002	0.015	0.0118	0.1484	0.0268	0.0998	0.0523	0.0038
4	rs74988923	153347299	0.97	0.0226446595703671	0.99	0.161794913519683	0.221046675724313	0.609433066536306	0.0089	0.0076	0.0771	0.0198	0.0455	0.0285	0.0228	0.0297	0.0031	0.0315	0.0521	0.11	0.0056	0.0438	0.0949	0.0247	0.0235	0.0045	0.002	0.015	0.0118	0.1483	0.0268	0.0998	0.0523	0.0038
4	rs72721620	153358554	0.97	0.0226446595703671	0.98	0.18597139562509	0.221294136061538	0.619957293136555	0.0089	0.0076	0.0771	0.0198	0.0455	0.0285	0.0228	0.0297	0.0031	0.0315	0.0521	0.11	0.0056	0.0439	0.0949	0.0247	0.0235	0.0045	0.002	0.015	0.0119	0.1483	0.0268	0.0997	0.0523	0.0038
4	rs17028899	153363612	0.97	0.0226446595703671	0.98	0.18597139562509	0.221335394498067	0.625452410096793	0.0089	0.0076	0.0771	0.0198	0.0455	0.0285	0.0228	0.0297	0.0031	0.0315	0.0521	0.11	0.0056	0.0439	0.0949	0.0247	0.0235	0.0045	0.002	0.015	0.0119	0.1483	0.0268	0.0997	0.0523	0.0038
4	rs75223430	153387373	0.97	0.0226446595703671	0.98	0.18597139562509	0.22274073904154	0.645211504966924	0.0089	0.0076	0.0771	0.0198	0.0454	0.0285	0.0227	0.0297	0.0031	0.0315	0.0521	0.1101	0.0057	0.0439	0.0949	0.0246	0.0235	0.0045	0.002	0.015	0.0119	0.1482	0.0268	0.0998	0.0524	0.0038
4	rs76418725	153399691	0.97	0.0226446595703671	0.98	0.18597139562509	0.224026412698255	0.651196190795417	0.0089	0.0076	0.0771	0.0198	0.0454	0.0285	0.0227	0.0297	0.0031	0.0315	0.0521	0.1101	0.0057	0.044	0.0949	0.0246	0.0235	0.0045	0.002	0.015	0.0119	0.1481	0.0269	0.0998	0.0524	0.0038
4	rs1961679	153421334	0.97	0.0226446595703671	0.98	0.18597139562509	0.236039645708605	0.853071361285864	0.0088	0.0076	0.0772	0.0198	0.0451	0.0286	0.0226	0.0297	0.003	0.0312	0.0519	0.1101	0.0057	0.0441	0.0951	0.0243	0.0236	0.0044	0.002	0.0151	0.0121	0.148	0.0269	0.1	0.0525	0.0038
4	rs17277029	153428649	0.97	0.0226446595703671	0.98	0.18597139562509	0.234034523834752	0.861450850573702	0.0088	0.0076	0.0772	0.0198	0.0451	0.0285	0.0225	0.0297	0.003	0.0312	0.0519	0.1102	0.0057	0.0442	0.0952	0.0243	0.0235	0.0044	0.002	0.0153	0.0121	0.1479	0.0269	0.1	0.0526	0.0038
4	rs17277050	153441000	0.97	0.0226446595703671	0.98	0.18597139562509	0.246776486311951	0.891536099090879	0.0088	0.0076	0.0772	0.0198	0.045	0.0285	0.0225	0.0296	0.003	0.0312	0.0519	0.1102	0.0057	0.0442	0.0952	0.0243	0.0235	0.0044	0.002	0.0153	0.012	0.1481	0.027	0.1	0.0526	0.0038
4	rs78527666	153458889	0.97	0.0226446595703671	0.98	0.18597139562509	0.254867772887793	0.975518384309751	0.0088	0.0076	0.0772	0.0198	0.045	0.0286	0.0225	0.0295	0.003	0.0312	0.0519	0.1103	0.0057	0.0442	0.0953	0.0243	0.0235	0.0043	0.002	0.0153	0.012	0.148	0.027	0.1	0.0525	0.0038
4	rs11945634	153476748	0.98	0.0176313199892257	0.98	0.18597139562509	0.273281710924485	1.05172026814812	0.0088	0.0076	0.0772	0.0198	0.045	0.0286	0.0225	0.0294	0.003	0.0311	0.0519	0.1103	0.0057	0.0442	0.0954	0.0243	0.0235	0.0043	0.0021	0.0153	0.012	0.1479	0.027	0.0998	0.0525	0.0038
4	rs74289478	153480419	0.98	0.0176313199892257	0.98	0.18597139562509	0.283623167313478	1.06676605608917	0.0088	0.0076	0.0772	0.0198	0.045	0.0286	0.0225	0.0293	0.003	0.0311	0.0519	0.1103	0.0057	0.0442	0.0954	0.0243	0.0235	0.0043	0.0021	0.0153	0.012	0.1479	0.027	0.0998	0.0525	0.0038
4	rs2054759	153499990	0.98	0.0176313199892257	0.97	0.212655582583661	0.321562720265355	1.30631954061822	0.0088	0.0076	0.0773	0.0199	0.0449	0.0288	0.0226	0.0289	0.003	0.0311	0.0519	0.1104	0.0057	0.0443	0.0957	0.0244	0.0236	0.0042	0.0021	0.0153	0.012	0.1477	0.027	0.0995	0.0524	0.0037
4	rs73863143	153501031	0.98	0.0176313199892257	0.97	0.212655582583661	0.342099772784248	1.29440312424288	0.0088	0.0076	0.0773	0.0199	0.0449	0.0288	0.0226	0.0289	0.003	0.0311	0.0519	0.1103	0.0057	0.0443	0.0957	0.0244	0.0236	0.0042	0.0021	0.0153	0.012	0.1477	0.027	0.0995	0.0524	0.0037
4	rs56278432	153509907	0.98	0.0176313199892257	0.97	0.212655582583661	0.450523193057111	1.64650843359737	0.0088	0.0076	0.0773	0.0199	0.0449	0.0288	0.0226	0.0289	0.003	0.0311	0.0518	0.1103	0.0057	0.0443	0.0956	0.0244	0.0237	0.0041	0.0021	0.0153	0.012	0.1476	0.0271	0.0994	0.0525	0.0037
4	rs79955914	153518971	0.98	0.0176313199892257	0.97	0.212655582583661	0.665920858016855	1.86631173530078	0.0088	0.0076	0.0773	0.02	0.0448	0.0288	0.0227	0.0289	0.003	0.0311	0.0517	0.1101	0.0057	0.0444	0.0956	0.0244	0.0238	0.0042	0.0021	0.0153	0.012	0.1474	0.0271	0.0994	0.0524	0.0037
4	rs62320773	153525671	1	0.0103504126855126	0.97	0.212655582583661	0.566125369212756	1.23177953504333	0.0086	0.0075	0.0763	0.0216	0.0434	0.0298	0.0242	0.0292	0.003	0.0318	0.0494	0.107	0.0062	0.0455	0.0949	0.0253	0.0259	0.0045	0.0023	0.0166	0.0119	0.1442	0.0289	0.098	0.0522	0.0038
4	rs77713617	153527399	1	0.0103504126855126	0.97	0.212655582583661	0.486506482663674	1.18438835102203	0.0085	0.0075	0.0757	0.0226	0.0428	0.0303	0.0253	0.0294	0.0031	0.0321	0.0484	0.1052	0.0063	0.046	0.0946	0.0258	0.0269	0.0047	0.0024	0.0172	0.0119	0.1425	0.0297	0.0971	0.0523	0.0039
4	rs7695877	153532240	1	0.0103504126855126	0.97	0.212655582583661	0.579237825865451	1.38667883542334	0.0083	0.0073	0.074	0.0252	0.0418	0.0318	0.0281	0.0297	0.0032	0.0327	0.0471	0.1004	0.0068	0.0475	0.0934	0.0271	0.0295	0.0051	0.0026	0.0185	0.0118	0.1377	0.0315	0.0946	0.0524	0.004
4	rs28689703	153534250	1	0.0103504126855126	0.97	0.212655582583661	0.564721627156512	1.37853926247362	0.0083	0.0073	0.0739	0.0253	0.0418	0.0318	0.0282	0.0298	0.0032	0.0327	0.047	0.1003	0.0068	0.0475	0.0934	0.0272	0.0296	0.0051	0.0026	0.0185	0.0118	0.1374	0.0316	0.0946	0.0524	0.004
4	rs6831842	153535671	1	0.0103504126855126	0.97	0.212655582583661	0.596458412144193	1.41914526788401	0.0083	0.0073	0.0739	0.0253	0.0418	0.0317	0.0281	0.0298	0.0032	0.0327	0.047	0.1	0.0068	0.0475	0.0934	0.0271	0.0296	0.0054	0.0026	0.0185	0.0117	0.1374	0.0317	0.0945	0.0527	0.004
4	rs35366352	153535791	1	0.0103504126855126	0.97	0.212655582583661	0.606364068972864	1.43909340881074	0.0083	0.0073	0.0738	0.0253	0.0418	0.0317	0.028	0.0298	0.0032	0.0326	0.047	0.1	0.0068	0.0475	0.0936	0.0271	0.0296	0.0054	0.0026	0.0185	0.0117	0.1374	0.0317	0.0945	0.0527	0.004
4	rs79381379	153540119	1	0.0103504126855126	0.97	0.212655582583661	0.736780842093261	1.57735068124441	0.0085	0.0073	0.0734	0.0261	0.0423	0.0323	0.0288	0.0297	0.0033	0.0328	0.0461	0.0987	0.0069	0.0472	0.093	0.0272	0.0305	0.0054	0.0028	0.0193	0.0116	0.136	0.0326	0.0935	0.0524	0.0041
4	rs13142822	153540318	1	0.0103504126855126	0.97	0.212655582583661	0.688429249164041	1.65540281001565	0.0085	0.0073	0.0733	0.0262	0.0423	0.0324	0.0289	0.0297	0.0033	0.0329	0.0461	0.0986	0.0069	0.0471	0.093	0.0272	0.0306	0.0053	0.0028	0.0194	0.0116	0.1359	0.0327	0.0935	0.0524	0.0041
4	rs75382327	153541327	1	0.0103504126855126	0.97	0.212655582583661	0.667651416558582	1.55745361238813	0.0085	0.0074	0.0733	0.0262	0.0424	0.0324	0.029	0.0297	0.0033	0.0329	0.046	0.0985	0.0069	0.0471	0.0929	0.0273	0.0307	0.0053	0.0028	0.0195	0.0116	0.1357	0.0328	0.0933	0.0524	0.004
4	rs4696328	153544376	1	0.0103504126855126	0.97	0.212655582583661	0.789445276948728	1.6672731922151	0.0084	0.0073	0.0731	0.0265	0.0425	0.0325	0.0292	0.0297	0.0033	0.033	0.0458	0.0981	0.007	0.047	0.0929	0.0274	0.0309	0.0053	0.0028	0.0197	0.0116	0.135	0.0332	0.0932	0.0524	0.004
4	rs75317105	153550814	0.99	0.0135827579755248	0.97	0.212655582583661	0.843038828348754	1.86151862909597	0.0084	0.0074	0.0722	0.0272	0.0428	0.0329	0.0298	0.03	0.0032	0.0334	0.0458	0.0967	0.007	0.0468	0.0926	0.0277	0.0315	0.0053	0.003	0.0198	0.0118	0.1333	0.0345	0.0921	0.0526	0.0039
4	rs11737220	153553255	0.99	0.0135827579755248	0.96	0.241969076141015	0.703793199696213	1.64964679854879	0.0085	0.0074	0.0719	0.0277	0.043	0.0331	0.0301	0.0302	0.0032	0.0335	0.0457	0.096	0.007	0.0468	0.0925	0.0279	0.0318	0.0053	0.003	0.0201	0.0119	0.1324	0.0352	0.0912	0.0527	0.0039
4	rs4696141	153556810	0.98	0.0176313199892257	0.96	0.241969076141015	0.792711462696229	1.74913251277704	0.0084	0.0074	0.0718	0.0279	0.0431	0.0331	0.0301	0.0303	0.0032	0.0336	0.0455	0.096	0.0069	0.0469	0.0926	0.0278	0.032	0.0052	0.0031	0.0202	0.0117	0.1321	0.0357	0.0908	0.0529	0.0038
4	rs4696142	153556858	0.98	0.0176313199892257	0.96	0.241969076141015	0.788357846915683	1.74878070841305	0.0084	0.0074	0.0718	0.0279	0.0431	0.0331	0.0301	0.0303	0.0032	0.0336	0.0455	0.096	0.0069	0.0469	0.0926	0.0278	0.032	0.0052	0.0031	0.0202	0.0117	0.1321	0.0357	0.0908	0.0529	0.0038
4	rs6839283	153558074	0.98	0.0176313199892257	0.96	0.241969076141015	0.817077804387444	1.80060586804185	0.0083	0.0074	0.0719	0.028	0.0429	0.0331	0.0301	0.0302	0.0032	0.0336	0.0454	0.096	0.0069	0.0469	0.0928	0.0279	0.032	0.0051	0.003	0.0203	0.0118	0.132	0.0357	0.0908	0.0528	0.0037
4	rs4696333	153564332	0.97	0.0226446595703671	0.96	0.241969076141015	0.816131732877501	1.76303705051226	0.0086	0.0075	0.0721	0.0292	0.043	0.0329	0.0304	0.03	0.0028	0.0339	0.0453	0.0959	0.0066	0.0465	0.0927	0.0278	0.0327	0.0047	0.003	0.021	0.0131	0.129	0.0371	0.0895	0.053	0.0033
4	rs62320820	153565645	0.95	0.036223894092762	0.97	0.212655582583661	0.831563628319795	1.9729068230279	0.0088	0.0075	0.0723	0.0299	0.0436	0.0329	0.0306	0.0301	0.0026	0.0341	0.044	0.0953	0.0063	0.0464	0.0929	0.0277	0.0331	0.0043	0.0028	0.0215	0.0138	0.1275	0.0377	0.089	0.0536	0.0031
4	rs3935569	153565838	0.95	0.036223894092762	0.97	0.212655582583661	0.81494980612182	2.02345391611359	0.0088	0.0075	0.0725	0.03	0.0428	0.0329	0.0305	0.0302	0.0025	0.0341	0.0442	0.095	0.0063	0.0465	0.0932	0.0276	0.0332	0.0043	0.0028	0.0215	0.0137	0.1278	0.0376	0.0889	0.0541	0.003
4	rs71620221	153567497	0.94	0.0451461751884772	0.96	0.241969076141015	1.0041943562028	2.06858882854825	0.0085	0.0072	0.0732	0.0304	0.0427	0.0327	0.0306	0.0302	0.0021	0.0325	0.0436	0.0956	0.0058	0.0458	0.0944	0.0279	0.033	0.0038	0.0026	0.022	0.0145	0.1275	0.0377	0.0898	0.0551	0.0024
4	rs77169932	153567842	0.93	0.0557421353933153	0.96	0.241969076141015	1.09618807454015	2.09616635875645	0.0085	0.0071	0.0734	0.0305	0.0428	0.0325	0.0305	0.0303	0.0019	0.0323	0.0435	0.0952	0.0058	0.0458	0.095	0.0279	0.033	0.0037	0.0026	0.0221	0.0145	0.1275	0.038	0.0896	0.0553	0.0023
4	rs77581839	153570670	0.92	0.0682081798453755	0.96	0.241969076141015	0.985523850873037	2.3605402051434	0.0084	0.0069	0.0737	0.0308	0.0437	0.0325	0.0307	0.0298	0.0016	0.0319	0.0435	0.0953	0.0057	0.0457	0.0949	0.0278	0.0331	0.0035	0.0026	0.0223	0.0148	0.1265	0.0383	0.0902	0.0559	0.0019
4	rs6814401	153575339	0.92	0.0682081798453755	0.96	0.241969076141015	0.875183599870364	2.31498484536134	0.0084	0.0069	0.0737	0.0308	0.0438	0.0325	0.0307	0.0298	0.0016	0.0319	0.0437	0.0953	0.0056	0.0457	0.0949	0.0278	0.0331	0.0034	0.0025	0.0223	0.0149	0.1265	0.0383	0.0902	0.0559	0.0018
4	rs77286800	153576321	0.92	0.0682081798453755	0.97	0.212655582583661	0.870803360580176	2.32412360174925	0.0084	0.0069	0.0737	0.0308	0.0438	0.0325	0.0307	0.0298	0.0016	0.0319	0.0437	0.0953	0.0056	0.0457	0.0949	0.0278	0.0331	0.0034	0.0025	0.0223	0.0149	0.1264	0.0383	0.0902	0.0559	0.0018
4	rs9996077	153580613	0.92	0.0682081798453755	0.97	0.212655582583661	0.85433988387397	2.2540551151618	0.0084	0.0071	0.0736	0.0309	0.0437	0.0325	0.0307	0.0298	0.0016	0.0317	0.0437	0.0951	0.0056	0.0458	0.095	0.0278	0.0332	0.0032	0.0026	0.0226	0.015	0.1265	0.0382	0.0901	0.0559	0.0018
4	rs34376792	153581276	0.92	0.0682081798453755	0.97	0.212655582583661	0.829895781001476	2.27956949935408	0.0084	0.0071	0.0737	0.0309	0.0436	0.0324	0.0307	0.0299	0.0016	0.0317	0.0437	0.0951	0.0056	0.0458	0.0951	0.0279	0.0332	0.0032	0.0025	0.022	0.015	0.1265	0.0383	0.0901	0.0561	0.0018
4	rs6819118	153582874	0.92	0.0682081798453755	0.97	0.212655582583661	0.872992318812858	2.3588917051343	0.0084	0.0071	0.0739	0.031	0.0436	0.0324	0.0307	0.0299	0.0016	0.0317	0.0436	0.095	0.0056	0.0457	0.0952	0.0278	0.0332	0.0032	0.0025	0.022	0.015	0.1267	0.0384	0.0901	0.0562	0.0018
4	rs6855314	153584632	0.92	0.0682081798453755	0.98	0.18597139562509	0.88356422180955	2.46983485989153	0.0083	0.0071	0.0742	0.0311	0.0435	0.0323	0.0307	0.0298	0.0015	0.0318	0.0435	0.0949	0.0055	0.0456	0.0953	0.0276	0.0332	0.0032	0.0025	0.0219	0.015	0.1269	0.0385	0.0902	0.0563	0.0017
4	rs79771094	153584805	0.92	0.0682081798453755	0.98	0.18597139562509	0.856028495080797	2.35797593353787	0.0083	0.0071	0.0742	0.0309	0.044	0.0321	0.0306	0.0298	0.0016	0.032	0.0432	0.0948	0.0056	0.0456	0.0948	0.0275	0.0331	0.0032	0.0025	0.0219	0.0147	0.1267	0.0386	0.0911	0.0566	0.0017
4	rs4569733	153585984	0.92	0.0682081798453755	0.98	0.18597139562509	0.87656448597454	2.27719877430927	0.0083	0.0071	0.0743	0.031	0.0439	0.0321	0.0306	0.0298	0.0015	0.0321	0.0433	0.0949	0.0055	0.0456	0.0949	0.0271	0.0331	0.0032	0.0024	0.0218	0.0147	0.1269	0.0386	0.0911	0.0567	0.0016
4	rs55876265	153597551	0.9	0.0995502148251544	0.98	0.18597139562509	0.83617750256316	1.5896544182762	0.0078	0.0075	0.076	0.0307	0.0448	0.0315	0.0293	0.0287	0.0016	0.0321	0.0429	0.0968	0.0052	0.0457	0.0966	0.0256	0.0325	0.0026	0.0023	0.0227	0.0159	0.1276	0.0376	0.0903	0.0562	0.0016
4	rs79803668	153600872	0.9	0.0995502148251544	0.98	0.18597139562509	0.835062809523772	1.54052899888748	0.0078	0.0075	0.076	0.0308	0.0449	0.0316	0.0292	0.0287	0.0016	0.0321	0.0429	0.0969	0.0052	0.0457	0.0967	0.0255	0.0324	0.0026	0.0023	0.0228	0.0159	0.1276	0.0376	0.0902	0.0562	0.0016
4	rs6851146	153601980	0.9	0.0995502148251544	0.98	0.18597139562509	0.793801488708113	1.41965619137441	0.0078	0.0075	0.0761	0.0309	0.0449	0.0316	0.0292	0.0287	0.0016	0.0321	0.0429	0.0969	0.0052	0.0457	0.0967	0.0255	0.0324	0.0026	0.0023	0.0228	0.016	0.1276	0.0376	0.0902	0.0562	0.0016
4	rs12646228	153602105	0.9	0.0995502148251544	0.98	0.18597139562509	0.786495193192	1.41846408327346	0.0078	0.0075	0.076	0.0309	0.0449	0.0316	0.0292	0.0287	0.0016	0.0321	0.0429	0.0969	0.0052	0.0457	0.0967	0.0255	0.0324	0.0026	0.0023	0.0228	0.016	0.1278	0.0376	0.0901	0.0562	0.0016
4	rs77730565	153602197	0.9	0.0995502148251544	0.98	0.18597139562509	0.790455614981667	1.42374465872677	0.0078	0.0075	0.076	0.0309	0.0449	0.0316	0.0292	0.0287	0.0016	0.0321	0.0429	0.0969	0.0052	0.0457	0.0967	0.0255	0.0324	0.0026	0.0023	0.0228	0.016	0.1278	0.0376	0.0901	0.0562	0.0016
4	rs4696337	153602674	0.9	0.0995502148251544	0.98	0.18597139562509	0.799573814112273	1.47518133820461	0.0078	0.0075	0.076	0.0309	0.0449	0.0316	0.0292	0.0287	0.0016	0.0321	0.043	0.0969	0.0052	0.0457	0.0967	0.0255	0.0324	0.0026	0.0023	0.0228	0.016	0.1278	0.0376	0.09	0.0562	0.0016
4	rs72721690	153603030	0.9	0.0995502148251544	0.99	0.161794913519683	0.80669696779203	1.46832899765787	0.0078	0.0075	0.076	0.0309	0.045	0.0316	0.0292	0.0287	0.0016	0.0321	0.0428	0.0969	0.0052	0.0457	0.0968	0.0255	0.0324	0.0026	0.0023	0.0228	0.016	0.1278	0.0376	0.09	0.0562	0.0016
4	rs6857876	153610164	0.9	0.0995502148251544	0.99	0.161794913519683	0.734972514158083	1.40111200540701	0.0078	0.0073	0.0758	0.0309	0.0451	0.0318	0.0293	0.0287	0.0015	0.0323	0.0423	0.0971	0.0053	0.0454	0.0972	0.0255	0.0327	0.0026	0.0024	0.0229	0.0163	0.1273	0.0374	0.0899	0.056	0.0017
4	rs116633244	153612543	0.9	0.0995502148251544	0.99	0.161794913519683	0.765902472621736	1.4126761735805	0.0078	0.0073	0.0758	0.0309	0.0451	0.0318	0.0293	0.0286	0.0015	0.0325	0.0422	0.0971	0.0053	0.0452	0.0973	0.0255	0.0327	0.0026	0.0024	0.0229	0.0164	0.1273	0.0373	0.09	0.0559	0.0017
4	rs4403031	153621529	0.9	0.0995502148251544	0.99	0.161794913519683	0.702759308978587	1.36685257303816	0.0079	0.0073	0.0759	0.0309	0.045	0.0319	0.0293	0.0285	0.0015	0.033	0.0419	0.0971	0.0053	0.045	0.0979	0.0253	0.0325	0.0027	0.0026	0.023	0.0167	0.1272	0.037	0.0902	0.0557	0.0017
4	rs116026883	153624201	0.9	0.0995502148251544	0.99	0.161794913519683	0.71112358110178	1.36346822214026	0.0078	0.0073	0.0758	0.0309	0.045	0.0319	0.0293	0.0284	0.0015	0.0331	0.0418	0.0972	0.0053	0.0449	0.098	0.0253	0.0324	0.0027	0.0025	0.0231	0.0168	0.127	0.0369	0.0902	0.0556	0.0017
4	rs112127373	153624871	0.9	0.0995502148251544	0.99	0.161794913519683	0.70786146288766	1.36126914372325	0.0078	0.0073	0.0758	0.0309	0.045	0.0319	0.0293	0.0284	0.0015	0.0331	0.0418	0.0972	0.0053	0.0449	0.0981	0.0253	0.0324	0.0027	0.0025	0.0231	0.0168	0.1269	0.0369	0.0902	0.0556	0.0017
4	rs28649385	153626055	0.9	0.0995502148251544	1	0.139999700676332	0.696129053623447	1.32431300590834	0.0077	0.0073	0.0758	0.0309	0.045	0.0319	0.0294	0.0283	0.0014	0.0333	0.0416	0.0976	0.0053	0.0448	0.0983	0.0251	0.0321	0.0028	0.0025	0.0232	0.017	0.1265	0.0369	0.0904	0.0557	0.0017
4	rs111919691	153626628	0.9	0.0995502148251544	1	0.139999700676332	0.704236502943817	1.32061001235377	0.0077	0.0073	0.0757	0.0308	0.0449	0.0319	0.0294	0.0283	0.0014	0.0334	0.0416	0.0977	0.0052	0.0446	0.0988	0.0251	0.032	0.0027	0.0025	0.0233	0.0171	0.1262	0.0369	0.0904	0.0557	0.0017
4	rs4496563	153627330	0.9	0.0995502148251544	1.01	0.120454976543865	0.685652099408911	1.32178804738362	0.0077	0.0073	0.0758	0.0308	0.0449	0.0319	0.0295	0.0283	0.0014	0.0335	0.0414	0.0979	0.0052	0.0445	0.0991	0.025	0.0318	0.0027	0.0026	0.0235	0.0173	0.1257	0.0369	0.0904	0.0557	0.0017
4	rs11930582	153632321	0.89	0.118826527661215	1.01	0.120454976543865	0.663328820339799	1.34099805476904	0.0078	0.0073	0.0761	0.0309	0.0452	0.0321	0.0299	0.0281	0.0013	0.0339	0.041	0.0986	0.0049	0.0438	0.1001	0.0247	0.0312	0.0028	0.0025	0.0237	0.0181	0.1239	0.0369	0.0906	0.0555	0.0018
4	rs11930234	153635369	0.88	0.140769569262351	1.01	0.120454976543865	0.505285304941386	1.15933716093456	0.0079	0.0077	0.0756	0.0303	0.0452	0.032	0.03	0.0276	0.0023	0.0341	0.0409	0.0991	0.005	0.0431	0.1014	0.0242	0.0306	0.0041	0.0026	0.0236	0.0186	0.1222	0.0369	0.09	0.0558	0.0021
4	rs80347182	153638829	0.88	0.140769569262351	1.01	0.120454976543865	0.483896131675947	1.16460310055676	0.008	0.0077	0.0755	0.0301	0.0452	0.0319	0.03	0.0275	0.0027	0.034	0.0408	0.0992	0.005	0.0428	0.1017	0.024	0.0308	0.0044	0.0027	0.0237	0.0188	0.1218	0.037	0.0896	0.0559	0.0022
4	rs10857266	153640613	0.88	0.140769569262351	1.01	0.120454976543865	0.513173319131466	1.11818351995976	0.008	0.0079	0.0754	0.0301	0.0453	0.0318	0.03	0.0269	0.0027	0.0341	0.0408	0.0992	0.0053	0.0428	0.1017	0.024	0.0309	0.0045	0.0027	0.0237	0.0188	0.1218	0.037	0.0896	0.0559	0.0022
4	rs72962561	153641305	0.88	0.140769569262351	1.01	0.120454976543865	0.52640652688754	1.11507939087063	0.008	0.0079	0.0754	0.0301	0.0453	0.0318	0.03	0.0269	0.0027	0.0341	0.0408	0.0992	0.0053	0.0428	0.1018	0.0239	0.0308	0.0045	0.0027	0.0237	0.0189	0.1218	0.0371	0.0895	0.056	0.0022
4	rs57778128	153648003	0.87	0.165571370278195	1.02	0.103026239636585	0.553418164709106	1.05705449660541	0.0079	0.008	0.0751	0.0301	0.045	0.0315	0.0298	0.0267	0.0028	0.0342	0.0404	0.0997	0.0054	0.0428	0.1016	0.0235	0.0308	0.0047	0.0026	0.0237	0.0198	0.1217	0.0373	0.0888	0.0569	0.0023
4	rs78061917	153648731	0.87	0.165571370278195	1.02	0.103026239636585	0.549982082643792	1.05107404064942	0.0079	0.008	0.0751	0.0301	0.045	0.0315	0.0298	0.0267	0.0028	0.0342	0.0404	0.0997	0.0054	0.0429	0.1015	0.0235	0.0308	0.0047	0.0027	0.0237	0.0198	0.1218	0.0374	0.0887	0.0569	0.0023
4	rs28569195	153650133	0.87	0.165571370278195	1.02	0.103026239636585	0.548399596648737	1.04962030272201	0.0079	0.008	0.075	0.0301	0.045	0.0315	0.0298	0.0267	0.0029	0.0342	0.0403	0.0997	0.0054	0.0429	0.1015	0.0234	0.0308	0.0047	0.0028	0.0237	0.0198	0.1218	0.0374	0.0886	0.057	0.0023
4	rs6841876	153650178	0.87	0.165571370278195	1.02	0.103026239636585	0.547477471894489	1.04106712368358	0.008	0.008	0.075	0.03	0.045	0.0314	0.0298	0.0267	0.0029	0.0342	0.0403	0.0997	0.0054	0.0429	0.1015	0.0234	0.0308	0.0048	0.0028	0.0237	0.0198	0.1217	0.0375	0.0886	0.057	0.0024
4	rs74481181	153651995	0.87	0.165571370278195	1.02	0.103026239636585	0.564053751936154	1.03075647709681	0.0079	0.008	0.075	0.03	0.0449	0.0314	0.0297	0.0267	0.0029	0.0342	0.0403	0.0997	0.0054	0.0429	0.1017	0.0234	0.0308	0.0047	0.0028	0.0237	0.0199	0.1217	0.0374	0.0887	0.057	0.0024
4	rs72723628	153657991	0.86	0.193417951625055	1.02	0.103026239636585	0.562919213484826	1.0090719363494	0.0079	0.0078	0.0751	0.0298	0.0449	0.0311	0.0298	0.0266	0.003	0.0339	0.0398	0.0998	0.0055	0.043	0.1032	0.0234	0.0305	0.0047	0.003	0.0239	0.0201	0.1215	0.0364	0.0888	0.0571	0.0024
4	rs10003999	153658895	0.86	0.193417951625055	1.02	0.103026239636585	0.562119007100172	1.01436444752209	0.0079	0.0076	0.0752	0.0296	0.0448	0.0308	0.03	0.0267	0.0031	0.0338	0.0392	0.1002	0.0056	0.043	0.1042	0.0235	0.0302	0.0047	0.0032	0.0242	0.0205	0.1205	0.0362	0.0892	0.0571	0.0024
4	rs62318808	153659666	0.85	0.2244882202137	1.02	0.103026239636585	0.642261022089418	1.00010291003626	0.0079	0.0076	0.075	0.0297	0.0449	0.0304	0.0303	0.0266	0.0033	0.0335	0.0387	0.1006	0.0055	0.0429	0.1048	0.0233	0.03	0.0049	0.0031	0.0244	0.0207	0.1202	0.0358	0.0893	0.0572	0.0024
4	rs72723633	153660541	0.85	0.2244882202137	1.02	0.103026239636585	0.70283313586098	0.996583592614322	0.008	0.0076	0.0747	0.0298	0.045	0.0301	0.0304	0.0266	0.0033	0.0331	0.0384	0.1009	0.0055	0.0429	0.1052	0.0232	0.0299	0.005	0.0031	0.0245	0.0208	0.1203	0.0357	0.0895	0.0574	0.0023
4	rs115154496	153661060	0.85	0.2244882202137	1.02	0.103026239636585	0.703128477939788	0.997063358475067	0.008	0.0076	0.0747	0.0298	0.045	0.0301	0.0304	0.0266	0.0033	0.0331	0.0384	0.1008	0.0055	0.0429	0.1052	0.0232	0.0299	0.005	0.0031	0.0245	0.0208	0.1202	0.0357	0.0895	0.0574	0.0023
4	rs4260520	153668328	0.85	0.2244882202137	1.02	0.103026239636585	0.723864518281533	0.982689880728072	0.0081	0.0076	0.0747	0.0299	0.0451	0.03	0.0304	0.0266	0.0034	0.0331	0.0384	0.1007	0.0055	0.0429	0.1055	0.0231	0.0298	0.0051	0.0031	0.0245	0.0209	0.1198	0.0358	0.0896	0.0575	0.0023
4	rs6849151	153668482	0.85	0.2244882202137	1.02	0.103026239636585	0.728358754102224	0.988274758692802	0.0081	0.0076	0.0747	0.0299	0.0451	0.0301	0.0304	0.0267	0.0034	0.033	0.0384	0.1007	0.0055	0.0429	0.1055	0.0231	0.0298	0.0051	0.0031	0.0245	0.0209	0.1198	0.0358	0.0896	0.0575	0.0023
4	rs79915801	153669172	0.85	0.2244882202137	1.02	0.103026239636585	0.729559292849079	0.98651884948532	0.0081	0.0076	0.0747	0.0299	0.0451	0.0301	0.0304	0.0267	0.0034	0.033	0.0384	0.1007	0.0055	0.0429	0.1055	0.0231	0.0298	0.0051	0.0031	0.0245	0.0209	0.1198	0.0357	0.0896	0.0575	0.0023
4	rs74890610	153679967	0.85	0.2244882202137	1.02	0.103026239636585	0.738817550832849	0.991628628314344	0.008	0.0076	0.0747	0.0299	0.0451	0.0301	0.0305	0.0267	0.0034	0.033	0.0384	0.1007	0.0055	0.0429	0.1056	0.0232	0.0299	0.0052	0.0031	0.0245	0.0209	0.1198	0.0357	0.0896	0.0575	0.0023
4	rs76656651	153690484	0.85	0.2244882202137	1.02	0.103026239636585	0.74926599773193	1.00955285407285	0.008	0.0076	0.0747	0.0299	0.045	0.0301	0.0305	0.0267	0.0033	0.033	0.0383	0.1007	0.0054	0.0429	0.1056	0.0232	0.0299	0.0053	0.0031	0.0245	0.0209	0.1197	0.0356	0.0897	0.0575	0.0023
4	Affx-23666060	153690842	0.85	0.2244882202137	1.02	0.103026239636585	0.749949656332093	1.01179771817489	0.008	0.0076	0.0747	0.0299	0.045	0.0301	0.0305	0.0267	0.0033	0.033	0.0383	0.1007	0.0054	0.0429	0.1056	0.0232	0.0299	0.0053	0.0031	0.0245	0.0209	0.1197	0.0356	0.0897	0.0575	0.0023
4	rs4359883	153695113	0.85	0.2244882202137	1.02	0.103026239636585	0.738893032037704	1.01709296170486	0.008	0.0076	0.0747	0.0299	0.045	0.0301	0.0305	0.0267	0.0033	0.033	0.0384	0.1007	0.0054	0.0429	0.1055	0.0233	0.0299	0.0052	0.0031	0.0245	0.0209	0.1197	0.0358	0.0896	0.0576	0.0023
4	rs76653966	153698563	0.85	0.2244882202137	1.02	0.103026239636585	0.72483722552804	0.992906871373375	0.008	0.0076	0.0749	0.0299	0.045	0.0299	0.0305	0.0267	0.0033	0.033	0.0385	0.1005	0.0054	0.0431	0.1052	0.0232	0.0297	0.0052	0.0031	0.0245	0.0209	0.1197	0.0359	0.0895	0.0579	0.0023
4	rs4619875	153701130	0.84	0.258953137461488	1.03	0.0875760293110768	0.744109427507619	1.03687607508362	0.0079	0.0076	0.0751	0.0298	0.045	0.0298	0.0305	0.0268	0.0034	0.033	0.0386	0.1005	0.0055	0.0432	0.1048	0.0231	0.0297	0.0052	0.0032	0.0245	0.0209	0.1197	0.036	0.0893	0.0583	0.0024
4	rs116183847	153701562	0.84	0.258953137461488	1.03	0.0875760293110768	0.74168822231209	1.00010291003626	0.0079	0.0076	0.0751	0.0298	0.045	0.0298	0.0305	0.0267	0.0034	0.0329	0.0386	0.1004	0.0055	0.0432	0.1048	0.0231	0.0297	0.0052	0.0032	0.0245	0.0209	0.1196	0.036	0.0893	0.0583	0.0024
4	rs71620227	153722830	0.84	0.258953137461488	1.01	0.120454976543865	0.763220713322442	1.02464378296429	0.0078	0.0077	0.0748	0.0296	0.0449	0.0298	0.0306	0.0268	0.0034	0.0327	0.0387	0.1003	0.0057	0.0434	0.1047	0.0233	0.0298	0.0052	0.0034	0.0245	0.0209	0.1195	0.0361	0.0893	0.0585	0.0025
4	rs6535878	153736657	0.84	0.258953137461488	1	0.139999700676332	0.781305406460651	1.07795484298672	0.0078	0.0077	0.0748	0.0296	0.0449	0.0298	0.0306	0.0268	0.0034	0.0326	0.0388	0.1003	0.0057	0.0434	0.1047	0.0233	0.0298	0.0052	0.0034	0.0245	0.0209	0.1194	0.0361	0.0893	0.0585	0.0025
4	rs114134633	153743752	0.84	0.258953137461488	1	0.139999700676332	0.780996040464491	1.0768187561033	0.0078	0.0077	0.0748	0.0296	0.0449	0.0298	0.0306	0.0268	0.0034	0.0326	0.0388	0.1003	0.0057	0.0434	0.1047	0.0233	0.0298	0.0052	0.0034	0.0245	0.0209	0.1194	0.0361	0.0893	0.0585	0.0025
4	rs74861185	153770075	0.84	0.258953137461488	1	0.139999700676332	0.79738756448565	1.13782484498673	0.0078	0.0077	0.0748	0.0296	0.0449	0.0298	0.0306	0.0268	0.0034	0.0326	0.0388	0.1003	0.0058	0.0434	0.1047	0.0233	0.0298	0.0052	0.0034	0.0245	0.0209	0.1194	0.0361	0.0894	0.0586	0.0025
4	rs9993949	153771376	0.84	0.258953137461488	1	0.139999700676332	0.801762649263844	1.1570346649023	0.0078	0.0077	0.0748	0.0296	0.0449	0.0298	0.0306	0.0268	0.0034	0.0326	0.0388	0.1003	0.0058	0.0434	0.1047	0.0233	0.0298	0.0052	0.0034	0.0245	0.0209	0.1194	0.0361	0.0894	0.0586	0.0025
4	rs115909694	153777006	0.84	0.258953137461488	1	0.139999700676332	0.807324481995794	1.17877647957537	0.0078	0.0077	0.0748	0.0296	0.0448	0.0298	0.0306	0.0268	0.0034	0.0326	0.0388	0.1003	0.0058	0.0434	0.1047	0.0233	0.0298	0.0052	0.0034	0.0245	0.0209	0.1194	0.0361	0.0894	0.0586	0.0025
4	rs79916008	153777708	0.84	0.258953137461488	1	0.139999700676332	0.812273499992587	1.17597233142994	0.0078	0.0077	0.0748	0.0296	0.0448	0.0298	0.0306	0.0268	0.0034	0.0326	0.0388	0.1003	0.0058	0.0434	0.1048	0.0233	0.0298	0.0052	0.0034	0.0245	0.0209	0.1194	0.0361	0.0894	0.0586	0.0025
4	rs116098576	153798514	0.84	0.258953137461488	1	0.139999700676332	0.85024487413044	1.17102675414178	0.0077	0.0078	0.0748	0.0296	0.0448	0.0298	0.0306	0.0268	0.0035	0.0325	0.0388	0.1003	0.0058	0.0435	0.1045	0.0233	0.0298	0.0052	0.0034	0.0245	0.021	0.1192	0.0362	0.0894	0.0586	0.0025
4	rs6845927	153799603	0.84	0.258953137461488	1	0.139999700676332	0.856833093508336	1.17251003522211	0.0077	0.0078	0.0748	0.0296	0.0448	0.0298	0.0306	0.0268	0.0035	0.0325	0.0388	0.1003	0.0058	0.0435	0.1045	0.0233	0.0298	0.0052	0.0034	0.0245	0.021	0.1192	0.0362	0.0894	0.0586	0.0025
4	rs78969750	153809877	0.84	0.258953137461488	1	0.139999700676332	0.862635671687797	1.18587464183154	0.0077	0.0078	0.0748	0.0296	0.0448	0.0298	0.0306	0.0268	0.0035	0.0325	0.0388	0.1003	0.0058	0.0435	0.1045	0.0233	0.0298	0.0052	0.0034	0.0245	0.021	0.1192	0.0362	0.0894	0.0586	0.0025
4	rs7697311	153811650	0.84	0.258953137461488	1.01	0.120454976543865	0.87339793642407	1.19463396360545	0.0077	0.0078	0.0748	0.0296	0.0447	0.0299	0.0307	0.0268	0.0035	0.0325	0.0387	0.1004	0.0058	0.0434	0.1044	0.0234	0.0298	0.0052	0.0034	0.0245	0.021	0.1193	0.0362	0.0894	0.0586	0.0025
4	rs56738224	153812548	0.84	0.258953137461488	1.01	0.120454976543865	0.864735128400866	1.17778664386756	0.0077	0.0078	0.0748	0.0296	0.0447	0.0298	0.0306	0.0268	0.0035	0.0325	0.0387	0.1004	0.0058	0.0434	0.1044	0.0233	0.0298	0.0052	0.0034	0.0245	0.0212	0.1193	0.0362	0.0894	0.0586	0.0025
4	rs72723699	153818597	0.84	0.258953137461488	1	0.139999700676332	0.847839956365815	1.12799638115415	0.0077	0.0077	0.0748	0.0296	0.0447	0.0298	0.0306	0.0268	0.0035	0.0325	0.0388	0.1003	0.0058	0.0434	0.1042	0.0233	0.0298	0.0052	0.0034	0.0246	0.0213	0.1193	0.0362	0.0896	0.0586	0.0024
4	rs56352091	153823694	0.84	0.258953137461488	1	0.139999700676332	0.872181322579122	1.21849027844306	0.0077	0.0077	0.0748	0.0297	0.0442	0.0298	0.0306	0.0269	0.0035	0.0324	0.0389	0.1005	0.0057	0.0434	0.1042	0.0233	0.0298	0.0052	0.0033	0.0246	0.0213	0.1191	0.0358	0.0905	0.0586	0.0024
4	rs116190085	153838863	0.84	0.258953137461488	1	0.139999700676332	0.842958908022732	1.14061239240954	0.0077	0.0076	0.0749	0.0297	0.0443	0.0298	0.0307	0.0268	0.0035	0.0323	0.039	0.1005	0.0057	0.0434	0.1042	0.0233	0.0298	0.0052	0.0032	0.0245	0.0213	0.119	0.0358	0.0905	0.0587	0.0024
4	rs1474028	153863214	0.84	0.258953137461488	1	0.139999700676332	0.825851265722805	1.04155091223753	0.0077	0.0075	0.0751	0.0297	0.0444	0.0296	0.0308	0.0268	0.0035	0.0322	0.0395	0.1003	0.0056	0.0433	0.1043	0.0233	0.0298	0.0052	0.0031	0.0244	0.0213	0.1186	0.0358	0.0907	0.0589	0.0023
4	rs1110956	153865930	0.84	0.258953137461488	1	0.139999700676332	0.83363056682637	1.02030477257179	0.0077	0.0075	0.0751	0.0297	0.0444	0.0296	0.0308	0.0268	0.0035	0.0322	0.0395	0.1002	0.0056	0.0433	0.1042	0.0233	0.0298	0.0052	0.0031	0.0244	0.0213	0.1185	0.0358	0.0907	0.0589	0.0022
4	rs116560826	153867573	0.84	0.258953137461488	1	0.139999700676332	0.81038662399934	0.948677775452866	0.0077	0.0075	0.0751	0.0297	0.0444	0.0296	0.0308	0.0268	0.0035	0.0322	0.0395	0.1002	0.0056	0.0433	0.1042	0.0232	0.0298	0.0052	0.0031	0.0244	0.0213	0.1185	0.0358	0.0907	0.0589	0.0022
4	rs61753649	153874666	0.85	0.2244882202137	1	0.139999700676332	0.701062244563408	0.888721336954977	0.0077	0.0076	0.0738	0.0294	0.0456	0.0294	0.0309	0.0267	0.0037	0.0331	0.0393	0.0998	0.0058	0.0435	0.1036	0.0232	0.029	0.0053	0.0032	0.0241	0.0215	0.1162	0.0363	0.0926	0.0597	0.0026
4	rs57055007	153875116	0.85	0.2244882202137	1	0.139999700676332	0.70571507798271	0.866735464989851	0.0077	0.0076	0.0736	0.0293	0.0457	0.0293	0.0308	0.0267	0.0037	0.0332	0.0393	0.0998	0.0058	0.0435	0.1036	0.023	0.0289	0.0054	0.0032	0.0241	0.0215	0.116	0.0363	0.0927	0.0598	0.0026
4	rs925834	153879154	0.85	0.2244882202137	1	0.139999700676332	0.593856996298122	0.844090095662569	0.0078	0.0077	0.0723	0.0291	0.0464	0.0291	0.0309	0.0266	0.004	0.0337	0.0392	0.0999	0.006	0.0437	0.1033	0.0233	0.0285	0.0055	0.0033	0.0237	0.0216	0.1152	0.0365	0.0934	0.0599	0.0029
4	rs12499120	153880875	0.84	0.258953137461488	0.99	0.161794913519683	0.586288300829465	0.814655049476078	0.0079	0.0077	0.0719	0.0291	0.0465	0.029	0.031	0.0266	0.004	0.0338	0.0395	0.0996	0.0061	0.0432	0.1032	0.0234	0.0284	0.0054	0.0033	0.0236	0.0215	0.1152	0.0365	0.0941	0.0601	0.003
4	rs3811834	153881835	0.85	0.2244882202137	0.99	0.161794913519683	0.677205634233562	0.866735464989851	0.008	0.0078	0.0698	0.0294	0.0468	0.0284	0.0313	0.0263	0.0043	0.0337	0.0403	0.0989	0.0062	0.0431	0.102	0.0237	0.0284	0.0051	0.0036	0.023	0.0216	0.1154	0.0366	0.0945	0.0616	0.0032
4	rs112307773	153882002	0.85	0.2244882202137	0.99	0.161794913519683	0.672710437511522	0.818802696579419	0.0079	0.0079	0.0698	0.0293	0.047	0.0283	0.0313	0.0263	0.0043	0.0338	0.0403	0.0989	0.0062	0.0433	0.1018	0.0237	0.0284	0.0051	0.0037	0.023	0.0216	0.1154	0.0365	0.0946	0.0615	0.0032
4	rs56187848	153884827	0.85	0.2244882202137	0.99	0.161794913519683	0.529966777590136	0.750874350372736	0.0079	0.0081	0.0693	0.029	0.0482	0.0278	0.0314	0.0262	0.0044	0.0349	0.0404	0.0981	0.0061	0.0446	0.1	0.024	0.0279	0.0048	0.0038	0.023	0.0217	0.1154	0.0362	0.0954	0.0615	0.0033
4	rs72725634	153885065	0.85	0.2244882202137	0.99	0.161794913519683	0.529124235293017	0.732967718605253	0.0079	0.0081	0.0692	0.029	0.0483	0.0278	0.0314	0.0263	0.0044	0.035	0.0405	0.0978	0.0061	0.0447	0.1	0.024	0.0279	0.0047	0.0038	0.0231	0.0215	0.1154	0.0361	0.0956	0.0615	0.0033
4	rs115151914	153885783	0.85	0.2244882202137	0.99	0.161794913519683	0.507569346551518	0.71620196103391	0.0079	0.0083	0.0691	0.0289	0.0485	0.0278	0.0314	0.0263	0.0045	0.0351	0.0406	0.0978	0.006	0.0448	0.0999	0.0241	0.0279	0.0047	0.0038	0.0231	0.0214	0.1153	0.0359	0.0957	0.0613	0.0033
4	rs1018316	153888640	0.85	0.2244882202137	0.99	0.161794913519683	0.432187573496954	0.686628289656275	0.0078	0.0085	0.0687	0.0286	0.0488	0.0275	0.0315	0.0265	0.0046	0.0357	0.0415	0.0976	0.0058	0.0455	0.0996	0.0241	0.0276	0.0045	0.0039	0.0233	0.0212	0.1151	0.0353	0.0961	0.0604	0.0034
4	rs6535885	153889265	0.86	0.193417951625055	0.99	0.161794913519683	0.260025520170641	0.673051813858281	0.0079	0.0086	0.0686	0.0275	0.049	0.0266	0.0313	0.0264	0.0044	0.0363	0.0424	0.0977	0.0054	0.0457	0.0993	0.0247	0.0277	0.0043	0.0037	0.0231	0.0205	0.1155	0.035	0.0984	0.0598	0.0034
4	rs3749596	153890106	0.85	0.2244882202137	0.98	0.18597139562509	0.21175793603861	0.575422635737507	0.0073	0.0088	0.0683	0.0255	0.049	0.0248	0.0304	0.0259	0.0043	0.0376	0.0426	0.0977	0.0049	0.0463	0.0989	0.0256	0.0272	0.0038	0.0037	0.0229	0.0194	0.1175	0.0349	0.1024	0.0604	0.0037
4	rs62319480	153892938	0.85	0.2244882202137	0.98	0.18597139562509	0.235398684605054	0.646670004759002	0.0072	0.0089	0.0683	0.0251	0.0489	0.0245	0.03	0.0259	0.0043	0.038	0.0424	0.0984	0.0048	0.0463	0.0989	0.027	0.0269	0.0037	0.0038	0.0226	0.0188	0.117	0.0343	0.1033	0.0607	0.0038
4	rs11099864	153893354	0.85	0.2244882202137	0.98	0.18597139562509	0.242589074386798	0.687072033934967	0.0072	0.0089	0.0683	0.0251	0.0489	0.0244	0.03	0.0259	0.0043	0.038	0.0424	0.0985	0.0048	0.0463	0.0989	0.0271	0.0269	0.0037	0.0039	0.0226	0.0188	0.117	0.0343	0.1033	0.0607	0.0038
4	rs17277344	153894199	0.85	0.2244882202137	0.98	0.18597139562509	0.244459814397125	0.66129666258724	0.0072	0.0089	0.0683	0.025	0.0489	0.0244	0.0299	0.0258	0.0043	0.038	0.0424	0.0985	0.0048	0.0464	0.0989	0.0272	0.0269	0.0037	0.0039	0.0226	0.0188	0.1169	0.0343	0.1033	0.0607	0.0038
4	rs1059354	153899573	0.85	0.2244882202137	0.97	0.212655582583661	0.242155151974839	0.686776197211722	0.0072	0.0089	0.0682	0.0249	0.0489	0.0244	0.0298	0.0259	0.0042	0.0382	0.0425	0.0984	0.0048	0.0464	0.0988	0.0272	0.0268	0.0036	0.0038	0.0228	0.0188	0.117	0.0342	0.1034	0.0608	0.0038
4	rs12512990	153902011	0.85	0.2244882202137	0.97	0.212655582583661	0.239733093714884	0.674082636763065	0.0072	0.0089	0.0681	0.0249	0.049	0.0243	0.0297	0.0259	0.0042	0.0382	0.0426	0.0983	0.0048	0.0465	0.0987	0.0272	0.0267	0.0036	0.0038	0.0228	0.0189	0.117	0.0343	0.1035	0.0608	0.0038
4	rs6816876	153905084	0.85	0.2244882202137	0.97	0.212655582583661	0.217271669507551	0.613752938200337	0.0071	0.0089	0.0681	0.0248	0.049	0.0243	0.0294	0.0259	0.0042	0.0383	0.0426	0.0983	0.0048	0.0465	0.099	0.0272	0.0266	0.0036	0.0038	0.0228	0.0189	0.117	0.0342	0.1036	0.0609	0.0038
4	rs13137453	153907879	0.85	0.2244882202137	0.97	0.212655582583661	0.221500471234305	0.646670004759002	0.0071	0.0089	0.0682	0.0248	0.0491	0.0243	0.0294	0.0259	0.0042	0.0384	0.0427	0.0979	0.0048	0.0466	0.099	0.0272	0.0265	0.0036	0.0038	0.0228	0.0189	0.117	0.0343	0.1037	0.0609	0.0038
4	rs4696378	153913409	0.84	0.258953137461488	0.97	0.212655582583661	0.179946202096412	0.54301136817951	0.007	0.0089	0.0688	0.0244	0.0494	0.024	0.0287	0.0261	0.0041	0.0391	0.0431	0.0976	0.0047	0.0467	0.0986	0.0275	0.0259	0.0035	0.0036	0.0227	0.0192	0.117	0.0341	0.1044	0.0609	0.0037
4	rs11736163	153913548	0.84	0.258953137461488	0.97	0.212655582583661	0.172302379998033	0.526148099722774	0.007	0.0089	0.0688	0.0244	0.0494	0.024	0.0287	0.0261	0.0041	0.0391	0.0431	0.0976	0.0047	0.0467	0.0986	0.0275	0.0259	0.0035	0.0036	0.0226	0.0192	0.117	0.0341	0.1045	0.0609	0.0037
4	rs35420684	153913902	0.84	0.258953137461488	0.97	0.212655582583661	0.167829439830291	0.489553860288026	0.007	0.0089	0.0689	0.0243	0.0494	0.024	0.0286	0.0261	0.0041	0.0391	0.043	0.0977	0.0047	0.0468	0.0985	0.0275	0.0259	0.0035	0.0036	0.0226	0.0192	0.117	0.034	0.1047	0.0609	0.0037
4	rs72725650	153916711	0.85	0.2244882202137	0.98	0.18597139562509	0.160389429787352	0.437160205110275	0.0066	0.0089	0.0702	0.0238	0.0495	0.0242	0.0284	0.0266	0.0041	0.0389	0.0423	0.0978	0.0043	0.0471	0.0977	0.0279	0.0256	0.0034	0.0033	0.0226	0.0192	0.1172	0.0337	0.1062	0.0604	0.0038
4	rs13120414	153917822	0.85	0.2244882202137	0.98	0.18597139562509	0.16691497600425	0.421490453415777	0.0066	0.0089	0.0705	0.0238	0.0494	0.0243	0.0284	0.0267	0.0041	0.0389	0.0422	0.0977	0.0043	0.0476	0.0974	0.028	0.0256	0.0033	0.0032	0.0226	0.0192	0.117	0.0337	0.1063	0.0603	0.0038
4	rs57134139	153919893	0.85	0.2244882202137	0.98	0.18597139562509	0.159601549196798	0.417956671785973	0.0065	0.0089	0.0708	0.0237	0.0494	0.0242	0.0283	0.0267	0.0041	0.0389	0.0423	0.0978	0.0042	0.0476	0.0974	0.028	0.0255	0.0033	0.0032	0.0227	0.0192	0.1174	0.0334	0.1062	0.0602	0.0038
4	rs17029477	153924940	0.85	0.2244882202137	0.99	0.161794913519683	0.139820351278893	0.38677881933423	0.0065	0.0089	0.0715	0.0236	0.0494	0.0243	0.028	0.0267	0.0042	0.0386	0.0423	0.0978	0.0042	0.0476	0.0969	0.028	0.0252	0.0033	0.0031	0.0227	0.0192	0.1183	0.0329	0.1067	0.06	0.0038
4	rs6811075	153928731	0.86	0.193417951625055	0.99	0.161794913519683	0.116083219942595	0.307902109894629	0.0066	0.0092	0.0725	0.0225	0.0487	0.0244	0.0263	0.0259	0.0044	0.0377	0.0423	0.0977	0.0041	0.0482	0.0962	0.0279	0.0242	0.0035	0.0029	0.0228	0.0188	0.1219	0.0321	0.1094	0.0595	0.0042
4	rs114531203	153937191	0.86	0.193417951625055	1	0.139999700676332	0.219113591771599	0.216408881536101	0.006	0.0091	0.0737	0.0215	0.0479	0.0251	0.0255	0.0264	0.0044	0.0367	0.0422	0.099	0.0036	0.0493	0.0949	0.0288	0.0222	0.0039	0.0024	0.0227	0.0183	0.1244	0.0321	0.1103	0.0587	0.0042
4	rs34016136	153939787	0.86	0.193417951625055	1	0.139999700676332	0.237324460036812	0.205980167156929	0.006	0.0091	0.074	0.0214	0.0478	0.0252	0.0252	0.0264	0.0044	0.0366	0.0419	0.0992	0.0035	0.0494	0.0948	0.029	0.022	0.0039	0.0024	0.0226	0.0182	0.1248	0.0321	0.1104	0.0588	0.0042
4	rs78940344	153940504	0.86	0.193417951625055	1	0.139999700676332	0.231742457638215	0.21181203192158	0.0059	0.0091	0.074	0.0213	0.0478	0.0253	0.0251	0.0265	0.0045	0.0366	0.042	0.0993	0.0035	0.0495	0.0947	0.0291	0.0219	0.0039	0.0024	0.0226	0.0182	0.1249	0.0321	0.1105	0.0588	0.0042
4	rs72725666	153940780	0.86	0.193417951625055	1	0.139999700676332	0.230094854802982	0.230830052828632	0.006	0.0091	0.0736	0.0213	0.0479	0.0253	0.0251	0.0265	0.0045	0.0366	0.042	0.0991	0.0036	0.0495	0.0947	0.0291	0.0219	0.004	0.0024	0.0226	0.0182	0.125	0.0321	0.1106	0.0588	0.0044
4	rs28550519	153940816	0.86	0.193417951625055	1	0.139999700676332	0.235142570143979	0.227005672416154	0.006	0.0091	0.0736	0.0213	0.0478	0.0253	0.0251	0.0265	0.0045	0.0366	0.042	0.0991	0.0037	0.0495	0.0947	0.0291	0.0219	0.004	0.0024	0.0226	0.0183	0.125	0.0322	0.1105	0.0588	0.0044
4	rs6828841	153942306	0.86	0.193417951625055	1	0.139999700676332	0.3092625085422	0.196659018326756	0.0059	0.0091	0.0735	0.0212	0.0478	0.0254	0.025	0.0267	0.0045	0.0366	0.042	0.0992	0.0036	0.0497	0.0942	0.0293	0.0214	0.004	0.0023	0.0226	0.0181	0.1249	0.0318	0.1114	0.0588	0.0044
4	rs1533458	153943149	0.87	0.165571370278195	1	0.139999700676332	0.395021575726315	0.181991115950317	0.006	0.0091	0.0735	0.0207	0.0479	0.0253	0.0245	0.0266	0.0044	0.0372	0.0422	0.0981	0.0036	0.0497	0.0937	0.0294	0.0209	0.0039	0.0021	0.0227	0.0179	0.1271	0.0317	0.1121	0.059	0.0045
4	rs17029494	153943399	0.87	0.165571370278195	1	0.139999700676332	0.41999952356171	0.183714477515558	0.0061	0.009	0.0738	0.0204	0.048	0.0253	0.0242	0.0266	0.0044	0.0375	0.0422	0.098	0.0035	0.0497	0.0934	0.0293	0.0208	0.0038	0.002	0.0227	0.0178	0.1276	0.0316	0.1123	0.0591	0.0045
4	rs6818398	153943571	0.88	0.140769569262351	1	0.139999700676332	0.543927559476359	0.177356005814347	0.0061	0.009	0.0739	0.0204	0.0481	0.0252	0.0242	0.0267	0.0049	0.0375	0.0422	0.0977	0.0036	0.0499	0.0929	0.0292	0.0206	0.0038	0.002	0.0228	0.0177	0.1276	0.0315	0.1125	0.059	0.0045
4	rs17029508	153946745	0.88	0.140769569262351	1	0.139999700676332	0.679022020037211	0.139326887209051	0.0062	0.0091	0.0739	0.0199	0.0486	0.0249	0.0239	0.0269	0.0051	0.0377	0.0422	0.0978	0.0036	0.0501	0.0924	0.0294	0.02	0.0039	0.0022	0.0235	0.0174	0.1285	0.0311	0.1127	0.058	0.0045
4	rs56325913	153957789	0.88	0.140769569262351	1	0.139999700676332	0.701504780721047	0.133118058492342	0.0062	0.0092	0.0738	0.0199	0.0487	0.0248	0.0239	0.0269	0.0051	0.0377	0.0422	0.0978	0.0036	0.0501	0.0924	0.0294	0.0199	0.0039	0.0022	0.0236	0.0174	0.1286	0.031	0.1127	0.0578	0.0045
4	rs116619396	153957905	0.89	0.118826527661215	1	0.139999700676332	0.696570198123572	0.133027529911628	0.0062	0.0092	0.0738	0.0199	0.0487	0.0248	0.0239	0.0269	0.0051	0.0377	0.0422	0.0978	0.0036	0.0501	0.0924	0.0294	0.0199	0.0039	0.0022	0.0236	0.0174	0.1286	0.031	0.1127	0.0578	0.0045
4	rs4583737	153961784	0.89	0.118826527661215	1	0.139999700676332	0.682224164102442	0.135662050367464	0.0062	0.0092	0.0738	0.0199	0.049	0.0248	0.0239	0.027	0.0051	0.0377	0.0422	0.0978	0.0035	0.0502	0.0922	0.0294	0.0198	0.004	0.0023	0.0236	0.0173	0.1288	0.031	0.1126	0.0576	0.0045
4	rs74689311	153965801	0.89	0.118826527661215	1.01	0.120454976543865	0.684484277976992	0.13859106180516	0.0062	0.0092	0.0738	0.0198	0.049	0.0248	0.024	0.027	0.0051	0.0377	0.0423	0.0978	0.0035	0.0502	0.0921	0.0294	0.0198	0.004	0.0023	0.0236	0.0173	0.1288	0.0309	0.1126	0.0576	0.0045
4	rs4696385	153967415	0.89	0.118826527661215	1.01	0.120454976543865	0.680258410415055	0.141265183652703	0.0062	0.0092	0.0739	0.0198	0.049	0.0248	0.024	0.027	0.0051	0.0377	0.0423	0.0978	0.0035	0.0502	0.0921	0.0294	0.0197	0.004	0.0023	0.0236	0.0173	0.1287	0.0309	0.1126	0.0576	0.0045
4	rs4696164	153970964	0.89	0.118826527661215	1.01	0.120454976543865	0.698777791528011	0.138223683378998	0.0062	0.0092	0.0739	0.0197	0.049	0.0247	0.024	0.0269	0.0052	0.0377	0.0424	0.0976	0.0035	0.0506	0.0922	0.0295	0.0197	0.004	0.0023	0.0236	0.0172	0.1287	0.0309	0.1126	0.0575	0.0045
4	rs115692299	153973469	0.89	0.118826527661215	1.01	0.120454976543865	0.788202552808017	0.169591640529067	0.0062	0.009	0.074	0.0197	0.0488	0.0247	0.024	0.0268	0.0052	0.0376	0.0425	0.0974	0.0035	0.0507	0.0924	0.0295	0.0197	0.004	0.0023	0.0235	0.0171	0.1289	0.0309	0.1128	0.0574	0.0045
4	rs6812567	153976397	0.89	0.118826527661215	1.02	0.103026239636585	0.854661414860592	0.191280562706626	0.0063	0.0089	0.074	0.0197	0.0487	0.0248	0.0241	0.0266	0.0052	0.0375	0.0426	0.0971	0.0035	0.0508	0.0927	0.0295	0.0197	0.004	0.0023	0.0235	0.017	0.1292	0.0308	0.113	0.0573	0.0044
4	rs6813595	153976787	0.89	0.118826527661215	1.02	0.103026239636585	0.79668539092656	0.190354815795888	0.0063	0.0089	0.0741	0.0197	0.0487	0.0248	0.024	0.0265	0.0053	0.0374	0.0427	0.097	0.0035	0.0508	0.0927	0.0293	0.02	0.004	0.0023	0.0235	0.017	0.1291	0.0308	0.1131	0.0573	0.0044
4	rs76680790	153979228	0.89	0.118826527661215	1.02	0.103026239636585	1.00359262083683	0.196866886639905	0.0063	0.0086	0.0742	0.0198	0.0488	0.0246	0.0245	0.0265	0.0054	0.0375	0.0431	0.0966	0.0034	0.0515	0.0924	0.029	0.0201	0.0039	0.0023	0.0231	0.0169	0.1288	0.0308	0.1132	0.0569	0.0045
4	rs115055144	153981206	0.9	0.0995502148251544	1.02	0.103026239636585	1.05894828208024	0.199262679447104	0.0064	0.0085	0.074	0.0199	0.049	0.0245	0.0249	0.0266	0.0055	0.0376	0.0434	0.0964	0.0033	0.052	0.0921	0.0288	0.0202	0.0037	0.0023	0.0228	0.0168	0.1287	0.0308	0.1134	0.0567	0.0045
4	rs11731381	153981824	0.9	0.0995502148251544	1.02	0.103026239636585	1.05271890906266	0.204820306571179	0.0064	0.0084	0.0739	0.02	0.049	0.0242	0.025	0.0266	0.0055	0.0376	0.0435	0.0964	0.0033	0.0522	0.092	0.029	0.0203	0.0036	0.0022	0.0228	0.0168	0.1286	0.0308	0.1134	0.0567	0.0045
4	rs11723241	153981838	0.9	0.0995502148251544	1.02	0.103026239636585	1.04379561261843	0.206296871481922	0.0064	0.0084	0.0739	0.02	0.049	0.0242	0.025	0.0266	0.0055	0.0379	0.0435	0.0962	0.0033	0.0522	0.092	0.029	0.0203	0.0036	0.0022	0.0228	0.0168	0.1286	0.0308	0.1133	0.0567	0.0045
4	rs6832907	153982885	0.9	0.0995502148251544	1.02	0.103026239636585	1.22533219187436	0.218020067032075	0.0064	0.0084	0.0738	0.02	0.049	0.0242	0.0249	0.0266	0.0056	0.0381	0.0436	0.0967	0.0033	0.0523	0.092	0.0286	0.0202	0.0034	0.0022	0.0227	0.0168	0.1286	0.0308	0.1133	0.0566	0.0045
4	rs7695976	153986020	0.9	0.0995502148251544	1.03	0.0875760293110768	1.30816509552443	0.300142419931061	0.0067	0.0077	0.0733	0.0201	0.0491	0.0242	0.025	0.0272	0.0059	0.0391	0.0445	0.0957	0.0035	0.0533	0.091	0.0283	0.02	0.0036	0.0024	0.0224	0.0165	0.129	0.0304	0.113	0.0565	0.0045
4	rs2090380	153986325	0.9	0.0995502148251544	1.03	0.0875760293110768	1.44537269647605	0.368599807557686	0.007	0.0076	0.0731	0.02	0.0491	0.0243	0.0252	0.0274	0.0058	0.0393	0.0447	0.0954	0.0035	0.0534	0.0909	0.028	0.02	0.0036	0.0024	0.0223	0.0164	0.1291	0.0303	0.1125	0.0566	0.0044
4	rs12647216	153999455	0.89	0.118826527661215	1.03	0.0875760293110768	1.32595693853932	0.604402374100323	0.0089	0.0066	0.0732	0.0196	0.0508	0.0263	0.0267	0.0286	0.0061	0.0423	0.0482	0.0915	0.004	0.0542	0.0894	0.0247	0.0185	0.0038	0.0028	0.0206	0.016	0.1313	0.031	0.1069	0.0563	0.004
4	rs74735052	154000765	0.89	0.118826527661215	1.03	0.0875760293110768	1.21335181267301	0.592512291966854	0.0089	0.0066	0.0731	0.0196	0.0511	0.0263	0.0267	0.0288	0.0061	0.0424	0.0483	0.0913	0.004	0.0542	0.0893	0.0247	0.0182	0.0038	0.0028	0.0205	0.016	0.1313	0.031	0.1067	0.0564	0.004
4	rs73863484	154002040	0.89	0.118826527661215	1.03	0.0875760293110768	1.13529353416396	0.543291206660004	0.0088	0.0066	0.0731	0.0196	0.0512	0.0263	0.0268	0.0291	0.0061	0.0423	0.0483	0.0913	0.004	0.0541	0.0895	0.0246	0.0182	0.0039	0.0028	0.0205	0.016	0.1313	0.031	0.1067	0.0564	0.004
4	rs77825938	154002914	0.89	0.118826527661215	1.03	0.0875760293110768	1.100823406341	0.487238126529828	0.0089	0.0066	0.0731	0.0196	0.0512	0.0263	0.0268	0.0292	0.0061	0.0424	0.0483	0.0913	0.004	0.0539	0.0896	0.0246	0.0182	0.0039	0.0028	0.0205	0.0161	0.1312	0.031	0.1066	0.0564	0.004
4	rs6821339	154005768	0.89	0.118826527661215	1.03	0.0875760293110768	1.03090270533205	0.449112104246552	0.0089	0.0066	0.0731	0.0197	0.0512	0.0263	0.0268	0.0292	0.0061	0.0424	0.0483	0.0913	0.004	0.0538	0.0896	0.0246	0.0181	0.0039	0.0028	0.0205	0.0161	0.1311	0.031	0.1066	0.0565	0.0041
4	rs6853927	154006912	0.89	0.118826527661215	1.03	0.0875760293110768	1.06545659414472	0.520602797974968	0.0089	0.0066	0.073	0.0197	0.0512	0.0263	0.0268	0.0294	0.0061	0.0424	0.0484	0.0913	0.004	0.0538	0.0896	0.0246	0.0182	0.0038	0.0028	0.0205	0.0161	0.1311	0.031	0.1065	0.0564	0.0041
4	rs13111607	154011438	0.89	0.118826527661215	1.03	0.0875760293110768	1.12123924310039	0.547913677463002	0.0089	0.0066	0.0727	0.0197	0.0511	0.0264	0.0268	0.0294	0.0061	0.0427	0.0485	0.091	0.004	0.0538	0.0895	0.0246	0.0181	0.0038	0.0027	0.0205	0.016	0.1313	0.031	0.1064	0.0565	0.0041
4	rs113409301	154012486	0.89	0.118826527661215	1.03	0.0875760293110768	1.16224124839438	0.568903781967514	0.009	0.0066	0.0725	0.0197	0.0511	0.0265	0.0268	0.0295	0.0061	0.0428	0.0485	0.0909	0.004	0.0538	0.0895	0.0246	0.0181	0.0038	0.0027	0.0205	0.016	0.1315	0.031	0.1064	0.0564	0.0041
4	rs10007293	154013921	0.88	0.140769569262351	1.03	0.0875760293110768	0.987230764762164	0.601532147673551	0.009	0.0066	0.0722	0.0197	0.051	0.0266	0.0269	0.0295	0.0058	0.0433	0.0486	0.0905	0.004	0.0539	0.0893	0.0248	0.0181	0.0038	0.0027	0.0205	0.016	0.132	0.031	0.1062	0.0562	0.004
4	rs13146367	154014468	0.88	0.140769569262351	1.03	0.0875760293110768	1.05306946616454	0.589512932533067	0.0091	0.0065	0.0721	0.0201	0.0511	0.0268	0.0271	0.0295	0.0057	0.0434	0.0491	0.0898	0.0041	0.0539	0.0892	0.0245	0.0181	0.0038	0.0028	0.0205	0.0161	0.1317	0.0312	0.1056	0.0563	0.004
4	rs11099869	154015203	0.87	0.165571370278195	1.03	0.0875760293110768	0.648442174850982	0.552545784052689	0.0097	0.0065	0.0726	0.0214	0.0508	0.0273	0.0278	0.0289	0.0053	0.0445	0.0492	0.0879	0.0045	0.0539	0.0884	0.0246	0.0181	0.0038	0.003	0.0199	0.0165	0.1328	0.0319	0.1032	0.0561	0.004
4	rs115191758	154015668	0.87	0.165571370278195	1.03	0.0875760293110768	0.731211459087041	0.582671013901817	0.0099	0.0062	0.0731	0.0221	0.0508	0.0275	0.0278	0.029	0.005	0.0446	0.0499	0.0866	0.0044	0.0533	0.088	0.0243	0.0179	0.0038	0.0029	0.0196	0.0167	0.1333	0.032	0.103	0.0564	0.004
4	rs66509356	154016807	0.86	0.193417951625055	1.03	0.0875760293110768	0.647089972667445	0.616781133216555	0.0101	0.006	0.0734	0.0226	0.0509	0.0278	0.028	0.0292	0.0049	0.0445	0.0506	0.0851	0.0044	0.0529	0.0881	0.0241	0.0179	0.0039	0.0027	0.0194	0.0169	0.1335	0.0321	0.1028	0.0567	0.004
4	rs7662116	154017964	0.86	0.193417951625055	1.03	0.0875760293110768	0.623599732913154	0.611880107493779	0.0102	0.006	0.0735	0.0227	0.051	0.0279	0.0279	0.0292	0.0048	0.0443	0.0507	0.0851	0.0043	0.0529	0.0883	0.024	0.0179	0.0038	0.0027	0.0193	0.017	0.1335	0.0321	0.1029	0.0567	0.0039
4	rs75458142	154018028	0.86	0.193417951625055	1.03	0.0875760293110768	0.63131543474248	0.620679683143514	0.0102	0.006	0.0735	0.0227	0.051	0.0279	0.0279	0.0292	0.0048	0.0443	0.0507	0.0851	0.0043	0.0529	0.0883	0.024	0.0179	0.0038	0.0027	0.0193	0.017	0.1335	0.0321	0.1029	0.0568	0.0039
4	rs115653205	154018048	0.86	0.193417951625055	1.04	0.0739648219953096	0.635965652405637	0.620535189305305	0.0102	0.006	0.0735	0.0227	0.051	0.0279	0.0279	0.0292	0.0048	0.0443	0.0507	0.0851	0.0043	0.0529	0.0883	0.024	0.0179	0.0038	0.0027	0.0193	0.017	0.1335	0.0321	0.1029	0.0568	0.0039
4	rs1400346	154019746	0.86	0.193417951625055	1.04	0.0739648219953096	0.658516909539393	0.6295087112637	0.0102	0.006	0.0735	0.0227	0.051	0.0279	0.0279	0.0292	0.0047	0.0444	0.0507	0.085	0.0043	0.0529	0.0882	0.024	0.0179	0.0038	0.0027	0.0193	0.017	0.1335	0.0321	0.1029	0.0568	0.0039
4	rs77104737	154027852	0.86	0.193417951625055	1.04	0.0739648219953096	0.483151564858854	0.656900756043005	0.0103	0.006	0.074	0.0229	0.0512	0.0278	0.0277	0.0294	0.0042	0.0444	0.0509	0.0848	0.0043	0.0528	0.0878	0.0238	0.0178	0.0039	0.0028	0.0191	0.017	0.1336	0.0323	0.1031	0.0566	0.0039
4	rs62318544	154032676	0.85	0.2244882202137	1.04	0.0739648219953096	0.416878646060216	0.657340043169412	0.0104	0.006	0.0744	0.0231	0.0512	0.0277	0.0276	0.0296	0.0039	0.0444	0.051	0.0848	0.0042	0.0527	0.0877	0.0237	0.0178	0.0039	0.0028	0.019	0.017	0.1336	0.0324	0.1033	0.0566	0.0039
4	rs115821013	154033069	0.85	0.2244882202137	1.05	0.0620520515513756	0.419247141100649	0.646961796231791	0.0104	0.006	0.0744	0.0231	0.0511	0.0277	0.0276	0.0296	0.0039	0.0444	0.051	0.0848	0.0042	0.0527	0.0877	0.0237	0.0178	0.0039	0.0028	0.0191	0.017	0.1336	0.0324	0.1033	0.0566	0.0039
4	rs6827197	154036540	0.84	0.258953137461488	1.04	0.0739648219953096	0.337265843221677	0.53421479926926	0.0106	0.0059	0.0754	0.0231	0.051	0.0279	0.0274	0.03	0.0035	0.0443	0.051	0.0846	0.0042	0.0522	0.0872	0.0235	0.0176	0.004	0.0028	0.0199	0.017	0.1338	0.0325	0.1031	0.0563	0.0038
4	rs2138576	154038835	0.84	0.258953137461488	1.04	0.0739648219953096	0.269727151983533	0.399505879599629	0.0106	0.006	0.0763	0.0234	0.0508	0.0282	0.0272	0.0304	0.0033	0.0438	0.0503	0.0846	0.0042	0.0518	0.0873	0.0234	0.0176	0.0039	0.0029	0.02	0.0174	0.1338	0.033	0.1028	0.056	0.0038
4	rs4696423	154040710	0.83	0.29697514221559	1.04	0.0739648219953096	0.278590423587696	0.416258100044966	0.0106	0.0059	0.0766	0.0235	0.0507	0.0282	0.0272	0.0304	0.0032	0.0434	0.0505	0.0849	0.004	0.0516	0.0877	0.0237	0.0175	0.0038	0.0028	0.0201	0.0173	0.1334	0.0329	0.1037	0.0559	0.0035
4	rs114191411	154044671	0.83	0.29697514221559	1.04	0.0739648219953096	0.285991491283229	0.404161956150176	0.0106	0.0059	0.0771	0.0236	0.0507	0.0289	0.0271	0.0304	0.0031	0.0432	0.0505	0.0848	0.004	0.0515	0.0879	0.0233	0.0175	0.0042	0.0028	0.0201	0.0173	0.1334	0.0328	0.1035	0.0556	0.0035
4	rs78202797	154045910	0.83	0.29697514221559	1.04	0.0739648219953096	0.282914727663843	0.405717265901438	0.0106	0.0059	0.0772	0.0236	0.0506	0.0289	0.0271	0.0304	0.0031	0.0431	0.0505	0.0848	0.004	0.0515	0.0879	0.0233	0.0175	0.0042	0.0028	0.0201	0.0173	0.1334	0.0328	0.1035	0.0555	0.0035
4	rs13130864	154049231	0.83	0.29697514221559	1.04	0.0739648219953096	0.270647997243917	0.380776902725639	0.0106	0.006	0.0773	0.0236	0.0507	0.0291	0.0271	0.0304	0.0031	0.0431	0.0505	0.0849	0.004	0.0515	0.0879	0.0232	0.0174	0.0043	0.0028	0.0201	0.0172	0.1334	0.0328	0.1034	0.0555	0.0035
4	rs72963115	154050354	0.83	0.29697514221559	1.04	0.0739648219953096	0.266517559796659	0.371886772123431	0.0106	0.006	0.0773	0.0236	0.0507	0.0292	0.0271	0.0304	0.0031	0.0431	0.0505	0.0849	0.004	0.0515	0.0879	0.0232	0.0174	0.0043	0.0028	0.0201	0.0172	0.1334	0.0328	0.1034	0.0555	0.0035
4	rs10001638	154055176	0.83	0.29697514221559	1.04	0.0739648219953096	0.221129145306592	0.373533333279944	0.0105	0.006	0.0777	0.0238	0.0508	0.0284	0.027	0.0303	0.003	0.0432	0.0507	0.0849	0.0039	0.0517	0.0879	0.0234	0.0175	0.0042	0.0028	0.0201	0.0172	0.1336	0.0328	0.1033	0.0554	0.0034
4	rs12503305	154060110	0.83	0.29697514221559	1.04	0.0739648219953096	0.230305721254642	0.383583052658114	0.0105	0.0059	0.0779	0.0239	0.051	0.0285	0.0268	0.0304	0.0029	0.0432	0.0508	0.0849	0.0039	0.0518	0.088	0.0233	0.0175	0.0041	0.0027	0.0202	0.0172	0.1335	0.0327	0.1033	0.0554	0.0033
4	rs35671096	154065394	0.82	0.338707801994422	1.05	0.0620520515513756	0.275091657966183	0.401314814892964	0.0103	0.0058	0.0781	0.0243	0.0514	0.0287	0.0264	0.0304	0.0028	0.0432	0.0509	0.0851	0.0037	0.052	0.0881	0.023	0.0174	0.0039	0.0027	0.0204	0.017	0.1337	0.0324	0.1035	0.0552	0.0032
4	rs115837415	154068710	0.82	0.338707801994422	1.05	0.0620520515513756	0.311096409690476	0.409352667664287	0.0103	0.0058	0.0784	0.0246	0.0513	0.0287	0.0263	0.0303	0.0027	0.0434	0.0508	0.085	0.0037	0.052	0.0882	0.0229	0.0175	0.0038	0.0026	0.0205	0.0169	0.1337	0.0324	0.1035	0.0552	0.0031
4	rs7699656	154072853	0.82	0.338707801994422	1.05	0.0620520515513756	0.323586577086606	0.410913404832249	0.0102	0.0058	0.0787	0.0247	0.0513	0.0287	0.0263	0.0303	0.0027	0.0435	0.0508	0.085	0.0037	0.0519	0.0882	0.0228	0.0175	0.0037	0.0026	0.0205	0.0169	0.1337	0.0324	0.1035	0.0551	0.0031
4	rs4078125	154077958	0.82	0.338707801994422	1.05	0.0620520515513756	0.341891127537429	0.415996947968664	0.0101	0.0058	0.0791	0.0248	0.0513	0.0287	0.0263	0.0304	0.0027	0.0436	0.0508	0.0849	0.0036	0.0521	0.0882	0.0228	0.0175	0.0037	0.0026	0.0205	0.0169	0.1337	0.0323	0.1035	0.0549	0.0031
4	rs34841902	154084068	0.82	0.338707801994422	1.04	0.0739648219953096	0.36631614823924	0.427266383842805	0.01	0.0058	0.0795	0.0249	0.0512	0.0288	0.0263	0.0304	0.0026	0.0438	0.0506	0.0851	0.0036	0.0521	0.0882	0.0228	0.0174	0.0036	0.0026	0.0206	0.0168	0.1336	0.0323	0.1035	0.0547	0.003
4	rs6535900	154084081	0.82	0.338707801994422	1.04	0.0739648219953096	0.374358556171456	0.421490453415777	0.01	0.0058	0.0796	0.0249	0.051	0.029	0.0263	0.0304	0.0026	0.0437	0.0505	0.0852	0.0036	0.0521	0.0882	0.0228	0.0174	0.0037	0.0025	0.0207	0.0168	0.1336	0.0323	0.1032	0.0547	0.003
4	rs4696172	154086155	0.82	0.338707801994422	1.04	0.0739648219953096	0.360289353378218	0.399893319376163	0.01	0.0058	0.0798	0.0248	0.0509	0.0289	0.0263	0.0304	0.0027	0.0437	0.0505	0.0852	0.0036	0.052	0.0886	0.0227	0.0174	0.0037	0.0025	0.0206	0.0168	0.1336	0.0323	0.1032	0.0547	0.003
4	rs62325532	154086236	0.82	0.338707801994422	1.04	0.0739648219953096	0.35970019983371	0.398860376355069	0.01	0.0059	0.0798	0.0248	0.0509	0.0289	0.0263	0.0304	0.0027	0.0437	0.0505	0.0852	0.0036	0.052	0.0886	0.0227	0.0174	0.0037	0.0025	0.0206	0.0168	0.1336	0.0323	0.1032	0.0547	0.003
4	rs113480175	154090525	0.82	0.338707801994422	1.05	0.0620520515513756	0.329135312921402	0.369357607049417	0.0101	0.0059	0.0804	0.0247	0.0507	0.0288	0.0261	0.0303	0.0026	0.0434	0.0504	0.0849	0.0036	0.0518	0.09	0.0227	0.0174	0.0036	0.0025	0.0205	0.0167	0.1336	0.0323	0.1032	0.0543	0.0029
4	Affx-23671264	154094220	0.82	0.338707801994422	1.05	0.0620520515513756	0.302521971094808	0.343719456975038	0.0101	0.0059	0.081	0.0246	0.0505	0.0288	0.026	0.0303	0.0026	0.0431	0.0504	0.0847	0.0036	0.0516	0.0912	0.0227	0.0174	0.0036	0.0024	0.0203	0.0167	0.1335	0.0323	0.1032	0.0541	0.0029
4	rs7663373	154097323	0.82	0.338707801994422	1.05	0.0620520515513756	0.284900752079742	0.331529927061795	0.0102	0.0059	0.0815	0.0245	0.0505	0.0287	0.0259	0.0303	0.0026	0.0429	0.0505	0.0845	0.0036	0.0515	0.0919	0.0227	0.0175	0.0036	0.0024	0.0203	0.0164	0.1338	0.0324	0.1032	0.0537	0.0029
4	rs9995286	154099728	0.82	0.338707801994422	1.05	0.0620520515513756	0.289659329745111	0.320318245663164	0.0102	0.006	0.0821	0.0246	0.0504	0.0287	0.0258	0.0302	0.0026	0.0427	0.0503	0.0844	0.0036	0.0512	0.0923	0.0229	0.0174	0.0036	0.0024	0.0202	0.0164	0.1337	0.0322	0.1033	0.0537	0.0028
4	rs113282242	154101507	0.82	0.338707801994422	1.05	0.0620520515513756	0.274348336240919	0.30323917236499	0.0104	0.0059	0.0825	0.0245	0.0502	0.0285	0.0257	0.0301	0.0026	0.0425	0.0503	0.0844	0.0038	0.051	0.0928	0.0228	0.0175	0.0035	0.0024	0.0202	0.0164	0.134	0.0322	0.1029	0.0537	0.0028
4	rs76899670	154112381	0.83	0.29697514221559	1.06	0.0516972356607989	0.2314885555718	0.287382279670815	0.0107	0.0059	0.0831	0.0244	0.0496	0.028	0.0257	0.0299	0.0025	0.0422	0.0505	0.0848	0.0037	0.0509	0.094	0.0231	0.0177	0.0035	0.0024	0.0202	0.0164	0.1342	0.0322	0.1018	0.0536	0.0027
4	rs115707155	154115019	0.83	0.29697514221559	1.06	0.0516972356607989	0.147337727476626	0.262263898494917	0.0101	0.0059	0.0833	0.024	0.0499	0.0277	0.0254	0.0299	0.0025	0.0416	0.0505	0.0855	0.0036	0.0508	0.0951	0.0231	0.0178	0.0034	0.0023	0.0201	0.0164	0.1346	0.0324	0.1014	0.0535	0.0027
4	rs6817587	154118168	0.83	0.29697514221559	1.05	0.0620520515513756	0.0761757294450282	0.239759453700918	0.0092	0.006	0.0837	0.0237	0.0505	0.0272	0.0251	0.03	0.0025	0.0412	0.0505	0.0861	0.0036	0.0506	0.0965	0.0228	0.0179	0.0034	0.0023	0.02	0.0165	0.135	0.0328	0.1006	0.0536	0.0027
4	rs28497029	154125081	0.83	0.29697514221559	1.05	0.0620520515513756	0.0255206168076898	0.219958662185691	0.0088	0.0061	0.0835	0.0237	0.0524	0.0253	0.0233	0.0301	0.0022	0.0416	0.0508	0.0889	0.0031	0.049	0.0984	0.0221	0.0184	0.0028	0.002	0.02	0.0168	0.1375	0.0331	0.0988	0.0533	0.0022
4	rs10019436	154125998	0.83	0.29697514221559	1.06	0.0516972356607989	0.0150676008845172	0.206191285363233	0.0086	0.006	0.0834	0.0236	0.0524	0.025	0.023	0.03	0.002	0.0415	0.0507	0.0899	0.0031	0.0485	0.0993	0.022	0.0186	0.003	0.002	0.0199	0.0165	0.138	0.0331	0.0988	0.0531	0.002
4	rs4696437	154130439	0.83	0.29697514221559	1.07	0.0427611820736564	0.00649267675059726	0.19968033298259	0.0084	0.0059	0.0835	0.0231	0.0523	0.0248	0.023	0.0301	0.0019	0.0418	0.0504	0.0895	0.0031	0.048	0.1006	0.0217	0.0189	0.0031	0.0019	0.0196	0.0164	0.1387	0.0333	0.0987	0.0532	0.0018
4	rs4274823	154132248	0.82	0.338707801994422	1.07	0.0427611820736564	0.00508507063551444	0.216730804214747	0.0084	0.0059	0.0834	0.023	0.0523	0.025	0.0229	0.0301	0.0018	0.0418	0.0503	0.0899	0.0031	0.0478	0.1009	0.0217	0.0191	0.0032	0.0018	0.0195	0.0163	0.1388	0.0334	0.0991	0.0531	0.0017
4	rs115902037	154138511	0.82	0.338707801994422	1.07	0.0427611820736564	0.00585078034671492	0.212344873480002	0.0083	0.0058	0.0832	0.0231	0.0523	0.0252	0.0228	0.0302	0.0017	0.0418	0.0501	0.0899	0.0031	0.0476	0.1011	0.0216	0.0192	0.0031	0.0018	0.0192	0.0162	0.1388	0.0336	0.0995	0.0531	0.0016
4	rs7685632	154141258	0.82	0.338707801994422	1.07	0.0427611820736564	0.00682178613843012	0.237102350661469	0.0083	0.0057	0.0832	0.0232	0.0523	0.0252	0.0228	0.0302	0.0017	0.0419	0.0501	0.0899	0.0031	0.0475	0.1012	0.0216	0.0193	0.0031	0.0018	0.0192	0.0162	0.1388	0.0337	0.0997	0.053	0.0016
4	rs78043687	154145540	0.82	0.338707801994422	1.07	0.0427611820736564	0.00561490450346594	0.261693574608818	0.0083	0.0058	0.0832	0.0229	0.0522	0.0252	0.0227	0.0303	0.0017	0.0421	0.0502	0.0901	0.0031	0.0475	0.1017	0.0216	0.0193	0.0031	0.0018	0.0191	0.0161	0.139	0.0337	0.0997	0.0525	0.0015
4	rs6851108	154145670	0.82	0.338707801994422	1.08	0.0351072409391166	0.00568487691220575	0.268447995414765	0.0083	0.0058	0.0832	0.0229	0.0522	0.0252	0.0227	0.0303	0.0017	0.0421	0.0503	0.0901	0.0031	0.0475	0.1017	0.0216	0.0193	0.0031	0.0018	0.0191	0.0161	0.139	0.0337	0.0997	0.0525	0.0015
4	rs11723625	154147848	0.82	0.338707801994422	1.08	0.0351072409391166	0.00660474642423749	0.264434661671092	0.0082	0.0058	0.0833	0.0228	0.0525	0.0252	0.0227	0.0306	0.0017	0.042	0.0507	0.0902	0.0031	0.0473	0.1013	0.0216	0.0191	0.0031	0.0018	0.019	0.0161	0.1389	0.0337	0.0997	0.0525	0.0015
4	rs12644284	154154000	0.82	0.338707801994422	1.08	0.0351072409391166	0.0037144940529638	0.246331596338012	0.0078	0.0058	0.0835	0.0226	0.0528	0.0252	0.0227	0.0306	0.0017	0.0424	0.0504	0.0904	0.003	0.0469	0.1017	0.0215	0.0194	0.0033	0.0018	0.0187	0.016	0.139	0.0337	0.0997	0.0524	0.0015
4	rs114084125	154159417	0.82	0.338707801994422	1.08	0.0351072409391166	0.00264834773694556	0.2516073173035	0.0072	0.0057	0.0836	0.0226	0.053	0.0252	0.0227	0.0308	0.0016	0.0424	0.05	0.0906	0.0029	0.0465	0.102	0.0213	0.0199	0.0035	0.0018	0.0187	0.0158	0.1393	0.0337	0.0999	0.0523	0.0014
4	rs9994350	154162384	0.82	0.338707801994422	1.08	0.0351072409391166	0.00281555423511298	0.254654001453538	0.0071	0.0057	0.0836	0.0225	0.053	0.0251	0.0227	0.0308	0.0016	0.0425	0.0499	0.0907	0.0029	0.0463	0.1021	0.0212	0.0199	0.0037	0.0018	0.0186	0.0158	0.1394	0.0338	0.0999	0.0523	0.0014
4	rs62323706	154167211	0.82	0.338707801994422	1.08	0.0351072409391166	0.00465208340424218	0.345205609135488	0.0071	0.0056	0.0833	0.0226	0.0536	0.0251	0.0228	0.0306	0.0015	0.0431	0.0496	0.0912	0.0028	0.0455	0.1029	0.0208	0.0202	0.0036	0.0017	0.0187	0.0153	0.1402	0.0337	0.1	0.052	0.0012
4	rs72729605	154184848	0.82	0.338707801994422	1.08	0.0351072409391166	0.00712764548063365	0.42227683018828	0.0075	0.0054	0.0811	0.0232	0.0548	0.0246	0.0234	0.0301	0.0014	0.0428	0.0484	0.0922	0.0025	0.0451	0.104	0.0208	0.0208	0.0036	0.0014	0.0185	0.0142	0.1414	0.0351	0.0994	0.0513	0.0014
4	rs72729610	154190965	0.82	0.338707801994422	1.08	0.0351072409391166	0.00936549673757539	0.452046641999105	0.0075	0.0054	0.081	0.0232	0.0549	0.0246	0.0234	0.0301	0.0014	0.0428	0.0484	0.0919	0.0025	0.0451	0.104	0.0209	0.0208	0.0036	0.0014	0.0186	0.0142	0.1415	0.0352	0.0994	0.0513	0.0014
4	rs1470104	154191710	0.82	0.338707801994422	1.08	0.0351072409391166	0.00929202428711226	0.48710199483711	0.0075	0.0055	0.081	0.0232	0.055	0.0246	0.0231	0.0301	0.0014	0.043	0.0484	0.0924	0.0025	0.0452	0.1041	0.0208	0.0207	0.0036	0.0014	0.0186	0.0142	0.1416	0.0352	0.0991	0.0513	0.0014
4	rs75688495	154192978	0.82	0.338707801994422	1.08	0.0351072409391166	0.00870129528394335	0.48710199483711	0.0075	0.0055	0.081	0.0232	0.0551	0.0246	0.0231	0.0301	0.0014	0.0429	0.0484	0.0924	0.0025	0.0452	0.1041	0.0208	0.0207	0.0036	0.0014	0.0186	0.0142	0.1416	0.0352	0.0991	0.0513	0.0014
4	rs1455840	154200320	0.82	0.338707801994422	1.08	0.0351072409391166	0.00967386923562179	0.441399942218736	0.0075	0.0054	0.0811	0.0231	0.0552	0.0246	0.0231	0.0301	0.0014	0.0427	0.0483	0.0924	0.0025	0.0451	0.1044	0.0205	0.0207	0.0036	0.0014	0.0185	0.0143	0.1419	0.0353	0.0991	0.0513	0.0014
4	rs35333794	154216548	0.82	0.338707801994422	1.08	0.0351072409391166	0.00745219336926199	0.36746393293686	0.0075	0.0054	0.081	0.0231	0.0551	0.0248	0.023	0.03	0.0014	0.0425	0.0482	0.0927	0.0025	0.0451	0.1046	0.0204	0.0206	0.0036	0.0014	0.0185	0.0144	0.142	0.0352	0.099	0.0512	0.0014
4	rs114089022	154221077	0.82	0.338707801994422	1.08	0.0351072409391166	0.00765650590611073	0.382051712386311	0.0075	0.0054	0.081	0.0231	0.0551	0.0249	0.023	0.03	0.0014	0.0425	0.0482	0.0928	0.0025	0.0451	0.1046	0.0204	0.0206	0.0036	0.0014	0.0185	0.0144	0.142	0.0352	0.099	0.0513	0.0014
4	rs17369400	154224048	0.82	0.338707801994422	1.07	0.0427611820736564	0.00771142506211988	0.390623449330748	0.0075	0.0054	0.081	0.023	0.0551	0.0249	0.023	0.03	0.0014	0.0425	0.0482	0.0928	0.0024	0.0451	0.1047	0.0204	0.0206	0.0036	0.0014	0.0185	0.0144	0.142	0.0352	0.099	0.0513	0.0014
4	rs961358	154240476	0.83	0.29697514221559	1.07	0.0427611820736564	0.00773262799482855	0.416649911554731	0.0074	0.0054	0.081	0.023	0.0552	0.0252	0.0229	0.0299	0.0014	0.0421	0.0481	0.0933	0.0024	0.0451	0.1048	0.0202	0.0206	0.0035	0.0014	0.0183	0.0146	0.1421	0.0352	0.0988	0.0513	0.0014
4	rs17369593	154247209	0.83	0.29697514221559	1.07	0.0427611820736564	0.00674501506366979	0.411564189709942	0.0074	0.0054	0.081	0.023	0.0552	0.0253	0.0229	0.0299	0.0014	0.0419	0.048	0.0936	0.0024	0.0451	0.1049	0.0201	0.0206	0.0035	0.0014	0.0183	0.0147	0.1421	0.0352	0.0987	0.0513	0.0014
4	rs72729647	154254516	0.83	0.29697514221559	1.07	0.0427611820736564	0.00820604716955904	0.399505879599629	0.0072	0.0054	0.0811	0.0227	0.055	0.0259	0.0228	0.0296	0.0014	0.0407	0.048	0.0953	0.0024	0.0456	0.1051	0.0198	0.0206	0.0035	0.0013	0.018	0.0145	0.1425	0.0352	0.0982	0.0513	0.0014
4	rs111733088	154256251	0.83	0.29697514221559	1.07	0.0427611820736564	0.0078307373105216	0.462357022228714	0.0072	0.0056	0.0813	0.0223	0.0551	0.0259	0.0227	0.0292	0.0013	0.0404	0.0476	0.0954	0.0023	0.0465	0.1056	0.0198	0.0202	0.0034	0.0012	0.0179	0.0143	0.1438	0.0357	0.0978	0.0508	0.0014
4	rs9631758	154259137	0.83	0.29697514221559	1.05	0.0620520515513756	0.00838973874099012	0.459941336339199	0.0072	0.0056	0.0814	0.0222	0.0547	0.0259	0.0226	0.029	0.0013	0.0404	0.0477	0.0954	0.0022	0.0471	0.1057	0.0198	0.0201	0.0033	0.0012	0.0179	0.0141	0.1444	0.0358	0.0977	0.0505	0.0014
4	rs75655149	154264088	0.83	0.29697514221559	1.05	0.0620520515513756	0.00955360011912271	0.528370333868474	0.0071	0.0056	0.0815	0.0221	0.0546	0.0259	0.0227	0.0289	0.0013	0.0405	0.0478	0.0954	0.0021	0.0473	0.1057	0.0198	0.02	0.0033	0.0012	0.0179	0.0141	0.1447	0.0358	0.0976	0.0504	0.0013
4	rs71620253	154265827	0.83	0.29697514221559	1.04	0.0739648219953096	0.0102503535424756	0.526703438630569	0.0071	0.0056	0.0815	0.0221	0.0545	0.0259	0.0227	0.0289	0.0013	0.0405	0.0478	0.0954	0.0021	0.0474	0.1057	0.0198	0.02	0.0033	0.0012	0.0178	0.014	0.1447	0.0359	0.0976	0.0503	0.0013
4	rs17007969	154284291	0.83	0.29697514221559	1.04	0.0739648219953096	0.0140355264194356	0.465448547939201	0.0071	0.0056	0.0816	0.0222	0.054	0.0261	0.0228	0.0289	0.0012	0.0407	0.0478	0.0953	0.0019	0.0477	0.1058	0.0199	0.0201	0.0033	0.0011	0.0178	0.0138	0.1451	0.0359	0.0974	0.0501	0.0013
4	rs77629086	154299198	0.83	0.29697514221559	1.03	0.0875760293110768	0.0191614210568312	0.512864267370056	0.0071	0.0054	0.0819	0.0222	0.0541	0.0262	0.0227	0.0289	0.0012	0.0407	0.0474	0.0951	0.0018	0.0478	0.1064	0.02	0.0201	0.0033	0.0011	0.0177	0.0136	0.1457	0.036	0.097	0.0498	0.0013
4	rs113698214	154311117	0.83	0.29697514221559	1.04	0.0739648219953096	0.0213557679290738	0.547633252704308	0.0071	0.0054	0.0819	0.0222	0.0541	0.0262	0.0227	0.0289	0.0012	0.0407	0.0474	0.0951	0.0018	0.0478	0.1064	0.02	0.0201	0.0033	0.0011	0.0177	0.0136	0.1457	0.036	0.097	0.0498	0.0013
4	rs6818341	154311341	0.83	0.29697514221559	1.04	0.0739648219953096	0.0214192020752276	0.54777346065855	0.0071	0.0054	0.0819	0.0222	0.0541	0.0262	0.0227	0.0289	0.0012	0.0407	0.0474	0.0951	0.0018	0.0478	0.1064	0.02	0.0201	0.0033	0.0011	0.0177	0.0136	0.1457	0.036	0.097	0.0498	0.0013
4	rs79214859	154311468	0.83	0.29697514221559	1.04	0.0739648219953096	0.0213376688431912	0.559300449424645	0.0071	0.0054	0.0819	0.0222	0.0541	0.0262	0.0227	0.0289	0.0012	0.0407	0.0474	0.0951	0.0018	0.0478	0.1064	0.02	0.0201	0.0033	0.0011	0.0177	0.0136	0.1457	0.036	0.097	0.0498	0.0013
4	rs6832622	154313670	0.83	0.29697514221559	1.04	0.0739648219953096	0.024357009120393	0.553670162121032	0.0071	0.0053	0.0818	0.0222	0.0542	0.0263	0.0227	0.0288	0.0012	0.0407	0.0473	0.0952	0.0018	0.0478	0.1066	0.02	0.0201	0.0033	0.0011	0.0176	0.0136	0.1459	0.036	0.097	0.0499	0.0013
4	rs10517571	154314931	0.83	0.29697514221559	1.04	0.0739648219953096	0.0250200729985127	0.580252453974612	0.0071	0.0053	0.0817	0.0222	0.0542	0.0262	0.0227	0.0288	0.0012	0.0407	0.0473	0.0952	0.0018	0.0479	0.1066	0.02	0.02	0.0033	0.0011	0.0176	0.0136	0.1459	0.036	0.0969	0.0499	0.0013
4	rs62324673	154320135	0.83	0.29697514221559	1.04	0.0739648219953096	0.0237945660056217	0.556061327388768	0.0071	0.0053	0.0817	0.0222	0.0542	0.0263	0.0227	0.0288	0.0012	0.0407	0.0473	0.0953	0.0018	0.0479	0.1066	0.02	0.02	0.0033	0.0011	0.0177	0.0135	0.1459	0.036	0.0969	0.0498	0.0013
4	rs9790624	154320701	0.83	0.29697514221559	1.04	0.0739648219953096	0.0235120132044896	0.539376719897522	0.0071	0.0053	0.0817	0.0222	0.0542	0.0263	0.0227	0.0288	0.0012	0.0407	0.0473	0.0953	0.0018	0.0479	0.1066	0.0201	0.02	0.0033	0.0011	0.0177	0.0135	0.1459	0.036	0.0969	0.0498	0.0013
4	rs10016021	154329842	0.83	0.29697514221559	1.04	0.0739648219953096	0.0190528633775657	0.519910673002115	0.0071	0.0052	0.0817	0.0222	0.0542	0.0263	0.0227	0.0288	0.0012	0.0407	0.0473	0.0952	0.0021	0.0478	0.1066	0.0201	0.02	0.0033	0.0011	0.0177	0.0135	0.1458	0.036	0.0968	0.0498	0.0014
4	rs113552716	154354615	0.83	0.29697514221559	1.05	0.0620520515513756	0.0210406316901865	0.500351985246147	0.0071	0.0052	0.082	0.0223	0.0543	0.0262	0.0227	0.0288	0.0012	0.0412	0.0473	0.0951	0.0021	0.0476	0.1067	0.02	0.0201	0.0033	0.001	0.0175	0.0134	0.1458	0.0358	0.0964	0.0499	0.0013
4	rs17029970	154355066	0.83	0.29697514221559	1.04	0.0739648219953096	0.0220054957392205	0.486693658481784	0.007	0.0052	0.0821	0.0223	0.0543	0.0262	0.0227	0.0288	0.0012	0.0413	0.0474	0.0951	0.0021	0.0476	0.1067	0.02	0.0202	0.0033	0.001	0.0175	0.0133	0.1458	0.0358	0.0963	0.0499	0.0013
4	rs17029977	154355313	0.83	0.29697514221559	1.05	0.0620520515513756	0.0217292478835821	0.479087624282423	0.007	0.0051	0.0821	0.0223	0.0544	0.0262	0.0227	0.0288	0.0012	0.0414	0.0474	0.0951	0.0021	0.0475	0.1067	0.02	0.0202	0.0033	0.001	0.0175	0.0133	0.1458	0.0357	0.0963	0.0499	0.0013
4	rs17029990	154357175	0.83	0.29697514221559	1.05	0.0620520515513756	0.0167535199688653	0.413518225962656	0.007	0.005	0.0827	0.022	0.0544	0.0257	0.023	0.0289	0.0012	0.0415	0.0474	0.0957	0.002	0.0469	0.1072	0.0202	0.0201	0.0033	0.001	0.0173	0.0129	0.1465	0.0356	0.0961	0.0496	0.0012
4	Affx-36862159	154364673	0.82	0.338707801994422	1.04	0.0739648219953096	0.0153572662219135	0.425163593591042	0.007	0.0048	0.0837	0.0215	0.0541	0.0254	0.0236	0.0287	0.0011	0.0421	0.0469	0.0971	0.0018	0.0466	0.1081	0.0207	0.0202	0.0029	9e-04	0.0167	0.0124	0.1479	0.0349	0.096	0.0482	0.001
4	rs12644446	154367381	0.82	0.338707801994422	1.04	0.0739648219953096	0.0148096796957476	0.464641543498737	0.007	0.0048	0.0837	0.0215	0.0541	0.0253	0.0237	0.0288	0.0012	0.0422	0.0469	0.0973	0.0018	0.0466	0.108	0.0208	0.0202	0.0028	9e-04	0.0167	0.0123	0.148	0.0349	0.096	0.0481	0.001
4	rs113355062	154374328	0.82	0.338707801994422	1.04	0.0739648219953096	0.014837404474403	0.434383823819548	0.007	0.0051	0.0841	0.0214	0.0534	0.0254	0.0237	0.029	0.0011	0.0425	0.0468	0.0968	0.0016	0.0466	0.108	0.0212	0.0203	0.0028	8e-04	0.0166	0.0123	0.1482	0.0351	0.0956	0.0479	0.001
4	rs1560940	154378572	0.82	0.338707801994422	1.04	0.0739648219953096	0.0167459357779083	0.458064767539088	0.0071	0.0051	0.0843	0.0214	0.0533	0.0254	0.0237	0.029	0.0011	0.0426	0.0468	0.0968	0.0015	0.0466	0.108	0.0214	0.0203	0.0028	8e-04	0.0166	0.0122	0.1483	0.0352	0.0954	0.0478	0.001
4	rs9999331	154379959	0.82	0.338707801994422	1.03	0.0875760293110768	0.0189115798708445	0.428976954637315	0.0071	0.0051	0.0844	0.0215	0.0533	0.0254	0.0237	0.0289	0.0011	0.0426	0.0467	0.0968	0.0015	0.0467	0.108	0.0211	0.0203	0.0028	8e-04	0.0166	0.0122	0.1484	0.0353	0.0953	0.0479	0.001
4	rs62324698	154400015	0.82	0.338707801994422	1.03	0.0875760293110768	0.0244267311696001	0.447646732866489	0.007	0.0047	0.0848	0.0211	0.0532	0.0251	0.024	0.029	0.001	0.0429	0.0479	0.0962	0.0014	0.0466	0.108	0.0211	0.0201	0.0028	8e-04	0.0167	0.012	0.1491	0.0346	0.0953	0.0477	0.0012
4	rs76540450	154405304	0.83	0.29697514221559	1.03	0.0875760293110768	0.0235897170737596	0.459002800093993	0.007	0.0047	0.0851	0.021	0.0532	0.0249	0.0241	0.029	0.001	0.0429	0.0481	0.0958	0.0014	0.0466	0.1079	0.0212	0.0202	0.0028	8e-04	0.0165	0.012	0.1494	0.0344	0.0952	0.0477	0.0012
4	rs9997743	154406794	0.83	0.29697514221559	1.03	0.0875760293110768	0.0228684389947096	0.485469178457945	0.0071	0.0047	0.0851	0.0209	0.0532	0.0249	0.0241	0.029	0.001	0.043	0.0481	0.0958	0.0014	0.0467	0.1079	0.0212	0.0202	0.0028	8e-04	0.0165	0.012	0.1494	0.0344	0.0952	0.0477	0.0012
4	rs113235422	154407294	0.83	0.29697514221559	1.03	0.0875760293110768	0.0230305203104956	0.48710199483711	0.0071	0.0047	0.0851	0.0209	0.0532	0.0249	0.0241	0.029	0.001	0.043	0.0481	0.0958	0.0014	0.0467	0.1079	0.0212	0.0202	0.0028	8e-04	0.0165	0.012	0.1494	0.0344	0.0952	0.0477	0.0012
4	rs62324703	154410570	0.83	0.29697514221559	1.03	0.0875760293110768	0.0239514951039805	0.454317691146511	0.0071	0.0047	0.085	0.0208	0.0532	0.0249	0.0242	0.0292	0.001	0.0429	0.0481	0.0957	0.0014	0.0468	0.108	0.021	0.0202	0.0028	8e-04	0.0164	0.012	0.1497	0.0344	0.0951	0.0477	0.0013
4	rs111410559	154412394	0.83	0.29697514221559	1.03	0.0875760293110768	0.026007402816899	0.454050353167026	0.0071	0.0047	0.085	0.0211	0.0532	0.0247	0.0242	0.0292	0.001	0.0429	0.0481	0.0957	0.0014	0.0468	0.1079	0.0212	0.0202	0.0028	8e-04	0.0164	0.0119	0.1497	0.0344	0.0949	0.0477	0.0013
4	rs3816086	154418561	0.83	0.29697514221559	1.03	0.0875760293110768	0.0284407403462068	0.509832147539574	0.0072	0.0045	0.0843	0.0209	0.0533	0.0251	0.0241	0.0293	9e-04	0.0427	0.0481	0.0958	0.0015	0.0474	0.1079	0.0213	0.0203	0.0029	0.001	0.0164	0.0117	0.1499	0.0342	0.0948	0.0477	0.0013
4	rs7685597	154420990	0.83	0.29697514221559	1.03	0.0875760293110768	0.0310427220513043	0.478545521942798	0.0072	0.0045	0.0843	0.0209	0.0532	0.0251	0.0241	0.0293	9e-04	0.0427	0.0481	0.0959	0.0014	0.0475	0.1076	0.0213	0.0202	0.0029	0.001	0.0164	0.0116	0.1499	0.0342	0.0947	0.0478	0.0013
4	rs78385658	154424981	0.83	0.29697514221559	1.03	0.0875760293110768	0.0361187593509271	0.439013747608249	0.0073	0.0045	0.0843	0.0209	0.0531	0.0251	0.0242	0.0293	9e-04	0.0426	0.0482	0.096	0.0014	0.0475	0.1076	0.0213	0.0202	0.0029	0.0011	0.0164	0.0116	0.1498	0.0342	0.0946	0.0479	0.0013
4	rs79860579	154445607	0.83	0.29697514221559	1.03	0.0875760293110768	0.0460069910177673	0.448046253849475	0.0075	0.0047	0.0847	0.021	0.0532	0.0255	0.0246	0.0295	9e-04	0.0416	0.049	0.0964	0.0015	0.0469	0.1067	0.0217	0.0204	0.003	0.0013	0.0165	0.011	0.1492	0.0341	0.0932	0.0485	0.0014
4	rs28705911	154446837	0.83	0.29697514221559	1.03	0.0875760293110768	0.0443221921113195	0.459807228926517	0.0076	0.0047	0.0847	0.021	0.0533	0.0256	0.0246	0.0296	9e-04	0.0415	0.0491	0.0964	0.0015	0.0469	0.1066	0.0218	0.0204	0.003	0.0013	0.0165	0.0109	0.1492	0.0341	0.093	0.0485	0.0014
4	rs77671437	154450817	0.83	0.29697514221559	1.03	0.0875760293110768	0.0651675113200512	0.564379599491159	0.0078	0.0047	0.0847	0.0217	0.0533	0.0258	0.0252	0.0295	9e-04	0.0411	0.0494	0.0965	0.0014	0.0469	0.1063	0.0221	0.0208	0.0031	0.0013	0.0165	0.0108	0.149	0.0337	0.092	0.0481	0.0014
4	rs6848819	154451678	0.83	0.29697514221559	1.03	0.0875760293110768	0.0740289197559345	0.615050305177856	0.0078	0.0047	0.0845	0.0219	0.0533	0.0257	0.0254	0.0295	9e-04	0.041	0.0497	0.0969	0.0013	0.0466	0.1063	0.0226	0.0211	0.0031	0.0013	0.0165	0.0106	0.1487	0.0337	0.0916	0.0479	0.0013
4	rs6833595	154462130	0.83	0.29697514221559	1.03	0.0875760293110768	0.105598268292237	0.614906121344417	0.0081	0.0048	0.0846	0.0225	0.0534	0.0254	0.0256	0.0294	9e-04	0.0404	0.0501	0.0966	0.0013	0.0468	0.1066	0.0232	0.0215	0.0032	0.0015	0.0166	0.0103	0.1487	0.0334	0.0903	0.0475	0.0014
4	rs17030112	154463023	0.83	0.29697514221559	1.03	0.0875760293110768	0.116111472918938	0.603971633025318	0.0081	0.0048	0.0846	0.0226	0.0534	0.0253	0.0257	0.0294	9e-04	0.0403	0.0501	0.0965	0.0013	0.0469	0.1066	0.0234	0.0216	0.0033	0.0015	0.0166	0.0103	0.1486	0.0334	0.0901	0.0475	0.0014
4	rs72952809	154465574	0.83	0.29697514221559	1.03	0.0875760293110768	0.137836531967605	0.598808449558122	0.0082	0.0049	0.0846	0.0228	0.0534	0.0252	0.0261	0.0296	9e-04	0.0401	0.0502	0.096	0.0013	0.0473	0.1067	0.0237	0.0215	0.0033	0.0016	0.0167	0.0103	0.1483	0.0334	0.0894	0.0472	0.0014
4	rs10016276	154470759	0.83	0.29697514221559	1.03	0.0875760293110768	0.157082087542734	0.613608826273351	0.0084	0.0049	0.0849	0.0229	0.0534	0.0253	0.0262	0.0297	9e-04	0.0397	0.0507	0.0957	0.0013	0.0474	0.1065	0.0241	0.0216	0.0034	0.0017	0.0168	0.0103	0.1474	0.0334	0.0887	0.0473	0.0015
4	rs10034657	154474931	0.83	0.29697514221559	1.03	0.0875760293110768	0.154451961189265	0.577552234654293	0.0085	0.0049	0.0854	0.0227	0.0534	0.0253	0.0261	0.0298	9e-04	0.0397	0.0508	0.0956	0.0013	0.0473	0.1062	0.0243	0.0217	0.0035	0.0017	0.017	0.0104	0.1473	0.0335	0.0878	0.0473	0.0015
4	rs79535729	154477641	0.83	0.29697514221559	1.03	0.0875760293110768	0.28296192741874	0.526842296254558	0.0088	0.0048	0.0844	0.0225	0.054	0.0252	0.0256	0.0304	0.0011	0.0396	0.0519	0.0946	0.0015	0.0475	0.1051	0.0251	0.0227	0.0048	0.0018	0.0175	0.0105	0.146	0.0338	0.085	0.048	0.0015
4	rs10001845	154478222	0.83	0.29697514221559	1.03	0.0875760293110768	0.294894153663914	0.503781602774668	0.0089	0.0047	0.084	0.0224	0.0541	0.0252	0.0255	0.0306	0.0011	0.0394	0.0521	0.0943	0.0015	0.0476	0.105	0.0253	0.0229	0.0051	0.0018	0.0175	0.0106	0.1458	0.034	0.0844	0.0481	0.0018
4	rs74469643	154478485	0.83	0.29697514221559	1.03	0.0875760293110768	0.297554543341254	0.472592916931945	0.0089	0.0047	0.0841	0.0223	0.0543	0.0251	0.0254	0.0308	0.0012	0.0393	0.0522	0.0933	0.0016	0.0473	0.105	0.0253	0.0231	0.0052	0.0018	0.0176	0.0106	0.1459	0.0341	0.0839	0.0483	0.0019
4	rs12502182	154478736	0.83	0.29697514221559	1.03	0.0875760293110768	0.290137505363482	0.515624675234527	0.009	0.0047	0.0843	0.0225	0.0542	0.0252	0.0254	0.031	0.0012	0.0394	0.0523	0.093	0.0018	0.0471	0.105	0.0256	0.0233	0.0052	0.0019	0.0176	0.0108	0.146	0.0333	0.0836	0.0484	0.0019
4	rs17030157	154478886	0.83	0.29697514221559	1.03	0.0875760293110768	0.271847632017841	0.516177204974942	0.009	0.0047	0.0843	0.0225	0.0541	0.0252	0.0255	0.031	0.0012	0.0394	0.0524	0.0928	0.0018	0.0471	0.1052	0.0257	0.0234	0.005	0.0018	0.0177	0.0108	0.1458	0.0336	0.0835	0.0484	0.0019
4	rs6848033	154479430	0.83	0.29697514221559	1.01	0.120454976543865	0.220428702036166	0.541892371134442	0.0089	0.0046	0.084	0.0227	0.0537	0.0252	0.0256	0.031	0.0011	0.0395	0.0527	0.092	0.0019	0.0472	0.1059	0.0259	0.0238	0.0043	0.0018	0.0178	0.011	0.145	0.0345	0.0833	0.0484	0.0019
4	rs6848629	154479728	0.83	0.29697514221559	1	0.139999700676332	0.223860287278249	0.517006279048997	0.0088	0.0046	0.0841	0.0227	0.0537	0.0252	0.0255	0.0311	0.0011	0.0395	0.0527	0.0919	0.0019	0.0473	0.106	0.0258	0.0238	0.0043	0.0018	0.0178	0.011	0.1448	0.0346	0.0833	0.0484	0.0019
4	rs17370112	154486428	0.83	0.29697514221559	1	0.139999700676332	0.21127525317789	0.550719869051813	0.0084	0.0046	0.084	0.0229	0.0532	0.0252	0.0258	0.0308	0.0013	0.0401	0.0525	0.0914	0.0021	0.0473	0.1055	0.0261	0.0243	0.0045	0.0019	0.0179	0.0115	0.1442	0.0345	0.0827	0.0483	0.0021
4	rs10025936	154487576	0.83	0.29697514221559	1	0.139999700676332	0.210151405014043	0.543151282961801	0.0084	0.0047	0.084	0.0229	0.0532	0.0252	0.0258	0.0308	0.0013	0.0402	0.0525	0.0913	0.0021	0.0472	0.1055	0.0261	0.0244	0.0045	0.0019	0.0179	0.0116	0.1441	0.0345	0.0827	0.0483	0.0022
4	rs115987415	154488144	0.83	0.29697514221559	1	0.139999700676332	0.205175423530437	0.554091948615859	0.0084	0.0046	0.084	0.0228	0.0533	0.0252	0.0258	0.0307	0.0013	0.0402	0.0526	0.0913	0.0021	0.0472	0.1054	0.0261	0.0244	0.0045	0.0019	0.0179	0.0116	0.1441	0.0345	0.0827	0.0483	0.0021
4	rs74816806	154491794	0.83	0.29697514221559	0.99	0.161794913519683	0.186581439248767	0.557469074962144	0.0084	0.0046	0.0839	0.0227	0.054	0.0251	0.0256	0.0304	0.0013	0.0404	0.0527	0.091	0.0022	0.0471	0.105	0.0261	0.0244	0.0045	0.0019	0.0179	0.0117	0.1445	0.0345	0.083	0.0483	0.002
4	rs10024442	154492055	0.83	0.29697514221559	0.99	0.161794913519683	0.182746501811378	0.560146194761443	0.0084	0.0046	0.0841	0.0228	0.0541	0.0251	0.0256	0.0304	0.0013	0.0404	0.0526	0.091	0.0022	0.0471	0.105	0.026	0.0243	0.0045	0.0019	0.0179	0.0117	0.1445	0.0344	0.0831	0.0482	0.002
4	rs75269265	154493146	0.83	0.29697514221559	0.99	0.161794913519683	0.180791030153092	0.552405276298221	0.0084	0.0046	0.0841	0.0228	0.054	0.0251	0.0256	0.0304	0.0013	0.0405	0.0526	0.091	0.0022	0.0471	0.1049	0.0261	0.0244	0.0045	0.0019	0.0179	0.0118	0.1444	0.0344	0.083	0.0482	0.002
4	rs76097968	154496039	0.83	0.29697514221559	0.98	0.18597139562509	0.181122236654324	0.554654453264285	0.0084	0.0046	0.0841	0.0228	0.0539	0.0251	0.0257	0.0304	0.0014	0.0406	0.0527	0.0908	0.0023	0.047	0.1046	0.0262	0.0246	0.0045	0.0019	0.018	0.012	0.1443	0.0344	0.0827	0.0482	0.0021
4	rs11099888	154498556	0.83	0.29697514221559	0.98	0.18597139562509	0.182339652021576	0.575990342610312	0.0085	0.0047	0.0841	0.0228	0.0538	0.0251	0.0258	0.0304	0.0014	0.0407	0.0527	0.0906	0.0023	0.0469	0.1044	0.0263	0.0247	0.0046	0.0018	0.018	0.0121	0.1441	0.0345	0.0825	0.0483	0.0021
4	rs59898471	154499101	0.84	0.258953137461488	0.98	0.18597139562509	0.186469094529839	0.576700166687637	0.0083	0.0047	0.0841	0.0228	0.0538	0.0251	0.0258	0.0304	0.0014	0.0407	0.0527	0.0905	0.0023	0.047	0.1044	0.0263	0.0247	0.0046	0.0018	0.018	0.0121	0.144	0.0345	0.0825	0.0484	0.0022
4	rs77389334	154503042	0.84	0.258953137461488	0.97	0.212655582583661	0.17248129061389	0.588656643693705	0.0084	0.0047	0.0842	0.0229	0.0538	0.0251	0.0259	0.0304	0.0014	0.0408	0.0527	0.0903	0.0024	0.0469	0.1041	0.0264	0.0249	0.0046	0.0018	0.0181	0.0123	0.1437	0.0345	0.0822	0.0485	0.0022
4	rs11931730	154506081	0.84	0.258953137461488	0.97	0.212655582583661	0.162075558298139	0.585234481591755	0.0084	0.0047	0.0842	0.0229	0.0537	0.0251	0.026	0.0304	0.0015	0.0408	0.0528	0.0901	0.0025	0.0469	0.1039	0.0265	0.0251	0.0046	0.0019	0.0181	0.0124	0.1435	0.0344	0.0821	0.0486	0.0022
4	rs10517574	154510843	0.82	0.338707801994422	0.97	0.212655582583661	0.143324914701484	0.627479792701359	0.0092	0.0051	0.0844	0.0233	0.0532	0.025	0.0269	0.03	0.0019	0.0415	0.0528	0.0871	0.0035	0.0465	0.1016	0.0275	0.0271	0.005	0.0023	0.0187	0.014	0.1403	0.0344	0.0797	0.0498	0.0028
4	rs1036615	154511138	0.82	0.338707801994422	0.97	0.212655582583661	0.140770999703219	0.627624664572342	0.0092	0.0051	0.0844	0.0233	0.0532	0.0249	0.0269	0.03	0.0019	0.0415	0.0528	0.0871	0.0035	0.0465	0.1016	0.0275	0.0271	0.005	0.0023	0.0187	0.014	0.1403	0.0344	0.0797	0.0498	0.0028
4	rs7669418	154513627	0.82	0.338707801994422	0.97	0.212655582583661	0.136118509863764	0.595372209654372	0.0092	0.0051	0.0843	0.0233	0.0531	0.0249	0.0269	0.03	0.0019	0.0413	0.0528	0.0871	0.0035	0.0465	0.1016	0.0274	0.0271	0.005	0.0023	0.0188	0.0141	0.1404	0.0344	0.0797	0.0498	0.0028
4	rs80331567	154514421	0.82	0.338707801994422	0.97	0.212655582583661	0.135776457568323	0.594799962635516	0.0092	0.0051	0.0842	0.0233	0.0531	0.0249	0.0269	0.03	0.0019	0.0413	0.0528	0.0871	0.0035	0.0466	0.1016	0.0274	0.0271	0.005	0.0023	0.0188	0.0141	0.1404	0.0344	0.0797	0.0498	0.0028
4	rs75846583	154514653	0.82	0.338707801994422	0.97	0.212655582583661	0.135683260340486	0.594513888478932	0.0092	0.0051	0.0842	0.0233	0.0531	0.0249	0.0269	0.03	0.0019	0.0413	0.0528	0.0871	0.0035	0.0466	0.1016	0.0274	0.0271	0.005	0.0023	0.0188	0.0141	0.1404	0.0344	0.0797	0.0497	0.0028
4	rs17370297	154514965	0.82	0.338707801994422	0.97	0.212655582583661	0.135621150225416	0.594370863745082	0.0092	0.0051	0.0842	0.0233	0.0531	0.0249	0.0269	0.03	0.0019	0.0413	0.0528	0.0871	0.0035	0.0466	0.1017	0.0274	0.0271	0.005	0.0023	0.0188	0.0141	0.1404	0.0344	0.0797	0.0497	0.0028
4	rs75021120	154524518	0.82	0.338707801994422	0.97	0.212655582583661	0.159225542299148	0.57442947503491	0.0093	0.0052	0.0842	0.023	0.0527	0.0249	0.0272	0.0309	0.002	0.0413	0.0524	0.0866	0.0036	0.047	0.1019	0.0276	0.0275	0.0051	0.0024	0.0189	0.0143	0.1394	0.0342	0.079	0.0496	0.0028
4	rs1063151	154525458	0.82	0.338707801994422	0.97	0.212655582583661	0.154016152372527	0.591083570513615	0.0093	0.0052	0.0842	0.0229	0.0525	0.0249	0.0274	0.0314	0.002	0.0414	0.0522	0.0864	0.0037	0.0472	0.102	0.0277	0.0277	0.0052	0.0024	0.019	0.0144	0.1388	0.0341	0.0786	0.0496	0.0029
4	rs10517575	154527615	0.82	0.338707801994422	0.96	0.241969076141015	0.188798780398201	0.498707890579933	0.0095	0.0053	0.0842	0.0221	0.0515	0.0249	0.0277	0.0321	0.0021	0.0416	0.0517	0.0854	0.0039	0.0473	0.1031	0.0277	0.0278	0.0055	0.0025	0.0191	0.0146	0.1386	0.0343	0.078	0.0495	0.003
4	rs7687759	154528885	0.82	0.338707801994422	0.93	0.346822133743557	0.186469094529839	0.524760394299697	0.0095	0.0054	0.0843	0.0218	0.0514	0.0249	0.0278	0.0323	0.0021	0.0416	0.0517	0.0851	0.0039	0.0473	0.1033	0.0277	0.0279	0.0056	0.0026	0.0192	0.0147	0.1387	0.0344	0.0778	0.0495	0.003
4	rs72729698	154535234	0.81	0.384295662080596	0.93	0.346822133743557	0.193890587976143	0.541053498520652	0.0095	0.0054	0.0842	0.0217	0.0515	0.0249	0.028	0.0325	0.0021	0.0418	0.0519	0.0847	0.004	0.0472	0.1038	0.0275	0.0277	0.0056	0.0026	0.0192	0.0147	0.138	0.0345	0.0779	0.0494	0.0031
4	rs9992694	154535573	0.81	0.384295662080596	0.92	0.387761932740255	0.194158707689713	0.553951344353236	0.0095	0.0054	0.0842	0.0217	0.0515	0.0249	0.028	0.0325	0.0021	0.0418	0.0519	0.0846	0.004	0.0472	0.1038	0.0275	0.0277	0.0056	0.0026	0.0192	0.0147	0.1379	0.0346	0.0779	0.0494	0.0031
4	rs12507352	154535964	0.81	0.384295662080596	0.93	0.346822133743557	0.187218793150463	0.553107902883485	0.0094	0.0054	0.0841	0.0217	0.0515	0.0249	0.028	0.0325	0.0021	0.0418	0.0519	0.0847	0.004	0.0473	0.1039	0.0275	0.0277	0.0056	0.0026	0.0193	0.0148	0.1382	0.0343	0.078	0.0494	0.003
4	rs6535930	154540056	0.8	0.433874260405774	0.93	0.346822133743557	0.275789506572396	0.699226008332341	0.0091	0.0053	0.0841	0.0212	0.052	0.0245	0.0289	0.0324	0.002	0.043	0.0525	0.0838	0.0035	0.0469	0.1061	0.0265	0.0275	0.0055	0.0024	0.0187	0.0147	0.1362	0.0351	0.0793	0.0494	0.0029
4	rs17370492	154540530	0.8	0.433874260405774	0.93	0.346822133743557	0.330414906644896	0.651196190795417	0.0091	0.0051	0.0841	0.0211	0.052	0.0245	0.0289	0.0327	0.002	0.043	0.0525	0.0838	0.0035	0.0468	0.106	0.0264	0.0275	0.0058	0.0024	0.0187	0.0147	0.1362	0.0351	0.0792	0.0494	0.0029
4	rs116735221	154543215	0.8	0.433874260405774	0.94	0.308944172156586	0.322472632733694	0.574287628868189	0.0091	0.0051	0.0847	0.021	0.0517	0.0244	0.0291	0.0331	0.0025	0.0433	0.0524	0.0834	0.0032	0.0465	0.1055	0.026	0.0274	0.0059	0.0025	0.018	0.0152	0.1352	0.0358	0.0798	0.0496	0.003
4	rs2241840	154543571	0.8	0.433874260405774	0.94	0.308944172156586	0.347863342356859	0.623571219831331	0.0091	0.0051	0.0847	0.0213	0.0518	0.0244	0.0294	0.0333	0.0026	0.0433	0.0526	0.083	0.0031	0.0465	0.1055	0.0259	0.0273	0.0059	0.0025	0.0179	0.0152	0.1346	0.0358	0.0799	0.0497	0.0031
4	rs4696469	154543771	0.8	0.433874260405774	0.94	0.308944172156586	0.364804648762913	0.62039070338382	0.009	0.0051	0.0849	0.0215	0.0518	0.0245	0.0296	0.0334	0.0026	0.0432	0.0526	0.0827	0.0031	0.0464	0.1059	0.0259	0.0274	0.0059	0.0025	0.0179	0.0153	0.1342	0.036	0.0797	0.0495	0.003
4	rs115335742	154544447	0.8	0.433874260405774	0.94	0.308944172156586	0.388758075064223	0.494740372756423	0.009	0.0051	0.0857	0.0213	0.0517	0.0244	0.0296	0.0335	0.0026	0.0433	0.0526	0.0822	0.0031	0.0461	0.1064	0.0256	0.0271	0.0059	0.0025	0.0178	0.0152	0.1345	0.0359	0.0799	0.0495	0.003
4	rs9654235	154546701	0.79	0.487570276707753	0.94	0.308944172156586	0.523308721016842	0.432139747977925	0.0088	0.0051	0.0883	0.0205	0.0509	0.0238	0.0299	0.0337	0.0028	0.0439	0.0526	0.0807	0.003	0.0454	0.1082	0.0245	0.0261	0.0058	0.0025	0.0176	0.0152	0.1352	0.0357	0.0806	0.0497	0.003
4	rs17279448	154548544	0.79	0.487570276707753	0.93	0.346822133743557	0.43507007676053	0.425163593591042	0.0087	0.0051	0.0876	0.0221	0.0506	0.0236	0.0299	0.0339	0.0028	0.0442	0.0522	0.0798	0.0029	0.045	0.1098	0.0241	0.0253	0.0055	0.0024	0.0175	0.0153	0.1354	0.0356	0.0819	0.0498	0.0029
4	rs35543386	154548809	0.79	0.487570276707753	0.94	0.308944172156586	0.433598227093624	0.424375768382391	0.0087	0.0051	0.0876	0.022	0.0506	0.0236	0.0298	0.0339	0.0027	0.0443	0.0522	0.0797	0.0029	0.045	0.11	0.024	0.0252	0.0055	0.0024	0.0175	0.0153	0.1355	0.0357	0.0821	0.0498	0.0029
4	rs6535932	154549663	0.78	0.545501786478432	0.93	0.346822133743557	0.462408307695034	0.506942102244803	0.0086	0.0051	0.0876	0.0219	0.0503	0.0236	0.0298	0.0341	0.0027	0.0446	0.0521	0.0794	0.0028	0.0448	0.1106	0.0238	0.0251	0.0054	0.0023	0.0174	0.0153	0.1357	0.0359	0.0825	0.0498	0.0028
4	rs893631	154551112	0.78	0.545501786478432	0.93	0.346822133743557	0.68689388698766	0.429767068092039	0.0081	0.0045	0.0882	0.0215	0.0501	0.0237	0.03	0.0341	0.0027	0.045	0.0525	0.0783	0.0027	0.0442	0.1115	0.0236	0.0248	0.0055	0.0022	0.0172	0.0154	0.1359	0.0359	0.0833	0.0501	0.0027
4	rs115993544	154551474	0.78	0.545501786478432	0.93	0.346822133743557	0.706232905340733	0.438086714790949	0.008	0.0045	0.0886	0.0215	0.05	0.0237	0.03	0.0341	0.0027	0.045	0.0525	0.0781	0.0026	0.0441	0.1117	0.0235	0.0248	0.0055	0.0022	0.0172	0.0154	0.1359	0.0359	0.0834	0.05	0.0027
4	rs11099892	154553693	0.78	0.545501786478432	0.93	0.346822133743557	0.783162719915338	0.413648584576686	0.0079	0.0044	0.0893	0.0212	0.0499	0.0237	0.03	0.0341	0.0026	0.0454	0.0523	0.0774	0.0026	0.0436	0.1126	0.0232	0.0244	0.0054	0.0021	0.0172	0.0155	0.1362	0.036	0.0843	0.0501	0.0026
4	rs35627765	154553877	0.78	0.545501786478432	0.93	0.346822133743557	0.783859706121343	0.395508401479869	0.0079	0.0044	0.0893	0.0211	0.0499	0.0237	0.03	0.0341	0.0026	0.0453	0.0523	0.0774	0.0026	0.0436	0.1127	0.0232	0.0244	0.0054	0.0023	0.0169	0.0155	0.1362	0.036	0.0844	0.0503	0.0026
4	rs35897141	154553973	0.78	0.545501786478432	0.93	0.346822133743557	0.782001674548763	0.393963971887036	0.0078	0.0044	0.0894	0.0212	0.0498	0.0237	0.03	0.0341	0.0026	0.0453	0.0523	0.0774	0.0025	0.0435	0.1127	0.0231	0.0244	0.0054	0.0022	0.0169	0.0155	0.1362	0.036	0.0844	0.0502	0.0026
4	rs77984353	154556095	0.77	0.607778593196603	0.93	0.346822133743557	0.765902472621736	0.432007840536817	0.0075	0.0046	0.09	0.0211	0.0497	0.0238	0.03	0.0343	0.0025	0.0454	0.0521	0.077	0.0024	0.0432	0.1137	0.0233	0.0242	0.0052	0.0021	0.0169	0.0157	0.1361	0.036	0.0848	0.0499	0.0024
4	rs2278576	154556798	0.77	0.607778593196603	0.92	0.387761932740255	0.762991039430933	0.479223174678499	0.0074	0.0046	0.0903	0.0211	0.0497	0.0239	0.0299	0.0344	0.0025	0.0454	0.0519	0.0768	0.0023	0.043	0.1141	0.0233	0.0241	0.0051	0.0021	0.0169	0.0158	0.136	0.0361	0.085	0.0498	0.0024
4	rs7687239	154558964	0.77	0.607778593196603	0.92	0.387761932740255	0.769817526848991	0.472187762703132	0.0071	0.0046	0.0912	0.0211	0.0493	0.0239	0.0296	0.0349	0.0025	0.0455	0.0509	0.0767	0.0025	0.0423	0.1158	0.0236	0.0238	0.0048	0.0019	0.0167	0.0157	0.136	0.0363	0.0855	0.0499	0.0022
4	rs2033831	154559151	0.76	0.674502615793853	0.92	0.387761932740255	0.763450417413879	0.474755263278929	0.0071	0.0046	0.0916	0.0207	0.0492	0.0239	0.0295	0.0349	0.0025	0.0457	0.0506	0.0768	0.0025	0.0424	0.1158	0.0236	0.0238	0.0048	0.0019	0.0167	0.0156	0.1363	0.0363	0.0856	0.0498	0.0022
4	rs77480312	154559500	0.76	0.674502615793853	0.92	0.387761932740255	0.73595178202373	0.452847845910839	0.0071	0.0047	0.0917	0.0208	0.0491	0.024	0.0294	0.0349	0.0024	0.0458	0.0505	0.0763	0.0025	0.0424	0.116	0.0236	0.0238	0.0048	0.0019	0.0166	0.0156	0.1368	0.0359	0.0857	0.0499	0.0021
4	rs79473472	154562089	0.76	0.674502615793853	0.92	0.387761932740255	0.819129241424845	0.369610304469639	0.007	0.0045	0.0935	0.0199	0.0485	0.0237	0.0293	0.0346	0.0021	0.0463	0.0496	0.0771	0.0024	0.0424	0.1175	0.0235	0.0228	0.0042	0.0016	0.0163	0.0156	0.1387	0.0355	0.0858	0.0502	0.0017
4	rs56269824	154564364	0.76	0.674502615793853	0.92	0.387761932740255	0.894271652706381	0.34483389775437	0.0069	0.0045	0.0946	0.0193	0.0482	0.0236	0.0292	0.0345	0.0019	0.0465	0.0491	0.0775	0.0024	0.0423	0.1184	0.0235	0.0222	0.0038	0.0014	0.0161	0.0157	0.1398	0.0352	0.0859	0.0505	0.0015
4	rs62323799	154569264	0.76	0.674502615793853	0.93	0.346822133743557	0.872748986480967	0.296344187027406	0.0068	0.0044	0.0953	0.0189	0.0482	0.0237	0.0289	0.0344	0.0018	0.0464	0.0487	0.078	0.0023	0.0422	0.1192	0.0232	0.0217	0.0036	0.0013	0.016	0.0157	0.1407	0.0349	0.086	0.0504	0.0014
4	rs4696474	154572113	0.75	0.745768311887514	0.92	0.387761932740255	0.876158247544802	0.289732574626647	0.0068	0.0044	0.0959	0.0187	0.0483	0.0236	0.0287	0.0343	0.0017	0.0463	0.0487	0.0784	0.0023	0.0421	0.1197	0.023	0.0215	0.0034	0.0012	0.016	0.0157	0.1414	0.0348	0.086	0.0504	0.0013
4	rs111245111	154576352	0.75	0.745768311887514	0.92	0.387761932740255	0.823555220615056	0.263291458474518	0.0069	0.0045	0.096	0.018	0.0487	0.0231	0.0276	0.0341	0.0015	0.0476	0.0486	0.08	0.0022	0.0419	0.1205	0.0223	0.021	0.0028	0.0011	0.0157	0.0158	0.1422	0.0345	0.0858	0.0507	0.0012
4	rs75263057	154577851	0.75	0.745768311887514	0.92	0.387761932740255	0.813768616006975	0.272826513887828	0.0069	0.0045	0.096	0.0178	0.0488	0.023	0.0274	0.034	0.0015	0.0478	0.0486	0.0803	0.0022	0.0418	0.1207	0.0222	0.021	0.0027	0.0011	0.0157	0.0158	0.1423	0.0345	0.0858	0.0507	0.0011
4	rs2405437	154579616	0.75	0.745768311887514	0.92	0.387761932740255	0.807246031218821	0.286795616918561	0.007	0.0045	0.0961	0.0178	0.0488	0.023	0.0274	0.0339	0.0015	0.048	0.0485	0.0805	0.0021	0.0417	0.1208	0.0221	0.0209	0.0027	0.0011	0.0157	0.0158	0.1425	0.0344	0.0858	0.0508	0.0011
4	rs17370673	154589724	0.75	0.745768311887514	0.93	0.346822133743557	0.783859706121343	0.267873511848278	0.0071	0.0046	0.0963	0.0176	0.0487	0.0228	0.0271	0.0338	0.0015	0.0481	0.0483	0.0808	0.0021	0.0415	0.1213	0.022	0.0207	0.0026	0.0011	0.0156	0.0159	0.1432	0.0343	0.086	0.0507	0.0011
4	rs114827353	154599740	0.74	0.82166312078733	0.93	0.346822133743557	0.785564583004298	0.238097650956508	0.0071	0.0046	0.0965	0.0175	0.0486	0.0226	0.0269	0.0336	0.0014	0.0484	0.0482	0.0812	0.002	0.0413	0.1216	0.0218	0.0205	0.0025	0.0011	0.0156	0.0159	0.1436	0.0344	0.0861	0.0507	0.001
4	rs76112010	154603862	0.74	0.82166312078733	0.93	0.346822133743557	0.794970092965475	0.241758495810501	0.0071	0.0047	0.0965	0.0175	0.0485	0.0225	0.0268	0.0336	0.0014	0.0485	0.0482	0.0812	0.002	0.0414	0.1218	0.0217	0.0204	0.0025	0.0011	0.0156	0.0159	0.1437	0.0344	0.0861	0.0507	0.001
4	rs893629	154604968	0.74	0.82166312078733	0.93	0.346822133743557	0.794658392434764	0.233354452593008	0.0071	0.0047	0.0965	0.0175	0.0485	0.0225	0.0268	0.0336	0.0014	0.0485	0.0482	0.0811	0.002	0.0414	0.1218	0.0217	0.0204	0.0025	0.0011	0.0156	0.0159	0.1438	0.0344	0.086	0.0507	0.001
4	rs1816702	154609523	0.74	0.82166312078733	0.94	0.308944172156586	0.805756090916286	0.248908903717352	0.0071	0.0047	0.0966	0.0175	0.0483	0.0224	0.0268	0.0337	0.0014	0.0486	0.0481	0.0811	0.002	0.0414	0.1217	0.0217	0.0203	0.0025	0.0011	0.0157	0.0159	0.144	0.0344	0.0859	0.0509	0.001
4	rs4696484	154622038	0.74	0.82166312078733	0.95	0.274028283204826	0.761078265222323	0.192104727748342	0.0072	0.0053	0.0966	0.0173	0.0482	0.0222	0.0265	0.0338	0.0014	0.0489	0.0482	0.0813	0.002	0.0414	0.1215	0.0217	0.0196	0.0024	0.0011	0.0158	0.0159	0.1444	0.0343	0.0856	0.0513	0.0011
4	rs3804099	154624656	0.74	0.82166312078733	0.95	0.274028283204826	0.769049182928149	0.208412367335258	0.0072	0.0055	0.0966	0.0172	0.0481	0.0222	0.0264	0.0339	0.0014	0.049	0.0482	0.0813	0.002	0.0414	0.1215	0.0217	0.0194	0.0024	0.0011	0.0158	0.0159	0.1444	0.0343	0.0856	0.0514	0.0011
4	rs3804100	154625409	0.74	0.82166312078733	0.94	0.308944172156586	0.771201388752972	0.205241821329961	0.0072	0.0055	0.0966	0.0172	0.0481	0.0221	0.0264	0.0339	0.0014	0.049	0.0482	0.0813	0.002	0.0414	0.1214	0.0217	0.0194	0.0024	0.0011	0.0158	0.0159	0.1445	0.0343	0.0855	0.0513	0.0011
4	rs5743700	154625682	0.74	0.82166312078733	0.94	0.308944172156586	0.763297277997539	0.204399081077955	0.0072	0.0055	0.0965	0.0174	0.0481	0.0221	0.0264	0.0338	0.0014	0.049	0.0482	0.0812	0.002	0.0414	0.1213	0.0217	0.0194	0.0024	0.0011	0.0158	0.0159	0.1445	0.0343	0.0855	0.0516	0.0011
4	rs5743704	154625951	0.74	0.82166312078733	0.94	0.308944172156586	0.761001797908141	0.212344873480002	0.0072	0.0055	0.0965	0.0174	0.0481	0.0221	0.0264	0.0338	0.0014	0.0491	0.0482	0.0812	0.002	0.0414	0.1213	0.0217	0.0194	0.0024	0.0011	0.0158	0.0159	0.1444	0.0343	0.0855	0.0516	0.0011
4	rs5743708	154626317	0.74	0.82166312078733	0.93	0.346822133743557	0.759091207088758	0.210109919967117	0.0072	0.0055	0.0965	0.0174	0.0481	0.0221	0.0264	0.0338	0.0014	0.0491	0.0482	0.0812	0.002	0.0414	0.1213	0.0217	0.0194	0.0024	0.0011	0.0158	0.0159	0.1444	0.0343	0.0854	0.0516	0.0011
4	rs62325060	154630501	0.74	0.82166312078733	0.93	0.346822133743557	0.767360004333641	0.201563401748417	0.0072	0.0055	0.0965	0.0174	0.0481	0.0221	0.0264	0.0338	0.0014	0.0492	0.0482	0.0812	0.002	0.0414	0.1212	0.0217	0.0194	0.0024	0.0011	0.0159	0.0159	0.1444	0.0344	0.0853	0.0515	0.0011
4	rs2405432	154631543	0.74	0.82166312078733	0.94	0.308944172156586	0.780918707282982	0.207565307606001	0.0072	0.0055	0.0965	0.0174	0.0481	0.022	0.0264	0.0338	0.0014	0.0493	0.0482	0.0812	0.002	0.0414	0.1212	0.0218	0.0193	0.0024	0.0011	0.0159	0.0159	0.1446	0.0344	0.0851	0.0515	0.0011
4	rs1339	154631563	0.74	0.82166312078733	0.94	0.308944172156586	0.818182149730274	0.218020067032075	0.0072	0.0055	0.0966	0.0173	0.0481	0.022	0.0264	0.0338	0.0014	0.0493	0.0482	0.0812	0.0017	0.0415	0.1213	0.0218	0.0193	0.0024	0.0011	0.0159	0.0159	0.1446	0.0344	0.0852	0.0516	0.0011
4	rs1337	154631587	0.74	0.82166312078733	0.93	0.346822133743557	0.820155788391423	0.224829647859156	0.0072	0.0056	0.0966	0.0173	0.0481	0.022	0.0264	0.0338	0.0014	0.0493	0.0482	0.0812	0.0017	0.0415	0.1213	0.0218	0.0193	0.0024	0.0011	0.0159	0.0159	0.1446	0.0344	0.0852	0.0516	0.0011
4	rs114823688	154636163	0.74	0.82166312078733	0.93	0.346822133743557	0.805364198621852	0.228860641011915	0.0073	0.0057	0.0966	0.0172	0.0482	0.0219	0.0264	0.0339	0.0014	0.0494	0.0481	0.0812	0.0017	0.0415	0.1213	0.0217	0.0192	0.0024	0.0011	0.0159	0.0159	0.1447	0.0345	0.0852	0.0515	0.0011
4	rs10517577	154644537	0.74	0.82166312078733	0.93	0.346822133743557	0.805442570503575	0.259871150888827	0.0074	0.006	0.0964	0.0169	0.0481	0.0217	0.0262	0.0341	0.0014	0.0495	0.0481	0.0811	0.0018	0.0414	0.1214	0.0216	0.0189	0.0025	0.0012	0.0158	0.0159	0.1448	0.0347	0.0852	0.0515	0.0011
4	rs2606343	154646752	0.74	0.82166312078733	0.93	0.346822133743557	0.790222410358536	0.195413364884309	0.0076	0.0061	0.0963	0.0164	0.0482	0.0212	0.0257	0.0344	0.0015	0.0497	0.048	0.081	0.0019	0.0415	0.1217	0.0213	0.0185	0.0025	0.0012	0.0159	0.0161	0.1452	0.035	0.0855	0.0514	0.0012
4	rs17371028	154664462	0.73	0.902267913485346	0.94	0.308944172156586	0.747368382050478	0.141635488226856	0.0082	0.0064	0.0953	0.0152	0.0484	0.0205	0.0245	0.0344	0.0016	0.0501	0.0481	0.08	0.0024	0.0417	0.1236	0.0208	0.0178	0.0025	0.0016	0.0155	0.0159	0.1464	0.0355	0.086	0.051	0.0016
4	rs62325093	154669733	0.72	0.987657439684474	0.94	0.308944172156586	0.7543620138265	0.129963120222746	0.0082	0.0064	0.0952	0.0151	0.0484	0.0205	0.0244	0.0344	0.0016	0.0502	0.048	0.0799	0.0024	0.0418	0.1237	0.0208	0.0177	0.0025	0.0017	0.0155	0.0159	0.1465	0.0355	0.086	0.051	0.0016
4	rs34803482	154669886	0.72	0.987657439684474	0.94	0.308944172156586	0.753524315563428	0.13212349450214	0.0082	0.0064	0.0952	0.0151	0.0484	0.0205	0.0244	0.0344	0.0016	0.0502	0.048	0.0799	0.0024	0.0418	0.1237	0.0208	0.0177	0.0025	0.0017	0.0155	0.0159	0.1465	0.0355	0.086	0.051	0.0016
4	rs67381388	154676555	0.72	0.987657439684474	0.94	0.308944172156586	0.807010698603789	0.222335677756069	0.0083	0.0065	0.0951	0.0151	0.0484	0.0205	0.0243	0.0344	0.0016	0.0503	0.048	0.0797	0.0025	0.0419	0.1237	0.0208	0.0177	0.0025	0.0017	0.0155	0.0159	0.1467	0.0355	0.0861	0.051	0.0016
4	rs6857680	154678363	0.72	0.987657439684474	0.94	0.308944172156586	0.812430824912491	0.196762943231007	0.0083	0.0065	0.0951	0.015	0.0484	0.0205	0.0243	0.0344	0.0016	0.0503	0.048	0.0796	0.0025	0.0419	0.1237	0.0208	0.0177	0.0025	0.0017	0.0155	0.0159	0.1467	0.0355	0.0861	0.051	0.0016
4	rs76620764	154698891	0.72	0.987657439684474	0.94	0.308944172156586	0.807716785164872	0.205980167156929	0.0084	0.0065	0.0944	0.015	0.0486	0.0206	0.0244	0.0342	0.0017	0.0503	0.0473	0.0799	0.0026	0.0417	0.1239	0.0206	0.0178	0.0026	0.0019	0.0154	0.016	0.1471	0.0362	0.0856	0.0509	0.0017
4	rs17030434	154703596	0.72	0.987657439684474	0.94	0.308944172156586	0.840642624612799	0.194066926194425	0.0084	0.0066	0.0941	0.015	0.0487	0.0206	0.0245	0.0341	0.0017	0.0503	0.047	0.0801	0.0027	0.0416	0.124	0.0205	0.0178	0.0026	0.0019	0.0154	0.0161	0.1474	0.0365	0.0853	0.0508	0.0017
4	rs78176516	154704719	0.72	0.987657439684474	0.94	0.308944172156586	0.833312433440072	0.208836326861065	0.0084	0.0066	0.094	0.015	0.0487	0.0207	0.0245	0.0341	0.0017	0.0503	0.0469	0.0801	0.0027	0.0416	0.124	0.0205	0.0178	0.0026	0.0019	0.0154	0.0161	0.1474	0.0365	0.0853	0.0507	0.0017
4	rs6853529	154706267	0.72	0.987657439684474	0.94	0.308944172156586	0.851608947534937	0.236770881567235	0.0084	0.0066	0.094	0.0151	0.0487	0.0207	0.0245	0.0341	0.0017	0.0503	0.0469	0.0801	0.0027	0.0416	0.124	0.0205	0.0178	0.0026	0.0019	0.0154	0.0161	0.1474	0.0365	0.0853	0.0507	0.0017
4	rs4643790	154709854	0.72	0.987657439684474	0.97	0.212655582583661	0.849924050908022	0.29385954252709	0.0084	0.0066	0.094	0.0151	0.0487	0.0207	0.0245	0.0341	0.0017	0.0503	0.0469	0.0802	0.0027	0.0417	0.124	0.0205	0.0179	0.0026	0.0019	0.0154	0.0161	0.1473	0.0365	0.0853	0.0508	0.0017
4	rs77675213	154711684	0.72	0.987657439684474	0.97	0.212655582583661	0.840482981170186	0.274098063617507	0.0084	0.0066	0.094	0.0151	0.0487	0.0207	0.0245	0.0341	0.0017	0.0503	0.0469	0.0802	0.0027	0.0417	0.124	0.0205	0.0179	0.0026	0.0019	0.0154	0.0161	0.1473	0.0365	0.0852	0.0508	0.0017
4	rs56109239	154726500	0.71	1.0779007643746	0.97	0.212655582583661	0.733918560889659	0.274098063617507	0.0081	0.0068	0.0936	0.0153	0.0485	0.0207	0.0244	0.0343	0.0018	0.05	0.0469	0.0814	0.0028	0.042	0.1235	0.0202	0.0181	0.0026	0.0021	0.016	0.0164	0.1465	0.0362	0.0845	0.051	0.0018
4	rs2405425	154737249	0.71	1.0779007643746	0.98	0.18597139562509	0.655866376918755	0.232146024310052	0.0079	0.007	0.0932	0.0154	0.0486	0.021	0.0242	0.0343	0.0019	0.0497	0.0464	0.082	0.0028	0.0422	0.1234	0.0202	0.0182	0.0026	0.0023	0.016	0.0165	0.1462	0.036	0.0843	0.0512	0.0019
4	rs1037650	154737657	0.71	1.0779007643746	0.99	0.161794913519683	0.648940677572544	0.214373701007763	0.0079	0.007	0.0932	0.0155	0.0486	0.021	0.0242	0.0343	0.0019	0.0497	0.0464	0.0821	0.0028	0.0422	0.1233	0.0202	0.0183	0.0026	0.0023	0.016	0.0165	0.1462	0.036	0.0843	0.0512	0.0019
4	rs17030492	154743021	0.71	1.0779007643746	1.01	0.120454976543865	0.650722463233042	0.234124505675388	0.0079	0.007	0.0931	0.0155	0.0486	0.021	0.0242	0.0343	0.0019	0.0505	0.0463	0.0822	0.0026	0.0424	0.1233	0.0201	0.0183	0.0029	0.0023	0.016	0.0165	0.1453	0.0359	0.0843	0.0512	0.0019
4	rs74810285	154743758	0.71	1.0779007643746	1.01	0.120454976543865	0.639003709620955	0.22591680768876	0.0079	0.007	0.093	0.0155	0.0486	0.021	0.0242	0.0343	0.0019	0.0505	0.0462	0.0824	0.0026	0.0423	0.1234	0.0201	0.0183	0.0029	0.0023	0.016	0.0165	0.1453	0.0359	0.0844	0.0511	0.0019
4	rs80223508	154746110	0.71	1.0779007643746	1.03	0.0875760293110768	0.638155216141438	0.219742984921617	0.0079	0.007	0.093	0.0155	0.0486	0.021	0.0242	0.0343	0.0019	0.0505	0.0462	0.0824	0.0026	0.0423	0.1234	0.0201	0.0183	0.0029	0.0023	0.016	0.0165	0.1453	0.0359	0.0844	0.0511	0.0019
4	rs17030606	154757394	0.71	1.0779007643746	1.03	0.0875760293110768	0.638296596059883	0.269713202955679	0.0079	0.007	0.093	0.0156	0.049	0.021	0.0241	0.0343	0.0019	0.0508	0.0462	0.0825	0.0024	0.0428	0.1233	0.0201	0.0183	0.0029	0.0023	0.016	0.0164	0.1445	0.0357	0.0843	0.0511	0.0019
4	rs17030610	154757975	0.71	1.0779007643746	1.03	0.0875760293110768	0.638155216141438	0.269943438854539	0.0079	0.007	0.093	0.0156	0.049	0.021	0.0241	0.0343	0.0019	0.0508	0.0462	0.0825	0.0024	0.0428	0.1233	0.0201	0.0183	0.0029	0.0023	0.016	0.0164	0.1445	0.0357	0.0843	0.0511	0.0019
4	rs4513550	154765293	0.71	1.0779007643746	1.03	0.0875760293110768	0.636318575855176	0.278388442716817	0.0079	0.0071	0.093	0.0156	0.049	0.021	0.0241	0.0343	0.0019	0.0508	0.0462	0.0825	0.0024	0.0428	0.1233	0.0201	0.0183	0.0029	0.0023	0.016	0.0164	0.1444	0.0356	0.0843	0.051	0.0019
4	rs13144329	154765669	0.71	1.0779007643746	1.03	0.0875760293110768	0.582215878973647	0.197386881057741	0.0079	0.007	0.0929	0.0156	0.049	0.021	0.0241	0.0343	0.0019	0.0508	0.0462	0.0826	0.0024	0.0427	0.1233	0.0201	0.0183	0.0029	0.0023	0.016	0.0165	0.1444	0.0356	0.0843	0.051	0.0019
4	rs1125228	154769052	0.7	1.17306168852618	1.03	0.0875760293110768	0.603467140947129	0.256238307610943	0.0083	0.007	0.0923	0.0156	0.0496	0.0207	0.024	0.0346	0.002	0.0512	0.0455	0.0834	0.0025	0.0423	0.1237	0.0198	0.0182	0.0029	0.0024	0.016	0.0166	0.1438	0.0355	0.0846	0.0509	0.002
4	rs954368	154771776	0.69	1.27319915016337	1.03	0.0875760293110768	0.393843320569712	0.368473550370898	0.0092	0.0077	0.0914	0.0145	0.0505	0.02	0.0219	0.035	0.0025	0.0508	0.0447	0.0868	0.0025	0.0432	0.1209	0.0186	0.0172	0.0031	0.0027	0.0154	0.016	0.1462	0.0348	0.0863	0.0514	0.0021
4	rs9968342	154771820	0.69	1.27319915016337	1.02	0.103026239636585	0.411359096476159	0.276414639466011	0.0092	0.0077	0.0912	0.0146	0.0505	0.02	0.0219	0.0356	0.0025	0.0506	0.0446	0.0868	0.0025	0.0431	0.1208	0.0186	0.0172	0.0031	0.0027	0.0153	0.016	0.1467	0.0346	0.0863	0.0511	0.0021
4	rs11099916	154772185	0.7	1.17306168852618	1.02	0.103026239636585	0.443952907883215	0.322138494996143	0.0092	0.0077	0.0914	0.0146	0.0498	0.0199	0.0214	0.0365	0.0027	0.0502	0.0439	0.0869	0.0026	0.0431	0.1172	0.0192	0.0169	0.0034	0.0029	0.0146	0.0165	0.1483	0.0365	0.0868	0.051	0.0021
4	rs114904037	154787083	0.7	1.17306168852618	1.02	0.103026239636585	0.515538318776683	0.266955133940926	0.0095	0.0079	0.0924	0.0143	0.0492	0.0176	0.0205	0.0362	0.0029	0.0506	0.0441	0.0863	0.0026	0.0439	0.1162	0.0187	0.0169	0.0036	0.0031	0.0141	0.0156	0.1506	0.0373	0.0887	0.0508	0.0021
4	rs1378933	154787090	0.7	1.17306168852618	1.02	0.103026239636585	0.476721919957177	0.268218156124282	0.0093	0.0079	0.0924	0.0143	0.0492	0.0176	0.0205	0.0363	0.0029	0.0506	0.0441	0.0863	0.0027	0.0439	0.1162	0.0187	0.0169	0.0036	0.003	0.0141	0.0156	0.1506	0.0373	0.0887	0.0508	0.0021
4	rs34814244	154787352	0.7	1.17306168852618	1.02	0.103026239636585	0.4330101782305	0.256804879998099	0.0093	0.0079	0.0924	0.0143	0.0492	0.0176	0.0205	0.0363	0.0029	0.0506	0.0441	0.0863	0.0027	0.0439	0.1165	0.0187	0.0168	0.0036	0.0027	0.0141	0.0156	0.1506	0.0373	0.0887	0.0508	0.0021
4	rs10517581	154799797	0.71	1.0779007643746	1.02	0.103026239636585	0.374358556171456	0.241647298718266	0.0092	0.0079	0.0923	0.0147	0.0492	0.0172	0.0201	0.0368	0.0027	0.0498	0.0444	0.0871	0.0026	0.044	0.1155	0.0184	0.0169	0.0036	0.0026	0.0141	0.0152	0.1506	0.0375	0.0889	0.0521	0.0021
4	rs72733680	154800414	0.71	1.0779007643746	1.02	0.103026239636585	0.369783005011786	0.24655537161981	0.0092	0.0079	0.0923	0.0147	0.0492	0.0172	0.0201	0.0368	0.0027	0.0498	0.0444	0.0871	0.0026	0.044	0.1155	0.0184	0.0169	0.0036	0.0026	0.0141	0.0152	0.1506	0.0375	0.0889	0.0521	0.0021
4	rs1026414	154814091	0.71	1.0779007643746	1.02	0.103026239636585	0.356015893767709	0.226461027254061	0.0092	0.0079	0.0923	0.0148	0.0492	0.0171	0.02	0.0367	0.0027	0.05	0.0444	0.0871	0.0025	0.044	0.1157	0.0184	0.0168	0.0037	0.0026	0.0141	0.0152	0.1505	0.0374	0.0889	0.0523	0.0022
4	rs78205019	154820073	0.71	1.0779007643746	1.02	0.103026239636585	0.32933987384422	0.306225787468141	0.0092	0.0079	0.0922	0.0148	0.0492	0.0171	0.0199	0.0366	0.0027	0.0499	0.0444	0.0872	0.0025	0.044	0.1157	0.0184	0.0168	0.0037	0.0026	0.0141	0.0152	0.1506	0.0373	0.089	0.0523	0.0022
4	rs9992080	154832776	0.71	1.0779007643746	1.02	0.103026239636585	0.309609024052005	0.284218648692039	0.0095	0.0083	0.092	0.0145	0.049	0.017	0.0199	0.0369	0.003	0.0495	0.0441	0.0872	0.0026	0.044	0.1155	0.0182	0.016	0.0039	0.0025	0.0144	0.0151	0.151	0.0369	0.0897	0.0524	0.0025
4	rs77697678	154852699	0.71	1.0779007643746	1.02	0.103026239636585	0.283103552017955	0.238097650956508	0.0097	0.0085	0.0918	0.0142	0.0489	0.0169	0.0197	0.0368	0.0033	0.0492	0.0437	0.0871	0.0034	0.0441	0.1153	0.018	0.0154	0.0041	0.0026	0.0146	0.015	0.1512	0.0368	0.0901	0.0523	0.0026
4	rs4411966	154854591	0.71	1.0779007643746	1.02	0.103026239636585	0.325058030930114	0.324935430844425	0.0098	0.0086	0.0917	0.0141	0.0489	0.0167	0.0196	0.0371	0.0034	0.0492	0.0437	0.0872	0.0035	0.0439	0.1154	0.0179	0.0153	0.004	0.0027	0.0148	0.015	0.1512	0.0367	0.0902	0.0522	0.0027
4	rs4624636	154858698	0.71	1.0779007643746	1.02	0.103026239636585	0.330005154847749	0.311262928174853	0.0098	0.0086	0.0918	0.0141	0.0487	0.0167	0.0195	0.0371	0.0034	0.0492	0.0436	0.0872	0.0036	0.0439	0.1156	0.0179	0.0152	0.004	0.0028	0.0148	0.0148	0.1514	0.0367	0.0902	0.0523	0.0027
4	rs28843146	154865792	0.71	1.0779007643746	1.02	0.103026239636585	0.339288629415517	0.257145012194247	0.0098	0.0087	0.0919	0.014	0.0486	0.0167	0.0195	0.0371	0.0035	0.0492	0.0435	0.0872	0.0037	0.0438	0.1156	0.0179	0.0151	0.004	0.0028	0.0148	0.0146	0.1516	0.0366	0.0904	0.0522	0.0027
4	rs116118373	154867101	0.71	1.0779007643746	1.02	0.103026239636585	0.341734686889287	0.176453972397721	0.0098	0.0087	0.0918	0.014	0.0486	0.0167	0.0195	0.0372	0.0035	0.0491	0.0435	0.0872	0.0038	0.0438	0.1155	0.0178	0.0151	0.004	0.0031	0.0148	0.0145	0.1513	0.0365	0.0904	0.0523	0.0027
4	rs11935708	154867947	0.71	1.0779007643746	1.02	0.103026239636585	0.362543398434897	0.179366206051201	0.0099	0.0087	0.0917	0.014	0.0486	0.0167	0.0195	0.0373	0.0036	0.049	0.0435	0.0872	0.0038	0.0439	0.1155	0.0178	0.0151	0.004	0.0033	0.0148	0.0145	0.1511	0.0365	0.0904	0.0523	0.0027
4	rs72735553	154881587	0.71	1.0779007643746	1.02	0.103026239636585	0.198360992299417	0.0989615604761217	0.0098	0.0081	0.0901	0.0135	0.0482	0.0173	0.0185	0.0375	0.0036	0.0491	0.0431	0.0902	0.0035	0.0429	0.1129	0.0178	0.0145	0.0039	0.0031	0.0151	0.0146	0.1548	0.036	0.093	0.0513	0.0028
4	rs62332095	154883022	0.71	1.0779007643746	1.01	0.120454976543865	0.197392635518835	0.126303135951984	0.0098	0.0082	0.0901	0.0133	0.0478	0.0172	0.0184	0.0376	0.0036	0.0488	0.0431	0.0903	0.0035	0.0429	0.1129	0.0176	0.0149	0.0039	0.0031	0.0151	0.0146	0.1552	0.036	0.0934	0.0513	0.0029
4	rs7661078	154883600	0.71	1.0779007643746	1.01	0.120454976543865	0.196079997331404	0.129694001351637	0.0098	0.0082	0.0901	0.0133	0.0477	0.0172	0.0183	0.0376	0.0036	0.0487	0.043	0.0904	0.0035	0.0429	0.1129	0.0176	0.015	0.0039	0.0031	0.0151	0.0147	0.1553	0.0359	0.0934	0.0513	0.0029
4	rs1878452	154891251	0.71	1.0779007643746	1.01	0.120454976543865	0.220840577006836	0.151575649842152	0.0101	0.0077	0.0895	0.0128	0.0476	0.0175	0.0179	0.0378	0.0036	0.0489	0.0431	0.0926	0.0034	0.0425	0.1126	0.0173	0.0148	0.0039	0.0031	0.0152	0.0147	0.1564	0.0357	0.0928	0.0511	0.0029
4	rs12508553	154892552	0.71	1.0779007643746	1.01	0.120454976543865	0.221541751165719	0.157308779897678	0.0101	0.0077	0.0895	0.0128	0.0476	0.0175	0.0179	0.0378	0.0036	0.0489	0.0431	0.0926	0.0034	0.0425	0.1126	0.0173	0.0148	0.0039	0.0031	0.0152	0.0147	0.1564	0.0357	0.0928	0.0511	0.0029
4	rs78269629	154905443	0.71	1.0779007643746	1.01	0.120454976543865	0.208073218371334	0.102709789909883	0.0101	0.0077	0.0896	0.0128	0.0475	0.0176	0.018	0.038	0.0036	0.0488	0.0429	0.0927	0.0033	0.0424	0.1126	0.0174	0.0148	0.0039	0.0031	0.0152	0.0146	0.1563	0.0357	0.0928	0.051	0.0029
4	rs12508232	154908045	0.71	1.0779007643746	1.01	0.120454976543865	0.21731250647228	0.133480399793742	0.0101	0.0077	0.0896	0.0128	0.0475	0.0176	0.018	0.038	0.0036	0.0487	0.0429	0.0928	0.0033	0.0424	0.1125	0.0174	0.0149	0.0039	0.0031	0.0152	0.0146	0.1563	0.0357	0.0928	0.051	0.0029
4	rs77267029	154911023	0.71	1.0779007643746	1	0.139999700676332	0.201830223955801	0.150722260023125	0.0101	0.0077	0.0896	0.0128	0.0475	0.0175	0.0179	0.038	0.0036	0.0488	0.0429	0.0928	0.0033	0.0424	0.1125	0.0174	0.0149	0.0039	0.0031	0.0152	0.0145	0.1564	0.0358	0.0929	0.051	0.0029
4	rs72737510	154920797	0.71	1.0779007643746	1	0.139999700676332	0.199370943314441	0.141542879010678	0.0101	0.0077	0.0896	0.0127	0.0475	0.0175	0.0179	0.038	0.0036	0.0488	0.0429	0.0928	0.0033	0.0424	0.1125	0.0174	0.0149	0.0039	0.0031	0.0152	0.0145	0.1564	0.0358	0.0929	0.051	0.0029
4	rs76627154	154923576	0.71	1.0779007643746	1	0.139999700676332	0.195540948903376	0.128709003578474	0.0102	0.0078	0.0894	0.0124	0.0478	0.0171	0.0171	0.0378	0.0035	0.0491	0.0427	0.0931	0.0033	0.0425	0.1127	0.0172	0.0148	0.0038	0.0031	0.0154	0.014	0.1571	0.0362	0.0934	0.0507	0.0029
4	rs58857469	154925590	0.71	1.0779007643746	1	0.139999700676332	0.205373169951913	0.145638438187969	0.0102	0.0079	0.0892	0.0122	0.0481	0.0168	0.0164	0.0377	0.0034	0.0495	0.0425	0.0935	0.0032	0.0425	0.1131	0.0171	0.0148	0.0038	0.0031	0.0156	0.0138	0.1573	0.0366	0.0935	0.0503	0.0029
4	rs112096193	154926544	0.71	1.0779007643746	1	0.139999700676332	0.189327134849722	0.0830101650177702	0.0102	0.0079	0.089	0.0121	0.0482	0.0166	0.0163	0.0377	0.0034	0.0497	0.0426	0.0939	0.0032	0.0425	0.113	0.017	0.0149	0.0037	0.003	0.0156	0.0139	0.1573	0.0367	0.0936	0.0503	0.0029
4	rs74611927	154926630	0.71	1.0779007643746	1	0.139999700676332	0.188723370252301	0.0852093269808198	0.0102	0.0079	0.089	0.012	0.0482	0.0166	0.0163	0.0377	0.0034	0.0497	0.0426	0.0939	0.0032	0.0425	0.113	0.017	0.0149	0.0037	0.003	0.0156	0.0139	0.1573	0.0367	0.0936	0.0503	0.0029
4	rs10434141	154927324	0.72	0.987657439684474	1	0.139999700676332	0.19933204512702	0.114360159248275	0.0102	0.0079	0.0889	0.012	0.0483	0.0165	0.0162	0.0377	0.0034	0.0498	0.0427	0.0941	0.0032	0.0425	0.1129	0.0169	0.015	0.0037	0.003	0.0156	0.014	0.1573	0.0367	0.0936	0.0502	0.0029
4	rs17372163	154934664	0.72	0.987657439684474	1	0.139999700676332	0.135528017106751	0.0929680434291591	0.0101	0.008	0.0886	0.0118	0.0489	0.0158	0.0157	0.0377	0.0033	0.0495	0.0432	0.0949	0.0032	0.0426	0.112	0.0168	0.0153	0.0037	0.0027	0.0159	0.0146	0.1571	0.0366	0.0941	0.0505	0.0027
4	rs79920038	154934959	0.72	0.987657439684474	1	0.139999700676332	0.132323168756906	0.0999341173109123	0.01	0.008	0.0886	0.0118	0.0489	0.0158	0.0157	0.0377	0.0033	0.0495	0.0432	0.0948	0.0032	0.0426	0.1119	0.0168	0.0153	0.0037	0.0027	0.0159	0.0149	0.1571	0.0366	0.094	0.0505	0.0027
4	rs17030943	154940467	0.72	0.987657439684474	1	0.139999700676332	0.112529353643029	0.121017717592685	0.01	0.008	0.0886	0.0117	0.0492	0.0154	0.0153	0.0376	0.0033	0.0489	0.0432	0.0956	0.0033	0.0428	0.1111	0.0167	0.0155	0.0038	0.0025	0.0161	0.0152	0.1569	0.0366	0.0946	0.0506	0.0025
4	rs6811011	154942525	0.72	0.987657439684474	1	0.139999700676332	0.0969556329300476	0.120668375289539	0.0101	0.008	0.0885	0.0118	0.0492	0.0154	0.0153	0.0375	0.0033	0.0486	0.0432	0.0956	0.0036	0.0428	0.111	0.0167	0.0155	0.0038	0.0025	0.0161	0.0152	0.1569	0.0366	0.0947	0.0506	0.0025
4	rs58229057	154950200	0.73	0.902267913485346	1	0.139999700676332	0.0795374092953534	0.107429017812286	0.0102	0.0082	0.0878	0.012	0.0493	0.0161	0.0151	0.0369	0.0033	0.0482	0.0429	0.0979	0.0043	0.042	0.109	0.0172	0.016	0.004	0.0022	0.016	0.0151	0.1562	0.0374	0.095	0.0503	0.0024
4	rs17031027	154951725	0.74	0.82166312078733	1.01	0.120454976543865	0.0479896958744767	0.0469774772647228	0.0104	0.0085	0.0884	0.0124	0.0492	0.017	0.0153	0.036	0.0033	0.0475	0.0427	0.1005	0.0043	0.0426	0.1059	0.018	0.0168	0.0044	0.0019	0.0158	0.0153	0.1531	0.0373	0.0956	0.0504	0.0026
4	rs6858076	154955311	0.74	0.82166312078733	1.01	0.120454976543865	0.0418019596153783	0.0397708889073667	0.0103	0.0085	0.0887	0.0125	0.0489	0.0171	0.0153	0.0358	0.0032	0.0473	0.0429	0.1013	0.0043	0.0426	0.1055	0.0182	0.0169	0.0044	0.0018	0.0157	0.0155	0.1527	0.0373	0.0952	0.0504	0.0025
4	rs10008814	154957317	0.74	0.82166312078733	1.01	0.120454976543865	0.0418455626024826	0.0446319254039357	0.0102	0.0085	0.0889	0.0126	0.0488	0.0172	0.0153	0.0357	0.0031	0.0471	0.043	0.1017	0.0044	0.0426	0.1052	0.0183	0.0169	0.0044	0.0018	0.0157	0.0156	0.1524	0.0373	0.095	0.0505	0.0025
4	rs11947566	154958320	0.74	0.82166312078733	1.01	0.120454976543865	0.0392007225360027	0.0378648650249688	0.0102	0.0085	0.0891	0.0126	0.0487	0.0172	0.0153	0.0357	0.0031	0.047	0.043	0.1019	0.0044	0.0426	0.1051	0.0183	0.017	0.0044	0.0018	0.0156	0.0156	0.1524	0.0373	0.0949	0.0505	0.0025
4	rs4696526	154960908	0.74	0.82166312078733	1.01	0.120454976543865	0.0363293642344581	0.0257836955249316	0.0102	0.0087	0.0897	0.0127	0.0485	0.0175	0.0153	0.0355	0.0031	0.0468	0.0431	0.1028	0.0044	0.0424	0.1049	0.0183	0.0171	0.0046	0.0018	0.0156	0.0158	0.1522	0.0373	0.0941	0.0501	0.0026
4	rs72964732	154969253	0.75	0.745768311887514	1.01	0.120454976543865	0.0258721036598073	0.0280834937104366	0.0101	0.0088	0.0895	0.0133	0.0486	0.0179	0.0151	0.035	0.003	0.0467	0.0434	0.103	0.0044	0.0422	0.1042	0.0183	0.0172	0.0046	0.0018	0.016	0.0165	0.1524	0.0373	0.0933	0.0494	0.0027
4	rs12651261	154970751	0.75	0.745768311887514	1	0.139999700676332	0.0205962902528108	0.0242292183668624	0.0101	0.0087	0.0895	0.0133	0.0485	0.018	0.0152	0.035	0.003	0.0465	0.0433	0.103	0.0044	0.0422	0.1044	0.0183	0.0173	0.0046	0.0018	0.016	0.0166	0.1525	0.0373	0.0932	0.0494	0.0028
4	rs72964753	154988746	0.75	0.745768311887514	1	0.139999700676332	0.0204906676227931	0.0263271951048357	0.0102	0.0086	0.0895	0.0134	0.0484	0.018	0.0152	0.0349	0.0031	0.0468	0.0434	0.1033	0.0044	0.042	0.1043	0.0184	0.0173	0.0045	0.0018	0.016	0.0166	0.1524	0.0373	0.0927	0.0493	0.0028
4	rs13107807	154989821	0.75	0.745768311887514	1	0.139999700676332	0.0205522330146751	0.0301833888372973	0.0101	0.0086	0.0895	0.0134	0.0484	0.018	0.0152	0.0349	0.0031	0.0468	0.0434	0.1033	0.0044	0.042	0.1043	0.0184	0.0173	0.0045	0.0018	0.016	0.0166	0.1524	0.0373	0.0927	0.0493	0.0028
4	rs7690945	154993990	0.75	0.745768311887514	1	0.139999700676332	0.035466082938844	0.036054001570451	0.0105	0.0086	0.0901	0.0139	0.0483	0.0182	0.0157	0.0353	0.0031	0.048	0.0443	0.1055	0.0044	0.042	0.1017	0.019	0.018	0.0041	0.0017	0.0174	0.0171	0.1485	0.037	0.0903	0.0488	0.003
4	rs9307919	155000585	0.75	0.745768311887514	1	0.139999700676332	0.0375029299325781	0.0225091570538421	0.0095	0.0086	0.092	0.0144	0.0483	0.019	0.0162	0.0342	0.0031	0.0492	0.0453	0.1069	0.0045	0.0422	0.099	0.0199	0.0187	0.0041	0.0017	0.0174	0.0176	0.1474	0.0363	0.0875	0.0483	0.003
4	rs10003772	155003769	0.75	0.745768311887514	1	0.139999700676332	0.0392981170473212	0.0184766326290751	0.0095	0.0086	0.0922	0.0145	0.0484	0.0188	0.0163	0.0342	0.0031	0.0493	0.0453	0.107	0.0045	0.0423	0.0989	0.02	0.0187	0.0041	0.0017	0.0174	0.0176	0.1472	0.0363	0.0874	0.0482	0.003
4	rs115283473	155006950	0.76	0.674502615793853	1	0.139999700676332	0.0404656690959729	0.0182469873782177	0.0095	0.0086	0.0923	0.0145	0.0484	0.0189	0.0162	0.0342	0.0031	0.0494	0.0453	0.1071	0.0044	0.0424	0.0989	0.02	0.0187	0.0041	0.0017	0.0175	0.0176	0.1472	0.0363	0.0872	0.0479	0.003
4	rs111683997	155011643	0.76	0.674502615793853	1	0.139999700676332	0.0508713902685845	0.0178296231848064	0.0095	0.0086	0.0923	0.0146	0.0486	0.0195	0.0162	0.0342	0.0031	0.0498	0.0454	0.1072	0.0043	0.0424	0.0987	0.0202	0.0188	0.004	0.0017	0.0177	0.0174	0.1469	0.0361	0.0866	0.0476	0.003
4	rs6830300	155015920	0.76	0.674502615793853	1	0.139999700676332	0.0538673073253026	0.0154956374551599	0.0095	0.0086	0.0923	0.0146	0.0486	0.0196	0.0162	0.0342	0.0031	0.0499	0.0454	0.1072	0.0043	0.0424	0.0987	0.0202	0.0188	0.004	0.0017	0.0177	0.0174	0.1469	0.0361	0.0865	0.0475	0.003
4	rs6837550	155017102	0.76	0.674502615793853	1	0.139999700676332	0.0534543278062867	0.0173424819049515	0.0095	0.0086	0.0922	0.0146	0.0486	0.0196	0.0162	0.0342	0.0031	0.0499	0.0454	0.1072	0.0043	0.0424	0.0987	0.0202	0.0188	0.004	0.0017	0.0177	0.0174	0.1469	0.036	0.0865	0.0475	0.003
4	rs114304567	155021385	0.76	0.674502615793853	1	0.139999700676332	0.0545255489967965	0.0167154648821006	0.0095	0.0086	0.0921	0.0146	0.0487	0.0196	0.0162	0.0344	0.0031	0.0499	0.0454	0.1073	0.0043	0.0424	0.0988	0.0202	0.0189	0.0039	0.0017	0.0177	0.0174	0.1468	0.036	0.0864	0.0475	0.003
4	rs72721303	155037117	0.76	0.674502615793853	0.99	0.161794913519683	0.0529922667774122	0.0175290598208466	0.0095	0.0086	0.092	0.0146	0.0487	0.0196	0.0162	0.0342	0.003	0.05	0.0453	0.1075	0.0043	0.0423	0.0989	0.0203	0.0189	0.0039	0.0018	0.0178	0.0174	0.1465	0.0359	0.0861	0.0478	0.0029
4	rs76832349	155039845	0.76	0.674502615793853	0.99	0.161794913519683	0.0528388433686223	0.0186305093950997	0.0095	0.0086	0.092	0.0146	0.0487	0.0196	0.0162	0.0342	0.003	0.05	0.0453	0.1076	0.0043	0.0423	0.0989	0.0203	0.0189	0.0039	0.0018	0.0178	0.0174	0.1465	0.0359	0.0861	0.0478	0.0029
4	rs72721307	155040332	0.76	0.674502615793853	0.99	0.161794913519683	0.0530264013743809	0.0154956374551599	0.0095	0.0086	0.092	0.0146	0.0487	0.0196	0.0162	0.0342	0.003	0.0501	0.0453	0.1076	0.0043	0.0423	0.0989	0.0203	0.0189	0.0039	0.0018	0.0178	0.0174	0.1465	0.0359	0.0861	0.0478	0.0029
4	rs79008390	155042617	0.76	0.674502615793853	0.99	0.161794913519683	0.0564968388904632	0.0187463260199467	0.0095	0.0086	0.092	0.0146	0.0489	0.0197	0.0161	0.0341	0.003	0.0501	0.0454	0.1075	0.0043	0.0423	0.0989	0.0203	0.0189	0.0039	0.0018	0.0178	0.0173	0.1464	0.0359	0.086	0.0476	0.0029
4	rs116223109	155043018	0.76	0.674502615793853	0.99	0.161794913519683	0.0574280028678381	0.0209722724199734	0.0095	0.0086	0.092	0.0146	0.0489	0.0197	0.0161	0.0341	0.003	0.0501	0.0454	0.1075	0.0043	0.0423	0.0989	0.0203	0.0189	0.0039	0.0018	0.0177	0.0173	0.1464	0.0359	0.086	0.0476	0.0029
4	rs4484280	155047033	0.78	0.545501786478432	1	0.139999700676332	0.0634215244461662	0.00478962435628407	0.0095	0.0086	0.0917	0.015	0.0491	0.0215	0.016	0.0326	0.0028	0.0503	0.0445	0.1086	0.004	0.043	0.0988	0.0211	0.0196	0.0037	0.0017	0.0178	0.0165	0.1441	0.0361	0.0863	0.048	0.0032
4	rs2014131	155047531	0.79	0.487570276707753	0.99	0.161794913519683	0.058042326555067	0.00425069850254031	0.0096	0.0086	0.0913	0.015	0.0495	0.0216	0.0159	0.0322	0.0027	0.0502	0.0447	0.1087	0.004	0.0433	0.099	0.0212	0.0194	0.0037	0.0017	0.0178	0.0164	0.1441	0.0359	0.0865	0.0478	0.0032
4	rs72721310	155048263	0.79	0.487570276707753	0.99	0.161794913519683	0.0660127297635556	0.00714857798344151	0.0095	0.0085	0.0913	0.015	0.0497	0.0216	0.0159	0.0321	0.0027	0.0501	0.0449	0.1093	0.004	0.0433	0.0992	0.0211	0.0193	0.0035	0.0017	0.0177	0.0163	0.1437	0.0358	0.0868	0.0478	0.0032
4	rs115450811	155050530	0.79	0.487570276707753	0.98	0.18597139562509	0.0485666306796529	0.00815540662371612	0.0093	0.0085	0.0909	0.0151	0.0504	0.0217	0.0158	0.0315	0.0026	0.0499	0.0455	0.1092	0.0039	0.0436	0.0996	0.0212	0.0188	0.0034	0.0017	0.0174	0.0159	0.1437	0.0357	0.0878	0.0476	0.0032
4	rs77055083	155052013	0.79	0.487570276707753	0.98	0.18597139562509	0.0417148470653853	0.00492488694129684	0.0093	0.0084	0.0907	0.0151	0.0508	0.0218	0.0158	0.0312	0.0025	0.0497	0.0459	0.1092	0.0038	0.0437	0.0998	0.0212	0.0186	0.0034	0.0017	0.0173	0.0157	0.1437	0.0356	0.0884	0.0475	0.0032
4	rs59358054	155055176	0.8	0.433874260405774	0.98	0.18597139562509	0.0336197687183726	0.0278961102155838	0.0089	0.0081	0.0905	0.0151	0.0524	0.022	0.0159	0.0301	0.0023	0.049	0.0474	0.1093	0.0037	0.0443	0.1005	0.0209	0.0182	0.003	0.0016	0.0167	0.0146	0.1434	0.0352	0.0911	0.0466	0.003
4	rs17372674	155055498	0.8	0.433874260405774	0.98	0.18597139562509	0.0242080845752696	0.0294595745279191	0.0089	0.0081	0.0906	0.015	0.0528	0.0219	0.0159	0.0299	0.0022	0.049	0.0477	0.1095	0.0036	0.0445	0.1006	0.0209	0.0181	0.0029	0.0016	0.0166	0.0142	0.1432	0.0352	0.0917	0.0464	0.003
4	rs75950298	155062048	0.81	0.384295662080596	0.98	0.18597139562509	0.0574460092214449	0.0833121191099893	0.0079	0.0074	0.0935	0.0138	0.051	0.0219	0.0155	0.0278	0.0016	0.0469	0.0491	0.1167	0.0034	0.0449	0.1044	0.02	0.0173	0.0018	0.0013	0.0173	0.0122	0.1409	0.0327	0.0959	0.0459	0.0026
4	rs56135637	155063969	0.81	0.384295662080596	0.98	0.18597139562509	0.0552242204588166	0.0892102255528843	0.0078	0.0074	0.0937	0.0138	0.051	0.0219	0.0155	0.0277	0.0015	0.0468	0.0492	0.1171	0.0034	0.045	0.1046	0.02	0.0172	0.0018	0.0013	0.0174	0.0121	0.1408	0.0324	0.0961	0.0459	0.0025
4	rs4696532	155072373	0.81	0.384295662080596	0.97	0.212655582583661	0.0442315218509273	0.075679389756665	0.0077	0.0074	0.0941	0.0136	0.051	0.0218	0.0155	0.0275	0.0015	0.0466	0.0493	0.1177	0.0034	0.0451	0.105	0.0199	0.0171	0.0017	0.0013	0.0175	0.0119	0.1406	0.0321	0.0965	0.0459	0.0025
4	rs35935352	155078715	0.81	0.384295662080596	0.97	0.212655582583661	0.0528729116889087	0.0788295673986601	0.0076	0.0073	0.0947	0.0135	0.0507	0.0217	0.0151	0.0274	0.0014	0.0466	0.0492	0.1183	0.0033	0.045	0.106	0.0198	0.0171	0.0017	0.0012	0.0176	0.0117	0.1401	0.0322	0.0969	0.0454	0.0025
4	rs6813896	155083506	0.81	0.384295662080596	0.97	0.212655582583661	0.053402854925862	0.0803870185287636	0.0075	0.0073	0.0949	0.0135	0.0507	0.0217	0.015	0.0273	0.0014	0.0466	0.0493	0.1187	0.0033	0.045	0.1063	0.0197	0.0171	0.0017	0.0013	0.0177	0.0116	0.1401	0.0321	0.0968	0.0454	0.0024
4	rs17031190	155083771	0.81	0.384295662080596	0.97	0.212655582583661	0.0607859511979033	0.0911597400466434	0.0075	0.0073	0.0949	0.0135	0.0507	0.0218	0.015	0.0272	0.0013	0.0466	0.0493	0.1188	0.0032	0.045	0.1064	0.0197	0.0172	0.0017	0.0012	0.0177	0.0114	0.1401	0.032	0.097	0.0453	0.0024
4	rs4235235	155103453	0.81	0.384295662080596	0.97	0.212655582583661	0.095372238955494	0.0966266183273808	0.0073	0.0071	0.0958	0.0131	0.0506	0.0219	0.0147	0.027	0.0011	0.0461	0.0497	0.1203	0.0031	0.0448	0.1074	0.0194	0.0173	0.0015	0.0012	0.0181	0.0107	0.1388	0.0313	0.0985	0.0451	0.0023
4	rs72721336	155106856	0.8	0.433874260405774	0.97	0.212655582583661	0.192934743683564	0.147232115951566	0.007	0.0068	0.0968	0.0126	0.0506	0.022	0.0143	0.0267	0.0011	0.0454	0.0498	0.1219	0.0028	0.0446	0.1088	0.019	0.0174	0.0015	0.0013	0.0186	0.0102	0.1363	0.0309	0.1005	0.0447	0.0022
4	rs62330240	155128688	0.8	0.433874260405774	0.97	0.212655582583661	0.148711870792408	0.1763538447233	0.0069	0.0067	0.0971	0.0125	0.0506	0.0221	0.0143	0.0266	0.0011	0.0453	0.0498	0.1224	0.0027	0.0444	0.1092	0.019	0.0174	0.0015	0.0014	0.0188	0.0101	0.1358	0.0308	0.101	0.0445	0.0022
4	rs4385038	155135688	0.79	0.487570276707753	0.97	0.212655582583661	0.119935578485868	0.145077461714473	0.0069	0.0067	0.0971	0.0125	0.0506	0.0221	0.0143	0.0266	0.0011	0.0453	0.0498	0.1225	0.0027	0.0444	0.1093	0.0189	0.0175	0.0015	0.0014	0.0188	0.0101	0.1357	0.0308	0.1011	0.0445	0.0022
4	rs113920388	155137879	0.79	0.487570276707753	0.97	0.212655582583661	0.115434565887241	0.118753801228155	0.0069	0.0067	0.0971	0.0125	0.0506	0.0221	0.0143	0.0266	0.0011	0.0453	0.0498	0.1226	0.0027	0.0444	0.1094	0.0189	0.0174	0.0015	0.0014	0.0189	0.0101	0.1357	0.0308	0.1011	0.0445	0.0022
4	rs4425362	155138400	0.79	0.487570276707753	0.97	0.212655582583661	0.11350198423146	0.114616867058012	0.0069	0.0067	0.0971	0.0125	0.0506	0.0221	0.0143	0.0266	0.0011	0.0453	0.0498	0.1226	0.0027	0.0444	0.1094	0.0189	0.0174	0.0015	0.0014	0.0189	0.0101	0.1357	0.0308	0.1011	0.0445	0.0022
4	rs77686769	155142629	0.79	0.487570276707753	0.97	0.212655582583661	0.124188663068277	0.127192227947889	0.0069	0.0067	0.0971	0.0125	0.0506	0.0221	0.0143	0.0266	0.0011	0.0453	0.0498	0.1227	0.0027	0.0444	0.1094	0.0189	0.0174	0.0015	0.0013	0.0189	0.0101	0.1357	0.0308	0.1012	0.0444	0.0022
4	rs72721371	155143161	0.79	0.487570276707753	0.97	0.212655582583661	0.124394849488363	0.125327822775467	0.0069	0.0067	0.0971	0.0125	0.0506	0.0221	0.0143	0.0266	0.0011	0.0453	0.0498	0.1227	0.0027	0.0444	0.1094	0.0189	0.0174	0.0015	0.0013	0.0189	0.0101	0.1357	0.0308	0.1012	0.0444	0.0022
4	rs61746132	155156412	0.79	0.487570276707753	0.97	0.212655582583661	0.122196531314632	0.141080163726806	0.0068	0.0067	0.0971	0.0124	0.0506	0.022	0.0142	0.0266	0.0011	0.0451	0.0499	0.1232	0.0026	0.0445	0.1098	0.0187	0.0175	0.0015	0.0013	0.0189	0.0099	0.1358	0.0307	0.1015	0.0442	0.0021
4	rs61743677	155157015	0.79	0.487570276707753	0.97	0.212655582583661	0.124424321675664	0.148926348600194	0.0068	0.0067	0.0971	0.0124	0.0506	0.022	0.0142	0.0266	0.0011	0.0451	0.05	0.1232	0.0026	0.0445	0.1098	0.0186	0.0175	0.0015	0.0013	0.0189	0.0099	0.1357	0.0307	0.1015	0.0442	0.0021
4	rs7685188	155165353	0.79	0.487570276707753	0.97	0.212655582583661	0.124424321675664	0.182801415270337	0.0067	0.0067	0.0971	0.0124	0.0508	0.022	0.0142	0.0265	0.0011	0.045	0.0501	0.1236	0.0026	0.0448	0.1101	0.0185	0.0158	0.0015	0.0013	0.019	0.01	0.136	0.0307	0.1017	0.0444	0.0021
4	rs7684861	155165357	0.79	0.487570276707753	0.97	0.212655582583661	0.124335917852506	0.181485307142046	0.0067	0.0067	0.0971	0.0124	0.0508	0.022	0.0142	0.0265	0.0011	0.045	0.0501	0.1236	0.0026	0.0448	0.1101	0.0185	0.0158	0.0015	0.0013	0.019	0.01	0.136	0.0307	0.1017	0.0444	0.0021
4	rs74653392	155168982	0.79	0.487570276707753	0.97	0.212655582583661	0.120628511472579	0.171174460519214	0.0067	0.0067	0.0971	0.0124	0.0507	0.022	0.0143	0.0265	0.0011	0.0449	0.0501	0.1239	0.0025	0.0448	0.1104	0.0183	0.0158	0.0015	0.0013	0.0191	0.0099	0.1358	0.0307	0.1019	0.0443	0.002
4	rs72721382	155171772	0.79	0.487570276707753	0.97	0.212655582583661	0.116762456211715	0.155580873835835	0.0067	0.0067	0.097	0.0124	0.0506	0.022	0.0144	0.0265	0.0011	0.0447	0.0501	0.1242	0.0025	0.0448	0.1106	0.0182	0.0159	0.0015	0.0013	0.0192	0.0098	0.1356	0.0306	0.1021	0.0442	0.002
4	rs11734901	155181767	0.79	0.487570276707753	0.97	0.212655582583661	0.0903329803079471	0.135024392327929	0.0065	0.0067	0.0967	0.0124	0.0504	0.0219	0.0146	0.0266	0.0011	0.044	0.0502	0.1254	0.0023	0.0449	0.1115	0.0176	0.016	0.0015	0.0013	0.0196	0.0095	0.1349	0.0307	0.1027	0.044	0.0018
4	rs62330243	155185021	0.79	0.487570276707753	0.97	0.212655582583661	0.0910596614124828	0.118580322134213	0.0065	0.0067	0.0967	0.0124	0.0505	0.0219	0.0146	0.027	0.0011	0.0438	0.0502	0.1255	0.0023	0.0448	0.1115	0.0175	0.016	0.0014	0.0013	0.0196	0.0095	0.1348	0.0307	0.1027	0.0439	0.0017
4	rs76019521	155185873	0.79	0.487570276707753	0.97	0.212655582583661	0.0933604854895467	0.113079909501204	0.0065	0.0067	0.0967	0.0124	0.0506	0.0219	0.0146	0.0271	0.0011	0.0438	0.0501	0.1255	0.0023	0.0448	0.1115	0.0175	0.016	0.0014	0.0013	0.0196	0.0095	0.1347	0.0306	0.1027	0.0439	0.0017
4	rs80000145	155195762	0.79	0.487570276707753	0.97	0.212655582583661	0.09382995417229	0.116506062240943	0.0064	0.0067	0.0967	0.0123	0.0508	0.0218	0.0145	0.027	0.0011	0.0436	0.0501	0.126	0.0024	0.0448	0.1118	0.0172	0.0159	0.0014	0.0013	0.0198	0.0095	0.1343	0.0309	0.1028	0.0439	0.0016
4	rs116565722	155196961	0.79	0.487570276707753	0.97	0.212655582583661	0.0936815405289426	0.109020217529996	0.0063	0.0067	0.0968	0.0123	0.0509	0.0217	0.0145	0.027	0.0011	0.0433	0.0501	0.1269	0.0023	0.0445	0.1121	0.0167	0.0158	0.0015	0.0013	0.0199	0.0093	0.1343	0.0312	0.103	0.0437	0.0014
4	rs13136843	155199673	0.78	0.545501786478432	0.97	0.212655582583661	0.0954222537450492	0.0824075857190502	0.0061	0.0067	0.0966	0.0123	0.0506	0.0215	0.0148	0.0269	0.0011	0.0425	0.0506	0.129	0.0023	0.0437	0.1131	0.0158	0.0157	0.0018	0.0013	0.02	0.0089	0.1334	0.0318	0.1039	0.0434	0.0012
4	rs6812671	155214311	0.78	0.545501786478432	0.96	0.241969076141015	0.101882515327659	0.0708766457271976	0.0061	0.0066	0.0967	0.0123	0.0508	0.0215	0.0149	0.0268	0.0011	0.0423	0.0508	0.1296	0.0023	0.0434	0.1136	0.0156	0.0158	0.0017	0.0013	0.02	0.0086	0.1332	0.0321	0.1043	0.043	0.0012
4	rs74321456	155219549	0.78	0.545501786478432	0.96	0.241969076141015	0.101180431172466	0.0806105214512356	0.0061	0.0066	0.0967	0.0123	0.0509	0.0215	0.0149	0.0266	0.0011	0.0423	0.0508	0.1296	0.0023	0.0434	0.1135	0.0155	0.0158	0.0017	0.0013	0.02	0.0086	0.1331	0.0321	0.1043	0.043	0.0013
4	rs17031394	155219662	0.78	0.545501786478432	0.96	0.241969076141015	0.101232333497966	0.0814321838693286	0.0061	0.0066	0.0967	0.0123	0.0509	0.0214	0.0149	0.0266	0.0011	0.0422	0.0508	0.1297	0.0023	0.0434	0.1135	0.0155	0.0158	0.0017	0.0013	0.02	0.0086	0.1331	0.0321	0.1043	0.043	0.0013
4	rs17373154	155220992	0.78	0.545501786478432	0.96	0.241969076141015	0.0969303716955374	0.0781658893693271	0.0061	0.0066	0.0967	0.0122	0.0509	0.0214	0.0149	0.0266	0.0011	0.0422	0.0508	0.1297	0.0023	0.0434	0.1135	0.0155	0.0158	0.0017	0.0013	0.02	0.0087	0.1331	0.0321	0.1042	0.043	0.0013
4	rs11947722	155224698	0.78	0.545501786478432	0.95	0.274028283204826	0.0993743127421887	0.0753165075465166	0.006	0.0066	0.0965	0.0123	0.0509	0.0215	0.0149	0.0265	0.0011	0.0422	0.0508	0.1298	0.0023	0.0434	0.1134	0.0156	0.0158	0.0016	0.0013	0.0201	0.0087	0.1332	0.0321	0.1042	0.0429	0.0014
4	rs75589407	155229305	0.78	0.545501786478432	0.95	0.274028283204826	0.100714058020285	0.0690480901970368	0.0061	0.0066	0.0966	0.0122	0.0508	0.0215	0.0149	0.0265	0.0011	0.0422	0.0507	0.1298	0.0024	0.0434	0.1135	0.0156	0.0158	0.0017	0.0013	0.0201	0.0087	0.1332	0.0321	0.1042	0.0428	0.0014
4	rs6826552	155233346	0.78	0.545501786478432	0.96	0.241969076141015	0.100739932335396	0.0678632666738902	0.0061	0.0067	0.0966	0.0122	0.0508	0.0214	0.0149	0.0265	0.0012	0.0422	0.0507	0.1298	0.0024	0.0434	0.1136	0.0156	0.0158	0.0017	0.0013	0.0201	0.0087	0.1332	0.0321	0.1042	0.0428	0.0015
4	rs79006272	155235653	0.78	0.545501786478432	0.96	0.241969076141015	0.100481376035492	0.0671011813753681	0.0061	0.0067	0.0966	0.0122	0.0508	0.0214	0.0149	0.0265	0.0012	0.0422	0.0507	0.1298	0.0024	0.0433	0.1136	0.0156	0.0158	0.0017	0.0013	0.0201	0.0087	0.1332	0.0321	0.1041	0.0428	0.0015
4	rs11935573	155241572	0.78	0.545501786478432	0.96	0.241969076141015	0.0997853472588327	0.0668249519271995	0.0061	0.0067	0.0966	0.0122	0.0508	0.0214	0.015	0.0265	0.0012	0.0422	0.0507	0.1298	0.0024	0.0432	0.1136	0.0156	0.0158	0.0017	0.0013	0.0201	0.0087	0.1332	0.0321	0.1041	0.0428	0.0015
4	rs79535970	155241735	0.78	0.545501786478432	0.96	0.241969076141015	0.0997596264996656	0.066618092830441	0.0061	0.0067	0.0966	0.0122	0.0508	0.0214	0.015	0.0265	0.0012	0.0422	0.0507	0.1298	0.0024	0.0432	0.1136	0.0156	0.0158	0.0017	0.0013	0.0201	0.0087	0.1332	0.0321	0.1041	0.0428	0.0015
4	rs1352714	155243604	0.78	0.545501786478432	0.96	0.241969076141015	0.0997081974238751	0.065519386739129	0.0061	0.0067	0.0966	0.0122	0.0508	0.0214	0.015	0.0265	0.0012	0.0422	0.0507	0.1298	0.0024	0.0432	0.1136	0.0156	0.0157	0.0017	0.0013	0.0201	0.0087	0.1332	0.0321	0.1041	0.0428	0.0015
4	rs12500437	155244475	0.78	0.545501786478432	0.96	0.241969076141015	0.0996567849372239	0.0673778871803272	0.0061	0.0067	0.0966	0.0122	0.0508	0.0214	0.015	0.0265	0.0012	0.0422	0.0507	0.1298	0.0024	0.0432	0.1136	0.0156	0.0157	0.0017	0.0013	0.0201	0.0087	0.1332	0.0321	0.1041	0.0428	0.0015
4	rs1388084	155245811	0.78	0.545501786478432	0.96	0.241969076141015	0.104933400736885	0.0636827564770912	0.0061	0.0067	0.0966	0.012	0.0508	0.0214	0.0149	0.0265	0.0012	0.0422	0.0507	0.1298	0.0024	0.0432	0.1136	0.0156	0.0157	0.0017	0.0013	0.0201	0.0087	0.1332	0.0321	0.1041	0.0428	0.0018
4	rs13131908	155246469	0.78	0.545501786478432	0.96	0.241969076141015	0.105465086008168	0.0618014129755543	0.0061	0.0067	0.0966	0.012	0.0508	0.0214	0.0149	0.0265	0.0012	0.0422	0.0507	0.1298	0.0024	0.0432	0.1136	0.0157	0.0157	0.0017	0.0013	0.0201	0.0087	0.1332	0.0321	0.1041	0.0428	0.0018
4	rs13108704	155250364	0.78	0.545501786478432	0.96	0.241969076141015	0.0964260145097491	0.0659991280481195	0.006	0.0068	0.0967	0.0119	0.0506	0.0211	0.0149	0.0264	0.0013	0.042	0.0507	0.1299	0.0024	0.0432	0.1135	0.0159	0.0152	0.0017	0.0013	0.0201	0.0087	0.1335	0.0323	0.1046	0.0428	0.0018
4	rs34249493	155250786	0.78	0.545501786478432	0.96	0.241969076141015	0.0967284305553967	0.0614013765815832	0.006	0.0068	0.0967	0.0119	0.0505	0.0211	0.0149	0.0264	0.0013	0.042	0.0507	0.1299	0.0024	0.0432	0.1136	0.0159	0.0152	0.0017	0.0013	0.0201	0.0088	0.1334	0.0324	0.1046	0.0428	0.0018
4	rs10517592	155258749	0.79	0.487570276707753	0.96	0.241969076141015	0.0892258854225611	0.0542649254622272	0.0061	0.0067	0.0968	0.0122	0.0503	0.0211	0.0148	0.0263	0.0013	0.042	0.0508	0.1288	0.0025	0.043	0.1149	0.0159	0.0152	0.0018	0.0013	0.0201	0.0089	0.1326	0.0326	0.1051	0.0427	0.0018
4	rs72723346	155261814	0.79	0.487570276707753	0.96	0.241969076141015	0.0886755791867965	0.0536978436431144	0.0061	0.0067	0.0968	0.0122	0.0502	0.0211	0.0148	0.0263	0.0013	0.042	0.0508	0.1288	0.0025	0.043	0.115	0.0159	0.0152	0.0018	0.0013	0.0201	0.0089	0.1326	0.0326	0.1051	0.0427	0.0018
4	rs62331892	155264637	0.79	0.487570276707753	0.96	0.241969076141015	0.088079867942848	0.0577211380326175	0.0061	0.0067	0.0968	0.0122	0.0502	0.0211	0.0147	0.0263	0.0013	0.042	0.0508	0.1287	0.0025	0.0431	0.115	0.0159	0.0152	0.0018	0.0013	0.0201	0.0089	0.1326	0.0326	0.1051	0.0427	0.0018
4	rs13112205	155266359	0.79	0.487570276707753	0.96	0.241969076141015	0.0864489135065918	0.0544545243824186	0.0061	0.0067	0.0968	0.0122	0.0502	0.0211	0.0147	0.0263	0.0013	0.042	0.0508	0.1287	0.0025	0.0431	0.1149	0.0159	0.0152	0.0018	0.0013	0.0201	0.0089	0.1325	0.0326	0.1052	0.0428	0.0018
4	rs111802287	155266789	0.79	0.487570276707753	0.96	0.241969076141015	0.0864489135065918	0.0508398538774905	0.0061	0.0067	0.0968	0.0122	0.0502	0.0211	0.0147	0.0263	0.0013	0.042	0.0508	0.1287	0.0025	0.0431	0.1149	0.0159	0.0152	0.0018	0.0013	0.0201	0.0089	0.1325	0.0326	0.1052	0.0428	0.0018
4	rs75419385	155270305	0.79	0.487570276707753	0.96	0.241969076141015	0.0872028890568597	0.0446899155450861	0.006	0.0068	0.0967	0.0122	0.0502	0.0211	0.0147	0.0263	0.0013	0.042	0.0507	0.1287	0.0025	0.0431	0.115	0.0158	0.0152	0.0018	0.0013	0.0201	0.0089	0.1326	0.0326	0.1052	0.0428	0.0018
4	rs35132553	155279102	0.78	0.545501786478432	0.96	0.241969076141015	0.0486632401202467	0.075026717366591	0.0055	0.0072	0.0959	0.0119	0.051	0.0193	0.014	0.0257	0.0013	0.0413	0.0492	0.1315	0.0025	0.0439	0.117	0.0148	0.0153	0.0019	0.0013	0.0199	0.0086	0.1343	0.0319	0.106	0.0424	0.0017
4	rs6536001	155281288	0.78	0.545501786478432	0.96	0.241969076141015	0.0483898502417711	0.0858200580892257	0.0055	0.0072	0.0959	0.0119	0.051	0.0192	0.014	0.0257	0.0013	0.0413	0.0492	0.1316	0.0025	0.0439	0.1171	0.0148	0.0152	0.0019	0.0013	0.0199	0.0086	0.1344	0.0319	0.106	0.0424	0.0017
4	rs17301314	155286429	0.78	0.545501786478432	0.96	0.241969076141015	0.0480216255374247	0.0977511031139931	0.0054	0.0072	0.0959	0.0119	0.0511	0.0191	0.0138	0.0257	0.0013	0.0411	0.0492	0.1317	0.0025	0.0439	0.1174	0.0147	0.0152	0.0019	0.0013	0.0199	0.0086	0.1347	0.0318	0.106	0.0424	0.0017
4	rs10017772	155287535	0.78	0.545501786478432	0.96	0.241969076141015	0.0472434799231178	0.0937586430663705	0.0054	0.0072	0.0959	0.0119	0.0511	0.0191	0.0139	0.0256	0.0013	0.0411	0.0491	0.1316	0.0025	0.0439	0.1174	0.0147	0.0152	0.0019	0.0013	0.0199	0.0086	0.1348	0.0318	0.1061	0.0424	0.0017
4	rs115211834	155287863	0.78	0.545501786478432	0.96	0.241969076141015	0.0465051668815954	0.0958265468292413	0.0054	0.0072	0.096	0.012	0.0511	0.0191	0.0139	0.0256	0.0013	0.0412	0.0491	0.1315	0.0025	0.0439	0.1174	0.0147	0.0152	0.0019	0.0013	0.0198	0.0086	0.1348	0.0318	0.1062	0.0423	0.0017
4	rs11721758	155295076	0.78	0.545501786478432	0.96	0.241969076141015	0.0387576086174346	0.122243402239021	0.0053	0.0073	0.0966	0.0122	0.0512	0.0187	0.0139	0.0255	0.0013	0.0416	0.0485	0.1306	0.0026	0.0442	0.1178	0.0145	0.0151	0.0019	0.0013	0.0197	0.0085	0.1351	0.0317	0.1066	0.0419	0.0017
4	rs6536003	155297245	0.78	0.545501786478432	0.96	0.241969076141015	0.0408505571975941	0.134751448446218	0.0053	0.0073	0.0981	0.0122	0.0515	0.0177	0.0136	0.0255	0.0014	0.0414	0.0483	0.131	0.003	0.0444	0.1185	0.0143	0.015	0.0022	0.0013	0.0195	0.0081	0.1347	0.0311	0.1068	0.0419	0.0016
4	rs1388070	155300938	0.78	0.545501786478432	0.95	0.274028283204826	0.0424592796987117	0.170679278220969	0.0053	0.0073	0.0981	0.0122	0.0515	0.0177	0.0136	0.0255	0.0014	0.0414	0.0483	0.131	0.003	0.0444	0.1186	0.0143	0.015	0.0022	0.0013	0.0195	0.0081	0.1346	0.031	0.1068	0.042	0.0017
4	rs12651106	155301059	0.78	0.545501786478432	0.93	0.346822133743557	0.0405794491281043	0.173657854471256	0.0053	0.0073	0.0982	0.0122	0.0515	0.0176	0.0136	0.0255	0.0014	0.0414	0.0483	0.131	0.003	0.0444	0.1186	0.0143	0.015	0.0023	0.0013	0.0195	0.0081	0.1346	0.031	0.1068	0.042	0.0017
4	rs55809190	155305772	0.78	0.545501786478432	0.93	0.346822133743557	0.04120916961389	0.175153848982638	0.0052	0.0073	0.0986	0.0121	0.0514	0.0176	0.0135	0.0254	0.0014	0.0415	0.0483	0.131	0.003	0.0444	0.1184	0.0143	0.0149	0.0023	0.0013	0.0194	0.0081	0.1342	0.0309	0.107	0.0422	0.0017
4	rs73854730	155308684	0.78	0.545501786478432	0.93	0.346822133743557	0.0443221921113195	0.18840548232245	0.0052	0.0073	0.0991	0.012	0.0514	0.0176	0.0134	0.0254	0.0015	0.0416	0.0484	0.1311	0.0031	0.0444	0.1182	0.0142	0.0149	0.0024	0.0013	0.0194	0.008	0.1337	0.0309	0.1072	0.0423	0.0017
4	rs62331900	155312411	0.78	0.545501786478432	0.93	0.346822133743557	0.0516724856728915	0.251269512319485	0.0052	0.0073	0.0995	0.0118	0.0513	0.0178	0.0132	0.0254	0.0015	0.0416	0.0484	0.1312	0.0031	0.0444	0.118	0.0142	0.0148	0.0024	0.0014	0.0194	0.008	0.1333	0.0308	0.1075	0.0424	0.0018
4	rs902464	155316122	0.78	0.545501786478432	0.93	0.346822133743557	0.048598819409636	0.237876357464678	0.0052	0.0073	0.0994	0.0117	0.0513	0.0178	0.0132	0.0254	0.0016	0.0416	0.0484	0.1311	0.0032	0.0445	0.1179	0.0141	0.0149	0.0025	0.0014	0.0193	0.008	0.1334	0.0307	0.1076	0.0423	0.0018
4	rs7686473	155319043	0.78	0.545501786478432	0.92	0.387761932740255	0.0483256744680568	0.234234580008827	0.0053	0.0073	0.0992	0.0117	0.0514	0.0178	0.0132	0.0254	0.0016	0.0416	0.0484	0.1311	0.0032	0.0445	0.1179	0.0141	0.0151	0.0026	0.0015	0.0193	0.008	0.1334	0.0307	0.1077	0.0422	0.0018
4	rs79410835	155324656	0.78	0.545501786478432	0.92	0.387761932740255	0.0449604330881055	0.219204095277494	0.0053	0.0073	0.0991	0.0116	0.0514	0.0178	0.0132	0.0254	0.0017	0.0416	0.0483	0.1309	0.0032	0.0445	0.118	0.0141	0.0152	0.0026	0.0015	0.0192	0.0079	0.1334	0.0306	0.1078	0.0422	0.0018
4	rs116365583	155325096	0.77	0.607778593196603	0.92	0.387761932740255	0.0463023435208114	0.226243288321223	0.0053	0.0073	0.099	0.0116	0.0514	0.0178	0.0132	0.0254	0.0017	0.0416	0.0483	0.1311	0.0032	0.0445	0.118	0.0141	0.0153	0.0026	0.0015	0.0192	0.0079	0.1332	0.0306	0.1078	0.0422	0.0018
4	rs2404479	155325864	0.77	0.607778593196603	0.92	0.387761932740255	0.0465207936092213	0.220606109694163	0.0053	0.0073	0.099	0.0116	0.0514	0.0178	0.0132	0.0254	0.0017	0.0416	0.0483	0.1311	0.0032	0.0445	0.118	0.0141	0.0153	0.0027	0.0015	0.0192	0.0079	0.1332	0.0306	0.1078	0.0422	0.0018
4	rs115030846	155332188	0.77	0.607778593196603	0.92	0.387761932740255	0.043600369290083	0.164776365116325	0.0053	0.0073	0.0986	0.0115	0.0516	0.0181	0.0132	0.0255	0.0017	0.0417	0.0483	0.1309	0.0032	0.0446	0.1177	0.0142	0.0153	0.0028	0.0016	0.0193	0.008	0.1332	0.0304	0.1075	0.0423	0.0019
4	rs78624063	155333629	0.77	0.607778593196603	0.92	0.387761932740255	0.0432424852769157	0.168013964739432	0.0053	0.0073	0.0985	0.0115	0.0516	0.0181	0.0132	0.0256	0.0017	0.0418	0.0483	0.1308	0.0032	0.0446	0.1176	0.0142	0.0153	0.0028	0.0016	0.0193	0.008	0.1332	0.0304	0.1075	0.0423	0.0019
4	rs76403692	155336801	0.77	0.607778593196603	0.92	0.387761932740255	0.0427389262761226	0.146856569611535	0.0053	0.0073	0.0982	0.0114	0.0519	0.0183	0.0132	0.0257	0.0018	0.0418	0.0483	0.1306	0.0032	0.0446	0.1172	0.0143	0.0153	0.0029	0.0017	0.0194	0.0081	0.1332	0.0301	0.1072	0.0424	0.0019
4	rs9990874	155337663	0.77	0.607778593196603	0.92	0.387761932740255	0.0434659266929307	0.175453581735992	0.0053	0.0073	0.0979	0.0113	0.0521	0.0185	0.0133	0.0258	0.0018	0.042	0.0481	0.1304	0.0033	0.0447	0.1169	0.0144	0.0153	0.003	0.0018	0.0195	0.0083	0.1332	0.03	0.1069	0.0425	0.002
4	rs1466662	155347393	0.77	0.607778593196603	0.92	0.387761932740255	0.0478780551944674	0.143492290886994	0.0053	0.0073	0.0974	0.0113	0.0524	0.0188	0.0132	0.0264	0.0019	0.0421	0.0475	0.1301	0.0033	0.0444	0.1175	0.0146	0.0153	0.0038	0.0021	0.0195	0.0086	0.133	0.0295	0.1059	0.0423	0.0021
4	rs1466661	155347496	0.77	0.607778593196603	0.92	0.387761932740255	0.0487599793496677	0.153478242882587	0.0053	0.0073	0.0974	0.0113	0.0524	0.0188	0.0132	0.0265	0.0019	0.0421	0.0474	0.1301	0.0033	0.0443	0.1175	0.0146	0.0153	0.0038	0.0021	0.0195	0.0086	0.133	0.0295	0.1059	0.0424	0.0021
4	rs6828176	155350111	0.77	0.607778593196603	0.92	0.387761932740255	0.0482295187645518	0.162046727378136	0.0053	0.0073	0.0969	0.0113	0.0527	0.0188	0.0132	0.0265	0.0019	0.0422	0.0474	0.1301	0.0033	0.0442	0.1175	0.0147	0.0153	0.0038	0.0021	0.0197	0.0087	0.133	0.0295	0.1059	0.0424	0.0021
4	rs9884952	155359761	0.77	0.607778593196603	0.93	0.346822133743557	0.0383179620641283	0.141635488226856	0.0054	0.007	0.0967	0.0114	0.0525	0.0188	0.0134	0.027	0.002	0.0422	0.0472	0.1299	0.0034	0.0443	0.1178	0.0146	0.0152	0.0041	0.0022	0.0194	0.0089	0.1332	0.0291	0.1053	0.0424	0.0022
4	rs4696574	155363557	0.77	0.607778593196603	0.93	0.346822133743557	0.0372205246464431	0.178561187598278	0.006	0.0068	0.0969	0.0107	0.0533	0.0176	0.0132	0.0271	0.0021	0.0413	0.0467	0.1312	0.0033	0.0436	0.1207	0.0144	0.0141	0.0043	0.0022	0.0198	0.009	0.1316	0.0288	0.1059	0.043	0.0021
4	rs13146084	155364122	0.77	0.607778593196603	0.94	0.308944172156586	0.034172771100712	0.131762517932538	0.006	0.0066	0.0979	0.0104	0.0524	0.017	0.0131	0.0272	0.002	0.0407	0.0469	0.1316	0.0029	0.0434	0.1215	0.014	0.0142	0.0044	0.0022	0.0201	0.0093	0.1331	0.0283	0.1058	0.0425	0.0021
4	rs62330363	155368904	0.77	0.607778593196603	0.94	0.308944172156586	0.0329866425263441	0.102791874711138	0.006	0.0067	0.0971	0.0104	0.0525	0.017	0.0132	0.0274	0.002	0.0408	0.047	0.1309	0.0028	0.0429	0.1218	0.014	0.0143	0.0043	0.0022	0.0205	0.0094	0.1343	0.0282	0.1056	0.0422	0.0021
4	rs13133450	155369941	0.77	0.607778593196603	0.94	0.308944172156586	0.033221530410266	0.0810582822074278	0.006	0.0067	0.0971	0.0104	0.0525	0.0169	0.0132	0.0274	0.002	0.0408	0.047	0.1309	0.0028	0.0429	0.1219	0.014	0.0143	0.0043	0.0022	0.0205	0.0094	0.1343	0.0282	0.1056	0.0422	0.0021
4	rs56287001	155371429	0.77	0.607778593196603	0.94	0.308944172156586	0.0336572736213995	0.0770648527053076	0.006	0.0067	0.0971	0.0103	0.0525	0.0169	0.0131	0.0274	0.0019	0.0408	0.0469	0.1309	0.0028	0.0429	0.1219	0.0139	0.0143	0.0043	0.0022	0.0205	0.0094	0.1343	0.0282	0.1055	0.0423	0.0021
4	Affx-36863108	155374900	0.78	0.545501786478432	0.94	0.308944172156586	0.0358175014864797	0.0766992598697295	0.0061	0.0066	0.0975	0.01	0.0523	0.0167	0.0133	0.0274	0.0018	0.0411	0.0466	0.1316	0.0026	0.0432	0.1225	0.0138	0.0142	0.0042	0.0022	0.0208	0.0097	0.1341	0.0276	0.1046	0.0429	0.002
4	rs35592255	155383195	0.78	0.545501786478432	0.94	0.308944172156586	0.0380041013146754	0.0799407688518191	0.0061	0.0065	0.0975	0.0098	0.0524	0.0165	0.0133	0.0275	0.0016	0.0412	0.0464	0.1319	0.0025	0.0435	0.1228	0.0137	0.0142	0.0041	0.0022	0.0211	0.0099	0.1339	0.0273	0.1043	0.0434	0.0019
4	rs9284660	155403593	0.78	0.545501786478432	0.94	0.308944172156586	0.0372607778454149	0.115817726184266	0.0062	0.0065	0.0974	0.0098	0.0523	0.0164	0.0133	0.0275	0.0016	0.0413	0.0464	0.1318	0.0024	0.0436	0.123	0.0136	0.0142	0.004	0.0022	0.0212	0.01	0.1337	0.0273	0.1042	0.0437	0.0019
4	rs4696588	155405717	0.78	0.545501786478432	0.94	0.308944172156586	0.0356610182532055	0.119883745808456	0.0062	0.0065	0.0971	0.0099	0.0523	0.0164	0.0133	0.0275	0.0016	0.0414	0.0464	0.1316	0.0025	0.0436	0.123	0.0139	0.0142	0.0041	0.0022	0.0212	0.01	0.1337	0.0273	0.1041	0.0437	0.0019
4	rs72731014	155410650	0.78	0.545501786478432	0.94	0.308944172156586	0.0366999696836201	0.143027266924976	0.0062	0.0065	0.097	0.0099	0.0523	0.0164	0.0133	0.0275	0.0016	0.0414	0.0465	0.1315	0.0025	0.0436	0.1232	0.0139	0.0142	0.004	0.0022	0.0211	0.0101	0.1338	0.0272	0.1041	0.0438	0.0018
4	rs55810732	155410667	0.78	0.545501786478432	0.94	0.308944172156586	0.0409794098522803	0.14638762377519	0.0062	0.0067	0.0968	0.01	0.0526	0.0165	0.0133	0.0276	0.0016	0.0415	0.0466	0.1317	0.0025	0.0436	0.1234	0.0138	0.0143	0.0038	0.0022	0.0211	0.0096	0.1338	0.0273	0.1037	0.0438	0.0018
4	rs35172627	155410909	0.78	0.545501786478432	0.94	0.308944172156586	0.0410941795309308	0.145264366835946	0.0062	0.0067	0.0968	0.01	0.0526	0.0165	0.0133	0.0276	0.0016	0.0415	0.0466	0.1317	0.0025	0.0436	0.1234	0.0138	0.0143	0.0038	0.0022	0.0211	0.0096	0.1338	0.0273	0.1037	0.0438	0.0018
4	rs7656522	155411065	0.78	0.545501786478432	0.94	0.308944172156586	0.0411229063819266	0.146012857315485	0.0062	0.0067	0.0968	0.01	0.0526	0.0165	0.0133	0.0276	0.0016	0.0415	0.0466	0.1317	0.0025	0.0436	0.1234	0.0138	0.0143	0.0038	0.0022	0.0211	0.0096	0.1338	0.0273	0.1037	0.0438	0.0018
4	rs6536016	155411104	0.78	0.545501786478432	0.94	0.308944172156586	0.0486954721057947	0.143027266924976	0.0062	0.0067	0.0968	0.01	0.0526	0.0165	0.0133	0.0276	0.0016	0.0415	0.0466	0.1317	0.0025	0.0436	0.1234	0.0138	0.0143	0.004	0.0022	0.0211	0.0096	0.1336	0.0273	0.1037	0.0438	0.0016
4	rs13130030	155411649	0.78	0.545501786478432	0.94	0.308944172156586	0.0492781166306027	0.149303791932718	0.0062	0.0067	0.0968	0.01	0.0526	0.0165	0.0133	0.0276	0.0016	0.0415	0.0466	0.1317	0.0025	0.0436	0.1234	0.0138	0.0143	0.0041	0.0022	0.0211	0.0096	0.1336	0.0273	0.1037	0.0438	0.0016
4	rs17373860	155411883	0.78	0.545501786478432	0.95	0.274028283204826	0.0487922546129063	0.152525884493987	0.0062	0.0067	0.0968	0.01	0.0527	0.0165	0.0133	0.0276	0.0016	0.0415	0.0466	0.1316	0.0025	0.0436	0.1235	0.0138	0.0143	0.0041	0.0022	0.0211	0.0097	0.1336	0.0273	0.1036	0.0439	0.0016
4	rs17373874	155411939	0.78	0.545501786478432	0.95	0.274028283204826	0.0487761151775895	0.151670577547215	0.0062	0.0067	0.0968	0.01	0.0527	0.0165	0.0133	0.0276	0.0016	0.0415	0.0466	0.1316	0.0025	0.0436	0.1235	0.0138	0.0143	0.0041	0.0022	0.0211	0.0097	0.1336	0.0273	0.1036	0.0439	0.0016
4	rs13149269	155412464	0.78	0.545501786478432	0.95	0.274028283204826	0.0494896672709879	0.141635488226856	0.0063	0.0067	0.0968	0.01	0.0527	0.0165	0.0133	0.0276	0.0016	0.0413	0.0466	0.1317	0.0025	0.0436	0.1235	0.0138	0.0143	0.0041	0.0022	0.0211	0.0097	0.1336	0.0273	0.1036	0.0439	0.0016
4	rs4696594	155418647	0.78	0.545501786478432	0.96	0.241969076141015	0.110819053376275	0.085590828665106	0.0067	0.0067	0.0962	0.0101	0.0526	0.0164	0.0132	0.0277	0.0018	0.0411	0.0467	0.1309	0.0026	0.0434	0.1241	0.014	0.0143	0.0048	0.003	0.0211	0.0094	0.1323	0.027	0.1034	0.0443	0.0016
4	rs74930211	155428355	0.78	0.545501786478432	0.98	0.18597139562509	0.120975892625724	0.0862026536973973	0.0068	0.0067	0.0962	0.0101	0.0524	0.0161	0.013	0.0277	0.0019	0.0411	0.0467	0.1305	0.0026	0.0434	0.1242	0.014	0.0143	0.0048	0.0032	0.0213	0.0093	0.1323	0.0273	0.1029	0.0448	0.0018
4	rs75791832	155428698	0.78	0.545501786478432	0.98	0.18597139562509	0.119101537157303	0.0856672111235445	0.0068	0.0067	0.0962	0.0102	0.0524	0.0162	0.013	0.0277	0.0019	0.0411	0.0467	0.1304	0.0026	0.0434	0.1241	0.014	0.0143	0.0048	0.0032	0.0213	0.0093	0.1323	0.0273	0.1029	0.0448	0.0018
4	rs10032083	155431151	0.78	0.545501786478432	0.98	0.18597139562509	0.129285104424222	0.0939170803644566	0.0069	0.0068	0.0962	0.0101	0.0524	0.0158	0.0127	0.0279	0.0019	0.0411	0.0466	0.1294	0.0027	0.0434	0.1241	0.0138	0.0142	0.0049	0.0035	0.0214	0.0093	0.1325	0.0275	0.1025	0.0458	0.002
4	rs75404882	155432059	0.78	0.545501786478432	0.98	0.18597139562509	0.139283361283212	0.0683500996985471	0.007	0.0068	0.0962	0.0101	0.0523	0.0158	0.0127	0.028	0.0019	0.041	0.0466	0.1291	0.0027	0.0435	0.1243	0.0139	0.0142	0.005	0.0035	0.0215	0.0094	0.1325	0.0275	0.1024	0.0456	0.0021
4	rs7690851	155433663	0.77	0.607778593196603	0.98	0.18597139562509	0.1709461845775	0.0610688546371162	0.0072	0.0068	0.0961	0.0104	0.0519	0.0159	0.0126	0.0285	0.002	0.041	0.0465	0.1272	0.0027	0.0436	0.124	0.0139	0.0144	0.0056	0.0038	0.0217	0.0102	0.1321	0.0273	0.1017	0.0461	0.0023
4	rs10002251	155441371	0.77	0.607778593196603	0.98	0.18597139562509	0.110106636386123	0.0380805533671261	0.0075	0.0069	0.0958	0.0109	0.0517	0.016	0.0132	0.0284	0.002	0.0409	0.0464	0.1258	0.0026	0.0438	0.1231	0.014	0.0146	0.0056	0.0037	0.022	0.0107	0.131	0.0276	0.1019	0.0468	0.0023
4	rs114167290	155448573	0.77	0.607778593196603	0.98	0.18597139562509	0.0830845242004377	0.0287439639838225	0.0075	0.0068	0.0953	0.0108	0.0524	0.016	0.0133	0.0282	0.0021	0.0409	0.0459	0.1249	0.0025	0.0441	0.1221	0.0145	0.015	0.0055	0.0036	0.0222	0.0112	0.1308	0.028	0.1023	0.0468	0.0024
4	rs12511469	155451759	0.77	0.607778593196603	0.98	0.18597139562509	0.0736891080444286	0.0262362397624773	0.0075	0.0068	0.0951	0.0108	0.0526	0.0159	0.0134	0.0282	0.0021	0.041	0.0458	0.1246	0.0024	0.0441	0.1218	0.0147	0.0152	0.0055	0.0035	0.0223	0.0114	0.1307	0.0281	0.1024	0.0468	0.0024
4	rs62330399	155457073	0.77	0.607778593196603	0.98	0.18597139562509	0.0668451990292418	0.0257386459897854	0.0075	0.0068	0.095	0.011	0.0526	0.0158	0.0134	0.0283	0.002	0.041	0.0458	0.1246	0.0024	0.0442	0.1216	0.0147	0.0154	0.0055	0.0035	0.0223	0.0113	0.1307	0.0281	0.1023	0.047	0.0024
4	rs12644346	155464056	0.77	0.607778593196603	0.98	0.18597139562509	0.06442651413485	0.0241854801803662	0.0075	0.0067	0.095	0.0112	0.0526	0.0161	0.0133	0.0281	0.002	0.0408	0.0457	0.1245	0.0024	0.0444	0.1215	0.0148	0.0157	0.0055	0.0034	0.0223	0.0113	0.1307	0.0281	0.1018	0.0473	0.0024
4	rs28365896	155472220	0.77	0.607778593196603	0.98	0.18597139562509	0.0587706303105028	0.0248455005506537	0.0075	0.0067	0.0949	0.0113	0.0526	0.0161	0.0133	0.0282	0.002	0.0409	0.0457	0.1244	0.0024	0.0444	0.1213	0.0148	0.0159	0.0054	0.0034	0.0223	0.0112	0.1308	0.0282	0.1014	0.0476	0.0025
4	rs71605211	155476679	0.77	0.607778593196603	0.98	0.18597139562509	0.0577888435266289	0.0268301042016976	0.0075	0.0067	0.0949	0.0114	0.0526	0.0161	0.0133	0.0282	0.0021	0.0409	0.0457	0.1243	0.0024	0.0444	0.121	0.015	0.016	0.0054	0.0034	0.0223	0.0112	0.1308	0.0282	0.1012	0.0477	0.0025
4	rs60309797	155477548	0.77	0.607778593196603	0.98	0.18597139562509	0.0553119724910226	0.0268760456943843	0.0075	0.0067	0.0949	0.0114	0.0526	0.0162	0.0133	0.0282	0.002	0.041	0.0457	0.1243	0.0024	0.0444	0.121	0.0151	0.0159	0.0054	0.0034	0.0223	0.0112	0.1308	0.0282	0.1012	0.0477	0.0025
4	rs56011295	155478877	0.77	0.607778593196603	0.98	0.18597139562509	0.0602267844145187	0.0231470818181085	0.0075	0.0068	0.0949	0.0113	0.0526	0.0162	0.0133	0.0282	0.0021	0.041	0.0456	0.1243	0.0025	0.0445	0.1209	0.0151	0.0159	0.0055	0.0034	0.0223	0.0112	0.1309	0.0282	0.1011	0.0475	0.0025
4	rs75242556	155480396	0.77	0.607778593196603	0.98	0.18597139562509	0.0586610002498406	0.0237068472391065	0.0075	0.0068	0.0948	0.0113	0.0526	0.0162	0.0133	0.0282	0.0021	0.041	0.0456	0.1243	0.0025	0.0446	0.1209	0.0152	0.0159	0.0054	0.0034	0.0223	0.0112	0.1309	0.0283	0.101	0.0475	0.0025
4	rs1800789	155482743	0.77	0.607778593196603	0.98	0.18597139562509	0.0519245559462112	0.0242729941931404	0.0074	0.0068	0.0948	0.0114	0.0526	0.0162	0.0133	0.0282	0.0021	0.041	0.0454	0.1243	0.0025	0.0449	0.1207	0.0153	0.0159	0.0053	0.0034	0.0223	0.0112	0.131	0.0283	0.1007	0.0476	0.0024
4	rs1800788	155483914	0.77	0.607778593196603	0.98	0.18597139562509	0.0481015125758639	0.0267383323651783	0.0074	0.0068	0.0947	0.0114	0.0526	0.0162	0.0133	0.0282	0.0021	0.041	0.0454	0.1244	0.0025	0.0449	0.1206	0.0154	0.0157	0.0053	0.0034	0.0223	0.0112	0.1311	0.0284	0.1006	0.0477	0.0024
4	rs6056	155488821	0.77	0.607778593196603	0.97	0.212655582583661	0.0477188736407075	0.0337196725197628	0.0074	0.0068	0.0946	0.0114	0.0525	0.0163	0.0133	0.0283	0.0021	0.041	0.0454	0.1243	0.0025	0.0449	0.1204	0.0154	0.0157	0.0053	0.0034	0.0223	0.0113	0.1312	0.0284	0.1005	0.0478	0.0024
4	rs4220	155491759	0.77	0.607778593196603	0.97	0.212655582583661	0.045021542392801	0.0343866830986205	0.0074	0.0068	0.0945	0.0115	0.0525	0.0163	0.0134	0.0283	0.0021	0.041	0.0454	0.1242	0.0025	0.045	0.1203	0.0154	0.0158	0.0052	0.0034	0.0223	0.0113	0.1312	0.0284	0.1005	0.0478	0.0024
4	rs6050	155507590	0.77	0.607778593196603	0.97	0.212655582583661	0.011828361800295	0.0787557124975163	0.0075	0.0066	0.0918	0.012	0.0518	0.0166	0.0137	0.0286	0.0023	0.0408	0.0454	0.1245	0.003	0.0455	0.118	0.0162	0.016	0.0049	0.0033	0.0225	0.0122	0.1319	0.0287	0.0997	0.0486	0.0024
4	rs2070016	155510314	0.77	0.607778593196603	0.97	0.212655582583661	0.014990577501625	0.0703823905035144	0.0075	0.0066	0.0917	0.012	0.0517	0.0166	0.0138	0.0288	0.0023	0.0408	0.0455	0.1246	0.0027	0.0456	0.1181	0.0162	0.016	0.0049	0.0033	0.0225	0.0122	0.1318	0.0287	0.0997	0.0486	0.0024
4	rs2070027	155510381	0.77	0.607778593196603	0.97	0.212655582583661	0.0150045600563416	0.0705940384961114	0.0075	0.0066	0.0917	0.012	0.0517	0.0166	0.0138	0.0288	0.0023	0.0408	0.0455	0.1246	0.0027	0.0456	0.1181	0.0162	0.016	0.0049	0.0033	0.0225	0.0122	0.1318	0.0287	0.0997	0.0486	0.0024
4	rs2070011	155511897	0.77	0.607778593196603	0.97	0.212655582583661	0.0140222185918988	0.066342698528096	0.0075	0.0066	0.0917	0.012	0.0515	0.0165	0.0139	0.0289	0.0023	0.0409	0.0455	0.1246	0.0027	0.0456	0.1181	0.0162	0.016	0.0049	0.0033	0.0225	0.0122	0.1319	0.0286	0.0997	0.0486	0.0024
4	rs2070008	155513276	0.77	0.607778593196603	0.97	0.212655582583661	0.0137514670703762	0.0686289413063837	0.0075	0.0066	0.0916	0.012	0.0514	0.0165	0.0139	0.0289	0.0023	0.0409	0.0454	0.1246	0.0028	0.0456	0.1181	0.0163	0.016	0.0049	0.0033	0.0225	0.0122	0.1319	0.0286	0.0997	0.0486	0.0025
4	rs13109457	155514879	0.77	0.607778593196603	0.97	0.212655582583661	0.0135947920053681	0.0753890267327221	0.0075	0.0066	0.0916	0.0121	0.0513	0.0166	0.014	0.0289	0.0023	0.041	0.0455	0.1245	0.0028	0.0456	0.118	0.0163	0.0161	0.0049	0.0033	0.0224	0.0122	0.1318	0.0286	0.0997	0.0486	0.0025
4	rs1984906	155515486	0.77	0.607778593196603	0.97	0.212655582583661	0.0133686919817036	0.0744485145023362	0.0075	0.0066	0.0915	0.0121	0.0513	0.0166	0.014	0.0289	0.0023	0.0411	0.0455	0.1245	0.0028	0.0454	0.1179	0.0163	0.0161	0.0049	0.0033	0.0224	0.0124	0.1319	0.0287	0.0996	0.0485	0.0025
4	rs2066865	155525276	0.77	0.607778593196603	0.97	0.212655582583661	0.0139757149395954	0.173757448789393	0.0076	0.0066	0.0899	0.0122	0.0512	0.0168	0.0142	0.029	0.0024	0.0412	0.0453	0.1246	0.0028	0.0454	0.117	0.0164	0.0163	0.005	0.0033	0.0225	0.0127	0.1322	0.0289	0.1	0.0484	0.0025
4	rs2066860	155529474	0.77	0.607778593196603	0.98	0.18597139562509	0.0101090652104121	0.144237467462872	0.0076	0.0066	0.0899	0.0123	0.0511	0.0169	0.0143	0.0291	0.0024	0.0412	0.045	0.1242	0.0032	0.0455	0.1171	0.0165	0.0163	0.005	0.0033	0.0225	0.0127	0.1322	0.0288	0.0998	0.0484	0.0025
4	rs74745756	155538800	0.77	0.607778593196603	0.98	0.18597139562509	0.00347612461593654	0.0644963240392324	0.0076	0.0066	0.0898	0.0127	0.0513	0.0171	0.0146	0.0293	0.0024	0.0412	0.0443	0.1229	0.0039	0.0456	0.1171	0.0169	0.0165	0.005	0.0031	0.0226	0.0129	0.1321	0.0287	0.0992	0.0485	0.0025
4	rs7681423	155542248	0.77	0.607778593196603	0.98	0.18597139562509	0.00286205559100855	0.0588280991512616	0.0077	0.0066	0.0897	0.0128	0.0514	0.0173	0.0149	0.0294	0.0024	0.0411	0.0437	0.1214	0.0045	0.0459	0.1171	0.0173	0.0167	0.005	0.003	0.0228	0.013	0.1321	0.0286	0.0985	0.0489	0.0024
4	rs71605214	155542859	0.77	0.607778593196603	0.99	0.161794913519683	0.00358207730442148	0.0858965225782879	0.0077	0.0066	0.0896	0.0128	0.0513	0.0173	0.0149	0.0294	0.0024	0.0411	0.0438	0.1213	0.0045	0.0459	0.1171	0.0173	0.0167	0.005	0.003	0.0228	0.013	0.1321	0.0286	0.0984	0.049	0.0024
4	rs116354046	155544089	0.77	0.607778593196603	1.01	0.120454976543865	0.00552592574266558	0.13951106584179	0.0077	0.0066	0.0896	0.0128	0.0513	0.0173	0.0149	0.0293	0.0024	0.0411	0.0437	0.1212	0.0045	0.046	0.117	0.0173	0.0167	0.005	0.003	0.0228	0.013	0.132	0.0286	0.0984	0.049	0.0024
4	rs72681247	155544958	0.77	0.607778593196603	1.01	0.120454976543865	0.00705614416635049	0.171372673444285	0.0077	0.0066	0.0896	0.0129	0.0513	0.0173	0.0149	0.0293	0.0024	0.041	0.0437	0.1212	0.0045	0.046	0.117	0.0174	0.0168	0.005	0.003	0.0228	0.0131	0.1319	0.0286	0.0984	0.049	0.0025
4	rs13137121	155548453	0.77	0.607778593196603	1.01	0.120454976543865	0.00216248848016716	0.0162797187862473	0.0076	0.0065	0.0854	0.0155	0.0524	0.018	0.0176	0.0298	0.0029	0.0411	0.0447	0.1182	0.0057	0.0485	0.1118	0.02	0.0187	0.0054	0.0033	0.0233	0.0163	0.1235	0.03	0.0956	0.0492	0.0028
4	rs10050268	155549354	0.77	0.607778593196603	1.01	0.120454976543865	0.00155080895458471	0.00721990081902487	0.0076	0.0067	0.0841	0.0159	0.0519	0.0183	0.0176	0.0298	0.003	0.0407	0.0446	0.1155	0.0057	0.0492	0.1115	0.0205	0.0191	0.0054	0.0034	0.0236	0.017	0.1238	0.0303	0.0959	0.0498	0.0027
4	rs79201245	155553541	0.76	0.674502615793853	1	0.139999700676332	0.00166733023965442	0.0241854801803662	0.0089	0.007	0.0839	0.0166	0.0506	0.0186	0.0177	0.03	0.0037	0.0398	0.0436	0.1076	0.0059	0.0508	0.1085	0.0213	0.02	0.0062	0.0044	0.0235	0.0189	0.1249	0.0307	0.0981	0.0493	0.0033
4	rs62330429	155556733	0.76	0.674502615793853	1	0.139999700676332	0.00147610796247389	0.0308173030052022	0.0089	0.007	0.0839	0.0166	0.0506	0.0186	0.0177	0.03	0.0037	0.0398	0.0436	0.1075	0.0059	0.0509	0.1084	0.0213	0.02	0.0062	0.0044	0.0235	0.0189	0.1249	0.0307	0.0981	0.0493	0.0033
4	rs61036215	155558918	0.76	0.674502615793853	1	0.139999700676332	0.00135563559152142	0.0233616195959469	0.0089	0.007	0.0839	0.0167	0.0506	0.0186	0.0177	0.03	0.0037	0.0398	0.0436	0.1074	0.0059	0.0509	0.1084	0.0213	0.02	0.0062	0.0044	0.0235	0.0189	0.1248	0.0307	0.0981	0.0493	0.0033
4	rs35555271	155560767	0.76	0.674502615793853	1	0.139999700676332	0.00143651094283087	0.0247128204185027	0.0089	0.0071	0.0838	0.0167	0.0507	0.0186	0.0177	0.0299	0.0037	0.0398	0.0436	0.1073	0.0059	0.0509	0.1084	0.0213	0.02	0.0062	0.0044	0.0235	0.019	0.1248	0.0307	0.0981	0.0493	0.0033
4	rs2059504	155561718	0.76	0.674502615793853	1	0.139999700676332	0.00151775813879119	0.0278493563335276	0.0089	0.0071	0.0838	0.0166	0.0508	0.0186	0.0177	0.0299	0.0037	0.0398	0.0436	0.1072	0.006	0.0509	0.1083	0.0213	0.02	0.0063	0.0044	0.0235	0.019	0.1248	0.0307	0.098	0.0493	0.0033
4	rs6833309	155565971	0.76	0.674502615793853	1	0.139999700676332	0.00143651094283087	0.0282714654507171	0.0089	0.0071	0.0837	0.0167	0.0511	0.0186	0.0177	0.0299	0.0038	0.0398	0.0437	0.1071	0.006	0.0508	0.1082	0.0213	0.0201	0.0063	0.0044	0.0235	0.019	0.1248	0.0308	0.098	0.0492	0.0033
4	rs28618973	155594603	0.76	0.674502615793853	1	0.139999700676332	0.00166859348447796	0.0319538013725012	0.0089	0.0072	0.0837	0.0166	0.0511	0.0186	0.0177	0.0299	0.0039	0.0398	0.0437	0.107	0.006	0.0508	0.1081	0.0212	0.0201	0.0065	0.0045	0.0235	0.019	0.1248	0.0309	0.098	0.0492	0.0034
4	rs79829465	155594740	0.76	0.674502615793853	1	0.139999700676332	0.00167112230216321	0.0325543087444737	0.0089	0.0072	0.0837	0.0166	0.0511	0.0186	0.0177	0.0299	0.0039	0.0398	0.0437	0.107	0.006	0.0508	0.1081	0.0212	0.0201	0.0065	0.0045	0.0235	0.019	0.1248	0.0309	0.098	0.0492	0.0034
4	rs13125372	155613174	0.76	0.674502615793853	1	0.139999700676332	0.00203624714324502	0.0351637452472248	0.0089	0.0072	0.0837	0.0166	0.0511	0.0186	0.0177	0.0299	0.0038	0.0398	0.0438	0.1067	0.0059	0.0507	0.1079	0.0213	0.0202	0.0066	0.0046	0.0235	0.0191	0.1249	0.0311	0.0975	0.0492	0.0034
4	rs10517596	155627814	0.76	0.674502615793853	1	0.139999700676332	0.00230313568761366	0.0462093511636146	0.0089	0.0072	0.0836	0.0166	0.0509	0.0186	0.0176	0.0297	0.0038	0.0398	0.0439	0.1067	0.0059	0.0509	0.1078	0.0213	0.0202	0.0066	0.0046	0.0235	0.0191	0.1251	0.0312	0.0974	0.0493	0.0034
4	rs4696602	155628395	0.76	0.674502615793853	1	0.139999700676332	0.00230641552972603	0.0462093511636146	0.0089	0.0072	0.0836	0.0166	0.0509	0.0186	0.0176	0.0297	0.0038	0.0398	0.0439	0.1067	0.0059	0.0509	0.1078	0.0213	0.0202	0.0066	0.0046	0.0235	0.0191	0.1251	0.0312	0.0974	0.0493	0.0034
4	rs114726205	155632570	0.76	0.674502615793853	1	0.139999700676332	0.00236442248087437	0.0499835545928591	0.0089	0.0072	0.0836	0.0166	0.0509	0.0186	0.0176	0.0297	0.0039	0.0398	0.0439	0.1067	0.0059	0.0509	0.1078	0.0213	0.0202	0.0066	0.0046	0.0235	0.0191	0.1251	0.0312	0.0974	0.0493	0.0034
4	rs78962664	155640297	0.76	0.674502615793853	1	0.139999700676332	0.00277726533350806	0.0550250321670733	0.0089	0.0072	0.0837	0.0166	0.0509	0.0186	0.0176	0.0297	0.0039	0.0397	0.0438	0.1069	0.0059	0.0508	0.1078	0.0212	0.0202	0.0066	0.0046	0.0234	0.0191	0.1252	0.0311	0.0975	0.0492	0.0034
4	rs17302270	155640756	0.76	0.674502615793853	1	0.139999700676332	0.00284842989327735	0.0561737222140632	0.0089	0.0072	0.0836	0.0166	0.0509	0.0186	0.0176	0.0297	0.0039	0.0398	0.0439	0.1068	0.0059	0.0509	0.1077	0.0212	0.0202	0.0066	0.0046	0.0235	0.0192	0.1252	0.0309	0.0974	0.0493	0.0034
4	rs727153	155654421	0.77	0.607778593196603	1	0.139999700676332	0.00349894392850024	0.0788295673986601	0.0093	0.0075	0.0834	0.0164	0.0524	0.0192	0.0177	0.0299	0.0044	0.0399	0.0438	0.1046	0.0061	0.0502	0.1063	0.0213	0.0206	0.0067	0.005	0.0236	0.0196	0.1261	0.0316	0.0952	0.0492	0.0038
4	rs57317545	155654967	0.77	0.607778593196603	1	0.139999700676332	0.00368818309682432	0.0830101650177702	0.0093	0.0075	0.0833	0.0164	0.0525	0.0192	0.0177	0.0299	0.0044	0.0399	0.0438	0.1045	0.0061	0.0502	0.1064	0.0213	0.0206	0.0067	0.005	0.0236	0.0196	0.1261	0.0316	0.0952	0.0492	0.0038
4	rs17031981	155665820	0.77	0.607778593196603	1	0.139999700676332	0.00462922117013367	0.110198422038498	0.0093	0.0075	0.0833	0.0163	0.0525	0.0193	0.0179	0.0298	0.0044	0.04	0.0438	0.1044	0.0062	0.05	0.1061	0.0213	0.0206	0.0067	0.005	0.0235	0.0196	0.1259	0.0318	0.0953	0.049	0.0038
4	rs156501	155678345	0.77	0.607778593196603	1	0.139999700676332	0.00611904744017591	0.117800852466429	0.0096	0.0075	0.083	0.0162	0.0524	0.0194	0.0181	0.0297	0.0047	0.0401	0.0439	0.1041	0.0065	0.0498	0.1056	0.0213	0.0208	0.0067	0.0053	0.0233	0.0197	0.1255	0.0321	0.0954	0.0486	0.004
4	rs13110294	155684990	0.77	0.607778593196603	1	0.139999700676332	0.105864946128445	0.27908610919341	0.0108	0.0077	0.0841	0.0156	0.0521	0.0195	0.0186	0.0286	0.0056	0.0388	0.0451	0.1046	0.008	0.049	0.1011	0.0205	0.0203	0.0063	0.0068	0.021	0.0202	0.1269	0.0334	0.0957	0.047	0.0056
4	rs72683221	155688990	0.77	0.607778593196603	1.01	0.120454976543865	0.118156782760448	0.36658116032061	0.011	0.0078	0.0842	0.0156	0.0521	0.0195	0.0186	0.0287	0.0058	0.0389	0.0452	0.1044	0.0082	0.0489	0.1007	0.0205	0.0203	0.0064	0.007	0.0209	0.0203	0.1267	0.0332	0.0957	0.047	0.0057
4	rs17302520	155689322	0.77	0.607778593196603	1	0.139999700676332	0.117046188983006	0.380267312347481	0.011	0.0078	0.0842	0.0156	0.0521	0.0195	0.0186	0.0287	0.0058	0.039	0.0452	0.1044	0.0082	0.0489	0.1007	0.0205	0.0203	0.0064	0.007	0.0209	0.0203	0.1267	0.0332	0.0957	0.047	0.0058
4	rs156519	155689735	0.77	0.607778593196603	1	0.139999700676332	0.116762456211715	0.388956147064586	0.011	0.0078	0.0842	0.0156	0.0521	0.0196	0.0186	0.0287	0.0058	0.0389	0.0452	0.1044	0.0082	0.0489	0.1006	0.0205	0.0203	0.0064	0.007	0.0209	0.0203	0.1267	0.0332	0.0956	0.047	0.0058
4	rs1392543	155691775	0.77	0.607778593196603	1	0.139999700676332	0.115913790692292	0.369357607049417	0.011	0.0078	0.0842	0.0156	0.0521	0.0196	0.0187	0.0287	0.0058	0.0389	0.0451	0.1044	0.0082	0.0489	0.1005	0.0206	0.0203	0.0064	0.007	0.0209	0.0203	0.1268	0.0332	0.0957	0.047	0.0058
4	rs72959251	155706634	0.77	0.607778593196603	1	0.139999700676332	0.133581103887862	0.394993406185549	0.011	0.0078	0.0843	0.0156	0.0521	0.0196	0.0188	0.0288	0.0058	0.0389	0.045	0.1044	0.0083	0.0489	0.1005	0.0207	0.0203	0.0064	0.0071	0.0209	0.0203	0.127	0.0331	0.0957	0.047	0.0058
4	rs79167802	155719189	0.77	0.607778593196603	1.01	0.120454976543865	0.137335409335837	0.397699195152455	0.011	0.0078	0.0843	0.0156	0.0521	0.0196	0.0188	0.0288	0.0058	0.0389	0.045	0.1044	0.0083	0.0489	0.1005	0.0207	0.0203	0.0064	0.0071	0.0209	0.0203	0.127	0.0331	0.0957	0.0469	0.0058
4	rs7691720	155739051	0.77	0.607778593196603	1.01	0.120454976543865	0.140866276566377	0.400797747020609	0.0111	0.0078	0.0843	0.0156	0.0521	0.0196	0.0188	0.0288	0.0058	0.0388	0.045	0.1044	0.0083	0.0489	0.1005	0.0207	0.0203	0.0064	0.0071	0.0209	0.0203	0.127	0.0331	0.0957	0.0469	0.0058
4	rs156572	155739138	0.77	0.607778593196603	1.01	0.120454976543865	0.138653192319575	0.396667817675569	0.011	0.0078	0.0843	0.0155	0.0521	0.0195	0.0187	0.0288	0.0058	0.0388	0.045	0.1044	0.0082	0.0489	0.1005	0.0206	0.0203	0.0064	0.0071	0.0209	0.0203	0.127	0.0331	0.0957	0.0472	0.0058
4	rs75612613	155743385	0.77	0.607778593196603	1.01	0.120454976543865	0.139157190511373	0.406625284789071	0.011	0.0078	0.0843	0.0155	0.0521	0.0195	0.0187	0.0288	0.0058	0.0388	0.045	0.1044	0.0082	0.0489	0.1004	0.0206	0.0203	0.0064	0.0071	0.0209	0.0203	0.127	0.0331	0.0957	0.0472	0.0058
4	rs17302880	155754236	0.77	0.607778593196603	1.01	0.120454976543865	0.145971158988548	0.380649487249056	0.0111	0.0078	0.0845	0.0155	0.0521	0.0195	0.0187	0.0288	0.0059	0.0388	0.045	0.1043	0.0083	0.0489	0.1004	0.0206	0.0203	0.0064	0.0071	0.0209	0.0203	0.1269	0.0331	0.0955	0.0472	0.0058
4	rs13152255	155754239	0.77	0.607778593196603	1.01	0.120454976543865	0.100533054080012	0.37100101106643	0.0111	0.0078	0.0845	0.0155	0.0521	0.0195	0.0188	0.0288	0.0059	0.0388	0.045	0.1043	0.0082	0.0489	0.1004	0.0207	0.0203	0.0065	0.007	0.0209	0.0203	0.1269	0.0331	0.0955	0.0472	0.0058
4	rs115708008	155757666	0.77	0.607778593196603	1.01	0.120454976543865	0.231869466577999	0.398473212365151	0.0112	0.0076	0.0848	0.0153	0.0521	0.0196	0.0189	0.0286	0.0061	0.0384	0.0448	0.1046	0.0081	0.049	0.1003	0.0205	0.0201	0.0064	0.0074	0.0206	0.0207	0.1265	0.0331	0.0959	0.047	0.006
4	rs6842123	155758572	0.77	0.607778593196603	1.01	0.120454976543865	0.290424612880202	0.362678977162709	0.0112	0.0075	0.0847	0.0153	0.0524	0.0196	0.019	0.0286	0.0061	0.0384	0.0447	0.1046	0.0081	0.049	0.1003	0.0205	0.02	0.0064	0.0075	0.0205	0.0208	0.1264	0.0331	0.096	0.047	0.006
4	rs75810559	155761735	0.77	0.607778593196603	1.01	0.120454976543865	0.482593503909629	0.37823086134123	0.0114	0.0075	0.0846	0.0152	0.0528	0.0196	0.019	0.0282	0.0062	0.0381	0.0448	0.1044	0.008	0.0491	0.1001	0.0204	0.0201	0.0065	0.0078	0.0203	0.0206	0.1264	0.033	0.0961	0.0471	0.006
4	rs7688939	155764517	0.77	0.607778593196603	1.01	0.120454976543865	0.561919038846634	0.39898945401888	0.0114	0.0076	0.0841	0.0153	0.0527	0.0196	0.019	0.0281	0.0063	0.0378	0.0448	0.1045	0.0079	0.0491	0.1002	0.0209	0.0203	0.0065	0.0079	0.02	0.0205	0.1265	0.0329	0.0961	0.0473	0.0062
4	rs77814698	155767907	0.77	0.607778593196603	1.01	0.120454976543865	0.596526941494195	0.398215160568717	0.0115	0.0076	0.0843	0.0153	0.0527	0.0196	0.019	0.028	0.0063	0.0378	0.0448	0.1047	0.0077	0.049	0.1002	0.0209	0.0203	0.0065	0.0079	0.02	0.0205	0.1267	0.0329	0.0959	0.0472	0.0062
4	rs12498643	155772689	0.78	0.545501786478432	1.01	0.120454976543865	0.755504986729442	0.335087344491429	0.0116	0.008	0.0857	0.0148	0.0527	0.0198	0.0193	0.0272	0.0064	0.0377	0.045	0.1059	0.0064	0.0487	0.1007	0.0207	0.0198	0.0061	0.0079	0.0198	0.02	0.1282	0.0334	0.0947	0.0466	0.0062
4	rs4696608	155773993	0.79	0.487570276707753	1.01	0.120454976543865	1.65644895371958	0.311142711991857	0.0119	0.0084	0.0895	0.0149	0.0529	0.0188	0.0207	0.0264	0.0062	0.0378	0.0461	0.1065	0.0062	0.0473	0.098	0.0212	0.0196	0.0053	0.0083	0.0193	0.0189	0.1287	0.0344	0.095	0.0447	0.0062
4	rs11934124	155775261	0.8	0.433874260405774	1.01	0.120454976543865	1.29226857306063	0.196970848547838	0.0118	0.0085	0.0925	0.0148	0.0532	0.0177	0.0213	0.026	0.0057	0.0381	0.0475	0.1062	0.0055	0.0468	0.0973	0.0206	0.0187	0.0048	0.0075	0.0188	0.0179	0.1299	0.0353	0.0964	0.0448	0.0059
4	rs4696611	155777654	0.8	0.433874260405774	1.01	0.120454976543865	1.33863851811824	0.177556673590992	0.0118	0.0088	0.0948	0.0148	0.0532	0.0174	0.0215	0.0258	0.0056	0.0381	0.048	0.1061	0.0052	0.0464	0.0969	0.0203	0.0182	0.0046	0.0074	0.0187	0.0175	0.1306	0.0355	0.0964	0.0444	0.0059
4	rs17303089	155781736	0.8	0.433874260405774	1.01	0.120454976543865	1.37024970405609	0.172265620006629	0.0118	0.0088	0.0949	0.0148	0.0532	0.0174	0.0215	0.0255	0.0055	0.0381	0.0481	0.1061	0.0052	0.0465	0.0969	0.0204	0.0182	0.0046	0.0074	0.0187	0.0173	0.1307	0.0356	0.0964	0.0444	0.0059
4	rs76244642	155783763	0.8	0.433874260405774	1.01	0.120454976543865	1.38357569206698	0.168112418281161	0.0118	0.0087	0.0951	0.0147	0.0531	0.0172	0.0215	0.0254	0.0055	0.0381	0.0481	0.1063	0.0051	0.0465	0.0971	0.0205	0.0182	0.0046	0.0073	0.0187	0.0175	0.1307	0.0356	0.0961	0.0443	0.0059
4	rs13120794	155799375	0.8	0.433874260405774	1.01	0.120454976543865	1.41115710663088	0.165559206008324	0.0118	0.0088	0.0956	0.0146	0.0527	0.0172	0.0215	0.0249	0.0054	0.0381	0.0481	0.1063	0.0051	0.0468	0.0967	0.0213	0.0182	0.0046	0.0073	0.0187	0.0172	0.131	0.0358	0.0963	0.0441	0.0061
4	rs17032180	155803664	0.81	0.384295662080596	1.01	0.120454976543865	1.41282628808224	0.172464271924578	0.012	0.009	0.0957	0.0142	0.0525	0.0172	0.0217	0.0242	0.0051	0.0389	0.0481	0.1048	0.0049	0.0489	0.0966	0.0219	0.018	0.0045	0.0071	0.0181	0.0162	0.1328	0.0357	0.0967	0.0434	0.006
4	rs114198348	155810865	0.81	0.384295662080596	1.02	0.103026239636585	1.41076446463435	0.169295433701399	0.012	0.009	0.0957	0.0142	0.0526	0.0172	0.0217	0.0242	0.005	0.0389	0.048	0.1046	0.0049	0.0492	0.0967	0.0219	0.018	0.0045	0.0071	0.018	0.0161	0.1329	0.0358	0.0968	0.0434	0.006
4	rs10032255	155811942	0.81	0.384295662080596	1.02	0.103026239636585	1.41262987573859	0.170976327572541	0.012	0.009	0.0957	0.0142	0.0526	0.0172	0.0217	0.0242	0.005	0.0389	0.048	0.1046	0.0049	0.0492	0.0967	0.0219	0.018	0.0045	0.0071	0.018	0.0161	0.1329	0.0358	0.0968	0.0434	0.006
4	rs11728187	155820286	0.81	0.384295662080596	1.01	0.120454976543865	1.3732608458594	0.169888028207059	0.012	0.009	0.0957	0.0142	0.0527	0.0172	0.0217	0.0242	0.005	0.0389	0.0481	0.1046	0.0049	0.0493	0.0967	0.0219	0.018	0.0045	0.007	0.018	0.0161	0.1329	0.0358	0.0968	0.0434	0.0059
4	rs12163760	155820623	0.81	0.384295662080596	1.01	0.120454976543865	1.37024970405609	0.169098063038906	0.012	0.009	0.0957	0.0142	0.0526	0.0172	0.0217	0.0242	0.005	0.0389	0.0482	0.1046	0.0049	0.0493	0.0969	0.0218	0.018	0.0045	0.007	0.0179	0.0159	0.1329	0.0358	0.0968	0.0434	0.0059
4	rs114106335	155827610	0.81	0.384295662080596	1.01	0.120454976543865	1.28799774506606	0.167423667805137	0.012	0.009	0.0957	0.0142	0.0525	0.0172	0.0217	0.0241	0.0049	0.039	0.0484	0.1047	0.0049	0.0492	0.097	0.0218	0.018	0.0045	0.0069	0.0178	0.0158	0.1329	0.0358	0.097	0.0433	0.0059
4	rs72683294	155835074	0.81	0.384295662080596	1.01	0.120454976543865	1.17640330849158	0.167128792396699	0.012	0.0089	0.0957	0.0143	0.0523	0.0172	0.0216	0.0239	0.0049	0.0391	0.0488	0.1049	0.0049	0.049	0.0972	0.0217	0.018	0.0045	0.0068	0.0177	0.0156	0.133	0.0358	0.0972	0.0435	0.0059
4	rs79093755	155837288	0.81	0.384295662080596	1.02	0.103026239636585	1.13773302798287	0.163312060790751	0.012	0.0088	0.0958	0.0143	0.0523	0.0172	0.0215	0.0238	0.0048	0.0392	0.0489	0.105	0.005	0.0489	0.0972	0.0217	0.018	0.0045	0.0068	0.0176	0.0155	0.133	0.0358	0.0974	0.0435	0.0058
4	rs4691385	155849300	0.81	0.384295662080596	1.02	0.103026239636585	0.925969317567412	0.163604553338375	0.0119	0.0086	0.0962	0.0144	0.0521	0.0171	0.0211	0.0235	0.0047	0.0395	0.0495	0.1054	0.005	0.0484	0.0974	0.0216	0.018	0.0047	0.0066	0.0173	0.0148	0.1327	0.0359	0.0984	0.0436	0.0057
4	rs116822342	155855756	0.81	0.384295662080596	1.02	0.103026239636585	0.890914638135305	0.163312060790751	0.0119	0.0086	0.0963	0.0145	0.0521	0.0171	0.021	0.0235	0.0046	0.0395	0.0495	0.1054	0.0051	0.0484	0.0974	0.0215	0.018	0.0047	0.0065	0.0173	0.0148	0.1327	0.036	0.0985	0.0436	0.0057
4	rs79887434	155859973	0.81	0.384295662080596	1.02	0.103026239636585	0.858765439311954	0.163507035332616	0.0119	0.0086	0.0962	0.0145	0.0521	0.0171	0.021	0.0235	0.0046	0.0395	0.0495	0.1055	0.0051	0.0484	0.0975	0.0214	0.018	0.0047	0.0065	0.0173	0.0148	0.1326	0.036	0.0987	0.0437	0.0057
4	rs79064285	155875833	0.81	0.384295662080596	1.02	0.103026239636585	0.738364734907263	0.160591050923285	0.0119	0.0085	0.0959	0.0145	0.0521	0.017	0.0207	0.0234	0.0045	0.0396	0.0497	0.1055	0.0051	0.0484	0.0975	0.0212	0.0179	0.0047	0.0064	0.0172	0.0146	0.1326	0.036	0.0997	0.0438	0.0057
4	rs79455036	155885090	0.81	0.384295662080596	1.02	0.103026239636585	0.742747072621563	0.162338419146868	0.012	0.0085	0.0959	0.0146	0.0522	0.0171	0.0207	0.0232	0.0045	0.0396	0.0497	0.1055	0.0051	0.0484	0.0975	0.0213	0.0179	0.0047	0.0064	0.0172	0.0146	0.1326	0.036	0.0997	0.0438	0.0057
4	rs11730393	155885444	0.81	0.384295662080596	1.02	0.103026239636585	0.743503800942749	0.162727629385313	0.012	0.0085	0.096	0.0146	0.0522	0.0171	0.0207	0.0232	0.0045	0.0396	0.0497	0.1055	0.0051	0.0484	0.0974	0.0212	0.0179	0.0047	0.0064	0.0172	0.0146	0.1326	0.036	0.0997	0.0438	0.0057
4	rs17032316	155886241	0.81	0.384295662080596	1.02	0.103026239636585	0.742066306868351	0.163312060790751	0.012	0.0085	0.0962	0.0146	0.0522	0.0171	0.0207	0.0232	0.0045	0.0396	0.0497	0.1055	0.0051	0.0485	0.0973	0.0212	0.0179	0.0047	0.0064	0.0172	0.0146	0.1325	0.0361	0.0997	0.0438	0.0057
4	rs111910066	155892598	0.81	0.384295662080596	1.01	0.120454976543865	0.735424412526842	0.159140027848149	0.0119	0.0085	0.0962	0.0146	0.0522	0.0171	0.0206	0.0232	0.0044	0.0396	0.0496	0.1054	0.0051	0.0485	0.0974	0.0212	0.0178	0.0047	0.0064	0.0172	0.0146	0.1326	0.0361	0.0999	0.0438	0.0057
4	rs114733948	155892775	0.81	0.384295662080596	1.01	0.120454976543865	0.735725746123145	0.159236617507355	0.0119	0.0085	0.0962	0.0146	0.0522	0.0171	0.0206	0.0232	0.0044	0.0396	0.0496	0.1054	0.0051	0.0485	0.0974	0.0212	0.0178	0.0047	0.0064	0.0172	0.0146	0.1326	0.0361	0.0999	0.0438	0.0057
4	rs13131938	155897817	0.81	0.384295662080596	1.01	0.120454976543865	0.745094032909816	0.155868386197189	0.0119	0.0085	0.0961	0.0146	0.0522	0.0171	0.0206	0.0232	0.0044	0.0396	0.0496	0.1054	0.0051	0.0485	0.0974	0.0213	0.0178	0.0047	0.0063	0.0172	0.0146	0.1326	0.0361	0.0999	0.0438	0.0057
4	rs11931485	155898624	0.81	0.384295662080596	1.01	0.120454976543865	0.75162197317993	0.159140027848149	0.0119	0.0085	0.0961	0.0146	0.0522	0.0171	0.0206	0.023	0.0044	0.0396	0.0496	0.1054	0.0051	0.0485	0.0975	0.0213	0.0178	0.0047	0.0063	0.0172	0.0146	0.1326	0.0361	0.1	0.0438	0.0057
4	rs79737177	155900986	0.81	0.384295662080596	1.01	0.120454976543865	0.743503800942749	0.161852369110184	0.0119	0.0085	0.0961	0.0146	0.0522	0.0171	0.0205	0.023	0.0044	0.0396	0.0496	0.1054	0.0051	0.0485	0.0975	0.0213	0.0178	0.0047	0.0063	0.0172	0.0146	0.1326	0.0361	0.1	0.0439	0.0057
4	rs1378965	155903741	0.81	0.384295662080596	1.01	0.120454976543865	0.734671316607604	0.158560926491128	0.0119	0.0084	0.0963	0.0144	0.0522	0.0171	0.0204	0.0234	0.0044	0.04	0.0505	0.1045	0.0051	0.0486	0.0978	0.0213	0.0172	0.0046	0.0063	0.0172	0.0145	0.1326	0.0359	0.0999	0.0442	0.0056
4	rs74866181	155916134	0.81	0.384295662080596	1.01	0.120454976543865	0.828864022490133	0.176554119740517	0.0119	0.0083	0.0963	0.0143	0.0525	0.017	0.0203	0.0234	0.0043	0.0405	0.051	0.1035	0.0051	0.0486	0.0976	0.0216	0.0166	0.0045	0.0063	0.0173	0.0142	0.1323	0.0359	0.1012	0.0443	0.0056
4	rs7656099	155921601	0.81	0.384295662080596	1.01	0.120454976543865	0.826643640716579	0.174754481808434	0.0117	0.0082	0.0962	0.0142	0.0527	0.0173	0.0203	0.0234	0.0042	0.0413	0.0518	0.1025	0.0051	0.0486	0.0967	0.0219	0.0163	0.0042	0.0061	0.0173	0.0136	0.1321	0.036	0.1023	0.0448	0.0055
4	rs6845282	155922530	0.81	0.384295662080596	1.01	0.120454976543865	0.816289378746833	0.178159147164241	0.0118	0.0081	0.0963	0.0141	0.0526	0.0172	0.0203	0.0234	0.0041	0.0408	0.0519	0.1023	0.0052	0.0484	0.0969	0.0221	0.0162	0.0041	0.006	0.0172	0.0136	0.1321	0.0361	0.1031	0.0449	0.0054
4	rs41534947	155922781	0.81	0.384295662080596	1.01	0.120454976543865	0.627101491227908	0.225481738887739	0.0114	0.008	0.0968	0.0141	0.0525	0.0172	0.0202	0.0234	0.0041	0.041	0.052	0.1016	0.0052	0.0485	0.0972	0.0218	0.0164	0.0041	0.0057	0.0171	0.013	0.132	0.0362	0.1034	0.0455	0.0054
4	rs76794924	155925166	0.83	0.29697514221559	1.01	0.120454976543865	0.94450414271654	0.38601116241541	0.0098	0.0079	0.0995	0.0136	0.052	0.0175	0.0181	0.023	0.0037	0.041	0.0525	0.1004	0.0053	0.0483	0.0984	0.0204	0.016	0.0035	0.0057	0.0162	0.0117	0.1347	0.0367	0.1059	0.0473	0.0044
4	rs1456459	155927800	0.83	0.29697514221559	1.01	0.120454976543865	0.976837447036349	0.336070644071642	0.0094	0.0079	0.1001	0.0134	0.0519	0.0175	0.0178	0.0229	0.0036	0.041	0.0526	0.1001	0.0054	0.0482	0.0987	0.0201	0.0159	0.0034	0.0058	0.016	0.0115	0.1352	0.0368	0.1064	0.0477	0.0042
4	rs17032346	155927906	0.83	0.29697514221559	1.01	0.120454976543865	0.97845310982945	0.331529927061795	0.0094	0.0079	0.1001	0.0134	0.0519	0.0175	0.0177	0.0229	0.0036	0.041	0.0526	0.1001	0.0054	0.0482	0.0987	0.0201	0.0159	0.0034	0.0058	0.016	0.0115	0.1352	0.0368	0.1064	0.0477	0.0042
4	rs17032361	155930744	0.83	0.29697514221559	1.01	0.120454976543865	0.973948999918925	0.355035268164582	0.0094	0.0079	0.1001	0.0134	0.0519	0.0175	0.0177	0.0229	0.0036	0.041	0.0526	0.1001	0.0054	0.0482	0.0988	0.0202	0.0159	0.0034	0.0058	0.016	0.0115	0.1352	0.0369	0.1064	0.0478	0.0042
4	rs9998561	155947269	0.83	0.29697514221559	1.01	0.120454976543865	0.985694487781236	0.459002800093993	0.0093	0.0078	0.0998	0.0137	0.0517	0.0176	0.0175	0.0229	0.0039	0.0412	0.0528	0.1001	0.0055	0.0483	0.0989	0.0201	0.0161	0.0036	0.0059	0.0158	0.0115	0.1355	0.0365	0.1064	0.0477	0.0042
4	rs6831000	155950384	0.82	0.338707801994422	1.01	0.120454976543865	0.992701016547574	0.367085528301674	0.0092	0.0078	0.0998	0.0137	0.0518	0.0176	0.0175	0.0229	0.0038	0.0413	0.0528	0.0999	0.0055	0.0483	0.0991	0.0201	0.0161	0.0035	0.0059	0.0157	0.0114	0.1356	0.0365	0.1064	0.0477	0.0041
4	rs1456455	155950417	0.82	0.338707801994422	1.01	0.120454976543865	0.993300075826388	0.374801309658333	0.0092	0.0078	0.0998	0.0137	0.0518	0.0176	0.0175	0.0229	0.0038	0.0413	0.0528	0.0999	0.0055	0.0483	0.0991	0.0201	0.0161	0.0035	0.0059	0.0157	0.0114	0.1356	0.0365	0.1064	0.0477	0.0041
4	rs2219312	155951138	0.82	0.338707801994422	1.02	0.103026239636585	0.99492683897812	0.328594252649366	0.0092	0.0078	0.0999	0.0139	0.0517	0.0176	0.0175	0.0229	0.0038	0.0412	0.0528	0.0998	0.0055	0.0483	0.0992	0.0201	0.0161	0.0035	0.0059	0.0157	0.0114	0.1357	0.0365	0.1064	0.0477	0.0041
4	rs76317092	155951801	0.83	0.29697514221559	1.02	0.103026239636585	0.971233675026356	0.363307560459478	0.0092	0.0078	0.0998	0.0139	0.0517	0.0177	0.0175	0.0229	0.0038	0.0412	0.0528	0.0998	0.0055	0.0483	0.0992	0.02	0.0161	0.0035	0.0059	0.0156	0.0115	0.1357	0.0364	0.1064	0.0477	0.0041
4	rs77061363	155955792	0.83	0.29697514221559	1.01	0.120454976543865	0.767053055056994	0.391907333697886	0.0093	0.0079	0.0994	0.0141	0.0517	0.0179	0.0177	0.0229	0.0038	0.041	0.0527	0.1	0.0055	0.0481	0.0993	0.0194	0.0161	0.0036	0.0058	0.0155	0.0116	0.1357	0.0364	0.1067	0.0479	0.0042
4	rs6848699	155957307	0.82	0.338707801994422	1.01	0.120454976543865	0.686674674861966	0.376324473020099	0.0093	0.0079	0.0992	0.0141	0.0517	0.0179	0.0177	0.0229	0.0038	0.0409	0.0527	0.1001	0.0055	0.0482	0.0995	0.0191	0.0161	0.0036	0.0057	0.0154	0.0117	0.1357	0.0365	0.1066	0.0479	0.0042
4	rs79291168	155960713	0.83	0.29697514221559	1.01	0.120454976543865	0.712831431308929	0.356410209315853	0.0093	0.008	0.0995	0.0143	0.0517	0.0179	0.0177	0.023	0.0038	0.0408	0.0527	0.0998	0.0055	0.0481	0.0995	0.0191	0.0161	0.0036	0.0057	0.0154	0.0117	0.1357	0.0365	0.1064	0.048	0.0041
4	rs72967334	155968931	0.83	0.29697514221559	1.01	0.120454976543865	0.841121632568674	0.356535279177838	0.0092	0.0081	0.1001	0.0149	0.0517	0.0178	0.0179	0.0229	0.0036	0.0411	0.0527	0.0993	0.0056	0.0476	0.0991	0.0193	0.0163	0.0035	0.0057	0.0153	0.0117	0.1365	0.0373	0.1054	0.0479	0.0037
4	rs1869965	155969377	0.83	0.29697514221559	1.01	0.120454976543865	0.829657634108745	0.353911446553825	0.0092	0.0081	0.1002	0.0149	0.0517	0.0178	0.0179	0.023	0.0035	0.0411	0.0526	0.0993	0.0055	0.0475	0.0989	0.0193	0.0163	0.0035	0.0057	0.0153	0.0117	0.1367	0.0374	0.1052	0.0479	0.0037
4	rs17032390	155969710	0.83	0.29697514221559	1.01	0.120454976543865	0.853536281407039	0.341370173441047	0.0092	0.0081	0.1002	0.015	0.0517	0.0177	0.0179	0.023	0.0035	0.0412	0.0526	0.0993	0.0055	0.0475	0.0989	0.0193	0.0163	0.0034	0.0057	0.0154	0.0117	0.1367	0.0374	0.1051	0.048	0.0036
4	rs72685262	155970489	0.83	0.29697514221559	1.01	0.120454976543865	1.04344630420531	0.356785456462011	0.0092	0.0081	0.1003	0.0151	0.0515	0.0177	0.0177	0.023	0.0035	0.0414	0.0526	0.0991	0.0055	0.0475	0.0988	0.0195	0.0164	0.0034	0.0058	0.0156	0.0118	0.136	0.0377	0.105	0.0481	0.0035
4	rs1902487	155977663	0.84	0.258953137461488	1.01	0.120454976543865	1.41823160069747	0.192517260682641	0.0089	0.0086	0.1019	0.0156	0.0515	0.0168	0.0167	0.0233	0.0033	0.0412	0.0522	0.0987	0.0056	0.0473	0.0979	0.0184	0.017	0.0032	0.0058	0.017	0.0124	0.1346	0.0394	0.1041	0.0496	0.0029
4	rs13103159	155984950	0.84	0.258953137461488	1.01	0.120454976543865	1.50233027791735	0.222552184077505	0.0088	0.0087	0.1024	0.0157	0.0514	0.0168	0.0165	0.0234	0.0033	0.0412	0.0522	0.0987	0.0058	0.0474	0.0977	0.018	0.0169	0.0031	0.0058	0.0171	0.0125	0.1348	0.0393	0.1043	0.0495	0.0027
4	rs112118594	155989439	0.84	0.258953137461488	1.01	0.120454976543865	1.50826141999766	0.230610959567407	0.0088	0.0087	0.1025	0.0157	0.0514	0.0168	0.0165	0.0234	0.0033	0.0412	0.0522	0.0987	0.0058	0.0474	0.0977	0.018	0.017	0.0031	0.0058	0.0171	0.0125	0.1348	0.0393	0.1043	0.0495	0.0027
4	rs35625046	155993544	0.84	0.258953137461488	1.01	0.120454976543865	1.51551095823552	0.215015704964201	0.0088	0.0087	0.1025	0.0157	0.0513	0.0168	0.0164	0.0234	0.0033	0.0412	0.0522	0.0986	0.0058	0.0474	0.0977	0.018	0.017	0.0031	0.0059	0.0171	0.0125	0.1348	0.0392	0.1043	0.0495	0.0027
4	rs72685274	155997446	0.84	0.258953137461488	1.01	0.120454976543865	1.55174437733584	0.224503833117382	0.0088	0.0087	0.1027	0.0158	0.0513	0.0168	0.0163	0.0233	0.0032	0.0412	0.0522	0.0986	0.0059	0.0474	0.0976	0.0179	0.017	0.0031	0.0059	0.0171	0.0125	0.1349	0.0392	0.1043	0.0495	0.0027
4	rs79615130	156005385	0.84	0.258953137461488	1.02	0.103026239636585	1.50846262498547	0.218127618961104	0.0088	0.0087	0.1025	0.0158	0.0514	0.0168	0.0165	0.0233	0.0032	0.041	0.0522	0.0986	0.006	0.0474	0.0976	0.0179	0.0173	0.0031	0.0058	0.0172	0.0125	0.1351	0.0391	0.1046	0.0492	0.0026
4	rs17032433	156007879	0.84	0.258953137461488	1.02	0.103026239636585	1.51178391930219	0.207565307606001	0.0088	0.0087	0.1025	0.0158	0.0514	0.0166	0.0165	0.0233	0.0032	0.041	0.0521	0.0986	0.006	0.0474	0.0976	0.018	0.0173	0.0031	0.0058	0.0172	0.0125	0.1351	0.0391	0.1046	0.0492	0.0026
4	rs62326636	156021336	0.84	0.258953137461488	1.02	0.103026239636585	1.10510908390802	0.261693574608818	0.0087	0.0086	0.1023	0.0158	0.0512	0.0166	0.016	0.0235	0.0032	0.0407	0.052	0.099	0.0059	0.047	0.0979	0.018	0.0172	0.0031	0.0054	0.017	0.0127	0.1357	0.0393	0.105	0.0495	0.0026
4	rs62326637	156021946	0.85	0.2244882202137	1.02	0.103026239636585	0.963190949526003	0.267069877555314	0.0086	0.0087	0.1022	0.0154	0.0513	0.0166	0.016	0.0236	0.0032	0.0408	0.052	0.099	0.0058	0.0472	0.0978	0.0181	0.0172	0.0031	0.0052	0.017	0.0128	0.1355	0.0393	0.1047	0.0498	0.0025
4	rs6831797	156024958	0.85	0.2244882202137	1.02	0.103026239636585	0.518870875103744	0.343348208141248	0.0085	0.0087	0.1019	0.0152	0.0516	0.0167	0.0158	0.0239	0.0031	0.0406	0.052	0.0996	0.0057	0.0474	0.0981	0.0184	0.017	0.0032	0.0046	0.0173	0.0135	0.1348	0.0394	0.1046	0.0499	0.0024
4	rs72685295	156026359	0.85	0.2244882202137	1.02	0.103026239636585	0.499407740457333	0.381286683764506	0.0084	0.0087	0.1018	0.0151	0.0516	0.0167	0.0157	0.024	0.0031	0.0406	0.052	0.0998	0.0057	0.0474	0.0982	0.0185	0.0169	0.0031	0.0045	0.0173	0.0135	0.1348	0.0393	0.1048	0.0499	0.0024
4	rs75736486	156029438	0.85	0.2244882202137	1.02	0.103026239636585	0.447411324579633	0.379375988548969	0.0083	0.0088	0.1017	0.0151	0.0516	0.0167	0.0157	0.024	0.0031	0.0406	0.0519	0.0999	0.0056	0.0474	0.0986	0.0183	0.0169	0.0031	0.0044	0.0173	0.0136	0.1347	0.0393	0.1048	0.0499	0.0024
4	rs1598637	156036650	0.85	0.2244882202137	1.03	0.0875760293110768	0.399921808836874	0.263862866923018	0.0083	0.0088	0.1017	0.0151	0.0516	0.0167	0.016	0.0241	0.0031	0.0408	0.0519	0.1	0.0056	0.0472	0.0986	0.0183	0.0169	0.0032	0.0044	0.0175	0.0137	0.1341	0.0392	0.1046	0.0499	0.0024
4	rs6848512	156045227	0.85	0.2244882202137	1.03	0.0875760293110768	0.176843824578707	0.115474138660611	0.0066	0.0091	0.0987	0.0153	0.0527	0.0171	0.0144	0.0269	0.0021	0.0394	0.0497	0.1028	0.0041	0.0464	0.1011	0.0187	0.018	0.003	0.0037	0.0188	0.0162	0.1317	0.0394	0.1052	0.0511	0.0016
4	rs1902497	156047603	0.85	0.2244882202137	1.03	0.0875760293110768	0.0785389708870032	0.0933630123974988	0.0061	0.0091	0.0987	0.0152	0.0522	0.0168	0.0144	0.0267	0.0018	0.0389	0.0494	0.1038	0.0034	0.046	0.1027	0.0188	0.019	0.0028	0.003	0.0188	0.0165	0.1329	0.0387	0.1054	0.0516	0.0014
4	rs10019919	156057933	0.85	0.2244882202137	1.03	0.0875760293110768	0.0582056693535052	0.067655068710703	0.006	0.009	0.0987	0.0152	0.0523	0.0168	0.0144	0.027	0.0017	0.0387	0.0493	0.1038	0.0033	0.0462	0.103	0.0189	0.0192	0.0028	0.0029	0.0191	0.0166	0.1327	0.0383	0.1051	0.0516	0.0014
4	rs17032514	156058021	0.85	0.2244882202137	1.03	0.0875760293110768	0.0582965471291594	0.0705940384961114	0.006	0.009	0.0987	0.0152	0.0523	0.0168	0.0144	0.027	0.0017	0.0387	0.0493	0.1038	0.0033	0.0462	0.103	0.0189	0.0192	0.0028	0.0029	0.0191	0.0166	0.1327	0.0383	0.1051	0.0516	0.0014
4	rs55978809	156063143	0.85	0.2244882202137	1.03	0.0875760293110768	0.0586244870756713	0.0775778760165104	0.006	0.009	0.0987	0.0152	0.0523	0.0168	0.0144	0.027	0.0017	0.0387	0.0493	0.1038	0.0033	0.0461	0.103	0.0189	0.0193	0.0028	0.0029	0.0191	0.0166	0.1327	0.0384	0.1051	0.0515	0.0014
4	rs72617472	156063482	0.85	0.2244882202137	1.03	0.0875760293110768	0.0602453682495749	0.0814321838693286	0.006	0.009	0.0986	0.0152	0.0523	0.0168	0.0144	0.027	0.0017	0.0387	0.0493	0.1038	0.0033	0.0461	0.103	0.0189	0.0193	0.0028	0.0029	0.0191	0.0166	0.1329	0.0384	0.1051	0.0515	0.0014
4	rs112881507	156063511	0.85	0.2244882202137	1.03	0.0875760293110768	0.0602639558792972	0.0819568163429922	0.006	0.009	0.0986	0.0152	0.0523	0.0168	0.0144	0.027	0.0017	0.0387	0.0493	0.1038	0.0033	0.0461	0.103	0.0189	0.0193	0.0028	0.0029	0.0191	0.0166	0.1329	0.0384	0.1051	0.0515	0.0014
4	rs1316750	156081161	0.85	0.2244882202137	1.03	0.0875760293110768	0.0551190407675116	0.066618092830441	0.006	0.009	0.0985	0.0155	0.0522	0.0169	0.0144	0.027	0.0017	0.0388	0.0494	0.1037	0.0033	0.046	0.1033	0.0191	0.0195	0.0028	0.0029	0.0192	0.0165	0.1329	0.0384	0.1049	0.0511	0.0014
4	rs2342678	156082372	0.85	0.2244882202137	1.04	0.0739648219953096	0.0554349816304036	0.067793837675817	0.006	0.009	0.0985	0.0155	0.0522	0.0169	0.0144	0.027	0.0017	0.0388	0.0494	0.1037	0.0033	0.046	0.1033	0.0191	0.0195	0.0028	0.0029	0.0192	0.0165	0.1329	0.0384	0.1049	0.0511	0.0014
4	rs13132330	156082759	0.85	0.2244882202137	1.04	0.0739648219953096	0.0614991424003707	0.0694683009812327	0.0061	0.009	0.0985	0.0155	0.0522	0.0169	0.0144	0.0268	0.0017	0.0387	0.0494	0.1037	0.0033	0.046	0.1032	0.0191	0.0195	0.0028	0.0029	0.0191	0.0165	0.133	0.0387	0.1049	0.0511	0.0014
4	rs2342677	156084562	0.85	0.2244882202137	1.04	0.0739648219953096	0.0620092276370414	0.0717983474156534	0.0061	0.009	0.0985	0.0155	0.0522	0.0169	0.0144	0.0268	0.0017	0.0387	0.0494	0.1037	0.0033	0.046	0.1033	0.0191	0.0195	0.0028	0.0029	0.0191	0.0165	0.133	0.0387	0.1049	0.0511	0.0014
4	rs34920623	156086975	0.85	0.2244882202137	1.04	0.0739648219953096	0.0630760626488422	0.0888223385193524	0.0061	0.009	0.0985	0.0155	0.0522	0.0169	0.0144	0.0268	0.0017	0.0386	0.0494	0.1037	0.0033	0.046	0.1033	0.0191	0.0195	0.0028	0.0029	0.0191	0.0165	0.133	0.0387	0.1049	0.051	0.0014
4	rs79968795	156094781	0.85	0.2244882202137	1.03	0.0875760293110768	0.0669646814555478	0.100340444929132	0.006	0.0089	0.0984	0.0155	0.0521	0.0168	0.0143	0.0269	0.0016	0.0386	0.0493	0.1037	0.0033	0.0458	0.1035	0.0191	0.0195	0.0029	0.0029	0.0191	0.0165	0.1333	0.0386	0.1052	0.0506	0.0014
4	rs77282708	156101686	0.85	0.2244882202137	1.03	0.0875760293110768	0.0631910785284134	0.0795696654888375	0.006	0.0086	0.0983	0.0156	0.0521	0.0167	0.0142	0.027	0.0015	0.0384	0.0492	0.1037	0.0034	0.0454	0.1041	0.0192	0.0198	0.0029	0.0029	0.019	0.0165	0.134	0.0386	0.106	0.0498	0.0014
4	rs2342650	156105481	0.85	0.2244882202137	1.02	0.103026239636585	0.0629803214871687	0.0761886257580679	0.006	0.0086	0.0983	0.0156	0.0521	0.0167	0.0142	0.027	0.0015	0.0384	0.0492	0.1037	0.0034	0.0454	0.1041	0.0192	0.0198	0.0029	0.0029	0.019	0.0165	0.134	0.0386	0.106	0.0498	0.0014
4	rs13148818	156109865	0.85	0.2244882202137	1.02	0.103026239636585	0.0494570812062186	0.0854381458425069	0.0059	0.0085	0.0982	0.0157	0.052	0.0166	0.0142	0.027	0.0014	0.0388	0.0489	0.1038	0.0034	0.0456	0.1042	0.0191	0.0199	0.0029	0.0028	0.019	0.0166	0.134	0.0385	0.1061	0.0496	0.0013
4	rs77313430	156109951	0.85	0.2244882202137	1.03	0.0875760293110768	0.0494570812062186	0.0854381458425069	0.0059	0.0085	0.0982	0.0157	0.052	0.0166	0.0142	0.027	0.0014	0.0388	0.0489	0.1038	0.0034	0.0456	0.1042	0.0191	0.0199	0.0029	0.0028	0.019	0.0166	0.134	0.0385	0.1061	0.0496	0.0013
4	rs13111894	156111912	0.85	0.2244882202137	1.02	0.103026239636585	0.0501773240104593	0.0862792547225027	0.0059	0.0085	0.0982	0.0156	0.052	0.0166	0.0141	0.027	0.0014	0.0388	0.0489	0.1038	0.0034	0.0458	0.1042	0.0191	0.0198	0.0029	0.0028	0.019	0.0166	0.134	0.0385	0.1061	0.0496	0.0013
4	rs66567546	156119125	0.85	0.2244882202137	1.03	0.0875760293110768	0.0467556222736538	0.0472149463288111	0.0059	0.0086	0.097	0.0156	0.0521	0.0163	0.0137	0.0271	0.0013	0.0386	0.049	0.1046	0.0034	0.0458	0.105	0.0185	0.0199	0.0029	0.0028	0.0191	0.0169	0.1341	0.0381	0.107	0.0495	0.0013
4	rs13120088	156123035	0.86	0.193417951625055	1.02	0.103026239636585	0.0481814894753998	0.0880485892603067	0.0058	0.0086	0.0968	0.0155	0.0521	0.0163	0.0136	0.0271	0.0013	0.0386	0.0488	0.1048	0.0034	0.0458	0.105	0.0185	0.0199	0.003	0.0028	0.0192	0.017	0.1343	0.0379	0.1075	0.0493	0.0014
4	rs2342652	156142112	0.85	0.2244882202137	1.02	0.103026239636585	0.0544560084934035	0.291499107875393	0.005	0.0096	0.0931	0.0121	0.0548	0.0158	0.0103	0.0257	0.0013	0.0391	0.046	0.1084	0.0032	0.0447	0.1077	0.0155	0.0187	0.0028	0.0021	0.0188	0.0174	0.1434	0.0349	0.1123	0.0505	0.0013
4	rs116068372	156149615	0.85	0.2244882202137	1.02	0.103026239636585	0.0449757051173581	0.192207832856813	0.005	0.0096	0.093	0.0121	0.0546	0.0157	0.0102	0.0256	0.0013	0.0391	0.0457	0.1086	0.0032	0.0448	0.1081	0.0154	0.0187	0.0028	0.0021	0.0187	0.0174	0.1437	0.0348	0.1124	0.0508	0.0013
4	rs77486752	156150407	0.85	0.2244882202137	1.02	0.103026239636585	0.0444432827600725	0.178561187598278	0.005	0.0096	0.0931	0.0121	0.0545	0.0157	0.0102	0.0256	0.0013	0.039	0.0457	0.1086	0.0032	0.0448	0.1082	0.0154	0.0187	0.0028	0.0021	0.0186	0.0174	0.1438	0.0348	0.1125	0.0508	0.0013
4	rs2342649	156154314	0.85	0.2244882202137	1.02	0.103026239636585	0.0431681795278919	0.146950423744649	0.005	0.0095	0.0932	0.0121	0.0545	0.0157	0.0102	0.0256	0.0013	0.039	0.0456	0.1086	0.0032	0.0448	0.1083	0.0153	0.0187	0.0028	0.0021	0.0186	0.0174	0.1438	0.0348	0.1124	0.0509	0.0013
4	rs72690655	156156861	0.85	0.2244882202137	1.02	0.103026239636585	0.0440355036416799	0.140248667790305	0.005	0.0095	0.0933	0.0121	0.0544	0.0157	0.0102	0.0256	0.0013	0.039	0.0456	0.1087	0.0032	0.0448	0.1083	0.0153	0.0187	0.0028	0.0021	0.0186	0.0174	0.1438	0.0348	0.1124	0.0509	0.0013
4	rs72690658	156159680	0.85	0.2244882202137	1.02	0.103026239636585	0.0443978473781297	0.126125596555621	0.005	0.0095	0.0934	0.0121	0.0544	0.0158	0.0102	0.0256	0.0013	0.039	0.0456	0.1087	0.0032	0.0448	0.1083	0.0153	0.0187	0.0028	0.0021	0.0186	0.0174	0.1438	0.0347	0.1124	0.0508	0.0013
4	rs4691453	156163758	0.85	0.2244882202137	1.02	0.103026239636585	0.04480790693285	0.118406938826225	0.005	0.0095	0.0936	0.0121	0.0544	0.0158	0.0102	0.0255	0.0013	0.039	0.0455	0.1087	0.0032	0.0448	0.1083	0.0153	0.0187	0.0028	0.0021	0.0185	0.0174	0.1438	0.0347	0.1124	0.0508	0.0013
4	rs60983063	156167531	0.85	0.2244882202137	1.02	0.103026239636585	0.0361318972737045	0.119622631300786	0.005	0.0095	0.0937	0.012	0.0544	0.0158	0.0104	0.0255	0.0013	0.039	0.0455	0.1087	0.0032	0.0448	0.1086	0.0152	0.0187	0.0028	0.0021	0.0185	0.0174	0.1438	0.0347	0.1124	0.0507	0.0013
4	rs75580156	156174993	0.85	0.2244882202137	1.02	0.103026239636585	0.0372607778454149	0.108768377832217	0.005	0.0095	0.0939	0.0121	0.0544	0.0159	0.0104	0.0253	0.0012	0.039	0.0455	0.1088	0.0032	0.0449	0.1088	0.0151	0.0187	0.0028	0.0021	0.0185	0.0174	0.1438	0.0347	0.1124	0.0502	0.0013
4	rs11735538	156178520	0.85	0.2244882202137	1.02	0.103026239636585	0.038482423925257	0.0624035290588065	0.0049	0.0095	0.0943	0.0121	0.0543	0.0163	0.0105	0.025	0.0012	0.0389	0.0457	0.1087	0.0032	0.0449	0.1092	0.015	0.0188	0.0031	0.002	0.0185	0.0175	0.1437	0.0345	0.1122	0.0497	0.0012
4	rs115463140	156181716	0.85	0.2244882202137	1.02	0.103026239636585	0.0372339390331944	0.0708766457271976	0.0049	0.0096	0.0945	0.012	0.0543	0.0162	0.0104	0.025	0.0012	0.0388	0.0458	0.1091	0.0032	0.0449	0.1092	0.0149	0.0184	0.0031	0.002	0.0185	0.0174	0.1438	0.0345	0.1122	0.0497	0.0012
4	rs78238203	156184061	0.85	0.2244882202137	1.02	0.103026239636585	0.0373951727746161	0.067793837675817	0.0049	0.0096	0.0946	0.012	0.0543	0.0162	0.0104	0.025	0.0012	0.0387	0.0458	0.1091	0.0032	0.0449	0.1093	0.0148	0.0184	0.0031	0.002	0.0185	0.0174	0.1438	0.0345	0.1122	0.0497	0.0012
4	rs13105280	156212790	0.84	0.258953137461488	1.02	0.103026239636585	0.0462400573598028	0.0680022136518628	0.0048	0.0099	0.0958	0.0117	0.0543	0.016	0.0101	0.0247	0.0011	0.0378	0.0469	0.1101	0.003	0.045	0.1093	0.0148	0.0175	0.003	0.0019	0.0182	0.0173	0.1445	0.0339	0.1125	0.0497	0.0011
4	rs1078275	156216726	0.84	0.258953137461488	1.01	0.120454976543865	0.046411481323315	0.0572679468469331	0.0048	0.0099	0.0958	0.0117	0.0543	0.016	0.0101	0.0247	0.0011	0.0378	0.0469	0.1101	0.003	0.045	0.1093	0.0148	0.0175	0.003	0.0019	0.0182	0.0173	0.1445	0.0339	0.1125	0.0497	0.0011
4	rs76018038	156225676	0.84	0.258953137461488	1.02	0.103026239636585	0.0465989807002773	0.0570741906382361	0.0048	0.0099	0.0958	0.0117	0.0544	0.016	0.0101	0.0247	0.0011	0.0378	0.0469	0.1101	0.003	0.045	0.1093	0.0148	0.0175	0.003	0.0019	0.0182	0.0173	0.1445	0.0339	0.1126	0.0497	0.0011
4	rs76700930	156239958	0.84	0.258953137461488	1.02	0.103026239636585	0.0533171405871914	0.0604722476806379	0.0048	0.0098	0.0962	0.0116	0.0546	0.0158	0.0099	0.0247	0.0011	0.0378	0.0467	0.1105	0.0029	0.0451	0.1094	0.0148	0.0174	0.0029	0.0019	0.0183	0.0172	0.1448	0.0339	0.1124	0.0495	0.001
4	rs78480777	156240582	0.84	0.258953137461488	1.01	0.120454976543865	0.0538673073253026	0.0595491463619057	0.0048	0.0098	0.0962	0.0116	0.0546	0.0158	0.0099	0.0247	0.0011	0.0378	0.0467	0.1106	0.0029	0.0451	0.1094	0.0148	0.0174	0.0029	0.0018	0.0184	0.0172	0.1449	0.0339	0.1124	0.0494	0.001
4	rs78912806	156243107	0.84	0.258953137461488	1.01	0.120454976543865	0.0546996598876564	0.05739727393325	0.0048	0.0098	0.0963	0.0116	0.0546	0.0158	0.0099	0.0247	0.001	0.0378	0.0467	0.1106	0.0029	0.0451	0.1094	0.0148	0.0174	0.0029	0.0018	0.0184	0.0172	0.1449	0.0339	0.1123	0.0494	0.001
4	rs750068	156245641	0.84	0.258953137461488	1	0.139999700676332	0.0550314932731736	0.0557257961539152	0.0048	0.0098	0.0963	0.0116	0.0546	0.0158	0.0099	0.0247	0.001	0.0378	0.0467	0.1106	0.0029	0.0451	0.1094	0.0148	0.0174	0.0029	0.0018	0.0184	0.0172	0.1449	0.0339	0.1123	0.0494	0.001
4	rs17032842	156262380	0.84	0.258953137461488	1.01	0.120454976543865	0.0559819305831242	0.0590243768754411	0.0048	0.0098	0.0965	0.0115	0.0549	0.0158	0.0099	0.0246	0.001	0.0377	0.0467	0.1107	0.0029	0.0449	0.1093	0.0147	0.0173	0.0029	0.0018	0.0183	0.0171	0.1453	0.034	0.1124	0.0494	0.001
4	rs2305050	156273768	0.84	0.258953137461488	1.01	0.120454976543865	0.0576443269410511	0.0598122729134044	0.0047	0.0098	0.0965	0.0115	0.0549	0.0158	0.0099	0.0246	0.001	0.0377	0.0467	0.1107	0.0029	0.0449	0.1094	0.0147	0.0173	0.003	0.0018	0.0183	0.0171	0.1452	0.034	0.1124	0.0494	0.001
4	rs17377596	156282122	0.84	0.258953137461488	1.01	0.120454976543865	0.0576443269410511	0.0595491463619057	0.0047	0.0098	0.0965	0.0115	0.055	0.0158	0.0099	0.0246	0.001	0.0377	0.0467	0.1107	0.0029	0.0449	0.1094	0.0147	0.0173	0.003	0.0018	0.0183	0.0171	0.1452	0.034	0.1124	0.0494	0.001
4	rs78003534	156284407	0.84	0.258953137461488	1.01	0.120454976543865	0.0574460092214449	0.0594834419363635	0.0047	0.0098	0.0965	0.0115	0.055	0.0158	0.0099	0.0246	0.001	0.0377	0.0467	0.1107	0.0029	0.0449	0.1094	0.0147	0.0173	0.003	0.0018	0.0183	0.0171	0.1451	0.0341	0.1124	0.0494	0.001
4	rs13118234	156288089	0.84	0.258953137461488	1	0.139999700676332	0.0567286803806976	0.0577211380326175	0.0047	0.0098	0.0964	0.0115	0.055	0.0158	0.0099	0.0246	0.001	0.0376	0.0466	0.1108	0.0029	0.0448	0.1094	0.0147	0.0173	0.0031	0.0018	0.0183	0.0171	0.1451	0.0341	0.1124	0.0494	0.001
4	rs3733391	156289917	0.84	0.258953137461488	1	0.139999700676332	0.0564968388904632	0.0574619843297904	0.0047	0.0098	0.0964	0.0115	0.055	0.0158	0.01	0.0246	0.001	0.0376	0.0466	0.1108	0.0029	0.0448	0.1094	0.0147	0.0173	0.0032	0.0018	0.0183	0.0171	0.145	0.0342	0.1123	0.0494	0.001
4	rs17032913	156291260	0.84	0.258953137461488	1	0.139999700676332	0.0558581128158139	0.0569451762326892	0.0047	0.0098	0.0964	0.0115	0.055	0.0158	0.01	0.0245	0.001	0.0376	0.0466	0.1108	0.0029	0.0448	0.1094	0.0147	0.0173	0.0032	0.0018	0.0183	0.0171	0.145	0.0342	0.1123	0.0494	0.001
4	rs59727626	156293373	0.84	0.258953137461488	1	0.139999700676332	0.0555581731996885	0.0573325947688789	0.0047	0.0098	0.0964	0.0115	0.055	0.0158	0.01	0.0245	0.001	0.0376	0.0466	0.1108	0.0029	0.0447	0.1094	0.0146	0.0173	0.0031	0.0018	0.0183	0.0171	0.145	0.0342	0.1124	0.0494	0.001
4	rs1037028	156296821	0.84	0.258953137461488	1	0.139999700676332	0.0578973888457718	0.0581758570842213	0.0047	0.0098	0.0963	0.0115	0.0549	0.0158	0.0099	0.0245	0.001	0.0375	0.0466	0.1108	0.0029	0.0448	0.1094	0.0145	0.0173	0.0031	0.0018	0.0184	0.0171	0.1452	0.0341	0.1124	0.0495	0.001
4	rs41280487	156297173	0.84	0.258953137461488	1	0.139999700676332	0.0578069250135162	0.0582409414677348	0.0047	0.0098	0.0963	0.0115	0.0549	0.0158	0.0099	0.0245	0.001	0.0375	0.0466	0.1108	0.0029	0.0447	0.1094	0.0145	0.0173	0.0031	0.0018	0.0184	0.0171	0.1452	0.0341	0.1124	0.0495	0.001
4	rs62327075	156320043	0.84	0.258953137461488	1	0.139999700676332	0.0767404077191209	0.0789773617711192	0.0046	0.0093	0.0947	0.0113	0.055	0.0157	0.0095	0.0246	9e-04	0.0365	0.0472	0.1119	0.0028	0.0432	0.112	0.0134	0.0176	0.0024	0.0019	0.0193	0.0175	0.1458	0.0338	0.1129	0.0503	9e-04
4	rs115792300	156323139	0.84	0.258953137461488	1.03	0.0875760293110768	0.075505973507607	0.0907684969522739	0.0046	0.0093	0.0947	0.0112	0.055	0.0157	0.0095	0.0246	9e-04	0.0365	0.0472	0.112	0.0028	0.0432	0.1121	0.0133	0.0176	0.0023	0.0019	0.0194	0.0175	0.1459	0.0337	0.1129	0.0503	9e-04
4	rs6818190	156323611	0.84	0.258953137461488	1.02	0.103026239636585	0.0766098584776325	0.0862026536973973	0.0046	0.0093	0.0946	0.0112	0.055	0.0157	0.0095	0.0246	9e-04	0.0366	0.0472	0.112	0.0028	0.043	0.1122	0.0133	0.0176	0.0023	0.0019	0.0194	0.0176	0.1459	0.0336	0.1129	0.0504	9e-04
4	rs78243002	156329098	0.84	0.258953137461488	1.02	0.103026239636585	0.0768057361121574	0.0842965206494787	0.0046	0.0093	0.0947	0.0112	0.055	0.0157	0.0095	0.0248	9e-04	0.0367	0.0473	0.1119	0.0028	0.0426	0.1123	0.0133	0.0177	0.0023	0.0019	0.0196	0.0177	0.1458	0.0334	0.1128	0.0504	9e-04
4	rs77600083	156336201	0.83	0.29697514221559	1.02	0.103026239636585	0.0741566102857013	0.104356314327584	0.0046	0.0094	0.0947	0.0112	0.0549	0.0157	0.0096	0.0251	9e-04	0.0369	0.0473	0.1118	0.0028	0.0421	0.1125	0.0133	0.0177	0.0022	0.0019	0.0197	0.0179	0.1457	0.0332	0.1126	0.0505	9e-04
4	rs13148119	156336325	0.83	0.29697514221559	1.02	0.103026239636585	0.0741353186354625	0.106678437841221	0.0046	0.0094	0.0947	0.0112	0.0549	0.0157	0.0096	0.0251	9e-04	0.0369	0.0473	0.1118	0.0028	0.0421	0.1125	0.0133	0.0177	0.0022	0.0019	0.0197	0.0179	0.1457	0.0332	0.1126	0.0505	9e-04
4	rs4691626	156340491	0.83	0.29697514221559	1.02	0.103026239636585	0.0856290172029502	0.104026197581515	0.0046	0.0095	0.0948	0.0113	0.0547	0.0157	0.0094	0.0256	9e-04	0.0364	0.0473	0.1112	0.0027	0.042	0.114	0.013	0.0175	0.0021	0.0019	0.02	0.0178	0.1462	0.0328	0.112	0.0506	9e-04
4	rs77010203	156359086	0.83	0.29697514221559	1.02	0.103026239636585	0.106774776601504	0.0904559840929823	0.0048	0.0098	0.0952	0.0113	0.0545	0.0157	0.0093	0.0253	0.0011	0.0361	0.0475	0.1111	0.0029	0.0417	0.114	0.0129	0.0175	0.0024	0.0021	0.02	0.018	0.1461	0.0327	0.1112	0.0511	0.001
4	rs74961056	156368535	0.83	0.29697514221559	1.01	0.120454976543865	0.10923370963406	0.0944724422579487	0.0048	0.0098	0.0953	0.0113	0.0544	0.0157	0.0093	0.0254	0.0011	0.036	0.0476	0.111	0.0029	0.0417	0.114	0.0128	0.0175	0.0024	0.0021	0.02	0.018	0.1461	0.0328	0.1111	0.0511	0.001
4	rs28437901	156369682	0.83	0.29697514221559	1.01	0.120454976543865	0.109560553820885	0.0959064362335864	0.0048	0.0098	0.0953	0.0113	0.0544	0.0157	0.0093	0.0254	0.0011	0.036	0.0476	0.111	0.0029	0.0417	0.114	0.0128	0.0175	0.0024	0.0021	0.02	0.018	0.1461	0.0328	0.1111	0.0511	0.001
4	rs17033023	156373379	0.83	0.29697514221559	1.01	0.120454976543865	0.107554628624505	0.0895210201122447	0.0048	0.0098	0.0953	0.0113	0.0544	0.0157	0.0094	0.0254	0.0011	0.036	0.0476	0.111	0.0029	0.0417	0.114	0.0128	0.0175	0.0024	0.0021	0.02	0.018	0.1461	0.0328	0.1111	0.0511	0.001
4	rs17377887	156377640	0.83	0.29697514221559	1.01	0.120454976543865	0.105385226751703	0.0943930257383542	0.0048	0.0099	0.0953	0.0114	0.0544	0.0156	0.0094	0.0254	0.0011	0.036	0.0476	0.111	0.0029	0.0417	0.114	0.0128	0.0175	0.0024	0.0021	0.0199	0.018	0.1461	0.0328	0.1111	0.0511	0.001
4	rs6853558	156380297	0.83	0.29697514221559	1	0.139999700676332	0.103822294473564	0.0985574267252826	0.0048	0.0099	0.0953	0.0114	0.0544	0.0156	0.0095	0.0254	0.0011	0.036	0.0476	0.111	0.0029	0.0416	0.114	0.0128	0.0175	0.0024	0.0021	0.0199	0.018	0.1461	0.0328	0.111	0.0511	0.001
4	rs71605246	156380386	0.83	0.29697514221559	1	0.139999700676332	0.103769568130063	0.0982345859495385	0.0048	0.0099	0.0953	0.0114	0.0544	0.0156	0.0095	0.0254	0.0011	0.036	0.0476	0.111	0.0029	0.0416	0.114	0.0128	0.0175	0.0024	0.0021	0.0199	0.018	0.1461	0.0328	0.111	0.0511	0.001
4	rs115005126	156384635	0.83	0.29697514221559	1	0.139999700676332	0.0990155281118777	0.0749543415105019	0.0049	0.0099	0.0951	0.0114	0.0544	0.0157	0.0095	0.0253	0.0011	0.0361	0.0477	0.1108	0.0029	0.0416	0.1143	0.0128	0.0174	0.0024	0.0021	0.0199	0.018	0.1462	0.0327	0.1108	0.0511	0.001
4	rs77351529	156390830	0.83	0.29697514221559	1	0.139999700676332	0.092646788606298	0.0658619093009029	0.0048	0.0101	0.0945	0.0117	0.0544	0.0159	0.0097	0.0253	0.0011	0.0365	0.0485	0.1102	0.0029	0.0416	0.1146	0.0126	0.0173	0.0023	0.0021	0.0195	0.0181	0.1468	0.0326	0.1097	0.0511	0.001
4	rs4690974	156393641	0.83	0.29697514221559	1	0.139999700676332	0.0924995584429405	0.0682108564258629	0.0048	0.0103	0.0941	0.0118	0.0544	0.016	0.0098	0.0253	0.0012	0.0368	0.0489	0.1096	0.0029	0.0417	0.1149	0.0125	0.0172	0.0023	0.0021	0.0194	0.0182	0.1472	0.0327	0.1092	0.0511	0.0011
4	rs7442314	156399621	0.83	0.29697514221559	1	0.139999700676332	0.0928925007128676	0.0625376679516786	0.0048	0.0103	0.094	0.0118	0.0542	0.0161	0.0099	0.0254	0.0012	0.0369	0.0489	0.1095	0.0029	0.0416	0.1149	0.0125	0.0172	0.0023	0.0021	0.0194	0.0182	0.1472	0.0327	0.1092	0.0507	0.0012
4	rs55647150	156410933	0.83	0.29697514221559	1	0.139999700676332	0.0932125405620923	0.0603400063791528	0.0047	0.0104	0.0941	0.0119	0.0541	0.0162	0.0099	0.0253	0.0012	0.037	0.0489	0.1093	0.0028	0.0416	0.1149	0.0125	0.0172	0.0023	0.002	0.0194	0.0181	0.1472	0.0326	0.1092	0.0509	0.0012
4	rs116636415	156412461	0.83	0.29697514221559	1	0.139999700676332	0.0944996485872124	0.0594834419363635	0.0047	0.0105	0.0941	0.0119	0.054	0.0163	0.01	0.0253	0.0012	0.037	0.0489	0.1092	0.0028	0.0416	0.1149	0.0126	0.0172	0.0023	0.002	0.0195	0.0181	0.1469	0.0326	0.1093	0.0509	0.0012
4	rs114361586	156413309	0.83	0.29697514221559	1	0.139999700676332	0.0954973068529676	0.0590243768754411	0.0047	0.0105	0.0941	0.012	0.0539	0.0163	0.01	0.0253	0.0012	0.0371	0.049	0.1092	0.0028	0.0416	0.1149	0.0126	0.0172	0.0023	0.002	0.0195	0.0181	0.1469	0.0326	0.1093	0.0509	0.0012
4	rs2880099	156432368	0.83	0.29697514221559	1	0.139999700676332	0.102404532076985	0.0539495621488065	0.0044	0.0107	0.0941	0.0123	0.0536	0.0168	0.0103	0.0253	0.0012	0.0375	0.0493	0.1086	0.0025	0.0414	0.1146	0.0129	0.0173	0.0024	0.0017	0.0197	0.0177	0.1467	0.0326	0.1093	0.0509	0.0012
4	rs72694463	156432723	0.83	0.29697514221559	1	0.139999700676332	0.102692350718842	0.0543280933786808	0.0044	0.0107	0.0941	0.0123	0.0536	0.0168	0.0103	0.0253	0.0012	0.0375	0.0493	0.1086	0.0025	0.0414	0.1146	0.0129	0.0173	0.0024	0.0017	0.0197	0.0177	0.1467	0.0326	0.1093	0.0509	0.0012
4	rs116326435	156434622	0.83	0.29697514221559	1	0.139999700676332	0.104959945343049	0.0562378374433771	0.0044	0.0107	0.0941	0.0123	0.0536	0.0168	0.0103	0.0253	0.0012	0.0375	0.0493	0.1086	0.0025	0.0414	0.1146	0.0129	0.0173	0.0024	0.0017	0.0197	0.0177	0.1467	0.0326	0.1093	0.051	0.0012
4	rs79314235	156436635	0.83	0.29697514221559	1.01	0.120454976543865	0.105066165506093	0.0573325947688789	0.0044	0.0107	0.0941	0.0123	0.0536	0.0168	0.0103	0.0253	0.0012	0.0375	0.0493	0.1086	0.0024	0.0414	0.1146	0.0129	0.0173	0.0024	0.0017	0.0197	0.0177	0.1467	0.0326	0.1093	0.051	0.0012
4	rs34659728	156444822	0.83	0.29697514221559	1	0.139999700676332	0.102901989723731	0.0562378374433771	0.0044	0.0108	0.0941	0.0123	0.0536	0.0169	0.0103	0.0253	0.0012	0.0376	0.0493	0.1085	0.0024	0.0414	0.1145	0.0129	0.0173	0.0024	0.0017	0.0197	0.0178	0.1466	0.0326	0.1093	0.051	0.0012
4	rs59076700	156445276	0.83	0.29697514221559	1	0.139999700676332	0.104694687077815	0.05720333017767	0.0044	0.0107	0.0941	0.0124	0.0536	0.017	0.0102	0.0253	0.0011	0.0376	0.0493	0.1082	0.0024	0.0414	0.1145	0.0129	0.0174	0.0024	0.0016	0.0197	0.0178	0.1466	0.0326	0.1096	0.051	0.0012
4	rs1540576	156453768	0.83	0.29697514221559	1	0.139999700676332	0.0857458407524547	0.0584363811717899	0.0046	0.0107	0.0937	0.0123	0.0535	0.0172	0.0102	0.0257	0.0012	0.0375	0.0493	0.1075	0.0026	0.0417	0.1142	0.0129	0.017	0.0024	0.0016	0.0197	0.018	0.1472	0.0327	0.109	0.0512	0.0013
4	rs72679983	156455431	0.83	0.29697514221559	1	0.139999700676332	0.0819895258868419	0.0612682758992906	0.0046	0.0107	0.0936	0.0123	0.0535	0.0172	0.0102	0.0257	0.0012	0.0375	0.0493	0.1073	0.0026	0.0418	0.114	0.0129	0.0169	0.0024	0.0016	0.0197	0.0181	0.1473	0.0328	0.1089	0.0512	0.0014
4	rs36063534	156457523	0.83	0.29697514221559	0.99	0.161794913519683	0.0761107473729986	0.0642925244573774	0.0047	0.0107	0.0935	0.0122	0.0535	0.0173	0.0102	0.0258	0.0012	0.0375	0.0493	0.1071	0.0027	0.0418	0.1138	0.0129	0.0168	0.0024	0.0016	0.0196	0.0182	0.1475	0.0329	0.1087	0.0512	0.0014
4	rs5028604	156463239	0.83	0.29697514221559	0.99	0.161794913519683	0.0546299710116163	0.0658619093009029	0.0048	0.0106	0.0929	0.0123	0.0533	0.0176	0.0103	0.026	0.0012	0.0409	0.0496	0.1059	0.0029	0.0418	0.1138	0.013	0.0167	0.0024	0.0015	0.0196	0.0181	0.1465	0.0331	0.1081	0.0502	0.0015
4	rs2341598	156463923	0.83	0.29697514221559	0.99	0.161794913519683	0.0553998175508941	0.0711597208539479	0.0048	0.0106	0.0929	0.0123	0.0534	0.0176	0.0103	0.0261	0.0012	0.0408	0.0497	0.1059	0.0029	0.0417	0.1137	0.013	0.0167	0.0024	0.0015	0.0196	0.0182	0.1465	0.0332	0.1079	0.0503	0.0015
4	rs13152134	156465403	0.83	0.29697514221559	0.99	0.161794913519683	0.0600782503108457	0.0730110712971125	0.0048	0.0105	0.0928	0.0124	0.0534	0.0177	0.0104	0.0261	0.0012	0.0408	0.0498	0.1057	0.0029	0.0417	0.1135	0.013	0.0167	0.0024	0.0015	0.0197	0.0182	0.1465	0.0331	0.1079	0.0503	0.0016
4	rs72679986	156469749	0.83	0.29697514221559	0.98	0.18597139562509	0.0361581830674801	0.103696486231095	0.0048	0.01	0.0925	0.0128	0.0533	0.0177	0.011	0.0267	0.0012	0.0407	0.0505	0.1047	0.003	0.0418	0.1127	0.0132	0.017	0.0024	0.0014	0.0201	0.0185	0.1462	0.0328	0.1076	0.0504	0.0016
4	rs72680001	156485346	0.83	0.29697514221559	0.99	0.161794913519683	0.0527027172822018	0.0971882224860219	0.0049	0.0103	0.0913	0.013	0.0535	0.0182	0.0114	0.0274	0.0013	0.041	0.051	0.1032	0.0031	0.0415	0.1112	0.0135	0.0175	0.0025	0.0013	0.0203	0.0192	0.1448	0.0327	0.1075	0.051	0.0017
4	rs2705455	156502857	0.83	0.29697514221559	0.98	0.18597139562509	0.0574640193291496	0.0978316186615012	0.005	0.0106	0.0907	0.0131	0.0537	0.0185	0.0117	0.0277	0.0013	0.0411	0.0513	0.1023	0.0032	0.0413	0.1102	0.0136	0.0178	0.0026	0.0013	0.0205	0.0196	0.1439	0.0327	0.1074	0.0514	0.0017
4	rs716428	156506869	0.83	0.29697514221559	0.99	0.161794913519683	0.0599114395504477	0.0992853330339098	0.0048	0.0106	0.0906	0.0131	0.0537	0.0185	0.0117	0.0277	0.0013	0.0412	0.0513	0.1023	0.0033	0.0413	0.1102	0.0136	0.0178	0.0026	0.0013	0.0205	0.0196	0.1439	0.0327	0.1074	0.0514	0.0017
4	rs1483035	156510036	0.83	0.29697514221559	0.99	0.161794913519683	0.0593392177516496	0.103449469081106	0.0048	0.0106	0.0906	0.0131	0.0537	0.0185	0.0117	0.0276	0.0013	0.0412	0.0514	0.1023	0.0034	0.0413	0.1101	0.0136	0.0178	0.0027	0.0013	0.0205	0.0196	0.1439	0.0327	0.1073	0.0514	0.0017
4	rs1842896	156511459	0.83	0.29697514221559	0.99	0.161794913519683	0.0604314153495617	0.0948699198630098	0.0047	0.0106	0.0906	0.0132	0.0538	0.0186	0.0118	0.0276	0.0013	0.0413	0.0514	0.1023	0.0034	0.0415	0.11	0.0137	0.0178	0.0029	0.0013	0.0203	0.0196	0.1437	0.0327	0.107	0.0514	0.0018
4	rs1466515	156514879	0.83	0.29697514221559	0.99	0.161794913519683	0.0806563060524313	0.204083351998169	0.0048	0.0106	0.0906	0.0133	0.054	0.0187	0.0117	0.0277	0.0013	0.0413	0.0516	0.1021	0.0034	0.0416	0.1097	0.0137	0.0178	0.0029	0.0013	0.0205	0.0196	0.1437	0.0327	0.1065	0.0514	0.0018
4	rs114815434	156516244	0.83	0.29697514221559	0.99	0.161794913519683	0.103637825209327	0.252959970246721	0.0048	0.0106	0.0906	0.0133	0.0538	0.0187	0.0117	0.0277	0.0013	0.0413	0.0516	0.102	0.0034	0.0415	0.1096	0.0137	0.0178	0.0029	0.0013	0.0205	0.0197	0.1438	0.0327	0.1064	0.0514	0.0018
4	rs2625249	156519123	0.83	0.29697514221559	0.99	0.161794913519683	0.0276814038458109	0.101808540055431	0.0065	0.0108	0.0887	0.0143	0.0541	0.0199	0.0138	0.0288	0.0015	0.0418	0.0519	0.0974	0.0037	0.0434	0.1061	0.0151	0.0182	0.0036	0.0013	0.0219	0.0209	0.1402	0.0327	0.1023	0.0528	0.0021
4	rs28651947	156523408	0.83	0.29697514221559	1	0.139999700676332	0.0534200088623277	0.182396111102832	0.0077	0.0109	0.0859	0.0168	0.0521	0.0209	0.0159	0.0308	0.0015	0.0435	0.0533	0.0927	0.0038	0.0479	0.1039	0.0159	0.019	0.0034	0.0012	0.0229	0.0221	0.1363	0.033	0.0963	0.054	0.0019
4	rs116639048	156523813	0.83	0.29697514221559	1	0.139999700676332	0.0532828806734005	0.187586756472022	0.0074	0.0109	0.0859	0.0168	0.0521	0.0209	0.0159	0.0308	0.0015	0.0435	0.0533	0.0927	0.0038	0.0479	0.1038	0.0159	0.019	0.0035	0.0012	0.023	0.0221	0.1363	0.033	0.0963	0.054	0.0019
4	rs114293240	156523840	0.83	0.29697514221559	1.02	0.103026239636585	0.0540745955378966	0.194584414881238	0.0074	0.0109	0.0858	0.0168	0.0521	0.0209	0.0159	0.0308	0.0015	0.0435	0.0533	0.0926	0.0038	0.0479	0.1038	0.0159	0.019	0.0035	0.0012	0.023	0.0221	0.1365	0.033	0.0963	0.054	0.0019
4	rs1384622	156532829	0.83	0.29697514221559	1.03	0.0875760293110768	0.0498982158952936	0.202402220991844	0.0075	0.0109	0.0855	0.017	0.052	0.021	0.0161	0.0312	0.0015	0.0433	0.0543	0.0914	0.0039	0.0484	0.1035	0.016	0.0191	0.0035	0.0012	0.0232	0.0224	0.1361	0.033	0.0955	0.054	0.0019
4	rs4691795	156533974	0.83	0.29697514221559	1.04	0.0739648219953096	0.0501444332873527	0.209048413889045	0.0075	0.0109	0.0855	0.017	0.052	0.021	0.016	0.0312	0.0015	0.0434	0.0544	0.0917	0.0039	0.0484	0.1035	0.0159	0.0191	0.0035	0.0012	0.0233	0.0223	0.1361	0.033	0.095	0.0541	0.0019
4	rs7679296	156539639	0.83	0.29697514221559	1.04	0.0739648219953096	0.0524650629734454	0.203242205344153	0.0075	0.0109	0.0851	0.0173	0.0525	0.0213	0.0167	0.0313	0.0015	0.0431	0.0542	0.092	0.0039	0.0484	0.1031	0.0161	0.0192	0.0035	0.0011	0.0232	0.0223	0.1355	0.0327	0.094	0.0551	0.002
4	rs12503815	156548599	0.83	0.29697514221559	1.04	0.0739648219953096	0.0548741419074891	0.249694989085601	0.0077	0.0109	0.085	0.0176	0.053	0.0216	0.017	0.0314	0.0015	0.0426	0.0539	0.0923	0.0038	0.0483	0.1025	0.0161	0.0193	0.0037	0.0012	0.0232	0.0224	0.1346	0.0327	0.0932	0.056	0.0019
4	rs62328643	156550586	0.83	0.29697514221559	1.08	0.0351072409391166	0.0516054060659365	0.225699239170223	0.0077	0.0109	0.0849	0.0177	0.0531	0.0216	0.0171	0.0314	0.0018	0.0426	0.0539	0.0923	0.0038	0.0483	0.1025	0.0161	0.0193	0.0037	0.0012	0.0232	0.0224	0.1345	0.0327	0.0931	0.0561	0.0019
4	rs727773	156550942	0.83	0.29697514221559	1.08	0.0351072409391166	0.0575000508079335	0.230501438186522	0.0077	0.0109	0.085	0.0177	0.0531	0.0216	0.0171	0.0315	0.0018	0.0426	0.054	0.0924	0.0038	0.0483	0.1024	0.0159	0.0193	0.0037	0.0012	0.0232	0.0224	0.1344	0.0327	0.0931	0.0561	0.0019
4	rs2625256	156551392	0.82	0.338707801994422	1.08	0.0351072409391166	0.0494570812062186	0.231926527841757	0.0083	0.0106	0.085	0.0177	0.0531	0.0216	0.0171	0.0314	0.0018	0.0425	0.0538	0.0924	0.0038	0.0484	0.1022	0.0159	0.0193	0.0037	0.0012	0.0232	0.0224	0.1345	0.0326	0.0932	0.0561	0.0019
4	rs11941811	156552526	0.82	0.338707801994422	1.08	0.0351072409391166	0.039619301170659	0.270634511739007	0.0083	0.0106	0.0851	0.0175	0.0532	0.0209	0.017	0.0313	0.0018	0.0426	0.0536	0.0923	0.0038	0.0488	0.1021	0.0161	0.019	0.0037	0.0012	0.0232	0.0224	0.1347	0.0327	0.0934	0.0561	0.0019
4	rs11100006	156553789	0.83	0.29697514221559	1.08	0.0351072409391166	0.0335448464613598	0.268677895816773	0.0083	0.0105	0.085	0.0176	0.053	0.021	0.0171	0.0311	0.0018	0.0427	0.0537	0.0922	0.0037	0.0489	0.1024	0.0166	0.019	0.0037	0.0012	0.0233	0.0223	0.1346	0.0325	0.0932	0.0561	0.0019
4	rs7693386	156555835	0.83	0.29697514221559	1.07	0.0427611820736564	0.045021542392801	0.225481738887739	0.0084	0.0104	0.0848	0.018	0.0522	0.0212	0.0176	0.031	0.0018	0.0427	0.0534	0.0921	0.0036	0.049	0.1032	0.0166	0.0188	0.0039	0.0013	0.0234	0.0225	0.1342	0.0327	0.0927	0.0555	0.0018
4	rs78502296	156555851	0.83	0.29697514221559	1.07	0.0427611820736564	0.0463490955064111	0.239759453700918	0.0086	0.0103	0.0851	0.018	0.0522	0.0211	0.0176	0.031	0.0018	0.0428	0.0534	0.0918	0.0037	0.049	0.1031	0.0166	0.0187	0.0039	0.0014	0.0235	0.0226	0.1342	0.0327	0.0924	0.0554	0.0021
4	rs62328647	156556703	0.83	0.29697514221559	1.07	0.0427611820736564	0.0879610314361889	0.311743930993851	0.0087	0.0102	0.0856	0.0182	0.0535	0.0214	0.0187	0.0313	0.0019	0.0432	0.0537	0.0891	0.0041	0.0497	0.1044	0.017	0.0181	0.0041	0.0017	0.0238	0.0246	0.1315	0.0332	0.0881	0.0551	0.0022
4	rs79275599	156557267	0.83	0.29697514221559	1.07	0.0427611820736564	0.141470592101385	0.441665287460295	0.0088	0.0102	0.086	0.0185	0.0542	0.0216	0.0194	0.0316	0.0019	0.0434	0.0538	0.0871	0.0044	0.0503	0.1051	0.0176	0.0178	0.0041	0.0019	0.0239	0.0257	0.1298	0.0337	0.0847	0.055	0.0023
4	rs2705434	156558695	0.83	0.29697514221559	1.07	0.0427611820736564	0.169844429044778	0.497338866831502	0.0089	0.0099	0.0863	0.0184	0.0542	0.0214	0.0197	0.0319	0.002	0.0433	0.0538	0.0861	0.0048	0.0511	0.1056	0.0175	0.0174	0.0048	0.0025	0.0243	0.0264	0.129	0.0337	0.0824	0.0553	0.0023
4	rs4691812	156561940	0.83	0.29697514221559	1.07	0.0427611820736564	0.166985215867479	0.528509301211214	0.0088	0.0099	0.0858	0.0185	0.0544	0.0212	0.0197	0.0318	0.0021	0.0432	0.0538	0.0857	0.0049	0.0511	0.1059	0.0176	0.0175	0.0051	0.0026	0.0243	0.0264	0.1286	0.0338	0.082	0.0558	0.0024
4	rs1580397	156564150	0.83	0.29697514221559	1.07	0.0427611820736564	0.154653348977594	0.525870485250927	0.0088	0.0101	0.085	0.0185	0.0544	0.0211	0.0197	0.0316	0.0022	0.0433	0.0539	0.0853	0.005	0.0511	0.1062	0.0176	0.0176	0.0053	0.0027	0.0243	0.0262	0.1289	0.0339	0.0823	0.0558	0.0024
4	rs7666966	156567950	0.83	0.29697514221559	1.08	0.0351072409391166	0.188836491945702	0.562403041931671	0.0088	0.0102	0.0849	0.0184	0.0548	0.0207	0.02	0.0315	0.0022	0.043	0.0539	0.0847	0.005	0.0512	0.1066	0.017	0.0178	0.0054	0.0028	0.0244	0.026	0.129	0.034	0.0825	0.0557	0.0023
4	rs2705462	156569802	0.83	0.29697514221559	1.08	0.0351072409391166	0.185945332859229	0.55381074885431	0.0088	0.0103	0.085	0.0184	0.055	0.0205	0.0201	0.0316	0.0023	0.0432	0.0537	0.0843	0.0051	0.0513	0.1063	0.0167	0.0179	0.0055	0.0029	0.0242	0.0259	0.1295	0.0339	0.0827	0.0557	0.0024
4	rs6821632	156572913	0.83	0.29697514221559	1.08	0.0351072409391166	0.17888423887914	0.686776197211722	0.0088	0.0104	0.085	0.0181	0.0549	0.0201	0.0203	0.0315	0.0025	0.0427	0.0537	0.0835	0.0052	0.052	0.1053	0.0165	0.0177	0.0055	0.003	0.0243	0.0258	0.1294	0.0339	0.084	0.0561	0.0027
4	rs115058354	156577025	0.83	0.29697514221559	1.08	0.0351072409391166	0.189062851874055	0.653681385534859	0.0087	0.0104	0.0849	0.0178	0.0553	0.0198	0.0201	0.0314	0.0025	0.0428	0.0538	0.0836	0.0053	0.0522	0.1052	0.0163	0.0175	0.0055	0.003	0.0243	0.0258	0.1297	0.0338	0.0843	0.0562	0.0028
4	rs12501788	156581851	0.83	0.29697514221559	1.07	0.0427611820736564	0.167020342268131	0.680570301208445	0.0086	0.0104	0.0845	0.0176	0.0555	0.0195	0.02	0.0314	0.0025	0.043	0.0539	0.0837	0.0053	0.0525	0.1052	0.0161	0.0173	0.0055	0.003	0.0243	0.0257	0.13	0.034	0.0845	0.0563	0.003
4	rs74736025	156585606	0.83	0.29697514221559	1.07	0.0427611820736564	0.155898663706948	0.726370937834174	0.0085	0.0104	0.0844	0.0175	0.0555	0.0194	0.02	0.0313	0.0025	0.0432	0.0539	0.0837	0.0051	0.0525	0.1053	0.016	0.0172	0.0054	0.003	0.0242	0.0254	0.13	0.0348	0.0845	0.0562	0.003
4	rs79436354	156586651	0.83	0.29697514221559	1.07	0.0427611820736564	0.150787295777849	0.716500593820284	0.0085	0.0104	0.0844	0.0175	0.0555	0.0194	0.02	0.0313	0.0024	0.0433	0.0539	0.0837	0.0051	0.0525	0.1053	0.016	0.0172	0.0054	0.003	0.0242	0.0253	0.13	0.035	0.0845	0.0562	0.003
4	rs115871667	156589382	0.83	0.29697514221559	1.07	0.0427611820736564	0.151549241444167	0.746200487783982	0.0085	0.0104	0.0844	0.0175	0.0555	0.0194	0.02	0.0314	0.0024	0.0431	0.054	0.0837	0.005	0.0526	0.1052	0.016	0.0172	0.0053	0.003	0.0242	0.0253	0.13	0.0351	0.0846	0.0563	0.003
4	rs4691048	156598020	0.83	0.29697514221559	1.07	0.0427611820736564	0.134536990086764	0.756461148026574	0.0084	0.0105	0.0843	0.0175	0.0555	0.0193	0.02	0.0314	0.0023	0.0433	0.0541	0.0837	0.0047	0.0529	0.105	0.0162	0.0172	0.0052	0.003	0.0242	0.0252	0.13	0.0353	0.0847	0.0564	0.0029
4	rs2625276	156600197	0.83	0.29697514221559	1.07	0.0427611820736564	0.135590101578733	0.785137974755157	0.0084	0.0105	0.0843	0.0174	0.0555	0.0193	0.0199	0.0313	0.0023	0.0433	0.0542	0.0838	0.0047	0.0528	0.105	0.0162	0.0172	0.0052	0.003	0.0242	0.0251	0.1303	0.0353	0.0846	0.0564	0.0029
4	rs13114009	156601201	0.83	0.29697514221559	1.07	0.0427611820736564	0.133981459742054	0.804994545617675	0.0084	0.0105	0.0843	0.0173	0.0554	0.0192	0.0199	0.0316	0.0023	0.0432	0.0542	0.0838	0.0047	0.0529	0.105	0.0161	0.0172	0.0052	0.003	0.0242	0.0249	0.1304	0.0354	0.0846	0.0565	0.0029
4	rs114837251	156605109	0.84	0.258953137461488	1.07	0.0427611820736564	0.216374344837998	0.657193606618244	0.0082	0.0107	0.0832	0.0162	0.0567	0.0191	0.02	0.0308	0.0023	0.0439	0.0521	0.0816	0.0044	0.0533	0.109	0.0149	0.0163	0.0048	0.0025	0.0235	0.0238	0.1315	0.0376	0.0877	0.056	0.0028
4	rs7658967	156607143	0.83	0.29697514221559	1.07	0.0427611820736564	0.266883317564477	0.720235835497188	0.0081	0.0105	0.0822	0.0155	0.0572	0.019	0.0203	0.0309	0.0024	0.0444	0.0515	0.0802	0.0043	0.0531	0.1118	0.0141	0.0158	0.0045	0.0023	0.023	0.023	0.1319	0.0389	0.0895	0.056	0.0028
4	rs72685781	156607903	0.83	0.29697514221559	1.07	0.0427611820736564	0.276581553105533	0.726370937834174	0.0081	0.0105	0.0822	0.0155	0.0572	0.0191	0.0203	0.0309	0.0024	0.0446	0.0516	0.0801	0.0042	0.0532	0.1119	0.0141	0.0158	0.0045	0.0023	0.023	0.023	0.1317	0.039	0.0893	0.056	0.0028
4	rs62327005	156608832	0.83	0.29697514221559	1.07	0.0427611820736564	0.294315394428573	0.71874122122417	0.0081	0.0105	0.0822	0.0155	0.0572	0.0191	0.0203	0.0309	0.0024	0.0447	0.0517	0.0801	0.0042	0.0532	0.1121	0.0141	0.0158	0.0045	0.0023	0.023	0.023	0.1316	0.0391	0.0891	0.056	0.0028
4	rs72685782	156609757	0.83	0.29697514221559	1.07	0.0427611820736564	0.304629153751975	0.696108836861133	0.0081	0.0105	0.0821	0.0155	0.0572	0.0191	0.0203	0.0309	0.0024	0.0447	0.0517	0.08	0.0042	0.0532	0.1121	0.014	0.0158	0.0044	0.0023	0.023	0.023	0.1317	0.039	0.0892	0.056	0.0028
4	rs77482346	156610989	0.83	0.29697514221559	1.07	0.0427611820736564	0.299594668401472	0.67261014272731	0.0081	0.0105	0.0821	0.0155	0.0572	0.0191	0.0203	0.0309	0.0024	0.0447	0.0517	0.08	0.0042	0.0532	0.1122	0.014	0.0157	0.0044	0.0023	0.023	0.023	0.1317	0.039	0.0893	0.056	0.0028
4	rs77283217	156611962	0.83	0.29697514221559	1.07	0.0427611820736564	0.289420399882121	0.702494966541484	0.0081	0.0106	0.082	0.0155	0.0571	0.0191	0.0203	0.0308	0.0024	0.0447	0.0516	0.0799	0.0042	0.0531	0.1123	0.014	0.0157	0.0044	0.0023	0.023	0.0228	0.1319	0.0389	0.0895	0.0559	0.0028
4	rs78185885	156614596	0.83	0.29697514221559	1.07	0.0427611820736564	0.259890254894275	0.726670505542486	0.0083	0.0108	0.0814	0.0154	0.0569	0.0192	0.0202	0.0305	0.0025	0.0447	0.0514	0.0793	0.0042	0.0527	0.1134	0.0141	0.0155	0.0043	0.0024	0.0233	0.022	0.1328	0.0384	0.0912	0.0555	0.0029
4	rs79935535	156621874	0.83	0.29697514221559	1.07	0.0427611820736564	0.224608393036532	0.712322258646336	0.0083	0.0109	0.0812	0.0152	0.0568	0.0192	0.0202	0.0304	0.0025	0.0447	0.0514	0.0791	0.0041	0.0526	0.1137	0.0141	0.0155	0.0042	0.0024	0.0234	0.0217	0.1331	0.0383	0.0918	0.0554	0.0029
4	rs75629058	156627401	0.83	0.29697514221559	1.07	0.0427611820736564	0.198089580628993	0.600671714308084	0.0083	0.0109	0.0812	0.0152	0.0568	0.0192	0.0202	0.0304	0.0025	0.0447	0.0514	0.0791	0.0041	0.0526	0.1138	0.0141	0.0155	0.0042	0.0025	0.0234	0.0216	0.1332	0.0383	0.092	0.0554	0.0029
4	rs11945064	156627416	0.83	0.29697514221559	1.07	0.0427611820736564	0.19592589720279	0.596087703354331	0.0083	0.0109	0.0812	0.0152	0.0568	0.0192	0.0202	0.0304	0.0025	0.0447	0.0514	0.0792	0.0041	0.0526	0.1139	0.0141	0.0155	0.0042	0.0025	0.0234	0.0216	0.1332	0.0383	0.092	0.0553	0.0029
4	rs11944673	156632391	0.83	0.29697514221559	1.07	0.0427611820736564	0.189705048840874	0.633716337627452	0.0083	0.0109	0.0812	0.0151	0.0569	0.0192	0.0202	0.0304	0.0025	0.0445	0.0515	0.0796	0.0041	0.0524	0.114	0.014	0.0154	0.0042	0.0025	0.0234	0.0215	0.1332	0.0384	0.0921	0.0552	0.0028
4	rs17033388	156633947	0.83	0.29697514221559	1.07	0.0427611820736564	0.173413364828412	0.631103936124809	0.0083	0.0109	0.0813	0.0151	0.0568	0.0192	0.0202	0.0304	0.0025	0.0444	0.0515	0.0799	0.0041	0.0524	0.114	0.014	0.0154	0.0042	0.0026	0.0234	0.0215	0.1333	0.0384	0.0923	0.0552	0.0028
4	rs3796587	156638073	0.82	0.338707801994422	1.07	0.0427611820736564	0.165793484175272	0.587943297997434	0.0083	0.0109	0.0814	0.015	0.0568	0.0191	0.0201	0.0304	0.0024	0.0444	0.0515	0.0801	0.004	0.0524	0.1141	0.0139	0.0154	0.0041	0.0026	0.0235	0.0215	0.1331	0.0384	0.0923	0.0552	0.0028
4	rs3796585	156639174	0.82	0.338707801994422	1.07	0.0427611820736564	0.162801352189554	0.57442947503491	0.0083	0.0109	0.0814	0.015	0.0568	0.0191	0.0201	0.0304	0.0024	0.0444	0.0515	0.0802	0.004	0.0524	0.1141	0.0139	0.0154	0.0041	0.0026	0.0235	0.0215	0.1332	0.0384	0.0923	0.0552	0.0028
4	rs116059601	156639433	0.82	0.338707801994422	1.07	0.0427611820736564	0.163702587660997	0.577268178193843	0.0083	0.0109	0.0814	0.015	0.0568	0.0191	0.0201	0.0304	0.0024	0.0444	0.0515	0.0802	0.004	0.0524	0.1141	0.0139	0.0154	0.0041	0.0026	0.0235	0.0215	0.1332	0.0384	0.0923	0.0552	0.0028
4	rs13139571	156645513	0.82	0.338707801994422	1.07	0.0427611820736564	0.150423690861192	0.515624675234527	0.0083	0.0109	0.0814	0.0151	0.0569	0.0192	0.02	0.0304	0.0024	0.0443	0.0514	0.0801	0.0041	0.0525	0.1141	0.0141	0.0155	0.0041	0.0026	0.0234	0.0216	0.1332	0.0384	0.0921	0.0551	0.0028
4	rs1384623	156646960	0.82	0.338707801994422	1.07	0.0427611820736564	0.145258359301871	0.518388813271995	0.0083	0.0109	0.0816	0.0151	0.0569	0.0192	0.02	0.0307	0.0024	0.0443	0.0514	0.08	0.0041	0.0525	0.1137	0.0141	0.0155	0.0041	0.0026	0.0234	0.0216	0.1332	0.0384	0.0921	0.0551	0.0028
4	rs116089180	156652848	0.82	0.338707801994422	1.07	0.0427611820736564	0.144032051390742	0.513140139810869	0.0082	0.0109	0.0817	0.0151	0.0569	0.0192	0.02	0.0305	0.0024	0.0443	0.0513	0.0799	0.0041	0.0526	0.1136	0.0142	0.0154	0.0041	0.0026	0.0234	0.0215	0.1335	0.0384	0.0921	0.0551	0.0028
4	rs17378934	156655474	0.82	0.338707801994422	1.07	0.0427611820736564	0.140010172606676	0.506529578772259	0.0083	0.0109	0.0817	0.0151	0.0568	0.0192	0.02	0.0305	0.0024	0.0443	0.0514	0.0799	0.004	0.0527	0.1135	0.0143	0.0154	0.0041	0.0026	0.0234	0.0213	0.1336	0.0384	0.0921	0.0551	0.0028
4	rs79892604	156661927	0.82	0.338707801994422	1.08	0.0351072409391166	0.133889005879098	0.498434009009678	0.0083	0.0109	0.0817	0.0152	0.0568	0.0192	0.02	0.0305	0.0024	0.0444	0.0514	0.0798	0.004	0.0528	0.1134	0.0144	0.0154	0.0041	0.0026	0.0233	0.0212	0.1337	0.0384	0.0921	0.0551	0.0028
4	rs28602436	156668592	0.82	0.338707801994422	1.08	0.0351072409391166	0.116196257166488	0.472727988415191	0.0083	0.0108	0.0819	0.0155	0.0566	0.0194	0.02	0.0304	0.0023	0.0444	0.0515	0.0795	0.0038	0.0533	0.1129	0.0148	0.0153	0.004	0.0027	0.0232	0.0208	0.1341	0.0384	0.0921	0.0552	0.0028
4	rs12502903	156672738	0.82	0.338707801994422	1.08	0.0351072409391166	0.116026726648564	0.47516098843506	0.0083	0.0108	0.0819	0.0155	0.0567	0.0194	0.0199	0.0304	0.0023	0.0444	0.0516	0.0795	0.0038	0.0533	0.1128	0.0148	0.0153	0.004	0.0027	0.0232	0.0207	0.1341	0.0383	0.0921	0.0552	0.0028
4	rs13107766	156679276	0.82	0.338707801994422	1.08	0.0351072409391166	0.109587818096263	0.477597225300816	0.0083	0.0108	0.0815	0.0155	0.057	0.0194	0.0199	0.0301	0.0023	0.0443	0.0514	0.0792	0.0039	0.0537	0.1123	0.0149	0.0154	0.0041	0.0027	0.0232	0.0204	0.1346	0.0381	0.0924	0.0557	0.0028
4	rs3796556	156681510	0.82	0.338707801994422	1.08	0.0351072409391166	0.103690509874603	0.483701888811307	0.0083	0.0108	0.0811	0.0155	0.057	0.0194	0.02	0.0299	0.0023	0.0446	0.0513	0.0789	0.0039	0.0541	0.1119	0.015	0.0154	0.0041	0.0028	0.0232	0.0202	0.1352	0.0379	0.0928	0.0559	0.0028
4	rs13122391	156683157	0.82	0.338707801994422	1.07	0.0427611820736564	0.105013047076644	0.487918931697441	0.0083	0.0107	0.0807	0.0154	0.0568	0.0193	0.02	0.0297	0.0023	0.0446	0.0512	0.0787	0.004	0.0544	0.1116	0.0149	0.0153	0.0042	0.0029	0.0231	0.02	0.1358	0.0378	0.0931	0.0562	0.0028
4	rs1380504	156685541	0.82	0.338707801994422	1.07	0.0427611820736564	0.111313928004693	0.513554018696574	0.0082	0.0107	0.0802	0.0152	0.0567	0.0192	0.0201	0.0293	0.0023	0.0444	0.0513	0.0786	0.0042	0.055	0.1113	0.0149	0.0152	0.0044	0.003	0.0228	0.0195	0.1365	0.0376	0.0939	0.0569	0.0029
4	rs3796562	156685655	0.82	0.338707801994422	1.07	0.0427611820736564	0.106721123381773	0.512726345200996	0.0082	0.0106	0.0801	0.0152	0.0567	0.0193	0.0199	0.0292	0.0023	0.0444	0.0513	0.0787	0.0042	0.055	0.1112	0.0149	0.0151	0.0044	0.003	0.0228	0.0196	0.1366	0.0376	0.094	0.0569	0.0029
4	rs17033484	156686737	0.82	0.338707801994422	1.07	0.0427611820736564	0.0971578715715763	0.476378703121901	0.0082	0.0105	0.0793	0.0153	0.0558	0.0194	0.0198	0.0288	0.0022	0.0444	0.051	0.0796	0.0043	0.0554	0.1104	0.0148	0.0149	0.0046	0.0032	0.0223	0.019	0.1379	0.0376	0.0952	0.0575	0.0028
4	rs10012242	156687170	0.82	0.338707801994422	1.07	0.0427611820736564	0.10081758019774	0.478410021180755	0.0083	0.0104	0.0789	0.015	0.0554	0.0194	0.0197	0.0288	0.0022	0.0442	0.0508	0.0803	0.0043	0.0558	0.1104	0.0147	0.0148	0.0045	0.0032	0.0222	0.0187	0.1386	0.0377	0.0957	0.0577	0.0027
4	rs3796564	156688928	0.82	0.338707801994422	1.07	0.0427611820736564	0.10131021815133	0.495560573879365	0.0082	0.0103	0.0784	0.0147	0.0546	0.0194	0.019	0.0291	0.0021	0.0445	0.0508	0.0811	0.0046	0.056	0.1094	0.0144	0.0147	0.0046	0.0033	0.0223	0.0184	0.1394	0.0378	0.0967	0.0582	0.0026
4	rs116311691	156693994	0.82	0.338707801994422	1.07	0.0427611820736564	0.0969556329300476	0.491599493829104	0.008	0.0103	0.0783	0.0147	0.0545	0.0194	0.019	0.0291	0.0021	0.0445	0.0507	0.0812	0.0046	0.0561	0.1093	0.0144	0.0147	0.0046	0.0033	0.0223	0.0183	0.1394	0.0378	0.0968	0.0582	0.0026
4	rs3796570	156699636	0.82	0.338707801994422	1.06	0.0516972356607989	0.118185344035319	0.528648277683698	0.008	0.0103	0.0783	0.0147	0.0545	0.0194	0.019	0.0292	0.0021	0.0445	0.0507	0.0812	0.0046	0.0562	0.1092	0.0144	0.0147	0.0047	0.0033	0.0223	0.0183	0.1396	0.038	0.0966	0.0582	0.0026
4	rs3775087	156703084	0.82	0.338707801994422	1.06	0.0516972356607989	0.118328213815052	0.513691997043079	0.0079	0.0103	0.0783	0.0147	0.0544	0.0194	0.019	0.0293	0.0021	0.0446	0.0507	0.0815	0.0047	0.056	0.109	0.0145	0.0147	0.0046	0.0033	0.0223	0.0183	0.1396	0.0381	0.0968	0.0582	0.0024
4	rs7661128	156713031	0.82	0.338707801994422	1.06	0.0516972356607989	0.0960488305424393	0.394478596258916	0.0076	0.0103	0.0784	0.0145	0.054	0.02	0.0188	0.0292	0.0023	0.0436	0.0504	0.0834	0.0053	0.0552	0.107	0.0145	0.0148	0.0048	0.0038	0.0218	0.0181	0.1403	0.038	0.0976	0.0582	0.0026
4	rs34982704	156717122	0.82	0.338707801994422	1.06	0.0516972356607989	0.0948729978788712	0.365698988637159	0.0076	0.0103	0.0782	0.0144	0.0538	0.0202	0.0188	0.0292	0.0024	0.0431	0.0504	0.0838	0.0054	0.055	0.1067	0.0145	0.0148	0.0048	0.0038	0.0218	0.0179	0.1407	0.0381	0.0981	0.0582	0.0026
4	rs17033562	156721107	0.82	0.338707801994422	1.06	0.0516972356607989	0.100610602284591	0.350546110054238	0.0076	0.0104	0.0779	0.0144	0.0536	0.0204	0.0188	0.0293	0.0024	0.0426	0.0505	0.0843	0.0055	0.0546	0.1065	0.0145	0.0146	0.0049	0.0039	0.0218	0.0179	0.141	0.0379	0.0986	0.0581	0.0027
4	rs116824735	156723252	0.82	0.338707801994422	1.06	0.0516972356607989	0.0989387513644405	0.34644548006764	0.0076	0.0104	0.0778	0.0144	0.0536	0.0204	0.0188	0.0293	0.0024	0.0425	0.0505	0.0844	0.0055	0.0546	0.1065	0.0145	0.0146	0.0049	0.0039	0.0218	0.0179	0.141	0.038	0.0987	0.0581	0.0027
4	rs17313765	156723747	0.82	0.338707801994422	1.06	0.0516972356607989	0.0885562330401147	0.343719456975038	0.0076	0.0103	0.0776	0.0143	0.0535	0.0204	0.0188	0.0294	0.0024	0.0424	0.0504	0.0846	0.0054	0.0546	0.1068	0.0146	0.0146	0.0049	0.0039	0.0218	0.0179	0.1411	0.0378	0.0987	0.0581	0.0027
4	rs4234963	156724580	0.82	0.338707801994422	1.05	0.0620520515513756	0.0932371877750506	0.34743829781833	0.0076	0.0103	0.0775	0.0143	0.0535	0.0205	0.0188	0.0294	0.0024	0.0424	0.0504	0.0847	0.0054	0.0546	0.1068	0.0146	0.0146	0.0049	0.0039	0.0218	0.0179	0.1411	0.0378	0.0988	0.0581	0.0027
4	rs17033572	156727377	0.82	0.338707801994422	1.05	0.0620520515513756	0.0931386235803232	0.34743829781833	0.0076	0.0103	0.0775	0.0143	0.0533	0.0206	0.0188	0.0293	0.0024	0.0424	0.0505	0.0849	0.0054	0.0545	0.1067	0.0146	0.0146	0.0049	0.0039	0.0218	0.0179	0.141	0.0378	0.0989	0.058	0.0028
4	rs114598940	156736536	0.82	0.338707801994422	1.05	0.0620520515513756	0.0724657693892172	0.342606058162097	0.0075	0.0102	0.0773	0.0142	0.0531	0.0207	0.0183	0.0296	0.0024	0.042	0.0504	0.0849	0.0055	0.0545	0.1074	0.0145	0.0146	0.0048	0.004	0.0215	0.0178	0.1411	0.0382	0.099	0.0581	0.0028
4	rs17313835	156739530	0.83	0.29697514221559	1.05	0.0620520515513756	0.0803195833844247	0.343348208141248	0.0075	0.0101	0.0772	0.0142	0.0531	0.0207	0.018	0.0299	0.0024	0.0419	0.0504	0.085	0.0055	0.0545	0.1075	0.0144	0.0146	0.0048	0.004	0.0213	0.0178	0.1411	0.0384	0.0991	0.0582	0.0028
4	rs10032771	156741858	0.84	0.258953137461488	1.05	0.0620520515513756	0.0653830499956184	0.29421410445727	0.0071	0.0099	0.0761	0.014	0.0537	0.0214	0.0179	0.0311	0.0022	0.0408	0.0493	0.0879	0.0054	0.0541	0.1082	0.0143	0.0142	0.0043	0.0039	0.0207	0.0177	0.1406	0.0374	0.1007	0.0589	0.0027
4	rs4691106	156746984	0.85	0.2244882202137	1.05	0.0620520515513756	0.0442013265551626	0.206825072014363	0.0064	0.0097	0.077	0.0141	0.0531	0.0213	0.0179	0.0329	0.0019	0.0407	0.0478	0.09	0.005	0.053	0.1082	0.0141	0.0145	0.004	0.0037	0.0202	0.0174	0.141	0.035	0.1036	0.0594	0.0024
4	rs116626049	156747264	0.85	0.2244882202137	1.05	0.0620520515513756	0.0391590329987954	0.229188496529739	0.0064	0.0097	0.0772	0.014	0.0533	0.0212	0.0176	0.0328	0.0019	0.0409	0.0478	0.0897	0.005	0.0529	0.1085	0.0139	0.0145	0.0038	0.0036	0.0202	0.0172	0.1411	0.035	0.104	0.0596	0.0023
4	rs80242235	156747477	0.85	0.2244882202137	1.05	0.0620520515513756	0.0388542431017539	0.252959970246721	0.0063	0.0098	0.0775	0.014	0.0534	0.0211	0.0173	0.0329	0.0019	0.041	0.0478	0.0896	0.0049	0.0528	0.1087	0.0138	0.0146	0.0036	0.0036	0.0202	0.0171	0.1412	0.035	0.1042	0.0596	0.0023
4	rs12645528	156747597	0.85	0.2244882202137	1.05	0.0620520515513756	0.0366734113378578	0.229954083976979	0.0063	0.0098	0.0777	0.014	0.0535	0.0211	0.0169	0.0329	0.0019	0.0412	0.0478	0.0897	0.0049	0.0527	0.1088	0.0138	0.0146	0.0036	0.0035	0.0202	0.0171	0.1411	0.035	0.1043	0.0597	0.0023
4	rs58799091	156753541	0.87	0.165571370278195	1.05	0.0620520515513756	0.123219443036617	0.420311631676542	0.0059	0.0097	0.0826	0.0154	0.0558	0.0201	0.0151	0.0362	7e-04	0.037	0.0453	0.096	0.0033	0.0509	0.1088	0.0121	0.0151	0.0025	0.0015	0.0194	0.0159	0.1372	0.034	0.1103	0.0616	0.0015
4	rs114129619	156754507	0.87	0.165571370278195	1.05	0.0620520515513756	0.131224554120737	0.444188180337786	0.0059	0.0098	0.0826	0.0154	0.0558	0.02	0.015	0.0362	7e-04	0.037	0.0453	0.0961	0.0033	0.0509	0.1089	0.012	0.0151	0.0025	0.0015	0.0194	0.0159	0.1371	0.0339	0.1104	0.0617	0.0015
4	rs1514013	156761508	0.87	0.165571370278195	1.05	0.0620520515513756	0.142811937077549	0.392678223989459	0.0058	0.0098	0.0826	0.0155	0.0559	0.0203	0.015	0.0364	7e-04	0.0368	0.0451	0.0963	0.0032	0.0508	0.1089	0.012	0.0151	0.0024	0.0014	0.0194	0.0159	0.1371	0.0339	0.1106	0.0618	0.0014
4	rs74549579	156762070	0.87	0.165571370278195	1.05	0.0620520515513756	0.141247769587028	0.380394692056933	0.0058	0.0098	0.0826	0.0155	0.0559	0.0203	0.015	0.0364	7e-04	0.0368	0.0451	0.0963	0.0032	0.0508	0.1089	0.012	0.0151	0.0024	0.0014	0.0194	0.0159	0.1371	0.0339	0.1106	0.0618	0.0014
4	rs72681534	156764585	0.87	0.165571370278195	1.05	0.0620520515513756	0.14342122020955	0.388956147064586	0.0058	0.0098	0.0826	0.0155	0.0559	0.0203	0.015	0.0364	7e-04	0.0368	0.0451	0.0964	0.0032	0.0507	0.1089	0.012	0.0151	0.0024	0.0013	0.0194	0.0159	0.1371	0.0339	0.1107	0.0618	0.0014
4	rs1514010	156783384	0.87	0.165571370278195	1.05	0.0620520515513756	0.149730980173555	0.33828612531729	0.0058	0.0097	0.0827	0.0156	0.0559	0.0203	0.015	0.0365	6e-04	0.0367	0.045	0.0966	0.0031	0.0506	0.1089	0.0119	0.0153	0.0023	0.0013	0.0194	0.0159	0.137	0.0339	0.1108	0.062	0.0014
4	rs6848883	156787340	0.87	0.165571370278195	1.05	0.0620520515513756	0.148187494233233	0.326031815698004	0.0058	0.0098	0.0827	0.0156	0.0559	0.0203	0.015	0.0365	6e-04	0.0367	0.045	0.0966	0.0031	0.0506	0.1089	0.0119	0.0153	0.0023	0.0013	0.0194	0.0159	0.137	0.0339	0.1108	0.062	0.0014
4	rs2100737	156803962	0.87	0.165571370278195	1.05	0.0620520515513756	0.138842063231825	0.294095902778297	0.0057	0.0098	0.0827	0.0156	0.0559	0.0203	0.015	0.0366	6e-04	0.0366	0.0449	0.0968	0.003	0.0505	0.1091	0.0119	0.0153	0.0025	0.0013	0.0193	0.0159	0.1369	0.0339	0.1109	0.062	0.0014
4	rs114863852	156804999	0.87	0.165571370278195	1.03	0.0875760293110768	0.135652203145979	0.276530625869637	0.0057	0.0098	0.0827	0.0157	0.0559	0.0203	0.015	0.0366	6e-04	0.0366	0.0449	0.0969	0.003	0.0505	0.1091	0.012	0.0154	0.0025	0.0013	0.0193	0.0159	0.1369	0.0339	0.1109	0.0618	0.0014
4	rs6826142	156810526	0.87	0.165571370278195	1.03	0.0875760293110768	0.135683260340486	0.261579556420856	0.0057	0.0098	0.0827	0.0157	0.0559	0.0203	0.015	0.0366	6e-04	0.0366	0.0449	0.0969	0.003	0.0505	0.1092	0.012	0.0154	0.0025	0.0013	0.0193	0.0159	0.1368	0.0339	0.1109	0.0618	0.0014
4	rs3775084	156822497	0.87	0.165571370278195	1.03	0.0875760293110768	0.144225267121447	0.255898553140509	0.0057	0.0098	0.0824	0.0157	0.0558	0.0203	0.015	0.0368	7e-04	0.0365	0.0448	0.0972	0.003	0.0503	0.1093	0.0119	0.0154	0.0026	0.0012	0.0193	0.0159	0.1365	0.0339	0.1111	0.0619	0.0014
4	rs3755910	156824600	0.87	0.165571370278195	1.03	0.0875760293110768	0.14723986427594	0.257258421026637	0.0057	0.0097	0.0824	0.0157	0.0558	0.0203	0.0149	0.0369	7e-04	0.0364	0.0447	0.0973	0.003	0.0503	0.1093	0.0119	0.0154	0.0026	0.0012	0.0193	0.016	0.1364	0.034	0.1112	0.062	0.0013
4	rs2878125	156834361	0.87	0.165571370278195	1.03	0.0875760293110768	0.171480780578361	0.247003115872989	0.0058	0.0096	0.0825	0.0156	0.0555	0.0205	0.0146	0.0373	8e-04	0.0359	0.0444	0.0976	0.003	0.0503	0.1092	0.0117	0.0154	0.0028	0.0013	0.0191	0.0162	0.1362	0.0342	0.1112	0.0628	0.0013
4	rs6828277	156835631	0.88	0.140769569262351	1.03	0.0875760293110768	0.173018669730002	0.248235742009715	0.0057	0.0096	0.0825	0.0156	0.0554	0.0205	0.0146	0.0373	8e-04	0.0358	0.0445	0.0977	0.003	0.0503	0.1092	0.0117	0.0154	0.0028	0.0013	0.0191	0.0162	0.1362	0.0342	0.111	0.063	0.0013
4	rs13107055	156835952	0.88	0.140769569262351	1.03	0.0875760293110768	0.173736685565452	0.250819328992232	0.0057	0.0096	0.0825	0.0156	0.0554	0.0205	0.0146	0.0373	8e-04	0.0358	0.0445	0.0977	0.003	0.0503	0.1092	0.0117	0.0154	0.0028	0.0013	0.0191	0.0162	0.1362	0.0342	0.111	0.063	0.0013
4	rs6817205	156837937	0.88	0.140769569262351	1.03	0.0875760293110768	0.186843728008908	0.262378009830485	0.0057	0.0096	0.0826	0.0154	0.0554	0.0205	0.0145	0.0374	8e-04	0.0356	0.0445	0.0979	0.003	0.0504	0.1092	0.0117	0.0154	0.0028	0.0013	0.019	0.0163	0.1363	0.0341	0.1105	0.0636	0.0012
4	rs6830072	156839697	0.88	0.140769569262351	1.03	0.0875760293110768	0.228705826909253	0.292560589846934	0.0056	0.0095	0.0831	0.015	0.0556	0.0205	0.0138	0.0377	9e-04	0.0352	0.0445	0.0987	0.003	0.0503	0.1086	0.0116	0.0151	0.0028	0.0013	0.0185	0.0164	0.1369	0.0341	0.1099	0.0647	0.0012
4	Affx-23706583	156844396	0.88	0.140769569262351	1.03	0.0875760293110768	0.234545569765136	0.28749965602549	0.0059	0.0095	0.0833	0.0149	0.0556	0.0204	0.0137	0.0378	9e-04	0.035	0.0445	0.0989	0.0031	0.0501	0.1085	0.0116	0.0151	0.0029	0.0013	0.0184	0.0164	0.1369	0.034	0.1097	0.0649	0.0013
4	rs72681588	156846647	0.88	0.140769569262351	1.04	0.0739648219953096	0.238742208410178	0.289732574626647	0.0059	0.0095	0.0833	0.0149	0.0556	0.0204	0.0136	0.0378	9e-04	0.035	0.0445	0.099	0.0031	0.0501	0.1085	0.0116	0.0151	0.0029	0.0012	0.0184	0.0164	0.137	0.034	0.1096	0.0649	0.0013
4	rs10020154	156853076	0.88	0.140769569262351	1.04	0.0739648219953096	0.251135995459513	0.295278565456403	0.0057	0.0095	0.0832	0.0148	0.0557	0.0204	0.0135	0.0379	9e-04	0.0348	0.0445	0.0992	0.0031	0.05	0.1086	0.0115	0.015	0.0029	0.0012	0.0183	0.0165	0.1373	0.0341	0.1095	0.0651	0.0013
4	rs75858728	156856659	0.88	0.140769569262351	1.04	0.0739648219953096	0.305169444479983	0.313911172123959	0.0053	0.0095	0.0831	0.0147	0.0559	0.0203	0.0135	0.0382	9e-04	0.034	0.0444	0.1006	0.0029	0.0496	0.1087	0.0113	0.0149	0.0028	0.0012	0.018	0.0165	0.1381	0.0341	0.1094	0.0655	0.001
4	rs7684248	156860391	0.88	0.140769569262351	1.04	0.0739648219953096	0.340692697621358	0.323596878928943	0.0051	0.0095	0.083	0.0146	0.056	0.0203	0.0135	0.0383	9e-04	0.0338	0.0444	0.1012	0.003	0.0493	0.1087	0.0113	0.015	0.0028	0.0012	0.018	0.0166	0.1381	0.0341	0.1094	0.0657	0.001
4	rs77471473	156862461	0.88	0.140769569262351	1.04	0.0739648219953096	0.341057206226674	0.323840131208967	0.0051	0.0095	0.083	0.0146	0.056	0.0203	0.0135	0.0383	0.001	0.0338	0.0443	0.1013	0.0029	0.0492	0.1088	0.0113	0.0149	0.0028	0.0012	0.0181	0.0166	0.138	0.0341	0.1095	0.0657	0.001
4	rs117170243	156867240	0.88	0.140769569262351	1.04	0.0739648219953096	0.342830550508357	0.32298898344543	0.0051	0.0095	0.083	0.0146	0.056	0.0203	0.0135	0.0383	0.001	0.0337	0.0443	0.1014	0.0029	0.0492	0.1089	0.0113	0.0149	0.0028	0.0012	0.0181	0.0166	0.1379	0.0341	0.1095	0.0657	0.001
4	rs2334111	156870783	0.88	0.140769569262351	1.04	0.0739648219953096	0.353995182229464	0.318864238315384	0.0051	0.0095	0.083	0.0146	0.056	0.0203	0.0135	0.0384	0.001	0.0336	0.0443	0.1016	0.0029	0.049	0.1091	0.0112	0.0149	0.0028	0.0012	0.0182	0.0166	0.1377	0.034	0.1096	0.0658	0.001
4	rs116774593	156875747	0.88	0.140769569262351	1.04	0.0739648219953096	0.378413150154364	0.312586216985442	0.0051	0.0095	0.0829	0.0146	0.056	0.0203	0.0134	0.0384	0.0011	0.0333	0.0443	0.1021	0.0028	0.0487	0.1094	0.0112	0.0147	0.0029	0.0013	0.0184	0.0165	0.1371	0.034	0.1098	0.066	0.001
4	rs72683506	156876043	0.88	0.140769569262351	1.04	0.0739648219953096	0.380558968274873	0.309941310672402	0.0052	0.0095	0.0829	0.0146	0.056	0.0203	0.0134	0.0384	0.0011	0.0333	0.0443	0.1021	0.0028	0.0487	0.1094	0.0112	0.0147	0.0029	0.0013	0.0184	0.0165	0.137	0.034	0.1098	0.066	0.001
4	rs75694907	156880458	0.88	0.140769569262351	1.04	0.0739648219953096	0.399639362711311	0.308261677107082	0.0052	0.0095	0.083	0.0146	0.0559	0.0204	0.0133	0.0383	0.0012	0.0331	0.0441	0.1026	0.0027	0.0483	0.1105	0.0111	0.0146	0.0028	0.0014	0.0186	0.0164	0.1362	0.0339	0.1101	0.066	0.0011
4	rs62326193	156885141	0.88	0.140769569262351	1.03	0.0875760293110768	0.40958459545428	0.305269117735672	0.0052	0.0095	0.083	0.0146	0.056	0.0204	0.0133	0.0383	0.0012	0.0331	0.0441	0.1028	0.0027	0.0482	0.1108	0.0111	0.0146	0.0028	0.0014	0.0186	0.0163	0.136	0.0338	0.1101	0.066	0.0011
4	rs2878118	156889090	0.88	0.140769569262351	1.03	0.0875760293110768	0.409927747711478	0.302523690703936	0.0052	0.0095	0.0831	0.0146	0.0559	0.0204	0.0133	0.0383	0.0012	0.0331	0.044	0.1028	0.0027	0.0481	0.111	0.0111	0.0146	0.0028	0.0014	0.0186	0.0163	0.1359	0.0338	0.1101	0.0659	0.0011
4	rs116403834	156889801	0.88	0.140769569262351	1.03	0.0875760293110768	0.40918443294666	0.295988851062191	0.0052	0.0095	0.0831	0.0146	0.0559	0.0204	0.0133	0.0383	0.0012	0.0331	0.044	0.1028	0.0027	0.0481	0.111	0.0111	0.0146	0.0028	0.0014	0.0186	0.0163	0.1358	0.0338	0.1101	0.0659	0.0011
4	rs6852748	156893892	0.88	0.140769569262351	1.03	0.0875760293110768	0.4185532307311	0.309341129294488	0.0052	0.0095	0.0831	0.0146	0.0559	0.0204	0.0133	0.0382	0.0013	0.0332	0.044	0.1029	0.0026	0.048	0.1112	0.0111	0.0146	0.0028	0.0015	0.0187	0.0163	0.1357	0.0338	0.1102	0.0659	0.0012
4	rs9307939	156895663	0.88	0.140769569262351	1.03	0.0875760293110768	0.415149840643645	0.299429142349	0.0052	0.0095	0.0831	0.0146	0.0559	0.0204	0.0133	0.0382	0.0013	0.0332	0.044	0.103	0.0026	0.048	0.1112	0.0111	0.0146	0.0028	0.0015	0.0186	0.0163	0.1357	0.0337	0.1102	0.066	0.0011
4	rs116765854	156901008	0.88	0.140769569262351	1.03	0.0875760293110768	0.440092804029662	0.290085620434842	0.0053	0.0095	0.083	0.0146	0.0562	0.0205	0.0133	0.0383	0.0013	0.0332	0.0439	0.103	0.0026	0.0476	0.1112	0.0111	0.0146	0.0028	0.0015	0.0187	0.0163	0.1355	0.0337	0.1102	0.0662	0.0011
4	rs10517624	156908337	0.88	0.140769569262351	1.03	0.0875760293110768	0.443774383588195	0.30168960325458	0.0053	0.0093	0.083	0.0146	0.0563	0.0205	0.0134	0.0383	0.0014	0.0333	0.0439	0.103	0.0027	0.0476	0.1112	0.0111	0.0146	0.0028	0.0015	0.0184	0.0162	0.1354	0.0337	0.1102	0.0662	0.0012
4	rs77214948	156909058	0.88	0.140769569262351	1.03	0.0875760293110768	0.446873808232938	0.304910597509606	0.0053	0.0093	0.083	0.0146	0.0564	0.0205	0.0134	0.0383	0.0014	0.0333	0.044	0.1031	0.0027	0.0477	0.1113	0.0111	0.0146	0.0028	0.0015	0.0184	0.0162	0.1353	0.0337	0.1101	0.0662	0.0012
4	rs4277734	156916544	0.88	0.140769569262351	1.03	0.0875760293110768	0.442585125561769	0.296344187027406	0.0053	0.0093	0.0829	0.0146	0.0564	0.0205	0.0134	0.0383	0.0014	0.0333	0.0439	0.1032	0.0025	0.0477	0.1113	0.011	0.0146	0.0028	0.0016	0.0184	0.0162	0.1353	0.0337	0.1101	0.0663	0.0012
4	rs11934864	156918352	0.88	0.140769569262351	1.03	0.0875760293110768	0.445382375037366	0.301451419550361	0.0053	0.0093	0.0829	0.0146	0.0564	0.0205	0.0134	0.0383	0.0014	0.0333	0.0439	0.1032	0.0024	0.0476	0.1113	0.011	0.0146	0.0028	0.0016	0.0184	0.0162	0.1353	0.0337	0.1101	0.0663	0.0012
4	rs7681282	156922226	0.88	0.140769569262351	1.03	0.0875760293110768	0.439322778123977	0.2887917581057	0.0053	0.0093	0.0829	0.0146	0.0564	0.0205	0.0133	0.0383	0.0014	0.0333	0.0439	0.1032	0.0024	0.0476	0.1113	0.011	0.0146	0.0028	0.0016	0.0184	0.0162	0.1353	0.0337	0.1101	0.0663	0.0012
4	rs11722238	156931200	0.88	0.140769569262351	1.03	0.0875760293110768	0.43324535037857	0.297529568665732	0.0053	0.0092	0.083	0.0145	0.0564	0.0205	0.0133	0.0382	0.0014	0.0333	0.0438	0.1033	0.0024	0.0476	0.1113	0.011	0.0146	0.0028	0.0016	0.0184	0.0162	0.1353	0.0337	0.1103	0.0662	0.0012
4	rs75210625	156935552	0.88	0.140769569262351	1.03	0.0875760293110768	0.440566996818328	0.325422579179607	0.0053	0.0092	0.0831	0.0145	0.0564	0.0205	0.0133	0.0382	0.0014	0.0333	0.0437	0.1035	0.0024	0.0475	0.1113	0.011	0.0146	0.0028	0.0016	0.0184	0.0162	0.1353	0.0338	0.1104	0.0662	0.0012
4	rs34040658	156935570	0.88	0.140769569262351	1.03	0.0875760293110768	0.440804187673465	0.323596878928943	0.0053	0.0092	0.0831	0.0145	0.0564	0.0205	0.0133	0.0382	0.0014	0.0333	0.0437	0.1035	0.0024	0.0475	0.1113	0.011	0.0146	0.0028	0.0016	0.0184	0.0162	0.1353	0.0338	0.1104	0.0662	0.0012
4	rs6815731	156938324	0.88	0.140769569262351	1.02	0.103026239636585	0.428320017896191	0.295870434343959	0.0053	0.0092	0.0832	0.0145	0.0565	0.0205	0.0132	0.0381	0.0014	0.0333	0.0437	0.1036	0.0024	0.0474	0.1113	0.0109	0.0146	0.0028	0.0016	0.0183	0.0163	0.1353	0.0338	0.1104	0.0662	0.0012
4	rs74797263	156946999	0.88	0.140769569262351	1.02	0.103026239636585	0.402525019792148	0.296107282084802	0.0054	0.0086	0.085	0.0139	0.0575	0.0205	0.0129	0.0369	0.0013	0.0332	0.0423	0.106	0.0022	0.0466	0.1122	0.0105	0.0142	0.0032	0.0017	0.0174	0.0168	0.1349	0.0339	0.1106	0.066	0.001
4	rs11100031	156957907	0.88	0.140769569262351	1.03	0.0875760293110768	0.409241587031545	0.308741294732316	0.0054	0.0086	0.0853	0.0136	0.0582	0.0203	0.0127	0.0366	0.0013	0.0334	0.0424	0.1068	0.0021	0.0464	0.112	0.0103	0.014	0.0033	0.0017	0.0172	0.017	0.135	0.034	0.1108	0.0659	9e-04
4	rs113541511	156965386	0.88	0.140769569262351	1.04	0.0739648219953096	0.421042392969442	0.306704457765356	0.0054	0.0085	0.0852	0.0137	0.0584	0.0203	0.0127	0.0364	0.0012	0.0334	0.0424	0.107	0.0021	0.0463	0.1117	0.0102	0.0139	0.0033	0.0017	0.017	0.017	0.1353	0.0339	0.1107	0.0661	9e-04
4	rs72683600	156966121	0.88	0.140769569262351	1.04	0.0739648219953096	0.423190111152059	0.31874315921305	0.0054	0.0085	0.0852	0.0137	0.0584	0.0203	0.0127	0.0364	0.0012	0.0334	0.0424	0.1071	0.0021	0.0463	0.1117	0.0101	0.0139	0.0033	0.0017	0.017	0.017	0.1353	0.0339	0.1107	0.0662	9e-04
4	rs4602450	156968012	0.88	0.140769569262351	1.04	0.0739648219953096	0.40088287618703	0.314152251697365	0.0054	0.0085	0.0853	0.0137	0.0584	0.0202	0.0126	0.0364	0.0012	0.0334	0.0424	0.1071	0.0023	0.0463	0.1117	0.0101	0.0139	0.0033	0.0017	0.017	0.017	0.1354	0.0339	0.1107	0.0662	9e-04
4	rs75871732	156974949	0.88	0.140769569262351	1.04	0.0739648219953096	0.366154048918289	0.295752031934044	0.0053	0.0084	0.0853	0.0137	0.0586	0.0199	0.0125	0.0363	0.0012	0.0334	0.0423	0.1075	0.0023	0.0461	0.1116	0.0102	0.0139	0.0033	0.0017	0.017	0.017	0.1362	0.0339	0.1102	0.0661	9e-04
4	rs4691274	156996867	0.88	0.140769569262351	1.04	0.0739648219953096	0.271293598274925	0.27827221714085	0.0053	0.0082	0.0869	0.0138	0.0589	0.0195	0.0123	0.0358	0.0012	0.0342	0.0419	0.1089	0.0023	0.0455	0.1111	0.0104	0.014	0.0033	0.0016	0.0167	0.0165	0.1375	0.0336	0.1092	0.0657	9e-04
4	rs4234898	156998541	0.88	0.140769569262351	1.04	0.0739648219953096	0.270832369872761	0.285857716773013	0.0053	0.0082	0.0869	0.0138	0.0589	0.0195	0.0123	0.0358	0.0012	0.0343	0.042	0.109	0.0023	0.0455	0.1109	0.0104	0.014	0.0032	0.0016	0.0167	0.0164	0.1377	0.0335	0.1092	0.0656	9e-04
4	rs7687834	157001795	0.88	0.140769569262351	1.05	0.0620520515513756	0.268624377574123	0.270864990982029	0.0053	0.0082	0.087	0.0138	0.0589	0.0195	0.0123	0.0358	0.0012	0.0342	0.042	0.1091	0.0023	0.0454	0.1106	0.0104	0.014	0.0032	0.0016	0.0167	0.0164	0.1378	0.0334	0.1093	0.0657	9e-04
4	rs72685423	157006919	0.88	0.140769569262351	1.05	0.0620520515513756	0.258359925745596	0.27236458532069	0.0052	0.0081	0.087	0.0139	0.059	0.0195	0.0124	0.0357	0.0012	0.0343	0.042	0.1093	0.0023	0.0454	0.1103	0.0105	0.014	0.0031	0.0015	0.0168	0.0164	0.1383	0.0334	0.109	0.0656	8e-04
4	rs113687110	157008122	0.88	0.140769569262351	1.05	0.0620520515513756	0.251445827350409	0.264549066928429	0.0051	0.0081	0.0872	0.0139	0.0589	0.0196	0.0125	0.0357	0.0012	0.0343	0.0419	0.1094	0.0022	0.0453	0.1103	0.0106	0.014	0.0031	0.0015	0.0167	0.0162	0.1383	0.0334	0.1091	0.0656	8e-04
4	rs114802479	157015229	0.88	0.140769569262351	1.04	0.0739648219953096	0.244285458529366	0.271787515114599	0.0049	0.008	0.0872	0.0141	0.0591	0.0197	0.0126	0.0355	0.0011	0.0345	0.0418	0.1096	0.0021	0.0451	0.1099	0.0108	0.0141	0.003	0.0014	0.0167	0.0161	0.1395	0.0334	0.1089	0.0653	8e-04
4	rs13114594	157020019	0.88	0.140769569262351	1.03	0.0875760293110768	0.239431280174434	0.265235822258844	0.0046	0.0079	0.0871	0.014	0.059	0.0198	0.0127	0.0352	0.0011	0.0345	0.0417	0.1098	0.0021	0.0449	0.1096	0.011	0.0141	0.0029	0.0013	0.0168	0.0161	0.14	0.0334	0.1092	0.0654	7e-04
4	rs13105927	157024390	0.88	0.140769569262351	1.03	0.0875760293110768	0.222989256800217	0.237544541087902	0.0046	0.008	0.0875	0.0141	0.0587	0.0199	0.0128	0.0349	0.0011	0.0343	0.0416	0.1103	0.002	0.0447	0.1096	0.0111	0.0142	0.0029	0.0013	0.0168	0.0161	0.1402	0.0332	0.1094	0.0651	7e-04
4	rs78671578	157030612	0.88	0.140769569262351	1.03	0.0875760293110768	0.187857394544515	0.208942361440764	0.005	0.0081	0.0884	0.0142	0.0588	0.02	0.0127	0.0345	0.0011	0.0344	0.0414	0.1113	0.0019	0.0445	0.1096	0.0112	0.0143	0.0029	0.0013	0.0168	0.016	0.1396	0.0328	0.1093	0.0644	7e-04
4	rs75590335	157031745	0.88	0.140769569262351	1.03	0.0875760293110768	0.185385098525039	0.203767785973492	0.005	0.0081	0.0885	0.0142	0.0588	0.02	0.0127	0.0345	0.0011	0.0344	0.0414	0.1113	0.0019	0.0445	0.1096	0.0112	0.0143	0.0029	0.0013	0.0168	0.016	0.1396	0.0328	0.1093	0.0644	7e-04
4	rs79965645	157033020	0.88	0.140769569262351	1.03	0.0875760293110768	0.18367310299506	0.19863675037244	0.0051	0.0081	0.0885	0.0142	0.0588	0.02	0.0127	0.0345	0.0011	0.0344	0.0414	0.1113	0.0019	0.0445	0.1096	0.0112	0.0143	0.0029	0.0013	0.0168	0.016	0.1395	0.0328	0.1092	0.0644	7e-04
4	rs56178628	157037586	0.88	0.140769569262351	1.03	0.0875760293110768	0.158338870499603	0.193549903792206	0.0051	0.0082	0.0886	0.0141	0.0588	0.02	0.0127	0.0344	8e-04	0.0344	0.0413	0.1113	0.0022	0.0444	0.1096	0.0112	0.0142	0.0029	0.0013	0.0169	0.0159	0.1393	0.0328	0.1092	0.0644	7e-04
4	rs78044056	157055604	0.88	0.140769569262351	1.03	0.0875760293110768	0.140675761393849	0.176554119740517	0.0051	0.0082	0.0885	0.014	0.0587	0.0202	0.0129	0.0343	9e-04	0.0347	0.041	0.1113	0.0023	0.0442	0.1094	0.0114	0.0143	0.003	0.0013	0.0167	0.016	0.1395	0.0327	0.1091	0.0642	7e-04
4	rs7661151	157065076	0.87	0.165571370278195	1.03	0.0875760293110768	0.0706143461834202	0.0826333451104271	0.0051	0.0079	0.0884	0.0131	0.0579	0.0216	0.0141	0.0328	0.0013	0.0368	0.0394	0.1112	0.0027	0.0432	0.109	0.0126	0.0146	0.0036	0.0015	0.0157	0.0161	0.141	0.0326	0.1086	0.0632	0.0012
4	rs7441899	157066858	0.87	0.165571370278195	1.02	0.103026239636585	0.0627700280654841	0.0800894066322641	0.0052	0.0079	0.0882	0.013	0.0577	0.0217	0.0144	0.0326	0.0013	0.037	0.0393	0.1109	0.0027	0.0431	0.109	0.0127	0.0147	0.0036	0.0016	0.0156	0.0161	0.1416	0.0325	0.1084	0.0631	0.0012
4	rs11734500	157068139	0.87	0.165571370278195	1.02	0.103026239636585	0.0618199828502162	0.0779451720202022	0.0052	0.0078	0.0883	0.013	0.0578	0.0216	0.0144	0.0326	0.0013	0.037	0.0392	0.1109	0.0027	0.043	0.109	0.0127	0.0147	0.0036	0.0016	0.0156	0.0161	0.1416	0.0325	0.1084	0.0631	0.0013
4	rs7441277	157078717	0.87	0.165571370278195	1.02	0.103026239636585	0.0627127557333402	0.0646323411909048	0.0053	0.0076	0.0892	0.013	0.058	0.0217	0.0145	0.0322	0.0014	0.0367	0.039	0.111	0.0027	0.0429	0.1087	0.0127	0.0148	0.0036	0.0018	0.0154	0.016	0.1417	0.0325	0.1087	0.0629	0.0013
4	rs17314974	157086546	0.87	0.165571370278195	1.02	0.103026239636585	0.0639033953465452	0.0670320793301974	0.0053	0.0076	0.0891	0.013	0.0581	0.0217	0.0145	0.0322	0.0014	0.0366	0.0389	0.111	0.0027	0.0428	0.1087	0.0127	0.0148	0.0036	0.0018	0.0154	0.016	0.1418	0.0325	0.1088	0.0629	0.0013
4	rs17315023	157088585	0.87	0.165571370278195	1.01	0.120454976543865	0.0578973888457718	0.0667559690699651	0.0053	0.0076	0.0891	0.0131	0.0581	0.0215	0.0146	0.0322	0.0014	0.0366	0.0389	0.111	0.0027	0.0428	0.1086	0.0127	0.0148	0.0036	0.0018	0.0154	0.016	0.1418	0.0325	0.1087	0.0629	0.0013
4	rs75309544	157091069	0.87	0.165571370278195	1.01	0.120454976543865	0.0574280028678381	0.0627391045652538	0.0053	0.0076	0.0895	0.013	0.0581	0.0213	0.0145	0.0322	0.0014	0.0366	0.039	0.1105	0.0027	0.0428	0.1085	0.0126	0.0147	0.0036	0.0019	0.0153	0.0159	0.142	0.0326	0.1092	0.0628	0.0013
4	rs4691305	157091757	0.87	0.165571370278195	0.98	0.18597139562509	0.0568716664587141	0.0648365928645739	0.0053	0.0076	0.0897	0.013	0.0582	0.0212	0.0144	0.0322	0.0014	0.0367	0.0391	0.1102	0.0027	0.0428	0.1085	0.0125	0.0146	0.0036	0.0019	0.0153	0.0158	0.1421	0.0326	0.1094	0.0629	0.0013
4	rs17315135	157098666	0.87	0.165571370278195	0.96	0.241969076141015	0.0578250102598998	0.0648365928645739	0.0053	0.0076	0.0898	0.013	0.0582	0.0212	0.0143	0.0322	0.0014	0.0367	0.0391	0.11	0.0027	0.0428	0.1083	0.0125	0.0146	0.0036	0.0019	0.0153	0.0157	0.1422	0.0326	0.1097	0.0629	0.0013
4	rs62327769	157099809	0.87	0.165571370278195	0.95	0.274028283204826	0.0578250102598998	0.0649047369682324	0.0053	0.0076	0.0898	0.013	0.0582	0.0212	0.0143	0.0322	0.0014	0.0367	0.0391	0.11	0.0027	0.0428	0.1083	0.0125	0.0146	0.0036	0.0019	0.0153	0.0157	0.1422	0.0326	0.1097	0.0629	0.0013
4	rs6837814	157104380	0.87	0.165571370278195	0.96	0.241969076141015	0.0566929712988112	0.06807173161209	0.0053	0.0076	0.0899	0.013	0.058	0.0211	0.0144	0.0322	0.0014	0.0368	0.0392	0.1097	0.0027	0.0429	0.1082	0.0125	0.0144	0.0036	0.002	0.0152	0.0155	0.1424	0.0326	0.1101	0.0629	0.0013
4	rs113728459	157109424	0.87	0.165571370278195	0.96	0.241969076141015	0.0559996337600461	0.0679327253358512	0.0053	0.0076	0.0898	0.013	0.058	0.0211	0.0144	0.0322	0.0014	0.0368	0.0392	0.1099	0.0027	0.0429	0.1081	0.0125	0.0144	0.0036	0.002	0.0152	0.0155	0.1424	0.0326	0.1101	0.0629	0.0013
4	rs2879979	157110756	0.87	0.165571370278195	0.95	0.274028283204826	0.0560882056293073	0.0686987256224412	0.0053	0.0076	0.0898	0.013	0.058	0.0211	0.0144	0.0322	0.0014	0.0368	0.0392	0.1099	0.0027	0.0429	0.1081	0.0125	0.0144	0.0036	0.002	0.0152	0.0155	0.1424	0.0326	0.1101	0.0629	0.0013
4	rs17034196	157116213	0.87	0.165571370278195	0.95	0.274028283204826	0.0354531136425334	0.0508398538774905	0.0055	0.0076	0.0897	0.0129	0.0574	0.0211	0.0145	0.032	0.0015	0.0371	0.0392	0.1107	0.0027	0.0427	0.1077	0.0123	0.0146	0.0037	0.002	0.0151	0.0155	0.1432	0.0328	0.1102	0.0618	0.0014
4	rs76245321	157116540	0.87	0.165571370278195	0.96	0.241969076141015	0.0350913105032258	0.0509012607836079	0.0055	0.0076	0.0897	0.0129	0.0574	0.0211	0.0145	0.032	0.0015	0.0371	0.0392	0.1107	0.0027	0.0427	0.1077	0.0123	0.0146	0.0037	0.002	0.0151	0.0155	0.1432	0.0328	0.1102	0.0618	0.0014
4	rs72687421	157118278	0.87	0.165571370278195	0.95	0.274028283204826	0.0332835367515101	0.049375805486924	0.0055	0.0076	0.0896	0.0129	0.0572	0.0212	0.0146	0.0319	0.0015	0.0373	0.0393	0.1107	0.0027	0.0426	0.1077	0.0123	0.0147	0.0038	0.002	0.0151	0.0154	0.1432	0.0328	0.1101	0.0618	0.0014
4	rs10014673	157119346	0.87	0.165571370278195	0.95	0.274028283204826	0.0319620999064458	0.0475721379941489	0.0055	0.0075	0.0896	0.0129	0.0571	0.0212	0.0146	0.0319	0.0015	0.0374	0.0393	0.1107	0.0027	0.0426	0.1077	0.0123	0.0148	0.0038	0.0021	0.015	0.0154	0.1433	0.0328	0.1099	0.0617	0.0014
4	rs6853651	157124366	0.87	0.165571370278195	0.95	0.274028283204826	0.0286970947456981	0.0178296231848064	0.0063	0.0077	0.0908	0.0127	0.0531	0.0222	0.0153	0.0306	0.0025	0.0396	0.0398	0.1121	0.0027	0.0426	0.1085	0.0127	0.0149	0.0045	0.0026	0.0145	0.0149	0.1431	0.0334	0.1052	0.061	0.0019
4	rs28469501	157124882	0.87	0.165571370278195	0.95	0.274028283204826	0.0287530393954137	0.0171568854544644	0.0063	0.0077	0.0908	0.0127	0.0531	0.0222	0.0153	0.0306	0.0025	0.0396	0.0397	0.1121	0.0027	0.0426	0.1085	0.0127	0.0149	0.0045	0.0026	0.0145	0.0149	0.1431	0.0334	0.1052	0.0611	0.0019
4	rs57478173	157127217	0.87	0.165571370278195	0.95	0.274028283204826	0.0287530393954137	0.0180187477433924	0.0063	0.0077	0.0908	0.0127	0.0531	0.0222	0.0153	0.0306	0.0025	0.0396	0.0398	0.1121	0.0027	0.0427	0.1085	0.0127	0.0149	0.0045	0.0026	0.0145	0.0149	0.1431	0.0333	0.1051	0.0611	0.0019
4	rs115405395	157145475	0.87	0.165571370278195	0.95	0.274028283204826	0.0317454923983284	0.0209314623950504	0.0063	0.0077	0.0913	0.0125	0.0533	0.0221	0.0152	0.0306	0.0025	0.04	0.04	0.1121	0.0027	0.0426	0.1083	0.0126	0.0147	0.0046	0.0026	0.0146	0.0148	0.1427	0.0334	0.1049	0.0611	0.0019
4	rs6833781	157151922	0.87	0.165571370278195	0.95	0.274028283204826	0.02886515989916	0.0213824830985977	0.0064	0.0077	0.092	0.0123	0.0525	0.0221	0.0152	0.0306	0.0023	0.0401	0.0401	0.1127	0.0027	0.0426	0.1088	0.0127	0.0146	0.0045	0.0023	0.0146	0.0148	0.1427	0.0332	0.105	0.0612	0.0016
4	rs10020068	157154035	0.87	0.165571370278195	0.95	0.274028283204826	0.0305725316992462	0.0221724280172916	0.0061	0.0077	0.092	0.0123	0.0525	0.0221	0.0152	0.0306	0.0023	0.0401	0.0401	0.1127	0.0027	0.0425	0.1088	0.0127	0.0146	0.0045	0.0023	0.0146	0.0148	0.1427	0.0333	0.105	0.0612	0.0016
4	rs72687464	157155564	0.87	0.165571370278195	0.95	0.274028283204826	0.0301420869437998	0.0230188137595001	0.0061	0.0077	0.0921	0.0123	0.0526	0.0221	0.0153	0.0305	0.0023	0.0401	0.0401	0.1127	0.0027	0.0424	0.1088	0.0127	0.0146	0.0045	0.0023	0.0146	0.0148	0.1426	0.0334	0.105	0.0611	0.0016
4	rs4691314	157157960	0.87	0.165571370278195	0.95	0.274028283204826	0.035117068040517	0.0170459991428332	0.0062	0.0077	0.0928	0.0124	0.0528	0.0222	0.0155	0.0306	0.0023	0.0405	0.0404	0.1113	0.0027	0.041	0.1093	0.013	0.0148	0.0045	0.0023	0.0146	0.0147	0.1423	0.0335	0.105	0.0611	0.0016
4	rs2879724	157158799	0.87	0.165571370278195	0.95	0.274028283204826	0.0402246149067169	0.0172310061886586	0.0062	0.0077	0.0928	0.0123	0.0527	0.0223	0.0155	0.0306	0.0023	0.0405	0.0404	0.1113	0.0027	0.041	0.1095	0.013	0.0147	0.0045	0.0023	0.0146	0.0147	0.1423	0.0335	0.105	0.0611	0.0016
4	rs6536158	157160921	0.87	0.165571370278195	0.95	0.274028283204826	0.0397875908810484	0.0197250652650028	0.0062	0.0077	0.0928	0.0123	0.0528	0.0223	0.0155	0.0305	0.0023	0.0405	0.0404	0.1112	0.0027	0.041	0.1095	0.013	0.0147	0.0045	0.0023	0.0146	0.0147	0.1422	0.0335	0.105	0.0611	0.0016
4	rs77103055	157163798	0.87	0.165571370278195	0.95	0.274028283204826	0.048905331692958	0.0159923811496236	0.0062	0.0078	0.0939	0.0122	0.0528	0.0222	0.0157	0.03	0.0024	0.0406	0.0409	0.1107	0.0027	0.0406	0.1096	0.0135	0.0146	0.0047	0.0023	0.0149	0.0145	0.142	0.0334	0.1044	0.0606	0.0015
4	rs10517633	157168163	0.87	0.165571370278195	0.95	0.274028283204826	0.312836443886955	0.0165695849546339	0.0072	0.0089	0.099	0.0119	0.052	0.023	0.0159	0.0268	0.0031	0.0411	0.0437	0.1083	0.0026	0.0387	0.1101	0.0152	0.0145	0.0058	0.0024	0.0156	0.0139	0.1392	0.0338	0.1013	0.0591	0.0015
4	rs2340253	157171055	0.87	0.165571370278195	0.95	0.274028283204826	0.304972916503599	0.0155308614229182	0.0072	0.0089	0.099	0.0119	0.0521	0.023	0.0159	0.0268	0.0031	0.0411	0.0438	0.1083	0.0026	0.0387	0.1101	0.0152	0.0145	0.0058	0.0024	0.0157	0.0139	0.1392	0.0339	0.1011	0.0591	0.0015
4	rs17034301	157178623	0.87	0.165571370278195	0.94	0.308944172156586	0.279808883335254	0.0187463260199467	0.0072	0.009	0.099	0.0119	0.0525	0.0229	0.0158	0.0268	0.0031	0.041	0.044	0.1084	0.0027	0.0388	0.11	0.0152	0.0144	0.0058	0.0024	0.0157	0.0139	0.139	0.0339	0.1005	0.0593	0.0015
4	rs62328700	157181506	0.87	0.165571370278195	0.94	0.308944172156586	0.274859253469534	0.021176898357492	0.0072	0.009	0.0991	0.0119	0.0525	0.0229	0.0158	0.0268	0.0031	0.041	0.0441	0.1086	0.0027	0.0389	0.11	0.0152	0.0144	0.0058	0.0024	0.0157	0.014	0.1389	0.034	0.1002	0.0594	0.0015
4	rs13131866	157182630	0.87	0.165571370278195	0.94	0.308944172156586	0.274487626481885	0.0232327833270784	0.0072	0.009	0.0991	0.0119	0.0525	0.0229	0.0158	0.0268	0.0031	0.041	0.0442	0.1085	0.0027	0.0389	0.1099	0.0151	0.0144	0.0058	0.0024	0.0157	0.014	0.1389	0.034	0.1002	0.0595	0.0015
4	rs76123824	157193118	0.87	0.165571370278195	0.94	0.308944172156586	0.2716167104342	0.0247570096144036	0.0072	0.0091	0.0991	0.0119	0.0533	0.0228	0.0158	0.0267	0.0031	0.041	0.0443	0.1086	0.0027	0.038	0.1099	0.0153	0.0146	0.0057	0.0024	0.0157	0.014	0.139	0.0336	0.1006	0.059	0.0015
4	rs2172020	157213389	0.87	0.165571370278195	0.94	0.308944172156586	0.248708879175095	0.0450385573984819	0.0072	0.0092	0.0991	0.012	0.0534	0.0228	0.0158	0.0266	0.0031	0.0409	0.0444	0.1088	0.0027	0.0379	0.1099	0.0153	0.0148	0.0057	0.0024	0.0158	0.014	0.139	0.0334	0.1008	0.0587	0.0015
4	rs17034349	157215618	0.87	0.165571370278195	0.93	0.346822133743557	0.246207134853371	0.051085675261764	0.0072	0.0092	0.0991	0.012	0.0534	0.0228	0.0158	0.0266	0.0031	0.0409	0.0444	0.1088	0.0027	0.0379	0.11	0.0154	0.0148	0.0057	0.0024	0.0158	0.0141	0.1389	0.0333	0.1009	0.0587	0.0015
4	rs12510399	157216074	0.87	0.165571370278195	0.94	0.308944172156586	0.245813391507731	0.053133340121498	0.0072	0.0092	0.0991	0.012	0.0534	0.0228	0.0158	0.0266	0.0031	0.0409	0.0444	0.1088	0.0027	0.0379	0.11	0.0154	0.0148	0.0057	0.0024	0.0157	0.0141	0.139	0.0333	0.1009	0.0587	0.0015
4	rs76173688	157219268	0.87	0.165571370278195	0.93	0.346822133743557	0.249722284144565	0.0349038415136676	0.0072	0.0092	0.0993	0.012	0.0534	0.0227	0.0158	0.0265	0.0031	0.0407	0.0445	0.109	0.0027	0.0378	0.1101	0.0154	0.0148	0.0056	0.0024	0.0152	0.0141	0.139	0.0333	0.1011	0.0585	0.0015
4	rs114730503	157224487	0.87	0.165571370278195	0.93	0.346822133743557	0.242979970289801	0.0342322255786851	0.0072	0.0094	0.0994	0.0121	0.0533	0.0227	0.0158	0.0264	0.0032	0.0405	0.0446	0.109	0.0027	0.0375	0.1102	0.0155	0.0147	0.0055	0.0024	0.0153	0.0142	0.139	0.0333	0.1013	0.0583	0.0016
4	rs17315667	157231402	0.87	0.165571370278195	0.93	0.346822133743557	0.243980500372365	0.0354245302153153	0.0072	0.0094	0.0994	0.0121	0.0533	0.0227	0.0158	0.0264	0.0032	0.0405	0.0446	0.109	0.0027	0.0375	0.1102	0.0155	0.0147	0.0055	0.0024	0.0153	0.0142	0.139	0.0333	0.1013	0.0583	0.0016
4	rs76186515	157232542	0.87	0.165571370278195	0.93	0.346822133743557	0.244983292422617	0.0393863052735187	0.0072	0.0094	0.0994	0.0121	0.0533	0.0227	0.0158	0.0264	0.0032	0.0405	0.0446	0.109	0.0027	0.0375	0.1102	0.0155	0.0147	0.0055	0.0024	0.0153	0.0143	0.139	0.0333	0.1013	0.0583	0.0016
4	rs10013736	157233140	0.87	0.165571370278195	0.93	0.346822133743557	0.245419994336774	0.0450967811091947	0.0072	0.0094	0.0994	0.0121	0.0533	0.0227	0.0158	0.0264	0.0032	0.0405	0.0446	0.109	0.0027	0.0375	0.1102	0.0156	0.0147	0.0055	0.0024	0.0153	0.0143	0.139	0.0333	0.1013	0.0583	0.0016
4	rs76182823	157233505	0.87	0.165571370278195	0.93	0.346822133743557	0.245245262277431	0.0439962412285904	0.0072	0.0094	0.0994	0.0121	0.0533	0.0227	0.0158	0.0264	0.0032	0.0405	0.0446	0.109	0.0027	0.0375	0.1102	0.0156	0.0147	0.0055	0.0024	0.0153	0.0143	0.139	0.0333	0.1013	0.0583	0.0016
4	rs2341212	157235249	0.87	0.165571370278195	0.93	0.346822133743557	0.245551088260889	0.0445160453611691	0.0072	0.0094	0.0994	0.0121	0.0533	0.0227	0.0158	0.0264	0.0032	0.0405	0.0446	0.109	0.0027	0.0375	0.1102	0.0156	0.0147	0.0055	0.0024	0.0153	0.0143	0.139	0.0333	0.1013	0.0583	0.0016
4	rs113398506	157239481	0.87	0.165571370278195	0.93	0.346822133743557	0.249987022088307	0.0453300090911884	0.0072	0.0094	0.0995	0.0121	0.0533	0.0226	0.0158	0.0264	0.0032	0.0404	0.0446	0.1091	0.0027	0.0374	0.1102	0.0156	0.0147	0.0054	0.0024	0.0153	0.0143	0.139	0.0333	0.1013	0.0583	0.0016
4	rs12644928	157248300	0.87	0.165571370278195	0.94	0.308944172156586	0.259349576830839	0.0459154073011903	0.0071	0.0095	0.0995	0.0121	0.0533	0.0226	0.0158	0.0264	0.0032	0.0404	0.0446	0.1091	0.0027	0.0373	0.1103	0.0156	0.0147	0.0054	0.0024	0.0153	0.0143	0.139	0.0334	0.1014	0.0583	0.0016
4	rs34896297	157249167	0.87	0.165571370278195	0.94	0.308944172156586	0.274394762085897	0.0553430878808383	0.0069	0.0095	0.0995	0.0121	0.0533	0.0226	0.0161	0.0264	0.0032	0.0404	0.0447	0.109	0.0027	0.0374	0.1103	0.0156	0.0147	0.0055	0.0026	0.0153	0.0143	0.1387	0.0334	0.1014	0.0583	0.0016
4	rs1490556	157251977	0.87	0.165571370278195	0.95	0.274028283204826	0.258404865182824	0.0293636850180866	0.0067	0.0093	0.0997	0.012	0.0533	0.0225	0.0161	0.0264	0.0031	0.0404	0.0449	0.1091	0.0026	0.0375	0.1102	0.0156	0.0147	0.0053	0.0025	0.0153	0.0144	0.1388	0.0334	0.1013	0.0582	0.0014
4	rs115516128	157254521	0.87	0.165571370278195	0.95	0.274028283204826	0.256655382771033	0.0342322255786851	0.0067	0.0093	0.0997	0.012	0.0533	0.0225	0.0161	0.0264	0.0031	0.0404	0.0449	0.1092	0.0026	0.0375	0.1102	0.0156	0.0147	0.0053	0.0025	0.0153	0.0144	0.1387	0.0334	0.1013	0.0582	0.0014
4	rs78680698	157258696	0.87	0.165571370278195	0.95	0.274028283204826	0.254823170005992	0.0355814236323044	0.0067	0.0093	0.0997	0.012	0.0533	0.0225	0.0161	0.0264	0.0031	0.0404	0.0449	0.1092	0.0026	0.0375	0.1102	0.0156	0.0147	0.0053	0.0025	0.0153	0.0144	0.1387	0.0334	0.1013	0.0582	0.0014
4	rs116359559	157276780	0.87	0.165571370278195	0.95	0.274028283204826	0.234077087418309	0.0408232272498776	0.0067	0.0092	0.1	0.012	0.0532	0.0224	0.0162	0.0264	0.0031	0.0404	0.0449	0.1093	0.0026	0.0376	0.11	0.0157	0.0147	0.0052	0.0025	0.0154	0.0144	0.1387	0.0336	0.1013	0.0581	0.0014
4	rs6838232	157287660	0.87	0.165571370278195	0.95	0.274028283204826	0.225316215479154	0.0520741171203467	0.0067	0.0091	0.1	0.012	0.0532	0.0224	0.0162	0.0264	0.0031	0.0404	0.045	0.1094	0.0027	0.0377	0.1099	0.0157	0.0147	0.0052	0.0025	0.0154	0.0145	0.1386	0.0336	0.1011	0.0581	0.0014
4	rs6839275	157288164	0.86	0.193417951625055	0.95	0.274028283204826	0.223652727182562	0.0540125712744071	0.0067	0.0091	0.0999	0.012	0.0532	0.0224	0.0162	0.0264	0.0031	0.0404	0.045	0.1094	0.0027	0.0378	0.1099	0.0157	0.0147	0.0052	0.0025	0.0154	0.0145	0.1387	0.0336	0.1011	0.0581	0.0014
4	rs62327990	157294656	0.86	0.193417951625055	0.95	0.274028283204826	0.221459195601799	0.0392767337028858	0.0067	0.0091	0.0999	0.012	0.0532	0.0224	0.0162	0.0265	0.0031	0.0404	0.045	0.1093	0.0026	0.0378	0.1099	0.0157	0.0147	0.0052	0.0025	0.0154	0.0145	0.1386	0.0336	0.1011	0.0581	0.0014
4	rs17034504	157309545	0.87	0.165571370278195	0.94	0.308944172156586	0.236510296594103	0.0350596779307638	0.007	0.0093	0.0996	0.012	0.0537	0.0215	0.0167	0.0262	0.0029	0.0395	0.0459	0.1072	0.0025	0.0374	0.1106	0.0155	0.0146	0.005	0.0027	0.016	0.0145	0.138	0.0336	0.101	0.0603	0.0016
4	rs1388011	157319984	0.87	0.165571370278195	0.95	0.274028283204826	0.27588262502448	0.0502275636380715	0.0071	0.0093	0.0995	0.012	0.0539	0.0211	0.0168	0.0261	0.0029	0.0392	0.0463	0.1063	0.0024	0.0372	0.1109	0.0155	0.0146	0.0049	0.0026	0.0161	0.0144	0.1378	0.0339	0.1008	0.0615	0.0016
4	rs75422951	157326734	0.87	0.165571370278195	0.95	0.274028283204826	0.277281433414958	0.0409347176008474	0.0071	0.0093	0.0994	0.012	0.0538	0.0211	0.0169	0.0261	0.0029	0.0392	0.0463	0.1062	0.0024	0.0372	0.1111	0.0155	0.0146	0.0049	0.0026	0.0161	0.0143	0.1379	0.034	0.1006	0.0615	0.0016
4	rs77746752	157330209	0.87	0.165571370278195	0.95	0.274028283204826	0.273884310751313	0.0439386527055919	0.0071	0.0093	0.0994	0.012	0.0537	0.0212	0.0169	0.0261	0.0029	0.0392	0.0463	0.1063	0.0024	0.0372	0.1109	0.0155	0.0147	0.005	0.0027	0.0161	0.0143	0.1379	0.034	0.1006	0.0615	0.0016
4	rs78447325	157338506	0.87	0.165571370278195	0.95	0.274028283204826	0.25335366653211	0.0330586696625765	0.0072	0.0092	0.099	0.012	0.0537	0.0212	0.0171	0.0262	0.003	0.0391	0.0462	0.1064	0.0024	0.0372	0.1109	0.0154	0.0147	0.0049	0.0027	0.0162	0.0145	0.1381	0.034	0.1006	0.0612	0.0017
4	rs12647719	157339584	0.86	0.193417951625055	0.96	0.241969076141015	0.263147189239237	0.0302319339430998	0.0072	0.0092	0.0989	0.012	0.0537	0.0212	0.0171	0.0262	0.003	0.0391	0.0465	0.1064	0.0024	0.0369	0.1109	0.0153	0.0147	0.0049	0.0027	0.0162	0.0146	0.1381	0.034	0.1005	0.0612	0.0018
4	rs11947744	157352843	0.86	0.193417951625055	0.96	0.241969076141015	0.255760725566664	0.0127750063988314	0.0077	0.0087	0.0994	0.0125	0.0518	0.021	0.0177	0.0259	0.0031	0.0384	0.0457	0.1082	0.0028	0.0356	0.1116	0.0147	0.0145	0.0048	0.0028	0.0172	0.0141	0.1389	0.0339	0.0995	0.062	0.0021
4	rs79129646	157353756	0.86	0.193417951625055	0.96	0.241969076141015	0.259980427489446	0.0114681610084472	0.0077	0.0087	0.0994	0.0125	0.0518	0.021	0.0177	0.0259	0.0031	0.0384	0.0457	0.1082	0.0028	0.0356	0.1116	0.0147	0.0145	0.0048	0.0028	0.0172	0.0141	0.1389	0.0339	0.0995	0.062	0.0021
4	rs34917986	157365832	0.86	0.193417951625055	0.96	0.241969076141015	0.22051104263291	0.010261460376375	0.0076	0.0088	0.0996	0.0126	0.0517	0.0211	0.0176	0.0259	0.003	0.038	0.0455	0.1086	0.003	0.0354	0.1114	0.0147	0.0145	0.0049	0.0028	0.0172	0.0141	0.1391	0.0341	0.0994	0.0619	0.0023
4	rs7658376	157370475	0.86	0.193417951625055	0.96	0.241969076141015	0.19874908991839	0.0099212389085038	0.0077	0.0091	0.0987	0.0126	0.0518	0.0211	0.0174	0.0261	0.0032	0.0378	0.0458	0.1078	0.0033	0.0354	0.1109	0.0147	0.0144	0.0052	0.0031	0.0173	0.0142	0.1391	0.0344	0.0991	0.0618	0.0026
4	rs1388022	157399414	0.86	0.193417951625055	0.96	0.241969076141015	0.170199381056164	0.0231042878946298	0.0085	0.0094	0.0976	0.0127	0.0519	0.0206	0.0176	0.0264	0.0039	0.0374	0.0458	0.1062	0.004	0.0353	0.1094	0.0144	0.014	0.0057	0.0038	0.018	0.0143	0.1393	0.0345	0.0997	0.0609	0.0033
4	rs1490565	157404868	0.86	0.193417951625055	0.96	0.241969076141015	0.162939814144495	0.0257386459897854	0.0086	0.0094	0.0975	0.0127	0.0519	0.0206	0.0176	0.0264	0.004	0.0374	0.0458	0.1062	0.0041	0.0353	0.1093	0.0144	0.014	0.0057	0.0039	0.018	0.0143	0.1392	0.0345	0.0997	0.0608	0.0034
4	rs114500398	157410970	0.86	0.193417951625055	0.95	0.274028283204826	0.153614512669998	0.0267841997551785	0.0087	0.0095	0.0974	0.0128	0.0517	0.0205	0.0175	0.0264	0.0041	0.0372	0.0455	0.1062	0.0041	0.0352	0.1094	0.0143	0.0141	0.0057	0.0039	0.018	0.0144	0.1396	0.0346	0.0999	0.0608	0.0034
4	rs4482816	157418575	0.86	0.193417951625055	0.95	0.274028283204826	0.136025171578808	0.0285545245579515	0.0087	0.0095	0.0973	0.0129	0.0515	0.0201	0.0175	0.0265	0.0041	0.037	0.0453	0.1063	0.0041	0.0351	0.1094	0.0144	0.0141	0.0058	0.004	0.0181	0.0145	0.1399	0.0346	0.1001	0.0607	0.0034
4	rs12505292	157419290	0.86	0.193417951625055	0.95	0.274028283204826	0.119590026332688	0.0317051155793327	0.0087	0.0095	0.0973	0.0129	0.0515	0.0201	0.0175	0.0265	0.0041	0.037	0.0453	0.1062	0.0041	0.0351	0.1093	0.0144	0.0141	0.0058	0.004	0.018	0.0145	0.1398	0.0346	0.1	0.0607	0.0037
4	rs28408265	157424865	0.86	0.193417951625055	0.95	0.274028283204826	0.150688079218897	0.0336175881502314	0.0088	0.0095	0.0972	0.0128	0.0514	0.02	0.0174	0.0265	0.0041	0.0371	0.0452	0.1062	0.0041	0.0352	0.1093	0.0143	0.0141	0.0058	0.0043	0.018	0.0145	0.1398	0.0346	0.1	0.0608	0.0038
4	rs34847239	157435209	0.86	0.193417951625055	0.95	0.274028283204826	0.147370357131715	0.0406562476859755	0.0088	0.0095	0.0971	0.0129	0.0514	0.02	0.0174	0.0264	0.0041	0.0371	0.0454	0.1062	0.0042	0.0351	0.1091	0.0142	0.0141	0.0058	0.0043	0.018	0.0145	0.1397	0.0346	0.1	0.0608	0.0041
4	rs62327130	157436587	0.86	0.193417951625055	0.95	0.274028283204826	0.147533569820667	0.0409905139367434	0.0088	0.0095	0.0971	0.0129	0.0514	0.02	0.0174	0.0264	0.0041	0.0371	0.0454	0.1062	0.0042	0.0351	0.1091	0.0142	0.0141	0.0058	0.0043	0.018	0.0145	0.1397	0.0346	0.1	0.0608	0.0041
4	rs17034881	157457079	0.85	0.2244882202137	0.95	0.274028283204826	0.164154298143193	0.147232115951566	0.0092	0.0096	0.0961	0.0138	0.051	0.0199	0.0169	0.0258	0.005	0.0367	0.0454	0.1053	0.005	0.0351	0.1079	0.014	0.0141	0.0064	0.0052	0.018	0.0147	0.1395	0.0349	0.1006	0.0594	0.0053
4	rs6832535	157459397	0.85	0.2244882202137	0.96	0.241969076141015	0.156946572191406	0.144423980149105	0.0092	0.0096	0.096	0.0138	0.051	0.0198	0.0168	0.0258	0.005	0.0367	0.0454	0.1053	0.005	0.0351	0.1081	0.014	0.0141	0.0064	0.0051	0.018	0.0147	0.1396	0.0349	0.1006	0.0593	0.0053
4	rs17034898	157460468	0.85	0.2244882202137	0.96	0.241969076141015	0.160320827961577	0.141542879010678	0.0092	0.0096	0.096	0.0138	0.051	0.0199	0.0168	0.0257	0.005	0.0367	0.0454	0.1053	0.005	0.0351	0.1081	0.014	0.0141	0.0064	0.0051	0.018	0.0147	0.1396	0.0349	0.1006	0.0593	0.0054
4	rs10012786	157465716	0.85	0.2244882202137	0.96	0.241969076141015	0.165304220013386	0.135662050367464	0.0092	0.0096	0.0959	0.0138	0.051	0.0199	0.0169	0.0257	0.0051	0.0366	0.0454	0.105	0.005	0.0351	0.1083	0.014	0.014	0.0064	0.0051	0.0179	0.0149	0.1397	0.0349	0.1006	0.0593	0.0054
4	rs28840152	157481475	0.85	0.2244882202137	0.96	0.241969076141015	0.167407017318689	0.213732330589478	0.0094	0.0098	0.0945	0.014	0.0515	0.0196	0.017	0.0255	0.0057	0.0367	0.0452	0.1052	0.0053	0.0352	0.1079	0.0136	0.0139	0.0066	0.0053	0.0178	0.0149	0.1403	0.0343	0.1008	0.0585	0.0059
4	rs55976672	157481512	0.85	0.2244882202137	0.96	0.241969076141015	0.165723537551898	0.228969909277093	0.0094	0.0098	0.0945	0.014	0.0515	0.0196	0.017	0.0255	0.0057	0.0367	0.0452	0.1052	0.0053	0.0352	0.1079	0.0136	0.0139	0.0066	0.0053	0.0178	0.0149	0.14	0.0343	0.1008	0.0585	0.006
4	rs80063029	157485890	0.84	0.258953137461488	0.96	0.241969076141015	0.203243211732349	0.618080006690201	0.0104	0.0103	0.0924	0.0143	0.0518	0.0189	0.0164	0.0249	0.0069	0.0362	0.0456	0.1069	0.0058	0.0362	0.1054	0.0132	0.0136	0.0072	0.0059	0.0173	0.0152	0.1412	0.0331	0.1009	0.0568	0.0076
4	rs13136551	157493099	0.83	0.29697514221559	0.96	0.241969076141015	0.415322559854079	0.874986446832021	0.0108	0.0105	0.0912	0.0143	0.0522	0.0175	0.0157	0.0248	0.0073	0.0347	0.046	0.1079	0.0061	0.0371	0.1051	0.0128	0.0131	0.0071	0.0063	0.0172	0.0153	0.144	0.0322	0.1009	0.0555	0.0087
4	rs77826511	157499364	0.82	0.338707801994422	0.96	0.241969076141015	0.381551424296362	0.889346683417603	0.0109	0.0105	0.0912	0.0143	0.0523	0.0174	0.0157	0.0248	0.0073	0.0346	0.046	0.108	0.0061	0.0371	0.1051	0.0128	0.0131	0.0071	0.0063	0.0172	0.0154	0.1441	0.0322	0.1008	0.0555	0.0088
4	rs77426568	157508109	0.83	0.29697514221559	0.98	0.18597139562509	0.351609892396723	0.984284932895038	0.0109	0.0105	0.0911	0.0143	0.0524	0.0174	0.0157	0.0248	0.0073	0.0347	0.0461	0.108	0.0061	0.0372	0.1051	0.0128	0.0131	0.0071	0.0063	0.0172	0.0154	0.1441	0.0322	0.1009	0.0555	0.0088
4	rs13118573	157510284	0.83	0.29697514221559	0.97	0.212655582583661	0.351345373137778	0.988434416824634	0.0109	0.0105	0.0911	0.0143	0.0524	0.0174	0.0157	0.0248	0.0073	0.0347	0.0461	0.108	0.0061	0.0372	0.1051	0.0128	0.0131	0.0071	0.0063	0.0172	0.0154	0.1441	0.0322	0.1009	0.0555	0.0088
4	rs77430269	157512274	0.83	0.29697514221559	0.97	0.212655582583661	0.352404065853382	0.978385755292883	0.0109	0.0105	0.0911	0.0143	0.0524	0.0174	0.0157	0.0248	0.0073	0.0347	0.0461	0.1081	0.0061	0.0372	0.1051	0.0128	0.0131	0.0071	0.0063	0.0172	0.0154	0.1441	0.0322	0.1006	0.0555	0.0088
4	rs28648624	157512342	0.83	0.29697514221559	0.97	0.212655582583661	0.352404065853382	0.978704453249568	0.0109	0.0105	0.0911	0.0143	0.0524	0.0174	0.0157	0.0248	0.0073	0.0347	0.0461	0.1081	0.0061	0.0372	0.1051	0.0128	0.0131	0.0071	0.0063	0.0172	0.0154	0.1441	0.0322	0.1006	0.0555	0.0088
4	rs1402780	157528080	0.83	0.29697514221559	0.95	0.274028283204826	0.385922708734486	1.02223278756267	0.0108	0.0105	0.0907	0.014	0.0527	0.0175	0.0157	0.0249	0.0073	0.0346	0.0461	0.1079	0.0061	0.0371	0.1052	0.0129	0.0132	0.0071	0.0064	0.0172	0.0155	0.1443	0.0319	0.1005	0.0554	0.0089
4	rs79903302	157532464	0.82	0.338707801994422	0.95	0.274028283204826	0.436898595555862	1.02223278756267	0.0108	0.0106	0.0906	0.014	0.0528	0.0174	0.0158	0.0249	0.0073	0.0343	0.0461	0.108	0.0062	0.037	0.1051	0.0129	0.0131	0.0072	0.0065	0.0171	0.0155	0.1445	0.0318	0.1005	0.0554	0.009
4	rs34538012	157535308	0.82	0.338707801994422	0.95	0.274028283204826	0.508458917728722	1.07179020370702	0.0108	0.0104	0.0904	0.0139	0.0529	0.0174	0.0158	0.025	0.0073	0.0341	0.046	0.1082	0.0062	0.037	0.1051	0.013	0.0131	0.0072	0.0066	0.017	0.0155	0.1449	0.0318	0.1006	0.0553	0.0092
4	rs13138157	157539053	0.82	0.338707801994422	0.95	0.274028283204826	0.493625905486199	1.07049322689585	0.0108	0.0104	0.0904	0.0139	0.053	0.0174	0.0158	0.025	0.0073	0.034	0.046	0.1082	0.0062	0.037	0.1051	0.0129	0.013	0.0072	0.0066	0.0171	0.0155	0.1449	0.0319	0.1008	0.0551	0.0091
4	rs74830060	157543947	0.82	0.338707801994422	0.95	0.274028283204826	0.528541309617221	1.01580878018623	0.0108	0.0104	0.0905	0.0138	0.053	0.0173	0.0158	0.025	0.0073	0.034	0.0459	0.1081	0.0062	0.037	0.1052	0.013	0.0129	0.0072	0.0066	0.017	0.0154	0.145	0.0319	0.1009	0.055	0.0092
4	rs76552447	157549870	0.82	0.338707801994422	0.95	0.274028283204826	0.542549980892137	1.07535840134107	0.0108	0.0104	0.0905	0.0138	0.053	0.0172	0.0158	0.025	0.0073	0.0339	0.0458	0.108	0.0062	0.037	0.1052	0.013	0.0129	0.0073	0.0066	0.017	0.0154	0.1451	0.0319	0.101	0.055	0.0092
4	rs80263525	157550126	0.82	0.338707801994422	0.95	0.274028283204826	0.543074578265418	1.07746792126309	0.0108	0.0104	0.0905	0.0138	0.053	0.0172	0.0158	0.025	0.0073	0.0339	0.0458	0.1082	0.0062	0.037	0.1052	0.013	0.0129	0.0072	0.0066	0.017	0.0153	0.1451	0.0319	0.1011	0.0549	0.0092
4	rs62331461	157563501	0.82	0.338707801994422	0.95	0.274028283204826	0.85868488800657	1.10153789227764	0.0108	0.0104	0.0909	0.0136	0.0529	0.017	0.0157	0.0251	0.0071	0.0331	0.0455	0.1076	0.0064	0.037	0.1051	0.0131	0.013	0.0073	0.0069	0.0166	0.0153	0.146	0.032	0.1018	0.0544	0.0098
4	rs17317012	157564483	0.82	0.338707801994422	0.95	0.274028283204826	0.867726544184058	1.10854956754667	0.0108	0.0104	0.0909	0.0136	0.0529	0.017	0.0157	0.0251	0.0071	0.0331	0.0455	0.1076	0.0064	0.037	0.1051	0.0131	0.013	0.0073	0.0069	0.0166	0.0153	0.146	0.032	0.1018	0.0544	0.0098
4	rs4690873	157565511	0.82	0.338707801994422	0.95	0.274028283204826	0.87656448597454	1.11475273253238	0.0108	0.0104	0.0909	0.0136	0.0529	0.017	0.0157	0.0251	0.0071	0.033	0.0455	0.1076	0.0064	0.037	0.1051	0.0131	0.013	0.0073	0.0069	0.0165	0.0153	0.1461	0.032	0.1019	0.0543	0.0099
4	rs72698438	157567431	0.82	0.338707801994422	0.95	0.274028283204826	0.91709052371934	1.12783270519644	0.0108	0.0104	0.0909	0.0136	0.0529	0.017	0.0157	0.0251	0.0071	0.033	0.0454	0.1075	0.0064	0.037	0.1051	0.0131	0.013	0.0073	0.0069	0.0165	0.0153	0.1461	0.032	0.1019	0.0543	0.0099
4	rs17035022	157568422	0.82	0.338707801994422	0.95	0.274028283204826	0.931880513397944	1.12554169724908	0.0108	0.0104	0.0909	0.0136	0.0529	0.017	0.0157	0.0251	0.0071	0.033	0.0454	0.1075	0.0064	0.037	0.1051	0.0132	0.013	0.0073	0.0069	0.0165	0.0153	0.1462	0.032	0.1019	0.0543	0.0099
4	rs74807308	157572006	0.82	0.338707801994422	0.95	0.274028283204826	1.00961659043499	1.14126846585021	0.0108	0.0104	0.091	0.0136	0.0529	0.017	0.0157	0.0251	0.0071	0.0329	0.0453	0.1074	0.0064	0.037	0.1052	0.0132	0.013	0.0071	0.007	0.0165	0.0153	0.1464	0.032	0.1019	0.0543	0.0099
4	rs75922045	157575816	0.82	0.338707801994422	0.94	0.308944172156586	1.10216196862007	1.13749697972718	0.0108	0.0104	0.0911	0.0136	0.0531	0.0168	0.0157	0.025	0.0071	0.0328	0.0452	0.1073	0.0064	0.0371	0.1054	0.0132	0.0129	0.007	0.007	0.0165	0.0154	0.1467	0.032	0.1018	0.0544	0.01
4	rs116819250	157586901	0.81	0.384295662080596	0.94	0.308944172156586	1.29454855062154	1.20936865883316	0.0107	0.0104	0.0912	0.0135	0.0532	0.0166	0.0155	0.0252	0.0073	0.0328	0.0446	0.1067	0.0066	0.0371	0.105	0.0133	0.0129	0.007	0.0073	0.0164	0.0155	0.1474	0.0318	0.1018	0.0545	0.0101
4	rs4691372	157593703	0.81	0.384295662080596	0.94	0.308944172156586	1.54433082425438	1.26594728642242	0.0106	0.0104	0.0914	0.0135	0.0534	0.0168	0.0154	0.0254	0.0073	0.0329	0.0443	0.1059	0.0066	0.0372	0.1046	0.0133	0.0129	0.0071	0.0075	0.0163	0.0156	0.1478	0.0318	0.1018	0.0546	0.0103
4	rs1464452	157594139	0.81	0.384295662080596	0.94	0.308944172156586	1.61398513499963	1.35197191374274	0.0106	0.0104	0.0917	0.0133	0.0533	0.0171	0.0151	0.0255	0.0072	0.0327	0.0444	0.1053	0.007	0.0366	0.1041	0.0132	0.0129	0.0073	0.0075	0.016	0.0158	0.1487	0.0321	0.1016	0.0546	0.0104
4	rs10517640	157594249	0.81	0.384295662080596	0.94	0.308944172156586	1.65790584926253	1.35349255005094	0.0106	0.0104	0.0917	0.0133	0.0532	0.0173	0.0151	0.0254	0.0073	0.0326	0.0439	0.1053	0.0071	0.0367	0.1043	0.0132	0.0129	0.0072	0.0075	0.0159	0.0159	0.1488	0.0322	0.1016	0.0544	0.0105
4	rs115639631	157594374	0.81	0.384295662080596	0.94	0.308944172156586	1.7543101942651	1.366514075133	0.0107	0.0104	0.0919	0.0134	0.0532	0.0176	0.0151	0.0254	0.0074	0.0324	0.0435	0.1052	0.007	0.037	0.1042	0.0132	0.0129	0.0071	0.0074	0.0159	0.0161	0.1484	0.0323	0.1015	0.0545	0.0106
4	rs78005425	157594800	0.81	0.384295662080596	0.94	0.308944172156586	1.92556452425425	1.41573987923781	0.0107	0.0105	0.0926	0.0134	0.0531	0.0177	0.0151	0.0254	0.0074	0.032	0.0434	0.1042	0.007	0.0373	0.1045	0.0133	0.0129	0.0072	0.0073	0.0158	0.0165	0.148	0.0326	0.1016	0.0541	0.0109
4	rs6536201	157594916	0.81	0.384295662080596	0.93	0.346822133743557	1.9181152675287	1.45070789079068	0.0106	0.0105	0.0927	0.0134	0.053	0.0177	0.0151	0.0254	0.0075	0.0322	0.0434	0.1039	0.007	0.0374	0.1045	0.0134	0.0129	0.0072	0.0073	0.0157	0.0165	0.1479	0.0327	0.1016	0.0539	0.011
4	rs11100076	157595025	0.81	0.384295662080596	0.93	0.346822133743557	2.17239232405731	1.4408004725752	0.0105	0.0105	0.0929	0.0135	0.0531	0.0178	0.0151	0.0254	0.0075	0.0322	0.0433	0.1038	0.0071	0.0375	0.1042	0.0136	0.0129	0.0072	0.0074	0.0158	0.0166	0.1473	0.0328	0.1014	0.0539	0.0112
4	rs78834343	157595723	0.81	0.384295662080596	0.93	0.346822133743557	2.22094522248807	1.24809310506092	0.0103	0.0102	0.093	0.0136	0.0531	0.0179	0.0153	0.0254	0.0072	0.0321	0.0433	0.1036	0.0067	0.0375	0.105	0.0136	0.0129	0.0072	0.0071	0.0156	0.0168	0.1476	0.0326	0.1016	0.0541	0.0111
4	rs75597382	157598675	0.81	0.384295662080596	0.93	0.346822133743557	2.61522451040719	0.788948319117118	0.0095	0.0092	0.0931	0.0138	0.0529	0.0185	0.0156	0.0253	0.0063	0.0317	0.0432	0.1049	0.0058	0.0375	0.1063	0.0134	0.013	0.0073	0.0065	0.0146	0.0174	0.1487	0.0319	0.1022	0.055	0.0108
4	rs72698449	157602254	0.81	0.384295662080596	0.93	0.346822133743557	2.57719894719512	0.776769170566146	0.0095	0.0092	0.0931	0.0138	0.0529	0.0185	0.0156	0.0253	0.0063	0.0317	0.0432	0.1049	0.0057	0.0376	0.1063	0.0134	0.013	0.0073	0.0065	0.0146	0.0174	0.1488	0.0319	0.1023	0.055	0.0108
4	rs115293095	157602288	0.81	0.384295662080596	0.93	0.346822133743557	2.62200246313417	0.764782439519586	0.0095	0.0092	0.0931	0.0138	0.0529	0.0184	0.0156	0.0253	0.0062	0.0317	0.0432	0.1049	0.0057	0.0375	0.1064	0.0134	0.013	0.0073	0.0065	0.0146	0.0174	0.1481	0.0319	0.1032	0.055	0.0107
4	rs7693847	157605067	0.81	0.384295662080596	0.93	0.346822133743557	2.54042437041808	0.801932830706549	0.0095	0.0092	0.093	0.0138	0.0529	0.0185	0.0157	0.0254	0.0062	0.0317	0.0432	0.105	0.0057	0.0378	0.1062	0.0134	0.013	0.0073	0.0064	0.0145	0.0174	0.1481	0.0318	0.1033	0.055	0.0107
4	rs13146129	157607390	0.81	0.384295662080596	0.93	0.346822133743557	2.52090208337729	0.850746732946416	0.0095	0.0092	0.093	0.0138	0.0529	0.0185	0.0156	0.0254	0.0062	0.0318	0.0432	0.105	0.0057	0.0378	0.1063	0.0134	0.013	0.0073	0.0064	0.0145	0.0175	0.1481	0.0317	0.1033	0.0549	0.0107
4	rs17811055	157607593	0.81	0.384295662080596	0.94	0.308944172156586	2.53706753394455	0.809898423509395	0.0095	0.0092	0.093	0.0138	0.0528	0.0184	0.0156	0.0254	0.0062	0.0318	0.0432	0.105	0.0057	0.0378	0.1065	0.0134	0.013	0.0073	0.0064	0.0146	0.0175	0.148	0.0317	0.1033	0.0549	0.0107
4	rs17811079	157608144	0.81	0.384295662080596	0.94	0.308944172156586	2.55638805823527	0.809285094258294	0.0095	0.0092	0.093	0.0138	0.0528	0.0184	0.0156	0.0254	0.0062	0.0318	0.0431	0.1049	0.0057	0.0378	0.1066	0.0134	0.013	0.0072	0.0064	0.0146	0.0175	0.148	0.0317	0.1032	0.0549	0.0107
4	rs17811127	157608794	0.81	0.384295662080596	0.94	0.308944172156586	2.5932333291444	0.783158158065654	0.0094	0.0091	0.0929	0.0138	0.0528	0.0184	0.0156	0.0255	0.0062	0.0317	0.0431	0.1046	0.0056	0.038	0.1068	0.0134	0.013	0.0072	0.0064	0.0147	0.0175	0.1482	0.0317	0.1032	0.0552	0.0108
4	rs1996772	157611226	0.81	0.384295662080596	0.94	0.308944172156586	2.34511504410371	0.634878213158767	0.0091	0.0089	0.0926	0.0137	0.0532	0.0181	0.0154	0.0262	0.0059	0.032	0.0429	0.1039	0.0054	0.0389	0.1079	0.0137	0.0128	0.0069	0.0061	0.0148	0.0179	0.1475	0.0317	0.1023	0.0562	0.0105
4	rs72698454	157612259	0.81	0.384295662080596	0.94	0.308944172156586	2.21669445285278	0.558032418122492	0.0089	0.0089	0.0924	0.0137	0.0533	0.018	0.0154	0.0264	0.0058	0.0323	0.0429	0.1037	0.0053	0.0392	0.1085	0.0138	0.0128	0.0067	0.0059	0.015	0.018	0.1473	0.0318	0.1021	0.0565	0.0103
4	rs17811380	157616874	0.81	0.384295662080596	0.94	0.308944172156586	2.02127918485137	0.269713202955679	0.0083	0.0081	0.0921	0.0139	0.0537	0.0179	0.0152	0.0268	0.0054	0.0316	0.0427	0.1033	0.0051	0.0397	0.109	0.0146	0.0132	0.0065	0.0048	0.015	0.0179	0.1483	0.032	0.1017	0.0579	0.0099
4	rs115114010	157628808	0.8	0.433874260405774	0.94	0.308944172156586	1.98794539521377	0.267299410769223	0.0082	0.008	0.0921	0.0139	0.0538	0.0179	0.0152	0.0269	0.0054	0.0316	0.0427	0.1033	0.0051	0.0398	0.109	0.0146	0.0133	0.0065	0.0048	0.015	0.0179	0.1483	0.032	0.1017	0.058	0.0099
4	rs13110457	157632777	0.8	0.433874260405774	0.94	0.308944172156586	1.9989250515894	0.308501458121557	0.0082	0.008	0.0921	0.0139	0.0539	0.0179	0.0152	0.0269	0.0054	0.0316	0.0427	0.1032	0.0051	0.0398	0.109	0.0147	0.0133	0.0065	0.0048	0.015	0.018	0.1483	0.032	0.1017	0.0581	0.0099
4	rs17206359	157635103	0.8	0.433874260405774	0.94	0.308944172156586	2.00347810504757	0.309221134621702	0.0082	0.008	0.0921	0.0139	0.0539	0.0178	0.0152	0.0269	0.0054	0.0316	0.0427	0.1033	0.0051	0.0398	0.109	0.0147	0.0132	0.0065	0.0047	0.015	0.018	0.1483	0.032	0.1017	0.0581	0.0099
4	rs79014644	157642351	0.8	0.433874260405774	0.95	0.274028283204826	1.98141160592207	0.319954560854514	0.0082	0.008	0.0921	0.0139	0.054	0.0179	0.0153	0.0268	0.0053	0.0316	0.0428	0.1032	0.005	0.0399	0.1089	0.0147	0.0133	0.0065	0.0047	0.015	0.0179	0.1481	0.0319	0.1017	0.0582	0.0099
4	rs61061758	157654107	0.8	0.433874260405774	0.95	0.274028283204826	1.98373636516387	0.296462660939529	0.0083	0.008	0.0921	0.014	0.0541	0.018	0.0154	0.0268	0.0053	0.0316	0.0428	0.1031	0.005	0.04	0.1089	0.0148	0.0134	0.0065	0.0046	0.015	0.0179	0.1479	0.0319	0.1018	0.0582	0.0099
4	rs80231004	157660193	0.8	0.433874260405774	0.94	0.308944172156586	1.99138129136304	0.287617046972119	0.0083	0.008	0.0921	0.0141	0.0543	0.0181	0.0154	0.0268	0.0053	0.0316	0.0428	0.1031	0.0049	0.04	0.1088	0.0148	0.0135	0.0065	0.0045	0.015	0.0179	0.1477	0.0318	0.1018	0.0582	0.0099
4	rs28510474	157667643	0.8	0.433874260405774	0.93	0.346822133743557	2.00925768815763	0.317412186352451	0.0083	0.008	0.0921	0.0141	0.0544	0.0181	0.0154	0.0268	0.0053	0.0316	0.0428	0.103	0.0049	0.0401	0.1088	0.0149	0.0136	0.0065	0.0045	0.015	0.0179	0.1476	0.0318	0.1018	0.0583	0.0099
4	rs62331476	157672679	0.8	0.433874260405774	0.93	0.346822133743557	2.00147877695297	0.29421410445727	0.0083	0.008	0.092	0.0141	0.0544	0.0181	0.0154	0.0268	0.0053	0.0316	0.0428	0.103	0.0049	0.0401	0.1088	0.0149	0.0136	0.0065	0.0045	0.0151	0.0179	0.1475	0.0318	0.1018	0.0583	0.0098
4	rs116530753	157707073	0.81	0.384295662080596	0.93	0.346822133743557	2.076232189258	0.262834610220234	0.0079	0.008	0.0924	0.0141	0.0546	0.0183	0.0154	0.0269	0.0051	0.0313	0.043	0.1031	0.0047	0.0399	0.1087	0.015	0.0136	0.0065	0.0044	0.0152	0.0179	0.1474	0.0319	0.1016	0.0586	0.0097
4	rs17035257	157715062	0.81	0.384295662080596	0.93	0.346822133743557	2.13019622183821	0.268792868923807	0.0077	0.008	0.0926	0.0142	0.0546	0.0183	0.0154	0.027	0.0051	0.0311	0.043	0.1031	0.0046	0.0399	0.1087	0.015	0.0137	0.0065	0.0044	0.0152	0.018	0.1473	0.032	0.1015	0.0587	0.0097
4	rs4691380	157720124	0.81	0.384295662080596	0.93	0.346822133743557	2.12192542419673	0.245213689870004	0.0077	0.008	0.0926	0.0142	0.0547	0.0183	0.0155	0.027	0.0051	0.031	0.0431	0.1032	0.0046	0.0399	0.1086	0.0152	0.0137	0.0065	0.0043	0.0152	0.018	0.1473	0.032	0.1014	0.0587	0.0097
4	rs116502617	157729264	0.81	0.384295662080596	0.93	0.346822133743557	2.07083847416707	0.210747678826595	0.0077	0.0079	0.0926	0.0142	0.0547	0.0184	0.0154	0.0269	0.005	0.0309	0.0431	0.1034	0.0046	0.04	0.1085	0.0151	0.0138	0.0065	0.0041	0.0153	0.018	0.1473	0.032	0.1015	0.0586	0.0096
4	rs10033375	157734312	0.81	0.384295662080596	0.93	0.346822133743557	2.06937847503409	0.219850814886909	0.0077	0.0079	0.0926	0.0142	0.0547	0.0184	0.0154	0.0269	0.005	0.0309	0.043	0.1035	0.0046	0.04	0.1085	0.0151	0.0138	0.0065	0.0041	0.0153	0.0181	0.1474	0.032	0.1016	0.0586	0.0096
4	rs74783965	157744995	0.81	0.384295662080596	0.93	0.346822133743557	2.05446116380119	0.22179471331905	0.0077	0.0079	0.0925	0.0142	0.0547	0.0185	0.0154	0.0267	0.005	0.0309	0.043	0.1037	0.0046	0.0401	0.1084	0.0152	0.0139	0.0065	0.004	0.0152	0.0181	0.1474	0.032	0.1014	0.0586	0.0096
4	rs116061333	157751111	0.81	0.384295662080596	0.93	0.346822133743557	2.04673621451504	0.207036478098003	0.0077	0.0078	0.0925	0.0142	0.0548	0.0185	0.0154	0.0267	0.005	0.0309	0.043	0.1037	0.0046	0.0402	0.1083	0.0152	0.0139	0.0065	0.004	0.0152	0.0182	0.1474	0.032	0.1013	0.0586	0.0096
4	rs72683344	157758706	0.81	0.384295662080596	0.93	0.346822133743557	2.08602010651059	0.195828285934303	0.0078	0.0078	0.0924	0.0142	0.0548	0.0186	0.0154	0.0266	0.005	0.0309	0.043	0.1039	0.0045	0.0402	0.1082	0.0153	0.014	0.0065	0.004	0.0152	0.0182	0.1474	0.032	0.1012	0.0586	0.0096
4	rs72683345	157759175	0.81	0.384295662080596	0.93	0.346822133743557	2.08523201076136	0.196659018326756	0.0078	0.0078	0.0924	0.0142	0.0548	0.0186	0.0154	0.0266	0.005	0.0309	0.043	0.1039	0.0045	0.0402	0.1082	0.0153	0.014	0.0065	0.004	0.0152	0.0182	0.1474	0.032	0.1012	0.0586	0.0096
4	rs10008978	157765129	0.81	0.384295662080596	0.93	0.346822133743557	2.09277924150721	0.192414099329676	0.0078	0.0078	0.0924	0.0142	0.0548	0.0186	0.0154	0.0266	0.005	0.0309	0.043	0.1039	0.0045	0.0402	0.1083	0.0153	0.014	0.0066	0.004	0.0152	0.0182	0.1474	0.032	0.1011	0.0585	0.0096
4	rs1469243	157795071	0.81	0.384295662080596	0.93	0.346822133743557	1.98417928009655	0.19375665675354	0.0079	0.0075	0.092	0.014	0.0547	0.0189	0.0153	0.0262	0.0048	0.0307	0.0431	0.1044	0.0043	0.0404	0.1086	0.0154	0.014	0.0066	0.0039	0.0152	0.0186	0.1481	0.0314	0.102	0.0577	0.0095
4	rs115419821	157805111	0.81	0.384295662080596	0.93	0.346822133743557	1.98417928009655	0.188507908465987	0.0079	0.0074	0.0919	0.014	0.0546	0.019	0.0153	0.0262	0.0048	0.0306	0.0431	0.1045	0.0043	0.0404	0.1086	0.0154	0.014	0.0066	0.0039	0.0153	0.0186	0.1482	0.0313	0.1022	0.0576	0.0095
4	rs80183044	157807965	0.81	0.384295662080596	0.93	0.346822133743557	2.00114562050209	0.186973510486135	0.008	0.0074	0.0919	0.014	0.0546	0.019	0.0153	0.0262	0.0048	0.0306	0.0431	0.1045	0.0042	0.0404	0.1086	0.0154	0.014	0.0066	0.0039	0.0153	0.0187	0.1483	0.0313	0.1021	0.0576	0.0094
4	rs342311	157810413	0.81	0.384295662080596	0.93	0.346822133743557	2.01515413631147	0.207142208090513	0.008	0.0074	0.0919	0.014	0.0546	0.019	0.0153	0.0262	0.0047	0.0306	0.0431	0.1045	0.0042	0.0405	0.1087	0.0154	0.014	0.0066	0.0039	0.0153	0.0187	0.1484	0.0313	0.1021	0.0576	0.0094
4	rs115568821	157812752	0.81	0.384295662080596	0.93	0.346822133743557	1.90171774284775	0.214587631989389	0.008	0.0073	0.0917	0.014	0.0547	0.019	0.0153	0.0262	0.0047	0.0307	0.0432	0.1044	0.0042	0.0405	0.1086	0.0154	0.0141	0.0066	0.0039	0.0153	0.0187	0.1484	0.0312	0.1021	0.0576	0.0094
4	rs75541622	157813324	0.81	0.384295662080596	0.93	0.346822133743557	1.87579875643221	0.210428719324643	0.008	0.0073	0.0916	0.014	0.0547	0.019	0.0153	0.0262	0.0047	0.0307	0.0432	0.1044	0.0042	0.0405	0.1086	0.0154	0.0141	0.0066	0.0039	0.0153	0.0187	0.1483	0.0312	0.1022	0.0576	0.0093
4	rs4691383	157836610	0.81	0.384295662080596	0.93	0.346822133743557	1.42472808126658	0.181384203457618	0.008	0.0071	0.0903	0.0141	0.0551	0.0192	0.0156	0.0266	0.0046	0.031	0.0435	0.104	0.0041	0.0412	0.1085	0.0155	0.0142	0.0066	0.0038	0.0159	0.0189	0.1471	0.0312	0.1026	0.0575	0.0089
4	rs17231698	157841927	0.81	0.384295662080596	0.93	0.346822133743557	1.27644622089935	0.143957862252959	0.008	0.0071	0.09	0.0141	0.055	0.0192	0.0156	0.0266	0.0046	0.0312	0.0435	0.104	0.0041	0.0412	0.1087	0.0155	0.0142	0.0067	0.0038	0.0159	0.019	0.1472	0.0311	0.1026	0.0575	0.0088
4	rs78782961	157842922	0.81	0.384295662080596	0.93	0.346822133743557	1.18511641920802	0.135844440998802	0.008	0.0072	0.0895	0.014	0.0549	0.0193	0.0156	0.0266	0.0045	0.0314	0.0436	0.1039	0.0041	0.0413	0.1089	0.0155	0.0143	0.0067	0.0038	0.0159	0.019	0.1472	0.031	0.1026	0.0576	0.0087
4	rs2083789	157845436	0.81	0.384295662080596	0.93	0.346822133743557	0.884787509976572	0.0974293009109307	0.008	0.0072	0.0881	0.0138	0.0546	0.0195	0.0155	0.0269	0.0044	0.0322	0.0435	0.1036	0.0041	0.0415	0.1099	0.0155	0.0142	0.0067	0.0036	0.016	0.0192	0.1474	0.0305	0.1029	0.0577	0.0084
4	rs6851803	157857193	0.81	0.384295662080596	0.93	0.346822133743557	0.80019893187238	0.0818067822017122	0.008	0.0072	0.088	0.0137	0.0545	0.0196	0.0154	0.0269	0.0044	0.0323	0.0437	0.1037	0.0041	0.0415	0.1101	0.0155	0.0143	0.0067	0.0036	0.016	0.0192	0.1475	0.0304	0.1028	0.0576	0.0083
4	rs75622144	157864361	0.81	0.384295662080596	0.93	0.346822133743557	0.553153493300018	0.0674471379883101	0.008	0.0072	0.0881	0.0137	0.0546	0.0196	0.0154	0.0269	0.0043	0.0324	0.0438	0.1038	0.0041	0.0416	0.1102	0.0155	0.0143	0.0068	0.0036	0.016	0.0192	0.1474	0.0304	0.1028	0.0574	0.008
4	rs78822217	157868564	0.81	0.384295662080596	0.93	0.346822133743557	0.563519718218893	0.0737283500334822	0.008	0.0072	0.0888	0.0136	0.0546	0.0195	0.0153	0.0269	0.0043	0.0324	0.0438	0.1039	0.004	0.0416	0.1097	0.0154	0.0142	0.0068	0.0036	0.016	0.0192	0.1469	0.0303	0.1027	0.058	0.0079
4	rs2343726	157879709	0.81	0.384295662080596	0.93	0.346822133743557	0.523953380023428	0.0686289413063837	0.008	0.0072	0.089	0.0136	0.0546	0.0195	0.0152	0.027	0.0043	0.0325	0.044	0.104	0.004	0.0417	0.1098	0.0154	0.0142	0.0068	0.0036	0.016	0.0192	0.1469	0.0302	0.1026	0.058	0.0078
4	rs17035469	157887044	0.81	0.384295662080596	0.93	0.346822133743557	0.49093464754629	0.0710889082410334	0.008	0.0072	0.0891	0.0135	0.0546	0.0195	0.0152	0.027	0.0043	0.0326	0.0441	0.1041	0.004	0.0417	0.1099	0.0153	0.0142	0.0068	0.0036	0.016	0.0192	0.1468	0.0301	0.1025	0.0579	0.0078
4	rs13109632	157894041	0.81	0.384295662080596	0.93	0.346822133743557	0.0629803214871687	0.0391672998305156	0.0089	0.007	0.0847	0.0131	0.054	0.0199	0.0154	0.0277	0.0039	0.0361	0.0419	0.1065	0.0036	0.0419	0.1096	0.016	0.0142	0.0071	0.0029	0.0161	0.0194	0.1461	0.0289	0.1068	0.0565	0.0064
4	rs62331512	157895459	0.81	0.384295662080596	0.93	0.346822133743557	0.0339835402225725	0.0338730656623439	0.0091	0.007	0.083	0.0131	0.054	0.0201	0.0155	0.0276	0.0039	0.0373	0.0412	0.1074	0.0035	0.0421	0.1093	0.0163	0.0141	0.0072	0.0027	0.0162	0.0196	0.146	0.0287	0.1081	0.0558	0.0059
4	rs72976551	157900134	0.8	0.433874260405774	0.93	0.346822133743557	0.0275073997031151	0.0236635615162287	0.0093	0.007	0.0814	0.013	0.0542	0.0204	0.0156	0.0277	0.0038	0.0383	0.041	0.1082	0.0033	0.0422	0.1092	0.0165	0.014	0.0073	0.0025	0.0162	0.02	0.1454	0.0285	0.1092	0.0554	0.0054
4	rs28528376	157905604	0.8	0.433874260405774	0.93	0.346822133743557	0.02614320520263	0.030915371327677	0.0093	0.007	0.0813	0.013	0.0543	0.0203	0.0156	0.0277	0.0037	0.0384	0.0409	0.1084	0.0033	0.0421	0.1094	0.0165	0.0138	0.0072	0.0025	0.0162	0.02	0.1453	0.0284	0.1094	0.0553	0.0053
4	rs116612650	157922618	0.79	0.487570276707753	0.93	0.346822133743557	0.0886517017988716	0.0146621880890047	0.0089	0.0067	0.0816	0.0127	0.0555	0.0197	0.0157	0.0277	0.0034	0.039	0.0403	0.1088	0.0029	0.0417	0.1098	0.0163	0.0135	0.0072	0.002	0.0161	0.0202	0.1448	0.0288	0.1105	0.0557	0.0052
4	rs74974612	157931023	0.79	0.487570276707753	0.93	0.346822133743557	0.0859095641822199	0.0140857206986194	0.0088	0.0067	0.0816	0.0127	0.0556	0.0197	0.0157	0.0277	0.0034	0.0391	0.0404	0.1088	0.0029	0.0417	0.1098	0.0163	0.0135	0.0072	0.002	0.0161	0.0202	0.1448	0.0288	0.1106	0.0558	0.0052
4	rs78033672	157931166	0.79	0.487570276707753	0.93	0.346822133743557	0.0858627657636069	0.0141866110233207	0.0088	0.0067	0.0816	0.0127	0.0556	0.0197	0.0157	0.0277	0.0034	0.0391	0.0404	0.1088	0.0029	0.0417	0.1098	0.0163	0.0135	0.0072	0.002	0.0161	0.0202	0.1448	0.0288	0.1106	0.0558	0.0052
4	rs716680	157931688	0.79	0.487570276707753	0.93	0.346822133743557	0.0857925985802944	0.0145937694185621	0.0088	0.0067	0.0816	0.0127	0.0556	0.0197	0.0157	0.0277	0.0034	0.0391	0.0404	0.1088	0.0029	0.0417	0.1098	0.0163	0.0135	0.0072	0.002	0.0161	0.0202	0.1448	0.0288	0.1106	0.0558	0.0052
4	rs62331533	157934215	0.79	0.487570276707753	0.93	0.346822133743557	0.0850929350804719	0.0142540712059596	0.0088	0.0067	0.0815	0.0127	0.0556	0.0197	0.0157	0.0277	0.0034	0.0391	0.0404	0.1089	0.0029	0.0417	0.1098	0.0163	0.0135	0.0072	0.002	0.0161	0.0203	0.1448	0.0288	0.1106	0.0558	0.0052
4	rs116119924	157934396	0.79	0.487570276707753	0.93	0.346822133743557	0.0849766793108499	0.0140186605367931	0.0088	0.0067	0.0815	0.0127	0.0556	0.0197	0.0157	0.0277	0.0034	0.0391	0.0404	0.1089	0.0029	0.0417	0.1098	0.0163	0.0135	0.0072	0.002	0.0161	0.0203	0.1448	0.0288	0.1106	0.0558	0.0052
4	rs77573336	157936227	0.79	0.487570276707753	0.93	0.346822133743557	0.083107435523993	0.014321691290433	0.0088	0.0067	0.0815	0.0127	0.0557	0.0197	0.0157	0.0277	0.0033	0.0391	0.0404	0.1089	0.0029	0.0417	0.1098	0.0163	0.0134	0.0072	0.0021	0.0161	0.0203	0.1448	0.0288	0.1106	0.0558	0.0052
4	Affx-23721103	157958814	0.79	0.487570276707753	0.93	0.346822133743557	0.0737315291351712	0.0159566419469224	0.0087	0.0067	0.0811	0.0126	0.0559	0.0196	0.0156	0.0275	0.0033	0.0391	0.0403	0.1091	0.003	0.0415	0.1097	0.0162	0.0134	0.0071	0.0022	0.0163	0.0203	0.145	0.0289	0.1108	0.0559	0.0052
4	rs76125375	157960666	0.79	0.487570276707753	0.93	0.346822133743557	0.0737315291351712	0.0158496618750186	0.0087	0.0067	0.0811	0.0126	0.0559	0.0196	0.0156	0.0275	0.0033	0.0391	0.0403	0.1091	0.003	0.0415	0.1097	0.0162	0.0134	0.0071	0.0022	0.0163	0.0203	0.145	0.0289	0.1108	0.0559	0.0052
4	rs13139693	157965262	0.79	0.487570276707753	0.93	0.346822133743557	0.073075778674329	0.015320113143656	0.0087	0.0066	0.081	0.0126	0.056	0.0196	0.0156	0.0275	0.0033	0.0391	0.0402	0.1091	0.0031	0.0414	0.1097	0.0163	0.0134	0.0071	0.0022	0.0164	0.0203	0.1451	0.0289	0.1108	0.0558	0.0052
4	rs7688285	157968618	0.79	0.487570276707753	0.94	0.308944172156586	0.0706349758292628	0.0139851904949278	0.0087	0.0066	0.081	0.0126	0.056	0.0197	0.0157	0.0275	0.0033	0.0392	0.0402	0.1093	0.0031	0.0413	0.1096	0.0163	0.0134	0.0071	0.0022	0.0164	0.0204	0.1451	0.0289	0.1109	0.0557	0.0052
4	rs11945439	157968849	0.79	0.487570276707753	0.94	0.308944172156586	0.073413756389803	0.0137188720866614	0.0087	0.0066	0.0809	0.0124	0.056	0.0197	0.0157	0.0277	0.0033	0.0392	0.0402	0.1093	0.0031	0.0414	0.1094	0.0162	0.0134	0.0071	0.0022	0.0164	0.0203	0.1449	0.029	0.1109	0.0557	0.0052
4	rs74887208	157972010	0.79	0.487570276707753	0.94	0.308944172156586	0.0746474112401319	0.0134223313752947	0.0087	0.0066	0.081	0.0125	0.0558	0.0197	0.0157	0.0276	0.0033	0.0392	0.0402	0.1094	0.0031	0.0414	0.1094	0.0162	0.0134	0.0071	0.0022	0.0164	0.0203	0.1449	0.0289	0.1109	0.0557	0.0051
4	rs78786117	157976038	0.79	0.487570276707753	0.95	0.274028283204826	0.0854423105093658	0.0123000889687837	0.0088	0.0066	0.0811	0.0125	0.0557	0.0198	0.0158	0.0275	0.0032	0.0394	0.0404	0.1097	0.0029	0.0415	0.1092	0.0162	0.0134	0.0071	0.0021	0.0163	0.0203	0.1449	0.0288	0.1111	0.0555	0.0051
4	rs62330060	157978347	0.79	0.487570276707753	0.95	0.274028283204826	0.0930647435809707	0.0123314675534143	0.0088	0.0066	0.0813	0.0125	0.0557	0.0198	0.0159	0.0274	0.0031	0.0395	0.0404	0.1099	0.0028	0.0415	0.1091	0.0163	0.0134	0.007	0.0021	0.0162	0.0203	0.1449	0.0286	0.1113	0.0555	0.0051
4	rs116526788	157978593	0.79	0.487570276707753	0.95	0.274028283204826	0.0943257360004696	0.0123943459075691	0.0088	0.0066	0.0813	0.0125	0.0557	0.0198	0.0159	0.0274	0.0031	0.0395	0.0404	0.1099	0.0028	0.0415	0.1091	0.0163	0.0134	0.007	0.0021	0.0162	0.0203	0.1449	0.0286	0.1113	0.0555	0.0051
4	rs58741324	157979956	0.79	0.487570276707753	0.96	0.241969076141015	0.0993486583274302	0.0117421898049741	0.0088	0.0066	0.0814	0.0125	0.0556	0.0198	0.0159	0.0274	0.0031	0.0396	0.0404	0.11	0.0027	0.0415	0.1091	0.0163	0.0134	0.007	0.002	0.0162	0.0203	0.1449	0.0286	0.1114	0.0556	0.0051
4	rs10020965	157987481	0.79	0.487570276707753	0.97	0.212655582583661	0.105491714112321	0.0119885264120081	0.0089	0.0066	0.0814	0.0123	0.0555	0.0198	0.0159	0.0275	0.003	0.0397	0.0405	0.1102	0.0027	0.0415	0.1091	0.0163	0.0133	0.0069	0.002	0.0162	0.0203	0.1447	0.0285	0.1116	0.0556	0.0051
4	rs7689138	157987729	0.8	0.433874260405774	0.97	0.212655582583661	0.108419240227292	0.0113474251115224	0.0088	0.0065	0.0816	0.0123	0.0555	0.0198	0.0159	0.0275	0.003	0.0397	0.0406	0.1102	0.0026	0.0415	0.1092	0.0163	0.0133	0.007	0.0019	0.0162	0.0203	0.1448	0.0285	0.1116	0.0557	0.0049
4	rs114737886	158001048	0.8	0.433874260405774	0.97	0.212655582583661	0.126200426766486	0.0110484281145663	0.0086	0.0063	0.0818	0.0119	0.0543	0.0197	0.0157	0.0278	0.0025	0.0407	0.0405	0.1103	0.0025	0.0413	0.1096	0.0161	0.0131	0.0068	0.0016	0.0166	0.0201	0.1453	0.0282	0.1124	0.0569	0.0043
4	rs72978482	158005840	0.8	0.433874260405774	0.97	0.212655582583661	0.125458524038934	0.0111377005746952	0.0085	0.0063	0.0818	0.0119	0.0541	0.0196	0.0156	0.0278	0.0025	0.0408	0.0405	0.1103	0.0025	0.0412	0.1095	0.0161	0.0131	0.0068	0.0016	0.0166	0.02	0.1454	0.0282	0.1125	0.0571	0.0043
4	rs4615228	158007253	0.8	0.433874260405774	0.97	0.212655582583661	0.121352910563565	0.011257299455546	0.0085	0.0063	0.0818	0.0119	0.0541	0.0196	0.0156	0.0278	0.0025	0.0409	0.0405	0.1103	0.0025	0.0412	0.1095	0.0161	0.0131	0.0068	0.0016	0.0166	0.0201	0.1454	0.0283	0.1126	0.0571	0.0043
4	rs13131973	158015058	0.8	0.433874260405774	0.97	0.212655582583661	0.118356800452749	0.0114984464347352	0.0085	0.0063	0.0819	0.0119	0.0541	0.0196	0.0156	0.0278	0.0025	0.0409	0.0405	0.1103	0.0025	0.0412	0.1095	0.0162	0.0131	0.0068	0.0016	0.0166	0.0201	0.1453	0.0282	0.1126	0.0572	0.0043
4	rs17035648	158018180	0.8	0.433874260405774	0.97	0.212655582583661	0.111148818574497	0.0135537259480222	0.0085	0.0062	0.0822	0.0118	0.0545	0.0194	0.0155	0.0278	0.0024	0.041	0.0405	0.1104	0.0024	0.041	0.1095	0.0161	0.013	0.0068	0.0016	0.0166	0.0201	0.1451	0.0282	0.1127	0.0572	0.0041
4	rs76569881	158024921	0.8	0.433874260405774	0.99	0.161794913519683	0.118872082922639	0.0133568750284817	0.0085	0.0062	0.0824	0.0118	0.0545	0.0194	0.0155	0.0278	0.0024	0.0411	0.0405	0.1104	0.0023	0.041	0.1096	0.0161	0.013	0.0068	0.0016	0.0167	0.0201	0.1451	0.0282	0.1129	0.0573	0.004
4	rs115254422	158029794	0.8	0.433874260405774	1	0.139999700676332	0.119993229764642	0.0137520216307888	0.0085	0.0062	0.0824	0.0118	0.0546	0.0194	0.0155	0.0277	0.0024	0.0411	0.0405	0.1104	0.0023	0.041	0.1096	0.0161	0.013	0.0068	0.0015	0.0167	0.0201	0.1451	0.0282	0.1128	0.0573	0.004
4	rs11946166	158034727	0.8	0.433874260405774	1	0.139999700676332	0.122488261668754	0.0137852112631742	0.0085	0.0062	0.0824	0.0118	0.0546	0.0194	0.0155	0.0277	0.0024	0.0412	0.0405	0.1104	0.0023	0.041	0.1096	0.0161	0.013	0.0068	0.0015	0.0167	0.0201	0.1451	0.0282	0.1128	0.0573	0.004
4	rs114404059	158035123	0.8	0.433874260405774	1	0.139999700676332	0.122751181561714	0.0137520216307888	0.0085	0.0062	0.0824	0.0118	0.0546	0.0194	0.0155	0.0277	0.0024	0.0412	0.0405	0.1104	0.0023	0.041	0.1096	0.0161	0.013	0.0068	0.0015	0.0167	0.0201	0.1451	0.0282	0.1128	0.0573	0.004
4	rs73856835	158038731	0.8	0.433874260405774	1	0.139999700676332	0.163147636384065	0.0137852112631742	0.0084	0.0062	0.0826	0.0118	0.0545	0.0194	0.0154	0.0277	0.0023	0.0413	0.0404	0.1104	0.002	0.041	0.1096	0.0161	0.013	0.0068	0.0014	0.0167	0.0202	0.1454	0.0283	0.1129	0.0572	0.0039
4	rs17035703	158048602	0.8	0.433874260405774	0.98	0.18597139562509	0.202379055178326	0.0135208170880892	0.0084	0.0062	0.0827	0.0117	0.0544	0.0193	0.0154	0.0277	0.0023	0.0414	0.0404	0.1103	0.0019	0.0409	0.1096	0.016	0.013	0.0069	0.0014	0.0168	0.0202	0.1454	0.0284	0.113	0.0572	0.0041
4	rs72980538	158055423	0.8	0.433874260405774	0.98	0.18597139562509	0.223984874898114	0.0126792967297635	0.0084	0.0062	0.0827	0.0117	0.0544	0.0193	0.0154	0.0277	0.0023	0.0413	0.0403	0.1102	0.0019	0.0409	0.1096	0.016	0.013	0.0069	0.0014	0.0168	0.0202	0.1453	0.0284	0.1131	0.0571	0.0042
4	rs75060020	158063090	0.8	0.433874260405774	0.98	0.18597139562509	0.258809511713016	0.0120815705501823	0.0084	0.0062	0.0827	0.0117	0.0543	0.0193	0.0154	0.0277	0.0023	0.0413	0.0403	0.1101	0.0019	0.0408	0.1096	0.016	0.013	0.007	0.0014	0.0168	0.0201	0.1452	0.0285	0.1133	0.0571	0.0044
4	rs3775721	158064484	0.8	0.433874260405774	0.98	0.18597139562509	0.265695598600389	0.0121126661705541	0.0081	0.0062	0.0829	0.0117	0.0542	0.0193	0.0154	0.0277	0.0023	0.0412	0.0403	0.1101	0.002	0.0408	0.1098	0.016	0.013	0.007	0.0014	0.0169	0.0201	0.1452	0.0284	0.1133	0.0571	0.0044
4	rs35590434	158064786	0.8	0.433874260405774	0.98	0.18597139562509	0.269175459286886	0.0121438022339737	0.0081	0.0062	0.0829	0.0117	0.0542	0.0193	0.0154	0.0277	0.0023	0.0412	0.0403	0.1101	0.002	0.0408	0.1098	0.016	0.013	0.007	0.0014	0.0169	0.0201	0.1452	0.0285	0.1133	0.0571	0.0044
4	rs17035816	158088464	0.81	0.384295662080596	0.98	0.18597139562509	0.591943532258428	0.0407675332562023	0.0081	0.0062	0.0829	0.0116	0.0544	0.0191	0.0153	0.0276	0.0023	0.0412	0.0401	0.1097	0.0019	0.0406	0.1098	0.016	0.0129	0.0072	0.0014	0.0169	0.02	0.1453	0.0287	0.1133	0.0568	0.0049
4	rs57601959	158092040	0.81	0.384295662080596	0.98	0.18597139562509	0.617945951711249	0.0400466215622412	0.008	0.0062	0.083	0.0115	0.0546	0.019	0.0153	0.0277	0.0022	0.0412	0.0401	0.1097	0.0019	0.0406	0.1099	0.0161	0.0127	0.0072	0.0014	0.0169	0.02	0.1454	0.0288	0.1133	0.0567	0.0048
4	rs35996750	158110745	0.81	0.384295662080596	0.98	0.18597139562509	0.667290716502194	0.0596148816825513	0.008	0.0062	0.083	0.0115	0.0548	0.0189	0.0153	0.0277	0.0022	0.0412	0.0401	0.1097	0.0019	0.0407	0.1098	0.0161	0.0127	0.0072	0.0014	0.0169	0.02	0.1454	0.0288	0.1133	0.0567	0.0048
4	rs75767743	158113721	0.81	0.384295662080596	0.97	0.212655582583661	0.439381987260462	0.0535721753336495	0.0081	0.0062	0.0837	0.0112	0.0559	0.0181	0.0153	0.0286	0.002	0.042	0.0403	0.1098	0.0018	0.0415	0.1089	0.0159	0.0125	0.007	0.0013	0.017	0.0198	0.1456	0.0289	0.1125	0.0562	0.0044
4	rs17035865	158114105	0.81	0.384295662080596	0.97	0.212655582583661	0.355217537490035	0.0657248103554175	0.0081	0.0062	0.084	0.0111	0.0564	0.0177	0.0153	0.0289	0.002	0.0423	0.0405	0.1099	0.0018	0.0418	0.1083	0.016	0.0124	0.007	0.0013	0.017	0.0196	0.1459	0.0289	0.1119	0.0557	0.0043
4	rs17035869	158115764	0.81	0.384295662080596	0.97	0.212655582583661	0.583504052034162	0.173757448789393	0.008	0.0059	0.0873	0.0107	0.061	0.0162	0.0146	0.0295	0.0013	0.0445	0.041	0.1112	0.0013	0.0422	0.1077	0.0161	0.0119	0.0065	0.0012	0.0173	0.019	0.1453	0.0273	0.1093	0.0543	0.0036
4	rs79460511	158129767	0.81	0.384295662080596	0.97	0.212655582583661	0.613912083748638	0.2516073173035	0.008	0.0059	0.0878	0.0106	0.0618	0.0161	0.0145	0.0297	0.0012	0.045	0.0411	0.1116	0.0012	0.0418	0.1076	0.0161	0.0118	0.0064	0.0011	0.0174	0.0189	0.1452	0.027	0.1088	0.0543	0.0035
4	rs34281930	158132602	0.81	0.384295662080596	0.97	0.212655582583661	0.592353319482043	0.231487736252763	0.008	0.0059	0.0878	0.0106	0.0618	0.0161	0.0145	0.0297	0.0012	0.045	0.0411	0.1116	0.0012	0.0418	0.1076	0.0161	0.0118	0.0064	0.0011	0.0174	0.0189	0.1452	0.027	0.1088	0.0543	0.0035
4	rs75974677	158134815	0.81	0.384295662080596	0.97	0.212655582583661	0.569407105834008	0.228423737141454	0.008	0.0059	0.0879	0.0106	0.0619	0.0161	0.0145	0.0297	0.0012	0.045	0.0411	0.1116	0.0011	0.042	0.1074	0.0161	0.0118	0.0064	0.0011	0.0174	0.0189	0.1452	0.027	0.1088	0.0543	0.0035
4	rs74816882	158136890	0.81	0.384295662080596	0.97	0.212655582583661	0.557461775257881	0.235667061808882	0.008	0.0059	0.0879	0.0106	0.0618	0.0161	0.0145	0.0297	0.0011	0.045	0.0411	0.1116	0.0011	0.042	0.1075	0.0161	0.0118	0.0064	0.0011	0.0174	0.0189	0.1452	0.027	0.1088	0.0544	0.0035
4	rs116455566	158137110	0.81	0.384295662080596	0.97	0.212655582583661	0.558059543846393	0.233024680425355	0.008	0.0059	0.0879	0.0106	0.0618	0.0161	0.0145	0.0297	0.0011	0.045	0.0411	0.1116	0.0011	0.042	0.1075	0.0161	0.0118	0.0064	0.0011	0.0174	0.0189	0.1452	0.027	0.1088	0.0544	0.0035
4	rs115597776	158142605	0.81	0.384295662080596	0.97	0.212655582583661	0.56920592835649	0.250706823069228	0.008	0.0059	0.0879	0.0106	0.062	0.0161	0.0145	0.0298	0.0011	0.045	0.0411	0.1117	0.0011	0.042	0.1075	0.0161	0.0118	0.0064	0.0011	0.0174	0.0189	0.1451	0.0269	0.1088	0.0544	0.0035
4	Affx-36865318	158142820	0.81	0.384295662080596	0.97	0.212655582583661	0.568334543233048	0.253975961160629	0.008	0.0059	0.0879	0.0106	0.062	0.0161	0.0145	0.0298	0.0011	0.045	0.0411	0.1117	0.0011	0.042	0.1075	0.0161	0.0118	0.0064	0.0011	0.0174	0.0189	0.1451	0.0269	0.1088	0.0544	0.0035
4	rs13138842	158143092	0.81	0.384295662080596	0.97	0.212655582583661	0.567999561278045	0.250481859145932	0.008	0.0059	0.0879	0.0106	0.062	0.0161	0.0145	0.0298	0.0011	0.045	0.0411	0.1117	0.0011	0.042	0.1075	0.0161	0.0118	0.0064	0.0011	0.0174	0.0189	0.1451	0.0269	0.1088	0.0544	0.0035
4	rs17035889	158155690	0.81	0.384295662080596	0.97	0.212655582583661	0.539407426707169	0.224286708853328	0.0081	0.0059	0.0887	0.0106	0.0618	0.016	0.0144	0.03	0.0011	0.0448	0.041	0.1117	0.0011	0.0421	0.1073	0.016	0.0118	0.0064	0.0011	0.0174	0.0185	0.145	0.027	0.1086	0.0546	0.0035
4	rs114792995	158165653	0.81	0.384295662080596	0.97	0.212655582583661	0.538819158456649	0.222011047405546	0.0081	0.0059	0.0887	0.0106	0.0618	0.016	0.0144	0.03	0.0011	0.0448	0.041	0.1117	0.0011	0.0421	0.1073	0.016	0.0118	0.0064	0.0011	0.0174	0.0185	0.145	0.027	0.1086	0.0546	0.0035
4	rs72685601	158168209	0.81	0.384295662080596	0.98	0.18597139562509	0.54484686117325	0.225264306881547	0.0081	0.0059	0.0887	0.0106	0.0618	0.016	0.0144	0.0299	0.0011	0.0448	0.041	0.1117	0.0011	0.042	0.1073	0.016	0.0118	0.0064	0.0011	0.0174	0.0185	0.1451	0.0268	0.1088	0.0546	0.0035
4	rs6851881	158171796	0.81	0.384295662080596	0.98	0.18597139562509	0.511833333639893	0.195102369144182	0.0081	0.0059	0.0894	0.0106	0.0616	0.016	0.0144	0.03	0.0011	0.0449	0.041	0.1117	0.0011	0.0421	0.1071	0.016	0.0118	0.0064	0.0011	0.0174	0.0183	0.1448	0.0269	0.1087	0.0547	0.0035
4	rs79926439	158172840	0.81	0.384295662080596	0.98	0.18597139562509	0.513109472325797	0.195206015803662	0.0081	0.0059	0.0894	0.0106	0.0616	0.016	0.0143	0.03	0.0011	0.0449	0.041	0.1117	0.0011	0.0421	0.1071	0.016	0.0118	0.0064	0.0011	0.0174	0.0183	0.1448	0.027	0.1087	0.0547	0.0035
4	rs77604539	158176114	0.81	0.384295662080596	0.98	0.18597139562509	0.515794305458955	0.198428254519909	0.0081	0.0059	0.0894	0.0106	0.0616	0.016	0.0143	0.03	0.0011	0.0449	0.041	0.1117	0.0011	0.0421	0.1071	0.016	0.0118	0.0064	0.0011	0.0174	0.0183	0.1448	0.027	0.1087	0.0547	0.0035
4	rs75391508	158194062	0.81	0.384295662080596	0.99	0.161794913519683	0.518229203387966	0.192826857139163	0.0081	0.0059	0.0894	0.0106	0.0616	0.016	0.0143	0.03	0.0011	0.0449	0.041	0.1117	0.0011	0.0421	0.1071	0.016	0.0118	0.0064	0.0011	0.0174	0.0183	0.1448	0.027	0.1087	0.0547	0.0035
4	rs28488734	158219484	0.81	0.384295662080596	0.99	0.161794913519683	0.590851408742961	0.202717078738739	0.0081	0.0059	0.0896	0.0106	0.0616	0.016	0.0143	0.0301	0.0011	0.0452	0.0411	0.1116	0.0011	0.0422	0.1068	0.0159	0.0117	0.0066	0.0012	0.0174	0.0183	0.1444	0.0271	0.1086	0.0547	0.0035
4	rs17244157	158220450	0.81	0.384295662080596	0.99	0.161794913519683	0.597212435246737	0.203978145198767	0.0081	0.0059	0.0896	0.0106	0.0616	0.016	0.0143	0.0301	0.0011	0.0452	0.0411	0.1116	0.0011	0.0422	0.1068	0.0159	0.0117	0.0066	0.0012	0.0174	0.0183	0.1444	0.0271	0.1086	0.0547	0.0035
4	rs11722093	158242512	0.81	0.384295662080596	0.99	0.161794913519683	0.645952270334519	0.194066926194425	0.0081	0.006	0.0899	0.0106	0.0614	0.0159	0.0142	0.0301	0.001	0.0453	0.041	0.1117	0.0011	0.0423	0.1068	0.016	0.0117	0.0066	0.0011	0.0174	0.0183	0.1443	0.0272	0.108	0.0546	0.0035
4	rs62331554	158251521	0.81	0.384295662080596	0.99	0.161794913519683	0.605397715632653	0.185647165013415	0.0081	0.006	0.0904	0.0106	0.0611	0.0159	0.0142	0.03	9e-04	0.0454	0.0406	0.1122	0.001	0.0423	0.1064	0.0162	0.0119	0.0065	0.0012	0.0175	0.0183	0.1442	0.0273	0.1082	0.0545	0.0034
4	rs74509240	158252390	0.81	0.384295662080596	0.99	0.161794913519683	0.609336593373239	0.195206015803662	0.0081	0.0061	0.0904	0.0106	0.0611	0.0159	0.0142	0.0301	9e-04	0.0454	0.0406	0.112	0.001	0.0423	0.1064	0.0162	0.012	0.0065	0.0012	0.0176	0.0183	0.1442	0.0274	0.1082	0.0545	0.0034
4	rs4392549	158263582	0.8	0.433874260405774	0.99	0.161794913519683	0.599477146592003	0.15798257461064	0.0081	0.0064	0.0896	0.0107	0.0611	0.0158	0.0143	0.0302	8e-04	0.0458	0.0407	0.111	0.001	0.0425	0.1064	0.0166	0.0123	0.0067	0.0012	0.0177	0.0183	0.1439	0.0275	0.1088	0.0535	0.0033
4	rs62331558	158265912	0.8	0.433874260405774	0.99	0.161794913519683	0.600782867764307	0.169888028207059	0.0081	0.0064	0.0896	0.0107	0.0611	0.0158	0.0143	0.0303	8e-04	0.0458	0.0407	0.1109	0.001	0.0425	0.1064	0.0166	0.0123	0.0067	0.0012	0.0177	0.0183	0.1439	0.0276	0.1089	0.0535	0.0033
4	rs77983537	158293773	0.8	0.433874260405774	0.99	0.161794913519683	0.597212435246737	0.199784792251232	0.0081	0.0064	0.0896	0.0108	0.0611	0.0159	0.0143	0.0303	8e-04	0.046	0.0405	0.1106	0.001	0.0425	0.1065	0.0167	0.0123	0.0067	0.0013	0.0178	0.0184	0.1435	0.0276	0.109	0.0534	0.0033
4	rs77380946	158299500	0.8	0.433874260405774	1	0.139999700676332	0.586084366584772	0.185545272145858	0.0081	0.0065	0.0896	0.0108	0.0611	0.0159	0.0143	0.0303	8e-04	0.046	0.0405	0.1105	0.001	0.0425	0.1065	0.0167	0.0123	0.0067	0.0013	0.0178	0.0184	0.1435	0.0276	0.1091	0.0534	0.0033
4	rs72687333	158312532	0.8	0.433874260405774	1	0.139999700676332	0.578494423228289	0.184222407867754	0.0081	0.0065	0.0896	0.0108	0.0611	0.0159	0.0143	0.0303	8e-04	0.046	0.0405	0.1105	0.001	0.0425	0.1066	0.0168	0.0123	0.0067	0.0013	0.0177	0.0184	0.1435	0.0276	0.1091	0.0534	0.0033
4	rs11727638	158317761	0.8	0.433874260405774	1	0.139999700676332	0.540061414043996	0.151196152137267	0.0081	0.0065	0.0896	0.0108	0.0611	0.0159	0.0143	0.0304	8e-04	0.0461	0.0404	0.1105	0.001	0.0424	0.1066	0.0169	0.0123	0.0067	0.0013	0.0176	0.0184	0.1436	0.0276	0.1092	0.0532	0.0033
4	rs78458212	158329934	0.8	0.433874260405774	1	0.139999700676332	0.477893448714604	0.133843103909658	0.0081	0.0065	0.0901	0.0108	0.0609	0.0159	0.0143	0.0304	8e-04	0.0462	0.0401	0.1103	0.001	0.0429	0.1066	0.0171	0.0124	0.0066	0.0013	0.0176	0.0184	0.1431	0.0276	0.1095	0.0527	0.0032
4	rs76301206	158334915	0.8	0.433874260405774	1.02	0.103026239636585	0.477400003394398	0.132756080473804	0.0081	0.0065	0.0901	0.0108	0.0609	0.0159	0.0143	0.0304	8e-04	0.0462	0.0401	0.1103	0.001	0.0429	0.1066	0.0171	0.0124	0.0066	0.0013	0.0176	0.0184	0.1431	0.0276	0.1095	0.0527	0.0032
4	rs62330080	158336757	0.8	0.433874260405774	1.01	0.120454976543865	0.477770064199409	0.131492025040899	0.0081	0.0065	0.0901	0.0108	0.0609	0.0159	0.0143	0.0304	8e-04	0.0462	0.0401	0.1103	0.001	0.0429	0.1066	0.0171	0.0124	0.0066	0.0013	0.0176	0.0184	0.1431	0.0276	0.1095	0.0527	0.0032
4	rs6826773	158355136	0.8	0.433874260405774	1.01	0.120454976543865	0.47039531207421	0.129425089351059	0.0081	0.0065	0.0902	0.0108	0.0609	0.0159	0.0143	0.0304	8e-04	0.0463	0.0401	0.1103	0.001	0.0431	0.1065	0.0171	0.0124	0.0066	0.0014	0.0176	0.0184	0.143	0.0276	0.1094	0.0527	0.0032
4	rs114772663	158360638	0.81	0.384295662080596	1.01	0.120454976543865	0.461255429342033	0.147702035241836	0.0081	0.0065	0.0901	0.0108	0.0608	0.016	0.0143	0.0305	8e-04	0.0464	0.0402	0.1104	0.001	0.0431	0.1063	0.0172	0.0124	0.0066	0.0014	0.0176	0.0184	0.1429	0.0275	0.1094	0.0527	0.0032
4	rs17245744	158361424	0.81	0.384295662080596	1.01	0.120454976543865	0.462954898608808	0.150343530873822	0.0081	0.0065	0.0901	0.0108	0.0607	0.016	0.0143	0.0305	8e-04	0.0464	0.0402	0.1104	0.001	0.0431	0.1062	0.0172	0.0124	0.0066	0.0014	0.0176	0.0184	0.1429	0.0275	0.1094	0.0527	0.0032
4	rs17186214	158361813	0.81	0.384295662080596	1.01	0.120454976543865	0.460952274017654	0.149020677207824	0.0081	0.0065	0.0901	0.0108	0.0607	0.016	0.0143	0.0305	8e-04	0.0465	0.0402	0.1104	0.001	0.0431	0.1062	0.0172	0.0124	0.0066	0.0014	0.0176	0.0184	0.1429	0.0275	0.1094	0.0527	0.0032
4	rs7698998	158364359	0.81	0.384295662080596	1.01	0.120454976543865	0.460164526088845	0.153764363523109	0.0081	0.0065	0.0901	0.0109	0.0607	0.016	0.0144	0.0306	8e-04	0.0465	0.0402	0.1104	0.001	0.0432	0.106	0.0174	0.0124	0.0065	0.0014	0.0176	0.0184	0.1428	0.0274	0.1094	0.0527	0.0032
4	rs116461890	158364785	0.81	0.384295662080596	1.01	0.120454976543865	0.474137178376334	0.179366206051201	0.0081	0.0065	0.0901	0.0109	0.0607	0.016	0.0144	0.0306	8e-04	0.0465	0.0401	0.1104	0.001	0.0432	0.106	0.0175	0.0124	0.0065	0.0014	0.0176	0.0184	0.1428	0.0274	0.1094	0.0526	0.0032
4	rs35263731	158380923	0.81	0.384295662080596	1.01	0.120454976543865	0.502500407133907	0.171471809883169	0.0082	0.0065	0.0898	0.0109	0.0609	0.0161	0.0145	0.0307	9e-04	0.0466	0.0399	0.1104	0.0011	0.0431	0.1061	0.0178	0.0125	0.0064	0.0015	0.0177	0.0183	0.1423	0.0273	0.1092	0.0525	0.0032
4	rs10004211	158383470	0.81	0.384295662080596	1.01	0.120454976543865	0.503195939257177	0.168604988694513	0.0082	0.0065	0.0898	0.0109	0.0609	0.0161	0.0145	0.0307	9e-04	0.0466	0.0399	0.1104	0.0011	0.0431	0.1061	0.0178	0.0125	0.0064	0.0015	0.0177	0.0183	0.1423	0.0273	0.1092	0.0524	0.0033
4	rs28489070	158386785	0.81	0.384295662080596	1.01	0.120454976543865	0.491309746021508	0.171769339030634	0.0082	0.0065	0.0898	0.0109	0.0609	0.0161	0.0145	0.0307	9e-04	0.0466	0.04	0.1104	0.0011	0.0431	0.1061	0.0179	0.0126	0.0064	0.0015	0.0177	0.0183	0.1422	0.0273	0.1092	0.0524	0.0033
4	rs13106094	158395409	0.81	0.384295662080596	1.01	0.120454976543865	0.402638395382738	0.180777988392903	0.0082	0.0067	0.0905	0.0111	0.0612	0.0156	0.0145	0.0306	0.001	0.0468	0.0396	0.1106	0.0012	0.0432	0.1057	0.0179	0.0131	0.0063	0.0017	0.0177	0.0182	0.1418	0.0274	0.1085	0.0519	0.0033
4	rs55698314	158403891	0.81	0.384295662080596	1.01	0.120454976543865	0.401052596685397	0.213305102836358	0.0082	0.0067	0.0905	0.0112	0.0612	0.0156	0.0146	0.0306	0.001	0.0468	0.0395	0.1106	0.0012	0.0432	0.1056	0.0179	0.0131	0.0063	0.0017	0.0177	0.0182	0.1417	0.0273	0.1085	0.0519	0.0033
4	rs79075835	158411293	0.81	0.384295662080596	1.01	0.120454976543865	0.408156342870122	0.23456490302724	0.0085	0.0067	0.0904	0.0112	0.0612	0.0156	0.0146	0.0306	0.001	0.0468	0.0395	0.1106	0.0012	0.0432	0.1056	0.0177	0.0132	0.0062	0.0017	0.0177	0.0182	0.1419	0.0272	0.1085	0.0519	0.0033
4	rs1897800	158433652	0.82	0.338707801994422	1.01	0.120454976543865	0.29359279683037	0.157597423766489	0.0085	0.0066	0.0903	0.0115	0.0613	0.0157	0.0151	0.0309	0.0012	0.0469	0.0392	0.1099	0.0012	0.0433	0.1053	0.0179	0.0138	0.0061	0.0018	0.018	0.0182	0.1412	0.0274	0.1078	0.0519	0.0032
4	rs34401796	158433741	0.82	0.338707801994422	1.01	0.120454976543865	0.292726928844882	0.154528282011522	0.0085	0.0066	0.0903	0.0115	0.0613	0.0157	0.0151	0.0309	0.0012	0.0469	0.0392	0.1099	0.0012	0.0433	0.1053	0.0179	0.0138	0.0061	0.0018	0.018	0.0182	0.1412	0.0274	0.1078	0.0519	0.0032
4	rs114639124	158437070	0.82	0.338707801994422	1.01	0.120454976543865	0.284569230978131	0.150343530873822	0.0085	0.0066	0.0903	0.0116	0.0612	0.0157	0.0152	0.0311	0.0012	0.0469	0.0392	0.1099	0.0012	0.0432	0.1053	0.0179	0.0139	0.0061	0.0018	0.018	0.0182	0.1411	0.0274	0.1078	0.0518	0.0032
4	rs725037	158443622	0.82	0.338707801994422	1.01	0.120454976543865	0.255135479688565	0.138223683378998	0.0084	0.0066	0.0903	0.0117	0.0611	0.0159	0.0153	0.0319	0.0012	0.0469	0.0391	0.1098	0.0011	0.0431	0.1053	0.0179	0.0142	0.0061	0.0018	0.018	0.0181	0.1408	0.0275	0.1076	0.0515	0.0031
4	rs4475188	158452144	0.82	0.338707801994422	1.01	0.120454976543865	0.250031160019604	0.12462027839919	0.0084	0.0066	0.0903	0.0118	0.0611	0.0159	0.0153	0.0319	0.0012	0.0469	0.0391	0.1097	0.0011	0.0431	0.1053	0.0179	0.0142	0.006	0.0018	0.0181	0.0181	0.1407	0.0276	0.1076	0.0513	0.0031
4	rs1434421	158452531	0.82	0.338707801994422	1.01	0.120454976543865	0.250959042542698	0.123385683898008	0.0084	0.0066	0.0903	0.0118	0.0611	0.0159	0.0153	0.0319	0.0012	0.0469	0.0391	0.1097	0.0011	0.0431	0.1053	0.0179	0.0142	0.006	0.0018	0.0181	0.0181	0.1407	0.0276	0.1076	0.0513	0.0031
4	rs7686241	158454299	0.84	0.258953137461488	1.02	0.103026239636585	0.104588700607576	0.0632776061613162	0.0081	0.0067	0.0905	0.0124	0.0618	0.0167	0.0161	0.0328	0.0012	0.0456	0.0391	0.1085	0.0012	0.0429	0.1056	0.0183	0.0144	0.0057	0.0018	0.0184	0.018	0.1399	0.0284	0.1064	0.0514	0.0026
4	rs75135103	158455728	0.84	0.258953137461488	1.02	0.103026239636585	0.0494570812062186	0.0668249519271995	0.0079	0.0067	0.0903	0.0132	0.0617	0.018	0.0175	0.0334	0.0013	0.0452	0.0391	0.1063	0.0012	0.0441	0.1048	0.0189	0.015	0.0053	0.0018	0.0191	0.018	0.1383	0.0296	0.1052	0.0501	0.0019
4	rs1369034	158455795	0.84	0.258953137461488	1.02	0.103026239636585	0.0433913588179891	0.0616679452004823	0.0079	0.0067	0.0903	0.0132	0.0617	0.0181	0.0175	0.0334	0.0013	0.0452	0.0391	0.1063	0.0012	0.0441	0.1048	0.0189	0.015	0.0053	0.0018	0.0191	0.018	0.1383	0.0296	0.1052	0.0501	0.0019
4	rs1369025	158466837	0.84	0.258953137461488	1.02	0.103026239636585	0.0341601329060908	0.0531959351761616	0.008	0.0067	0.0901	0.0132	0.0616	0.0181	0.0176	0.0335	0.0014	0.0451	0.0393	0.106	0.0013	0.0442	0.1051	0.0189	0.015	0.0053	0.0018	0.0191	0.0179	0.1383	0.0296	0.1051	0.05	0.0019
4	rs4691420	158475147	0.85	0.2244882202137	1.02	0.103026239636585	0.0255103308046789	0.0453883993183297	0.0081	0.0066	0.0908	0.0132	0.0612	0.0183	0.0178	0.0335	0.0014	0.045	0.039	0.1054	0.0013	0.0444	0.1052	0.0189	0.0151	0.0052	0.0019	0.0198	0.0179	0.1376	0.0299	0.1053	0.0497	0.0019
4	rs17036351	158475705	0.85	0.2244882202137	1.02	0.103026239636585	0.0264163233278046	0.0450385573984819	0.0081	0.0066	0.091	0.0132	0.0612	0.0182	0.0177	0.0336	0.0013	0.0448	0.0389	0.1054	0.0012	0.0445	0.1052	0.0189	0.015	0.0051	0.0019	0.0199	0.0179	0.138	0.0299	0.1053	0.0497	0.0019
4	rs35572956	158479182	0.85	0.2244882202137	1.02	0.103026239636585	0.0253666371154505	0.0436512133647377	0.008	0.0066	0.0912	0.0132	0.0614	0.0183	0.0178	0.0337	0.0013	0.0445	0.0389	0.1054	0.0011	0.0446	0.105	0.0189	0.0151	0.0051	0.0016	0.02	0.0179	0.1384	0.0299	0.1052	0.0496	0.0019
4	rs17036357	158479906	0.85	0.2244882202137	1.02	0.103026239636585	0.0270007511429641	0.0540756121789229	0.008	0.0065	0.0915	0.0133	0.0612	0.0183	0.0179	0.0338	0.0012	0.0445	0.0388	0.1054	0.0012	0.0447	0.1051	0.019	0.0151	0.005	0.0015	0.0201	0.018	0.1383	0.0299	0.1049	0.0495	0.0018
4	rs10009459	158481615	0.85	0.2244882202137	1.02	0.103026239636585	0.0213376688431912	0.086126079961349	0.0079	0.0061	0.0921	0.0137	0.0608	0.0184	0.0183	0.0342	0.0011	0.0444	0.0388	0.1045	0.0012	0.0452	0.1054	0.0192	0.0153	0.0047	0.0012	0.02	0.0182	0.138	0.0299	0.1047	0.0494	0.0015
4	rs115458394	158486963	0.85	0.2244882202137	1.02	0.103026239636585	0.0213467170002834	0.0717272723099275	0.0078	0.0059	0.0919	0.0141	0.0601	0.0191	0.0192	0.0349	0.001	0.0448	0.0388	0.1034	0.0015	0.0456	0.1057	0.0192	0.0156	0.0047	0.0011	0.0199	0.0186	0.138	0.0298	0.1033	0.0486	0.0016
4	rs118167499	158497720	0.85	0.2244882202137	1.02	0.103026239636585	0.0234829216606774	0.0587627352439238	0.0078	0.0059	0.0919	0.0141	0.06	0.0192	0.0192	0.0349	0.001	0.0448	0.0388	0.103	0.0015	0.0456	0.1057	0.0192	0.0156	0.0049	0.0011	0.0199	0.0186	0.1379	0.0298	0.1034	0.0486	0.0016
4	rs1387989	158512088	0.85	0.2244882202137	1.02	0.103026239636585	0.0191865366222787	0.049375805486924	0.0079	0.0059	0.0918	0.0142	0.0599	0.0192	0.0193	0.0351	0.001	0.0448	0.0388	0.1029	0.0015	0.0457	0.1056	0.0192	0.0156	0.0049	0.0011	0.0198	0.0187	0.1379	0.0298	0.1033	0.0487	0.0017
4	rs78506853	158536193	0.85	0.2244882202137	1.02	0.103026239636585	0.0210495886291597	0.0469774772647228	0.0079	0.0058	0.0916	0.0143	0.0596	0.0193	0.0194	0.0354	0.0011	0.0447	0.0389	0.1031	0.0016	0.0459	0.1052	0.0193	0.0156	0.0049	0.0011	0.0198	0.0189	0.1376	0.0295	0.1031	0.0488	0.0017
4	rs72690909	158549143	0.85	0.2244882202137	1.02	0.103026239636585	0.0118400837447132	0.0466222634313	0.0076	0.0057	0.0927	0.0151	0.0581	0.0199	0.02	0.0358	0.0013	0.0445	0.0396	0.1025	0.002	0.0467	0.1039	0.0201	0.0161	0.0048	0.0011	0.0199	0.0197	0.1372	0.0289	0.1005	0.0486	0.0019
4	rs4487404	158556217	0.85	0.2244882202137	1.02	0.103026239636585	0.00930179524670403	0.0403786316930395	0.0076	0.0056	0.0928	0.0152	0.0579	0.0199	0.0201	0.0359	0.0014	0.0444	0.0397	0.1025	0.002	0.0468	0.1037	0.0202	0.0161	0.0048	0.0011	0.0199	0.0198	0.1372	0.0288	0.1004	0.0487	0.002
4	rs991722	158561859	0.85	0.2244882202137	1.02	0.103026239636585	0.00875717843464435	0.0381886055427762	0.0076	0.0056	0.0929	0.0152	0.0578	0.0199	0.0201	0.0357	0.0014	0.0444	0.0397	0.1027	0.002	0.0467	0.1039	0.0202	0.0162	0.0048	0.0011	0.02	0.0198	0.1373	0.0287	0.1004	0.0485	0.002
4	rs7436647	158569066	0.85	0.2244882202137	1.02	0.103026239636585	0.0104410519973866	0.0356337917797721	0.0077	0.0055	0.0927	0.0155	0.058	0.0203	0.0203	0.0356	0.0013	0.0442	0.0398	0.1024	0.002	0.0462	0.1039	0.0203	0.0164	0.0049	0.001	0.0199	0.02	0.1371	0.0286	0.1004	0.0485	0.002
4	rs2344823	158569813	0.85	0.2244882202137	1.02	0.103026239636585	0.0105804348187531	0.0348001270654683	0.0077	0.0055	0.0927	0.0155	0.058	0.0203	0.0204	0.0356	0.0013	0.0442	0.0398	0.1024	0.002	0.0461	0.1039	0.0203	0.0164	0.0049	0.001	0.0199	0.02	0.1371	0.0285	0.1004	0.0484	0.002
4	rs6831069	158570204	0.85	0.2244882202137	1.02	0.103026239636585	0.0106127983873502	0.0346965539143187	0.0077	0.0055	0.0927	0.0155	0.058	0.0203	0.0204	0.0356	0.0013	0.0442	0.0398	0.1023	0.002	0.0461	0.1039	0.0203	0.0164	0.0049	0.001	0.0199	0.02	0.1371	0.0285	0.1004	0.0485	0.002
4	rs111227042	158577666	0.85	0.2244882202137	1.02	0.103026239636585	0.0112194539367559	0.0348001270654683	0.0077	0.0055	0.0929	0.0156	0.0579	0.0204	0.0204	0.0356	0.0014	0.0444	0.0399	0.1019	0.0021	0.0461	0.1039	0.0203	0.0163	0.0049	0.0011	0.0199	0.0201	0.1367	0.0284	0.1004	0.0487	0.002
4	rs72690956	158584200	0.85	0.2244882202137	1.02	0.103026239636585	0.0107976037485969	0.0327556241814075	0.0078	0.0055	0.093	0.0156	0.0577	0.0204	0.0205	0.0356	0.0015	0.0444	0.04	0.1016	0.0021	0.046	0.1037	0.0204	0.0163	0.0049	0.0011	0.0199	0.0202	0.1364	0.0283	0.1005	0.0488	0.0021
4	rs78786342	158587989	0.85	0.2244882202137	1.02	0.103026239636585	0.00989221585485909	0.0318044820468864	0.0078	0.0055	0.0932	0.0157	0.0576	0.0205	0.0205	0.0356	0.0017	0.0443	0.04	0.1012	0.0021	0.046	0.1036	0.0204	0.0164	0.0049	0.0011	0.0199	0.0202	0.1362	0.0285	0.1006	0.0489	0.0022
4	rs55992837	158590450	0.85	0.2244882202137	1.02	0.103026239636585	0.00975468359098998	0.0308663190889383	0.0078	0.0055	0.0932	0.0157	0.0575	0.0205	0.0206	0.0356	0.0017	0.0443	0.04	0.1012	0.0021	0.046	0.1035	0.0204	0.0164	0.0049	0.0011	0.0199	0.0202	0.1362	0.0285	0.1006	0.0489	0.0022
4	rs1352693	158591563	0.85	0.2244882202137	1.02	0.103026239636585	0.00974961776556674	0.0300864075454566	0.0078	0.0055	0.0932	0.0157	0.0575	0.0205	0.0206	0.0356	0.0017	0.0442	0.04	0.1011	0.0021	0.046	0.1035	0.0204	0.0164	0.0049	0.0011	0.0199	0.0202	0.1364	0.0284	0.1006	0.0489	0.0022
4	rs11100120	158606585	0.85	0.2244882202137	1.02	0.103026239636585	0.00823273516385824	0.0324036979654317	0.0079	0.0054	0.0932	0.0159	0.0572	0.0207	0.0207	0.0356	0.0017	0.0442	0.04	0.1006	0.0021	0.046	0.1032	0.0205	0.0165	0.0049	0.0012	0.0199	0.0202	0.1364	0.0286	0.1006	0.0491	0.0022
4	rs67263451	158609523	0.85	0.2244882202137	1.02	0.103026239636585	0.00733733735731701	0.0298445901737931	0.0079	0.0055	0.0932	0.0159	0.0571	0.0207	0.0207	0.0356	0.0017	0.0441	0.04	0.1005	0.0021	0.046	0.1031	0.0206	0.0165	0.0049	0.0012	0.02	0.0202	0.1364	0.0286	0.1006	0.0491	0.0022
4	rs75570698	158609683	0.85	0.2244882202137	1.02	0.103026239636585	0.00745632073576621	0.0297963357880914	0.0079	0.0055	0.0931	0.0159	0.0571	0.0207	0.0207	0.0356	0.0017	0.0441	0.04	0.1007	0.0021	0.046	0.1029	0.0208	0.0165	0.0049	0.0012	0.02	0.0202	0.1364	0.0286	0.1005	0.0491	0.0022
4	rs76597941	158610225	0.85	0.2244882202137	1.02	0.103026239636585	0.00694601840129362	0.029172343869827	0.0079	0.0055	0.0931	0.016	0.057	0.0207	0.0207	0.0356	0.0017	0.0441	0.0399	0.1007	0.0021	0.0459	0.1029	0.0208	0.0165	0.0049	0.0013	0.02	0.0202	0.1363	0.0286	0.1008	0.0488	0.0022
4	rs76777146	158622845	0.85	0.2244882202137	1.02	0.103026239636585	0.00756424934726283	0.02775595903243	0.0078	0.0055	0.0929	0.0161	0.057	0.0212	0.0208	0.0354	0.0017	0.0439	0.0397	0.1003	0.0021	0.046	0.1029	0.0211	0.0167	0.005	0.0013	0.02	0.0203	0.1362	0.0284	0.1007	0.0488	0.0023
4	rs67835016	158630515	0.85	0.2244882202137	1.02	0.103026239636585	0.00758095952707682	0.02738384419659	0.0078	0.0055	0.0927	0.0161	0.0569	0.0213	0.0208	0.0354	0.0017	0.0438	0.0396	0.1006	0.0021	0.046	0.1028	0.0213	0.0168	0.0051	0.0013	0.0201	0.0203	0.1361	0.0284	0.1006	0.0488	0.0023
4	rs112233012	158637732	0.85	0.2244882202137	1.02	0.103026239636585	0.00798185932600306	0.0280834937104366	0.0077	0.0054	0.0923	0.0162	0.0565	0.0215	0.0208	0.0354	0.0017	0.0438	0.0396	0.1007	0.0022	0.0463	0.103	0.0216	0.0167	0.005	0.0013	0.0201	0.0202	0.1361	0.0284	0.1003	0.0489	0.0023
4	rs13134917	158640682	0.85	0.2244882202137	1.02	0.103026239636585	0.00834015062282829	0.0300864075454566	0.0076	0.0054	0.092	0.0162	0.0563	0.0215	0.0209	0.0355	0.0017	0.0437	0.0395	0.1008	0.0022	0.0465	0.1031	0.0218	0.0167	0.0049	0.0012	0.0202	0.0202	0.1361	0.0285	0.1002	0.049	0.0023
4	rs76385349	158641748	0.85	0.2244882202137	1.02	0.103026239636585	0.00850784130504689	0.0303777869732821	0.0077	0.0054	0.0919	0.0162	0.0563	0.0216	0.0209	0.0355	0.0017	0.0437	0.0395	0.1008	0.0022	0.0465	0.1031	0.022	0.0167	0.0049	0.0012	0.0202	0.0202	0.1361	0.0285	0.1001	0.0491	0.0023
4	rs113702425	158653875	0.85	0.2244882202137	1.05	0.0620520515513756	0.00813961633109233	0.0312104434218983	0.0075	0.0054	0.0918	0.0162	0.0561	0.0217	0.0209	0.0355	0.0017	0.0437	0.0395	0.1008	0.0023	0.0466	0.103	0.022	0.0168	0.0049	0.0012	0.0203	0.0202	0.1362	0.0285	0.1	0.0491	0.0023
4	rs1904949	158663069	0.85	0.2244882202137	1.05	0.0620520515513756	0.00799927144401561	0.0318044820468864	0.0074	0.0054	0.0918	0.0162	0.056	0.0218	0.021	0.0355	0.0017	0.0437	0.0395	0.1007	0.0023	0.0466	0.103	0.0221	0.0168	0.0049	0.0012	0.0203	0.0202	0.1362	0.0285	0.1	0.0491	0.0023
4	rs75767460	158668213	0.85	0.2244882202137	1.05	0.0620520515513756	0.00729258924171245	0.0305727652821174	0.0075	0.0054	0.0918	0.0162	0.0559	0.0218	0.0209	0.0355	0.0017	0.0436	0.0393	0.1007	0.0023	0.0464	0.1031	0.0221	0.0169	0.0049	0.0012	0.0203	0.0202	0.1362	0.0285	0.1003	0.0491	0.0022
4	rs78214000	158674788	0.85	0.2244882202137	1.05	0.0620520515513756	0.00635648673243521	0.0295556098826515	0.0076	0.0054	0.0918	0.0161	0.0558	0.0217	0.0209	0.0354	0.0017	0.0435	0.0392	0.1007	0.0023	0.0462	0.1033	0.0222	0.0171	0.0048	0.0012	0.0203	0.0202	0.1363	0.0284	0.1007	0.0492	0.0022
4	rs62335044	158675084	0.85	0.2244882202137	1.05	0.0620520515513756	0.00642614347484777	0.0300379713805366	0.0076	0.0054	0.0918	0.0161	0.0558	0.0217	0.0209	0.0354	0.0017	0.0435	0.0392	0.1007	0.0023	0.0462	0.1033	0.0222	0.0171	0.0048	0.0012	0.0203	0.0202	0.1363	0.0284	0.1007	0.0492	0.0022
4	rs74360804	158685268	0.85	0.2244882202137	1.05	0.0620520515513756	0.00753507452243238	0.0438810977199951	0.0076	0.0053	0.0917	0.0162	0.0557	0.0221	0.021	0.0354	0.0017	0.0435	0.0389	0.1008	0.0023	0.0459	0.103	0.0223	0.0172	0.0048	0.0012	0.0203	0.0202	0.1363	0.0283	0.1006	0.0494	0.0022
4	rs76898246	158690766	0.85	0.2244882202137	1.05	0.0620520515513756	0.00790818107681251	0.0439962412285904	0.0075	0.0053	0.0916	0.0162	0.0556	0.0223	0.0211	0.0354	0.0017	0.0434	0.0387	0.101	0.0023	0.0457	0.1029	0.0223	0.0174	0.0048	0.0012	0.0203	0.0202	0.1363	0.0285	0.1005	0.0496	0.0022
4	rs6818862	158701534	0.85	0.2244882202137	1.05	0.0620520515513756	0.00739869701416575	0.0374887469099659	0.0075	0.0053	0.0915	0.0163	0.0555	0.0226	0.0211	0.0354	0.0017	0.0434	0.0385	0.1011	0.0023	0.0456	0.1027	0.0224	0.0175	0.0048	0.0012	0.0203	0.0202	0.1363	0.0286	0.1004	0.0497	0.0022
4	rs72980433	158712098	0.85	0.2244882202137	1.05	0.0620520515513756	0.01394919288276	0.0570741906382361	0.0074	0.0053	0.0911	0.0163	0.0554	0.0228	0.0212	0.0352	0.0017	0.0433	0.0386	0.1009	0.0024	0.0454	0.1022	0.0227	0.0176	0.0049	0.0012	0.0203	0.0203	0.1366	0.0285	0.1003	0.0498	0.0023
4	Affx-23730261	158729559	0.86	0.193417951625055	1.05	0.0620520515513756	0.0343373643858685	0.0387309430377295	0.0066	0.0054	0.0897	0.0169	0.0555	0.0238	0.0219	0.0349	0.0018	0.0437	0.0384	0.1015	0.0025	0.0444	0.0982	0.0244	0.0183	0.0054	0.0014	0.0204	0.0197	0.1385	0.0283	0.1001	0.0495	0.0031
4	rs116786567	158729777	0.86	0.193417951625055	1.05	0.0620520515513756	0.0352589696093372	0.0396608360676342	0.0066	0.0054	0.0897	0.0169	0.0554	0.0238	0.0219	0.0349	0.0018	0.0438	0.0383	0.1015	0.0025	0.0444	0.0981	0.0244	0.0183	0.0054	0.0014	0.0204	0.0197	0.1385	0.0283	0.1001	0.0495	0.0031
4	rs116051002	158729998	0.86	0.193417951625055	1.05	0.0620520515513756	0.0365275785182266	0.0409347176008474	0.0066	0.0054	0.0897	0.0169	0.0554	0.0238	0.0219	0.0348	0.0018	0.0438	0.0383	0.1015	0.0025	0.0444	0.0981	0.0244	0.0183	0.0054	0.0014	0.0204	0.0197	0.1385	0.0283	0.1001	0.0495	0.0031
4	rs80292261	158730224	0.86	0.193417951625055	1.06	0.0516972356607989	0.0379496987534106	0.0403786316930395	0.0066	0.0053	0.0896	0.0169	0.0554	0.0238	0.022	0.0348	0.0018	0.0438	0.0384	0.1015	0.0025	0.0444	0.0981	0.0245	0.0183	0.0054	0.0014	0.0204	0.0198	0.1386	0.0283	0.1	0.0495	0.0031
4	rs11935204	158731374	0.86	0.193417951625055	1.06	0.0516972356607989	0.0430642981210866	0.0423398292037379	0.0065	0.0053	0.0896	0.0169	0.0554	0.0238	0.022	0.0348	0.0018	0.0439	0.0384	0.1014	0.0025	0.0444	0.098	0.0245	0.0183	0.0054	0.0014	0.0204	0.0198	0.1386	0.0283	0.1	0.0493	0.0031
4	rs72693033	158739797	0.86	0.193417951625055	1.05	0.0620520515513756	0.127602398140082	0.0764072979413735	0.0062	0.0052	0.0879	0.017	0.0552	0.0249	0.022	0.0347	0.0021	0.0446	0.039	0.101	0.0025	0.0443	0.0963	0.0252	0.0185	0.0055	0.0015	0.0204	0.0198	0.1395	0.0297	0.0982	0.0485	0.0039
4	rs7686862	158740707	0.86	0.193417951625055	1.06	0.0516972356607989	0.175286265032534	0.137856661746976	0.0062	0.005	0.0878	0.0168	0.0549	0.0248	0.0219	0.0347	0.0022	0.0447	0.0388	0.1016	0.0026	0.044	0.0956	0.0255	0.0188	0.0056	0.0016	0.0205	0.0199	0.1404	0.0296	0.0985	0.0478	0.0041
4	rs13139173	158741525	0.86	0.193417951625055	1.06	0.0516972356607989	0.19658129949975	0.214159840419242	0.0062	0.005	0.088	0.0166	0.0548	0.0248	0.0219	0.0344	0.0025	0.0445	0.0389	0.1012	0.0026	0.0433	0.0947	0.0255	0.0188	0.0055	0.0016	0.0205	0.0199	0.1418	0.0293	0.0994	0.0478	0.0041
4	rs34634630	158741699	0.87	0.165571370278195	1.06	0.0516972356607989	0.172803601573726	0.231707098476218	0.0062	0.005	0.088	0.0165	0.0547	0.0248	0.0219	0.0344	0.0025	0.0444	0.039	0.1011	0.0026	0.0432	0.0946	0.0255	0.0188	0.0055	0.0016	0.0205	0.0199	0.142	0.0293	0.0996	0.0478	0.0041
4	rs34356556	158744585	0.87	0.165571370278195	1.06	0.0516972356607989	0.131651136287734	0.0714432632550444	0.0064	0.0049	0.0888	0.0166	0.0543	0.025	0.0217	0.0341	0.0028	0.0445	0.0384	0.1002	0.0028	0.0414	0.0936	0.0252	0.0196	0.0052	0.0019	0.0206	0.0197	0.144	0.0294	0.1011	0.0469	0.0044
4	rs72693037	158753870	0.87	0.165571370278195	1.06	0.0516972356607989	0.277608370033638	0.542172066832104	0.0062	0.0047	0.0917	0.0173	0.0533	0.026	0.0222	0.0332	0.003	0.0444	0.0361	0.0979	0.0028	0.0377	0.091	0.0249	0.0227	0.0044	0.0019	0.0212	0.0203	0.1478	0.0294	0.1048	0.0443	0.004
4	rs80259694	158755609	0.87	0.165571370278195	1.06	0.0516972356607989	0.265923783115125	0.536305983134215	0.0062	0.0047	0.0918	0.0173	0.0533	0.0261	0.0222	0.0331	0.003	0.0444	0.0361	0.0979	0.0028	0.0377	0.091	0.0249	0.0227	0.0044	0.0019	0.0212	0.0203	0.1479	0.0294	0.1048	0.0443	0.004
4	rs76949101	158756715	0.87	0.165571370278195	1.06	0.0516972356607989	0.263283373280713	0.50831779514886	0.0062	0.0047	0.0919	0.0173	0.0533	0.0261	0.0222	0.0331	0.003	0.0444	0.036	0.0979	0.0028	0.0377	0.091	0.0249	0.0227	0.0044	0.0019	0.0212	0.0204	0.1479	0.0294	0.1048	0.0443	0.004
4	rs2345281	158758979	0.87	0.165571370278195	1.06	0.0516972356607989	0.24063979282644	0.496928347116607	0.0062	0.0047	0.0922	0.0173	0.0532	0.0261	0.0222	0.033	0.003	0.0445	0.036	0.098	0.0028	0.0374	0.0911	0.0249	0.0227	0.0044	0.0019	0.0212	0.0204	0.148	0.0294	0.1045	0.0444	0.004
4	rs6536284	158765677	0.87	0.165571370278195	1.06	0.0516972356607989	0.199954933708169	0.4626256363958	0.0062	0.0048	0.0922	0.0173	0.053	0.0261	0.0222	0.0329	0.0033	0.0443	0.0359	0.0979	0.003	0.0374	0.091	0.0249	0.0227	0.0045	0.002	0.0213	0.0204	0.148	0.0294	0.1044	0.0443	0.004
4	rs78800236	158779480	0.87	0.165571370278195	1.06	0.0516972356607989	0.185646420345858	0.329327455472933	0.0062	0.0048	0.0922	0.0173	0.0529	0.0261	0.0222	0.0328	0.0033	0.0443	0.0359	0.098	0.003	0.0374	0.0912	0.0249	0.0228	0.0045	0.002	0.0213	0.0206	0.1481	0.0291	0.1045	0.0443	0.004
4	rs75225755	158779509	0.87	0.165571370278195	1.06	0.0516972356607989	0.170768201639134	0.320924657666739	0.0062	0.0049	0.0922	0.0173	0.0529	0.0261	0.0222	0.0326	0.0033	0.0443	0.0359	0.098	0.0031	0.0374	0.0913	0.0249	0.0228	0.0045	0.002	0.0213	0.0206	0.1481	0.0291	0.1045	0.0444	0.004
4	rs7665860	158784996	0.86	0.193417951625055	1.06	0.0516972356607989	0.145808976661308	0.348431932377231	0.0062	0.0049	0.0922	0.0175	0.0527	0.0259	0.0223	0.0325	0.0033	0.0445	0.0358	0.0979	0.0031	0.037	0.0918	0.0248	0.0229	0.0044	0.002	0.0214	0.0207	0.148	0.029	0.1051	0.0443	0.004
4	rs17268058	158785192	0.86	0.193417951625055	1.06	0.0516972356607989	0.147631548966485	0.333368589357031	0.0062	0.0049	0.0922	0.0175	0.0527	0.0259	0.0223	0.0324	0.0033	0.0445	0.0358	0.0979	0.0031	0.037	0.0918	0.0248	0.0229	0.0044	0.002	0.0214	0.0207	0.148	0.029	0.1051	0.0443	0.004
4	rs13135029	158786410	0.86	0.193417951625055	1.06	0.0516972356607989	0.147533569820667	0.324448496873198	0.0062	0.0049	0.0921	0.0175	0.0527	0.0259	0.0223	0.0324	0.0033	0.0444	0.0357	0.098	0.0031	0.0369	0.0919	0.0249	0.0229	0.0044	0.002	0.0214	0.0207	0.148	0.029	0.1052	0.0442	0.004
4	rs6536286	158790950	0.86	0.193417951625055	1.06	0.0516972356607989	0.157556933774328	0.328838600465995	0.0062	0.0049	0.0922	0.0176	0.0525	0.026	0.0224	0.0323	0.0033	0.0445	0.0355	0.0982	0.0031	0.0368	0.0919	0.0249	0.0231	0.0043	0.002	0.0213	0.0206	0.148	0.0291	0.1052	0.0441	0.004
4	rs55847692	158797272	0.86	0.193417951625055	1.06	0.0516972356607989	0.158986536549441	0.306824160239112	0.0062	0.0049	0.0923	0.0177	0.0525	0.0261	0.0224	0.0323	0.0033	0.0445	0.0355	0.0982	0.0031	0.0367	0.0919	0.0249	0.0231	0.0043	0.002	0.0213	0.0206	0.148	0.0291	0.1052	0.0441	0.004
4	rs2053817	158817442	0.87	0.165571370278195	1.06	0.0516972356607989	0.159875336140886	0.306584769247575	0.0062	0.0049	0.0924	0.018	0.0522	0.0263	0.0225	0.0323	0.0033	0.0445	0.0353	0.0981	0.0031	0.0364	0.0918	0.0251	0.0234	0.0043	0.002	0.0212	0.0203	0.1481	0.0292	0.1052	0.044	0.0039
4	rs114969515	158827247	0.87	0.165571370278195	1.07	0.0427611820736564	0.162248193974505	0.360167738665319	0.0062	0.0049	0.0926	0.018	0.052	0.0263	0.0226	0.0323	0.0033	0.0446	0.0353	0.098	0.0031	0.0367	0.0916	0.0251	0.0235	0.0042	0.002	0.021	0.0203	0.1483	0.0292	0.1053	0.0437	0.0039
4	rs56332701	158835617	0.87	0.165571370278195	1.07	0.0427611820736564	0.159225542299148	0.367590092303034	0.0062	0.0049	0.0928	0.0181	0.0517	0.0262	0.0228	0.0324	0.0033	0.0446	0.0354	0.0978	0.0031	0.0371	0.0912	0.0252	0.0238	0.004	0.0021	0.021	0.0202	0.1486	0.0292	0.1054	0.0432	0.0038
4	rs72693077	158837863	0.87	0.165571370278195	1.07	0.0427611820736564	0.149796870964462	0.348804755570169	0.0062	0.005	0.0929	0.0181	0.0517	0.0262	0.0229	0.0323	0.0033	0.0446	0.0354	0.0976	0.0031	0.0371	0.091	0.0252	0.0239	0.004	0.0022	0.021	0.0202	0.1487	0.0292	0.1054	0.0431	0.0038
4	rs1375138	158842148	0.87	0.165571370278195	1.07	0.0427611820736564	0.143935501430292	0.309341129294488	0.0062	0.005	0.093	0.0185	0.0514	0.0263	0.0232	0.0322	0.0034	0.0447	0.0354	0.0973	0.0031	0.0373	0.0907	0.0253	0.0242	0.0038	0.0023	0.0209	0.02	0.149	0.0289	0.1057	0.0425	0.0038
4	rs6536287	158842552	0.87	0.165571370278195	1.07	0.0427611820736564	0.143646083152042	0.307782281988098	0.0062	0.005	0.093	0.0185	0.0514	0.0263	0.0232	0.0322	0.0034	0.0447	0.0354	0.0973	0.0031	0.0373	0.0907	0.0253	0.0242	0.0038	0.0023	0.0209	0.02	0.149	0.0289	0.1057	0.0425	0.0038
4	rs114017881	158863693	0.87	0.165571370278195	1.07	0.0427611820736564	0.144579897037663	0.304313344114709	0.0062	0.005	0.0932	0.0185	0.0514	0.0263	0.0232	0.0321	0.0034	0.0447	0.0354	0.0973	0.0031	0.0373	0.0908	0.0253	0.0243	0.0038	0.0023	0.0209	0.02	0.1491	0.0289	0.1057	0.0424	0.0038
4	rs72695036	158882249	0.87	0.165571370278195	1.06	0.0516972356607989	0.143517564311654	0.278620938602695	0.0062	0.0051	0.0939	0.0188	0.0517	0.0263	0.0232	0.0316	0.0033	0.0446	0.0353	0.0971	0.003	0.0375	0.0907	0.0251	0.0244	0.0037	0.0022	0.0207	0.0198	0.1495	0.0288	0.1058	0.042	0.0037
4	rs76105072	158888768	0.87	0.165571370278195	1.06	0.0516972356607989	0.138936556470444	0.274676643839092	0.0062	0.0051	0.0939	0.0188	0.0517	0.0263	0.0232	0.0316	0.0033	0.0446	0.0353	0.097	0.003	0.0375	0.0907	0.0251	0.0242	0.0037	0.0022	0.0207	0.0198	0.1495	0.0288	0.1061	0.042	0.0037
4	rs6536291	158895468	0.87	0.165571370278195	1.05	0.0620520515513756	0.140168474811856	0.270749743764592	0.0062	0.0051	0.094	0.0187	0.0518	0.0263	0.0232	0.0316	0.0033	0.0446	0.0353	0.097	0.003	0.0376	0.0907	0.0251	0.0242	0.0037	0.0022	0.0207	0.0198	0.1495	0.0288	0.1062	0.042	0.0037
4	rs10212653	158898321	0.87	0.165571370278195	1.05	0.0620520515513756	0.139441171072445	0.254767063541176	0.0062	0.0051	0.094	0.0187	0.0518	0.0263	0.0232	0.0316	0.0033	0.0446	0.0353	0.097	0.003	0.0376	0.0907	0.0251	0.0242	0.0037	0.0022	0.0207	0.0198	0.1495	0.0288	0.1062	0.042	0.0037
4	rs4504305	158903953	0.87	0.165571370278195	1.05	0.0620520515513756	0.135621150225416	0.259529890680576	0.0062	0.0051	0.094	0.0187	0.0517	0.0263	0.0235	0.0316	0.0033	0.0446	0.0353	0.097	0.003	0.0376	0.0907	0.0251	0.0242	0.0037	0.0022	0.0207	0.0198	0.1495	0.0288	0.1062	0.0419	0.0037
4	rs79076097	158907038	0.87	0.165571370278195	1.05	0.0620520515513756	0.122809654858352	0.255558940540181	0.0061	0.0051	0.094	0.0187	0.0517	0.0263	0.0235	0.0316	0.0031	0.0448	0.0354	0.097	0.003	0.0378	0.0908	0.0252	0.0242	0.0037	0.0022	0.0206	0.0198	0.1495	0.0289	0.1056	0.042	0.0037
4	rs72689930	158925763	0.87	0.165571370278195	1.05	0.0620520515513756	0.117928444718126	0.253863009859626	0.006	0.0051	0.0944	0.0187	0.0517	0.0263	0.0235	0.0315	0.0029	0.045	0.0355	0.0969	0.003	0.0378	0.091	0.0252	0.0242	0.0038	0.0023	0.0206	0.0198	0.1496	0.0291	0.1049	0.042	0.0037
4	rs6815131	158931796	0.87	0.165571370278195	1.05	0.0620520515513756	0.119072840574108	0.252508831443636	0.0059	0.0051	0.0945	0.0187	0.0517	0.0263	0.0235	0.0315	0.0028	0.0451	0.0355	0.0969	0.003	0.0379	0.091	0.0252	0.0242	0.0038	0.0023	0.0206	0.0198	0.1496	0.0291	0.1047	0.042	0.0037
4	rs72689935	158935474	0.87	0.165571370278195	1.05	0.0620520515513756	0.118156782760448	0.250819328992232	0.0059	0.0051	0.0945	0.0187	0.0517	0.0263	0.0235	0.0315	0.0028	0.0451	0.0355	0.0968	0.003	0.0379	0.091	0.0252	0.0242	0.0038	0.0023	0.0206	0.0198	0.1496	0.0291	0.1046	0.042	0.0037
4	rs80031410	158943515	0.87	0.165571370278195	1.05	0.0620520515513756	0.117273479250086	0.24902115352477	0.0059	0.0051	0.0945	0.0187	0.0518	0.0263	0.0235	0.0315	0.0028	0.0451	0.0355	0.0968	0.003	0.0379	0.0911	0.0252	0.0242	0.0038	0.0023	0.0206	0.0198	0.1496	0.0291	0.1046	0.0421	0.0037
4	rs62335347	158946325	0.87	0.165571370278195	1.05	0.0620520515513756	0.116961024814799	0.248347895469178	0.0059	0.0051	0.0945	0.0187	0.0518	0.0264	0.0235	0.0315	0.0027	0.0451	0.0355	0.0968	0.003	0.038	0.0911	0.0252	0.0242	0.0038	0.0023	0.0206	0.0199	0.1495	0.0292	0.1046	0.0421	0.0037
4	rs116279401	158955036	0.87	0.165571370278195	1.05	0.0620520515513756	0.117159800329513	0.248908903717352	0.0059	0.0051	0.0945	0.0187	0.0518	0.0264	0.0235	0.0314	0.0027	0.0451	0.0355	0.0967	0.003	0.038	0.0911	0.0252	0.0242	0.0038	0.0023	0.0206	0.0199	0.1495	0.0292	0.1046	0.0421	0.0037
4	rs13123367	158955391	0.87	0.165571370278195	1.05	0.0620520515513756	0.117159800329513	0.248908903717352	0.0059	0.0051	0.0945	0.0187	0.0518	0.0264	0.0235	0.0314	0.0027	0.0451	0.0355	0.0967	0.003	0.038	0.0911	0.0252	0.0242	0.0038	0.0023	0.0206	0.0199	0.1495	0.0292	0.1046	0.0421	0.0037
4	rs79716471	158955609	0.87	0.165571370278195	1.05	0.0620520515513756	0.117159800329513	0.248908903717352	0.0059	0.0051	0.0945	0.0187	0.0518	0.0264	0.0235	0.0314	0.0027	0.0451	0.0355	0.0967	0.003	0.038	0.0911	0.0252	0.0242	0.0038	0.0023	0.0206	0.0199	0.1495	0.0292	0.1046	0.0421	0.0037
4	rs116118699	158963573	0.87	0.165571370278195	1.05	0.0620520515513756	0.116450837799376	0.249694989085601	0.0059	0.0051	0.0945	0.0187	0.0518	0.0264	0.0234	0.0314	0.0027	0.0451	0.0355	0.0967	0.003	0.038	0.0911	0.0252	0.0242	0.0038	0.0023	0.0206	0.0199	0.1495	0.0292	0.1046	0.0421	0.0037
4	rs75172464	158964617	0.87	0.165571370278195	1.05	0.0620520515513756	0.116394234781728	0.249807351088719	0.0059	0.0051	0.0945	0.0187	0.0518	0.0264	0.0234	0.0314	0.0027	0.0451	0.0355	0.0967	0.003	0.038	0.0911	0.0252	0.0242	0.0038	0.0023	0.0206	0.0199	0.1495	0.0292	0.1046	0.0421	0.0037
4	rs11722547	158983608	0.87	0.165571370278195	1.05	0.0620520515513756	0.108880309764388	0.261237595115044	0.0059	0.0051	0.0945	0.0187	0.0519	0.0264	0.0234	0.0314	0.0025	0.045	0.0355	0.0967	0.003	0.0379	0.0913	0.0252	0.0242	0.0038	0.0023	0.0207	0.02	0.1494	0.0292	0.1048	0.0421	0.0036
4	rs72689952	158998024	0.87	0.165571370278195	1.05	0.0620520515513756	0.0985554268733581	0.275719035853756	0.0059	0.0051	0.0946	0.0187	0.0519	0.0266	0.0234	0.0313	0.0022	0.0446	0.0356	0.0967	0.0031	0.0378	0.0916	0.0252	0.0243	0.0039	0.0023	0.0207	0.0202	0.1493	0.0291	0.105	0.0421	0.0034
4	rs7656059	159001538	0.87	0.165571370278195	1.05	0.0620520515513756	0.0986064829618845	0.276298668046304	0.0059	0.0051	0.0946	0.0187	0.0519	0.0266	0.0235	0.0313	0.0022	0.0446	0.0356	0.0967	0.0031	0.0378	0.0916	0.0252	0.0243	0.0039	0.0023	0.0207	0.0202	0.1492	0.0291	0.1051	0.042	0.0034
4	rs79579360	159001803	0.87	0.165571370278195	1.06	0.0516972356607989	0.0984788737978765	0.276878674942021	0.0059	0.0051	0.0946	0.0187	0.0519	0.0266	0.0234	0.0313	0.0022	0.0446	0.0356	0.0967	0.0031	0.0378	0.0916	0.0252	0.0243	0.0039	0.0023	0.0207	0.0202	0.1492	0.0291	0.1051	0.042	0.0034
4	rs79507885	159014182	0.87	0.165571370278195	1.06	0.0516972356607989	0.0983768609982976	0.278039810743742	0.0059	0.0051	0.0946	0.0187	0.0519	0.0265	0.0234	0.0313	0.0021	0.0446	0.0357	0.0967	0.0031	0.0378	0.0916	0.0253	0.0242	0.0039	0.0023	0.0207	0.0201	0.1493	0.0291	0.1052	0.042	0.0033
4	rs10517685	159033327	0.87	0.165571370278195	1.06	0.0516972356607989	0.102797136915405	0.28832169885623	0.0059	0.005	0.0949	0.0186	0.0519	0.0265	0.0234	0.0313	0.002	0.0446	0.0358	0.0967	0.0031	0.0377	0.0918	0.0257	0.0242	0.0039	0.0023	0.0206	0.0201	0.1493	0.029	0.1051	0.0418	0.0032
4	rs2346319	159035191	0.87	0.165571370278195	1.06	0.0516972356607989	0.101908576649293	0.28820422044287	0.0059	0.005	0.0949	0.0186	0.052	0.0265	0.0234	0.0313	0.002	0.0446	0.0358	0.0967	0.0031	0.0377	0.0918	0.0257	0.0242	0.0039	0.0023	0.0205	0.0201	0.1493	0.029	0.105	0.0418	0.0032
4	rs72691635	159045283	0.87	0.165571370278195	1.06	0.0516972356607989	0.100558899329696	0.285623388143333	0.0059	0.005	0.0948	0.0186	0.052	0.0265	0.0234	0.0312	0.002	0.0446	0.036	0.0964	0.0031	0.0377	0.092	0.0257	0.0243	0.0039	0.0024	0.0205	0.0201	0.1494	0.029	0.105	0.0417	0.0032
4	rs79037288	159061892	0.88	0.140769569262351	1.06	0.0516972356607989	0.0974110418693169	0.271787515114599	0.006	0.0051	0.0945	0.0185	0.0524	0.0265	0.0234	0.0307	0.0021	0.0445	0.0368	0.0949	0.0033	0.0379	0.0929	0.0256	0.0242	0.0037	0.0026	0.0206	0.0201	0.1496	0.0293	0.1047	0.0411	0.0033
4	rs146098692	159064573	0.88	0.140769569262351	1.06	0.0516972356607989	0.0981730341118013	0.274445166579399	0.006	0.0051	0.0945	0.0185	0.0525	0.0265	0.0234	0.0306	0.0021	0.0445	0.0368	0.0948	0.0033	0.0379	0.093	0.0257	0.0243	0.0037	0.0026	0.0206	0.02	0.1496	0.0293	0.1047	0.0411	0.0033
4	rs4398571	159071004	0.88	0.140769569262351	1.05	0.0620520515513756	0.0990667333276475	0.276646627252981	0.006	0.0051	0.0945	0.0186	0.0525	0.0265	0.0234	0.0305	0.0021	0.0445	0.0368	0.0948	0.0033	0.0379	0.0931	0.0257	0.0243	0.0037	0.0026	0.0206	0.02	0.1496	0.0293	0.1046	0.0411	0.0034
4	rs1544089	159095077	0.88	0.140769569262351	1.05	0.0620520515513756	0.103822294473564	0.256238307610943	0.0061	0.0051	0.0945	0.0185	0.0524	0.0265	0.0233	0.0306	0.0021	0.0445	0.0369	0.0947	0.0034	0.0378	0.0933	0.0256	0.0243	0.0037	0.0026	0.0205	0.02	0.1497	0.0294	0.1045	0.0409	0.0034
4	rs116670893	159096209	0.88	0.140769569262351	1.05	0.0620520515513756	0.106212251935315	0.257258421026637	0.0061	0.0051	0.0946	0.0185	0.0523	0.0266	0.0234	0.0306	0.0021	0.0445	0.0369	0.094	0.0034	0.0379	0.0936	0.0256	0.0243	0.0036	0.0027	0.0205	0.0201	0.1498	0.0294	0.1045	0.0408	0.0034
4	rs6812635	159096725	0.88	0.140769569262351	1.05	0.0620520515513756	0.107392991221869	0.256464889347854	0.0061	0.0051	0.0947	0.0185	0.0523	0.0266	0.0234	0.0306	0.0021	0.0445	0.0369	0.0939	0.0034	0.0379	0.0937	0.0256	0.0243	0.0036	0.0027	0.0205	0.0201	0.1498	0.0294	0.1045	0.0408	0.0034
4	rs13126694	159098784	0.88	0.140769569262351	1.05	0.0620520515513756	0.102718541023586	0.253298491117694	0.0061	0.0053	0.0947	0.0185	0.0523	0.0265	0.0234	0.0307	0.0021	0.0445	0.0369	0.0937	0.0036	0.0379	0.0936	0.0256	0.0243	0.0036	0.0027	0.0205	0.0201	0.1498	0.0294	0.1047	0.0408	0.0034
4	rs78402785	159101285	0.88	0.140769569262351	1.06	0.0516972356607989	0.0985299050406971	0.264777923715796	0.0061	0.0053	0.0947	0.0185	0.0523	0.0265	0.0233	0.0307	0.0021	0.0444	0.0369	0.0937	0.0036	0.038	0.0936	0.0256	0.0243	0.0036	0.0027	0.0206	0.0201	0.1498	0.0294	0.1045	0.0408	0.0034
4	rs77139199	159106115	0.88	0.140769569262351	1.06	0.0516972356607989	0.0917656237135862	0.242537332880538	0.0063	0.0053	0.0945	0.0183	0.052	0.0265	0.0233	0.0308	0.0022	0.0442	0.0373	0.0935	0.0036	0.0382	0.093	0.0256	0.0243	0.0037	0.0028	0.0203	0.0204	0.1495	0.0294	0.1051	0.0405	0.0034
4	rs75740599	159123611	0.89	0.118826527661215	1.06	0.0516972356607989	0.111506746841638	0.21181203192158	0.0067	0.0054	0.095	0.0174	0.0495	0.0268	0.0225	0.0311	0.0025	0.0425	0.0389	0.0925	0.0037	0.0391	0.0907	0.0249	0.0248	0.004	0.0029	0.019	0.022	0.1497	0.0287	0.1094	0.041	0.0037
4	rs62335893	159131917	0.89	0.118826527661215	1.06	0.0516972356607989	0.112169403463112	0.215872693787667	0.0067	0.0053	0.0948	0.0171	0.0491	0.0265	0.0221	0.0311	0.0024	0.0417	0.0388	0.0925	0.0035	0.0391	0.0911	0.0248	0.0244	0.004	0.0028	0.0186	0.0223	0.1497	0.0286	0.1121	0.0411	0.0037
4	rs11556228	159133858	0.89	0.118826527661215	1.06	0.0516972356607989	0.112307761729348	0.246891155610143	0.0067	0.0053	0.0948	0.017	0.0491	0.0264	0.0221	0.0311	0.0024	0.0417	0.0388	0.0926	0.0035	0.0391	0.0912	0.0248	0.0244	0.004	0.0028	0.0186	0.0223	0.1498	0.0286	0.1123	0.0411	0.0037
4	rs77499728	159136002	0.89	0.118826527661215	1.06	0.0516972356607989	0.113725023757858	0.235556771106777	0.0067	0.0053	0.0948	0.017	0.0492	0.0264	0.0221	0.0311	0.0024	0.0416	0.0388	0.0926	0.0035	0.0391	0.0911	0.0248	0.0244	0.0039	0.0028	0.0186	0.0224	0.1498	0.0286	0.1124	0.0411	0.0037
4	rs17214185	159140686	0.89	0.118826527661215	1.06	0.0516972356607989	0.112834482093263	0.245101988245849	0.0067	0.0053	0.0948	0.017	0.0492	0.0264	0.022	0.0311	0.0024	0.0416	0.0388	0.0927	0.0035	0.0391	0.0912	0.0248	0.0244	0.0039	0.0028	0.0186	0.0223	0.1497	0.0286	0.1126	0.0412	0.0037
4	rs1928267	159142563	0.89	0.118826527661215	1.05	0.0620520515513756	0.118242479265848	0.223202115815338	0.0067	0.0053	0.0949	0.017	0.0491	0.0264	0.022	0.0311	0.0024	0.0415	0.0388	0.0924	0.0035	0.0391	0.0913	0.0248	0.0243	0.0039	0.0028	0.0186	0.0226	0.1496	0.0286	0.1126	0.0412	0.0037
4	rs78426596	159151851	0.89	0.118826527661215	1.05	0.0620520515513756	0.0965267537820966	0.243094134555657	0.0067	0.0054	0.0955	0.0168	0.0487	0.0263	0.0218	0.0308	0.0024	0.0411	0.0389	0.0928	0.0035	0.0391	0.0921	0.0247	0.024	0.0039	0.0028	0.0183	0.0225	0.1497	0.0285	0.1129	0.0416	0.0036
4	rs112530369	159153512	0.89	0.118826527661215	1.05	0.0620520515513756	0.0945245097114754	0.230172975102048	0.0067	0.0055	0.0956	0.0167	0.0486	0.0262	0.0218	0.0307	0.0024	0.041	0.0389	0.093	0.0034	0.0389	0.0925	0.0246	0.0239	0.0039	0.0028	0.0182	0.0224	0.1498	0.0284	0.113	0.0417	0.0036
4	rs2272050	159158275	0.89	0.118826527661215	1.05	0.0620520515513756	0.0758295719781355	0.183105595958384	0.0068	0.0056	0.0959	0.0165	0.0483	0.0261	0.0216	0.0304	0.0024	0.0407	0.0389	0.0932	0.0034	0.0389	0.0939	0.0244	0.0235	0.0039	0.0028	0.0179	0.0223	0.1501	0.0282	0.1133	0.042	0.0036
4	rs12504074	159158677	0.89	0.118826527661215	1.05	0.0620520515513756	0.0737951904296843	0.177757419773831	0.0068	0.0056	0.0959	0.0164	0.0482	0.0261	0.0216	0.0304	0.0024	0.0406	0.039	0.0933	0.0034	0.0389	0.094	0.0244	0.0235	0.0039	0.0028	0.0179	0.0223	0.1502	0.0282	0.1133	0.042	0.0036
4	rs12510198	159160422	0.9	0.0995502148251544	1.05	0.0620520515513756	0.0640968160952287	0.170580301813617	0.0068	0.0057	0.096	0.0164	0.0482	0.0258	0.0215	0.0304	0.0024	0.0404	0.039	0.0934	0.0034	0.0389	0.0945	0.0243	0.0234	0.0039	0.0027	0.0179	0.0223	0.1502	0.0281	0.1135	0.0421	0.0035
4	rs3805144	159164640	0.89	0.118826527661215	1.05	0.0620520515513756	0.0746687979547041	0.189738499501101	0.0066	0.0057	0.0962	0.0163	0.0482	0.0265	0.0218	0.0303	0.0023	0.0404	0.0391	0.0938	0.0032	0.0391	0.0945	0.0244	0.0234	0.0037	0.0027	0.018	0.0224	0.1492	0.0282	0.1132	0.0421	0.0035
4	rs7665333	159175846	0.9	0.0995502148251544	1.05	0.0620520515513756	0.0368862514099846	0.211066798329293	0.0065	0.0057	0.0971	0.0156	0.0466	0.0258	0.0211	0.0302	0.0022	0.0402	0.0389	0.0942	0.0029	0.039	0.098	0.0236	0.0222	0.0038	0.0024	0.0177	0.0219	0.1505	0.0279	0.1148	0.0428	0.0029
4	rs7669048	159179641	0.9	0.0995502148251544	1.05	0.0620520515513756	0.0373817182106435	0.393706729342661	0.0062	0.0057	0.098	0.0149	0.0454	0.0253	0.0206	0.0301	0.0021	0.0398	0.0387	0.0949	0.0026	0.0385	0.101	0.0229	0.0212	0.0035	0.0021	0.0175	0.0215	0.1517	0.0277	0.1172	0.0429	0.0024
4	rs1410789	159179862	0.9	0.0995502148251544	1.04	0.0739648219953096	0.0322161156310986	0.323475272943134	0.0062	0.0057	0.098	0.0149	0.0453	0.0253	0.0206	0.0301	0.0021	0.0398	0.0387	0.0949	0.0026	0.0385	0.1011	0.0229	0.0212	0.0035	0.0021	0.0176	0.0215	0.1517	0.0277	0.1173	0.0429	0.0024
4	rs76125426	159182779	0.9	0.0995502148251544	1.04	0.0739648219953096	0.0347193019665204	0.311623659583544	0.0062	0.0057	0.098	0.0148	0.0453	0.0252	0.0206	0.0301	0.0021	0.0398	0.0387	0.0949	0.0026	0.0385	0.1013	0.023	0.0211	0.0033	0.0021	0.0175	0.0215	0.1517	0.0277	0.1173	0.043	0.0024
4	rs10857310	159185770	0.9	0.0995502148251544	1.04	0.0739648219953096	0.0329496614095714	0.260895773789267	0.0062	0.0057	0.0981	0.0148	0.0453	0.0252	0.0206	0.0301	0.0021	0.0398	0.0387	0.095	0.0026	0.0386	0.1014	0.0231	0.0209	0.0032	0.0021	0.0176	0.0214	0.1517	0.0278	0.1174	0.0431	0.0024
4	rs72699801	159192575	0.9	0.0995502148251544	1.04	0.0739648219953096	0.0220240018396432	0.222552184077505	0.0061	0.0056	0.0982	0.0137	0.0456	0.024	0.0199	0.0305	0.0019	0.0391	0.0387	0.0975	0.0019	0.0392	0.1028	0.0221	0.0204	0.003	0.0016	0.0177	0.0209	0.1514	0.0275	0.1197	0.0441	0.002
4	rs34560343	159194250	0.9	0.0995502148251544	1.04	0.0739648219953096	0.0235314219285327	0.14958709986727	0.0059	0.0056	0.0982	0.0131	0.046	0.0236	0.0195	0.0303	0.0019	0.0388	0.0387	0.098	0.0017	0.0398	0.104	0.0214	0.0201	0.0028	0.0014	0.0177	0.0208	0.1522	0.0273	0.1205	0.0442	0.0014
4	rs17037324	159194559	0.9	0.0995502148251544	1.03	0.0875760293110768	0.0239711632571813	0.124797024159233	0.0059	0.0056	0.0981	0.0131	0.0461	0.0235	0.0195	0.0303	0.0019	0.0388	0.0387	0.0979	0.0017	0.0398	0.1041	0.0214	0.0201	0.0028	0.0014	0.0178	0.0208	0.1525	0.0273	0.1205	0.0443	0.0014
4	rs11938918	159195760	0.9	0.0995502148251544	1.03	0.0875760293110768	0.0228114301343954	0.123737955677872	0.0059	0.0056	0.0981	0.0131	0.0461	0.0235	0.0195	0.0303	0.0018	0.0388	0.0386	0.0982	0.0017	0.0398	0.1042	0.0214	0.0201	0.0028	0.0014	0.0178	0.0208	0.1524	0.0273	0.1205	0.0443	0.0014
4	rs76114144	159205309	0.9	0.0995502148251544	1.03	0.0875760293110768	0.0226693552166049	0.124531940636878	0.0059	0.0056	0.0982	0.0131	0.046	0.0235	0.0195	0.0303	0.0018	0.0389	0.0385	0.0983	0.0017	0.0398	0.1042	0.0214	0.0201	0.0028	0.0014	0.0178	0.0208	0.1523	0.0273	0.1205	0.0443	0.0014
4	rs72701715	159205984	0.9	0.0995502148251544	1.03	0.0875760293110768	0.0225938427815182	0.125948150301075	0.0059	0.0056	0.0982	0.0131	0.046	0.0235	0.0195	0.0303	0.0018	0.0389	0.0385	0.0983	0.0017	0.0398	0.1042	0.0214	0.0201	0.0028	0.0014	0.0178	0.0208	0.1523	0.0273	0.1205	0.0443	0.0014
4	rs78038343	159210250	0.9	0.0995502148251544	1.03	0.0875760293110768	0.0222376290950822	0.124797024159233	0.0059	0.0056	0.0982	0.0131	0.046	0.0235	0.0194	0.0303	0.0018	0.0389	0.0385	0.0984	0.0017	0.0399	0.1042	0.0214	0.0201	0.0028	0.0014	0.0178	0.0207	0.1522	0.0273	0.1205	0.0443	0.0014
4	rs11725529	159211118	0.9	0.0995502148251544	1.03	0.0875760293110768	0.0216285868202406	0.116937056920894	0.0059	0.0056	0.0982	0.0131	0.0461	0.0234	0.0194	0.0302	0.0018	0.039	0.0386	0.0982	0.0017	0.0399	0.1042	0.0213	0.0201	0.0028	0.0014	0.0178	0.0207	0.1522	0.0273	0.1206	0.0445	0.0014
4	rs36028675	159217983	0.9	0.0995502148251544	1.03	0.0875760293110768	0.0216011923201874	0.117887364243915	0.0059	0.0056	0.0982	0.0131	0.0461	0.0234	0.0194	0.0302	0.0018	0.0391	0.0385	0.0983	0.0016	0.0399	0.1042	0.0214	0.0201	0.0028	0.0014	0.0178	0.0207	0.1522	0.0273	0.1206	0.0444	0.0014
4	rs78504276	159235664	0.9	0.0995502148251544	1.03	0.0875760293110768	0.0187381086939916	0.131492025040899	0.0059	0.0055	0.0981	0.0132	0.046	0.0233	0.0195	0.0301	0.0018	0.0393	0.0383	0.0993	0.0015	0.0401	0.1043	0.0215	0.0201	0.0028	0.0013	0.0178	0.0206	0.1519	0.0274	0.1207	0.0437	0.0014
4	rs4577629	159241440	0.9	0.0995502148251544	1.03	0.0875760293110768	0.0185004638191738	0.134206170372496	0.0059	0.0055	0.098	0.0132	0.046	0.0233	0.0195	0.0301	0.0017	0.0393	0.0384	0.0996	0.0015	0.0402	0.1043	0.0216	0.0201	0.0028	0.0013	0.0178	0.0206	0.1517	0.0274	0.1208	0.0435	0.0014
4	rs13145330	159252006	0.9	0.0995502148251544	1.03	0.0875760293110768	0.0131327278649821	0.136483516162505	0.006	0.0054	0.0984	0.0133	0.0458	0.0233	0.0194	0.0301	0.0017	0.0389	0.0386	0.1011	0.0014	0.0403	0.1038	0.0214	0.0197	0.0028	0.0012	0.0178	0.0204	0.151	0.0274	0.1212	0.0434	0.0015
4	rs4364309	159255213	0.9	0.0995502148251544	1.03	0.0875760293110768	0.0151449163459716	0.148643491774968	0.006	0.0055	0.0984	0.0134	0.0458	0.0233	0.0195	0.0302	0.0017	0.0389	0.0385	0.1013	0.0014	0.0403	0.1037	0.0216	0.0197	0.0028	0.0012	0.0178	0.0204	0.1507	0.0275	0.1212	0.0434	0.0015
4	rs28647182	159258427	0.9	0.0995502148251544	1.03	0.0875760293110768	0.0151731035972716	0.150154294629113	0.006	0.0055	0.0984	0.0134	0.0458	0.0233	0.0195	0.0302	0.0017	0.0389	0.0385	0.1013	0.0014	0.0403	0.1037	0.0216	0.0197	0.0028	0.0012	0.0178	0.0204	0.1508	0.0275	0.1212	0.0434	0.0015
4	rs116415754	159263737	0.9	0.0995502148251544	1.03	0.0875760293110768	0.0136990937324937	0.145451359012287	0.0061	0.0055	0.0984	0.0134	0.0458	0.0233	0.0195	0.0301	0.0017	0.0388	0.0385	0.1013	0.0014	0.0403	0.1037	0.0215	0.0196	0.0028	0.0012	0.0178	0.0204	0.1508	0.0275	0.1213	0.0434	0.0015
4	rs62350927	159267546	0.9	0.0995502148251544	1.03	0.0875760293110768	0.00964871907939737	0.129694001351637	0.0063	0.0054	0.0986	0.0133	0.0458	0.0231	0.0192	0.0299	0.0017	0.0384	0.0386	0.1017	0.0014	0.0399	0.104	0.0211	0.0194	0.0028	0.0012	0.0177	0.0201	0.1512	0.0275	0.1222	0.0434	0.0017
4	rs114236673	159270617	0.9	0.0995502148251544	1.03	0.0875760293110768	0.00961860432841124	0.129783684666307	0.0063	0.0054	0.0987	0.0133	0.0457	0.0231	0.0192	0.0299	0.0017	0.0383	0.0386	0.1017	0.0014	0.0399	0.104	0.0211	0.0194	0.0028	0.0012	0.0177	0.0201	0.1512	0.0275	0.1223	0.0434	0.0017
4	rs7654424	159270747	0.9	0.0995502148251544	1.03	0.0875760293110768	0.00964369499931903	0.129694001351637	0.0063	0.0054	0.0987	0.0133	0.0457	0.0231	0.0192	0.0299	0.0017	0.0383	0.0386	0.1017	0.0014	0.0399	0.1041	0.0211	0.0194	0.0028	0.0012	0.0177	0.0201	0.1512	0.0275	0.1223	0.0434	0.0017
4	rs80307789	159301228	0.9	0.0995502148251544	1.04	0.0739648219953096	0.00826395489102219	0.0987190025728673	0.0067	0.0052	0.0987	0.013	0.0465	0.0227	0.0186	0.0298	0.0017	0.0377	0.039	0.1016	0.0015	0.0395	0.1047	0.0205	0.0189	0.003	0.0013	0.0177	0.0198	0.1509	0.0275	0.1238	0.0434	0.0022
4	rs72691411	159306430	0.9	0.0995502148251544	1.04	0.0739648219953096	0.00898820890425948	0.102545696729776	0.0067	0.0052	0.0987	0.013	0.0465	0.0226	0.0186	0.0298	0.0017	0.0377	0.039	0.1016	0.0015	0.0395	0.1047	0.0205	0.0189	0.003	0.0013	0.0177	0.0198	0.1509	0.0275	0.1238	0.0434	0.0022
4	rs4691488	159308652	0.9	0.0995502148251544	1.03	0.0875760293110768	0.00937532627740587	0.104769529533759	0.0067	0.0052	0.0987	0.013	0.0465	0.0226	0.0186	0.0298	0.0017	0.0377	0.039	0.1016	0.0015	0.0395	0.1047	0.0205	0.0189	0.003	0.0013	0.0177	0.0197	0.1509	0.0275	0.1238	0.0434	0.0022
4	rs115038368	159320388	0.9	0.0995502148251544	1.04	0.0739648219953096	0.00941965612077546	0.0991233950663608	0.0067	0.0051	0.0988	0.0129	0.0466	0.0227	0.0185	0.0297	0.0016	0.0375	0.0398	0.1018	0.0016	0.0393	0.1048	0.0207	0.0187	0.003	0.0013	0.0176	0.0196	0.1508	0.0271	0.1238	0.0434	0.0022
4	rs11100169	159328540	0.89	0.118826527661215	1.04	0.0739648219953096	0.0157595212481875	0.126303135951984	0.0068	0.005	0.0996	0.0127	0.0471	0.0233	0.0184	0.0296	0.0014	0.037	0.0391	0.1025	0.0019	0.0387	0.1052	0.0206	0.0181	0.0029	0.0013	0.0176	0.0191	0.1512	0.0269	0.1237	0.0434	0.0025
4	rs12646288	159347854	0.89	0.118826527661215	1.04	0.0739648219953096	0.0341601329060908	0.227877988354609	0.0067	0.005	0.0999	0.0126	0.0477	0.0239	0.0181	0.0296	0.0013	0.0368	0.0387	0.1022	0.002	0.0382	0.106	0.0205	0.0174	0.0027	0.0012	0.0175	0.0188	0.1519	0.0267	0.1247	0.0434	0.0023
4	rs7672392	159360201	0.89	0.118826527661215	1.04	0.0739648219953096	0.035039834863048	0.224721025839204	0.0067	0.005	0.0999	0.0126	0.0477	0.0239	0.0181	0.0296	0.0013	0.0369	0.0387	0.1022	0.002	0.0382	0.1057	0.0205	0.0174	0.0027	0.0012	0.0176	0.0189	0.1519	0.0267	0.1247	0.0434	0.0023
4	rs79576838	159361892	0.89	0.118826527661215	1.04	0.0739648219953096	0.0350141167542164	0.224503833117382	0.0067	0.005	0.0999	0.0126	0.0477	0.0239	0.0181	0.0296	0.0013	0.0369	0.0387	0.1022	0.002	0.0382	0.1057	0.0205	0.0174	0.0027	0.0012	0.0176	0.0189	0.1519	0.0267	0.1247	0.0434	0.0023
4	rs35058937	159362752	0.89	0.118826527661215	1.04	0.0739648219953096	0.0350141167542164	0.224503833117382	0.0067	0.005	0.0999	0.0126	0.0477	0.0239	0.0181	0.0296	0.0013	0.0369	0.0387	0.1022	0.002	0.0382	0.1057	0.0205	0.0174	0.0027	0.0012	0.0176	0.0189	0.1519	0.0267	0.1247	0.0434	0.0023
4	rs936091	159381989	0.89	0.118826527661215	1.04	0.0739648219953096	0.0448536277259361	0.272249140998348	0.0066	0.005	0.1	0.0126	0.0477	0.0239	0.0181	0.0296	0.0013	0.0368	0.0387	0.1023	0.0019	0.0383	0.1055	0.0205	0.0174	0.0027	0.0013	0.0176	0.019	0.1518	0.0267	0.1249	0.0436	0.0024
4	rs7692255	159383791	0.89	0.118826527661215	1.04	0.0739648219953096	0.0442315218509273	0.271556793075828	0.0066	0.005	0.1	0.0126	0.0477	0.0239	0.0181	0.0296	0.0013	0.0368	0.0387	0.1023	0.0019	0.0383	0.1054	0.0205	0.0174	0.0027	0.0013	0.0176	0.019	0.1518	0.0267	0.1249	0.0436	0.0024
4	rs79528961	159392711	0.89	0.118826527661215	1.04	0.0739648219953096	0.0442466247713101	0.273519860103725	0.0066	0.005	0.1	0.0126	0.0477	0.0239	0.0181	0.0296	0.0013	0.0368	0.0387	0.1023	0.0019	0.0383	0.1054	0.0205	0.0174	0.0027	0.0013	0.0176	0.019	0.1518	0.0267	0.1249	0.0436	0.0024
4	rs114072373	159393078	0.89	0.118826527661215	1.04	0.0739648219953096	0.0442466247713101	0.273519860103725	0.0066	0.005	0.1	0.0126	0.0477	0.0239	0.0181	0.0296	0.0013	0.0368	0.0387	0.1023	0.0019	0.0383	0.1054	0.0205	0.0174	0.0027	0.0013	0.0176	0.019	0.1518	0.0267	0.1249	0.0436	0.0024
4	rs10517691	159399146	0.89	0.118826527661215	1.04	0.0739648219953096	0.0424739666385225	0.254654001453538	0.0066	0.005	0.1	0.0126	0.0477	0.0239	0.0181	0.0296	0.0013	0.0368	0.0387	0.1023	0.0019	0.0383	0.1054	0.0204	0.0174	0.0027	0.0013	0.0176	0.019	0.1518	0.0267	0.1249	0.0436	0.0024
4	rs62351140	159402512	0.89	0.118826527661215	1.05	0.0620520515513756	0.0424152397319317	0.253750074403435	0.0066	0.005	0.1	0.0126	0.0477	0.0239	0.0181	0.0295	0.0013	0.0368	0.0386	0.1023	0.0019	0.0383	0.1055	0.0205	0.0174	0.0027	0.0013	0.0176	0.019	0.1517	0.0267	0.1249	0.0438	0.0024
4	rs17283803	159404797	0.89	0.118826527661215	1.07	0.0427611820736564	0.0423126014068202	0.261579556420856	0.0066	0.005	0.1	0.0126	0.0477	0.0239	0.0181	0.0295	0.0013	0.0368	0.0386	0.1023	0.0019	0.0383	0.1056	0.0205	0.0174	0.0027	0.0013	0.0176	0.019	0.1517	0.0267	0.1249	0.0438	0.0024
4	rs75852885	159406235	0.89	0.118826527661215	1.07	0.0427611820736564	0.0423126014068202	0.261579556420856	0.0066	0.005	0.1	0.0126	0.0477	0.0239	0.0181	0.0295	0.0013	0.0368	0.0386	0.1023	0.0019	0.0383	0.1056	0.0205	0.0174	0.0027	0.0013	0.0176	0.019	0.1517	0.0267	0.1249	0.0438	0.0024
4	rs78071553	159419929	0.89	0.118826527661215	1.07	0.0427611820736564	0.0422393924933665	0.260781864474684	0.0066	0.005	0.1	0.0126	0.0477	0.0239	0.0181	0.0295	0.0013	0.0368	0.0386	0.1023	0.0019	0.0383	0.1056	0.0205	0.0174	0.0027	0.0013	0.0176	0.019	0.1517	0.0267	0.1249	0.0438	0.0024
4	rs189732400	159420398	0.89	0.118826527661215	1.07	0.0427611820736564	0.0422247611238948	0.260667970731158	0.0066	0.005	0.1	0.0126	0.0477	0.0239	0.0181	0.0295	0.0013	0.0368	0.0386	0.1023	0.0019	0.0383	0.1056	0.0205	0.0174	0.0027	0.0013	0.0176	0.019	0.1517	0.0267	0.1249	0.0438	0.0024
4	rs7377670	159429037	0.89	0.118826527661215	1.07	0.0427611820736564	0.0388542431017539	0.274792405041777	0.0066	0.0051	0.0997	0.0125	0.0477	0.0239	0.0181	0.0295	0.0013	0.0368	0.0386	0.1022	0.0019	0.0383	0.1058	0.0205	0.0175	0.0027	0.0013	0.0175	0.019	0.1517	0.0266	0.1249	0.044	0.0023
4	rs11100188	159435758	0.88	0.140769569262351	1.07	0.0427611820736564	0.0514379631462136	0.394735978039587	0.0064	0.0052	0.0992	0.0122	0.0476	0.024	0.0178	0.0295	0.0013	0.0373	0.0386	0.103	0.0019	0.0374	0.1068	0.0201	0.0176	0.0026	0.0012	0.0175	0.019	0.1519	0.0268	0.1249	0.0442	0.0023
4	rs76547577	159439624	0.88	0.140769569262351	1.06	0.0516972356607989	0.0511708148365153	0.398344180711988	0.0064	0.0052	0.0991	0.0122	0.0476	0.024	0.0177	0.0295	0.0013	0.0373	0.0386	0.103	0.0019	0.0374	0.1068	0.0201	0.0176	0.0026	0.0012	0.0175	0.0189	0.1519	0.0268	0.1249	0.0442	0.0023
4	rs11737507	159443384	0.88	0.140769569262351	1.05	0.0620520515513756	0.0614238106760908	0.349675121601528	0.0064	0.0053	0.0989	0.0121	0.0477	0.0243	0.0174	0.0293	0.0012	0.0374	0.0387	0.1029	0.0019	0.0375	0.1078	0.0202	0.0176	0.0026	0.0012	0.0176	0.019	0.1519	0.0266	0.1247	0.0437	0.0023
4	rs76959641	159444295	0.88	0.140769569262351	1.05	0.0620520515513756	0.0628082287639324	0.353287541709458	0.0063	0.0053	0.0987	0.012	0.0476	0.0243	0.0173	0.0293	0.0012	0.0374	0.0386	0.1029	0.0019	0.0375	0.1079	0.0202	0.0176	0.0026	0.0012	0.0177	0.0191	0.1519	0.0267	0.1246	0.0437	0.0023
4	rs7698694	159444880	0.88	0.140769569262351	1.05	0.0620520515513756	0.0637682295224927	0.362301975511484	0.0063	0.0053	0.0987	0.012	0.0476	0.0243	0.0173	0.0293	0.0012	0.0375	0.0386	0.1029	0.0019	0.0374	0.108	0.0202	0.0177	0.0026	0.0012	0.0177	0.0191	0.1519	0.0267	0.1244	0.0437	0.0024
4	rs72693354	159476383	0.88	0.140769569262351	1.05	0.0620520515513756	0.123307362973676	0.339518771510102	0.006	0.0053	0.0987	0.0118	0.0465	0.0249	0.0167	0.0289	0.0011	0.0381	0.038	0.1016	0.0027	0.0379	0.109	0.0201	0.0183	0.0024	0.0012	0.0178	0.0207	0.1525	0.0277	0.1219	0.0439	0.0024
4	rs74604191	159487229	0.88	0.140769569262351	1.05	0.0620520515513756	0.134660629210849	0.427134877645668	0.006	0.0053	0.0987	0.0118	0.0465	0.0249	0.0166	0.0289	0.0011	0.0382	0.038	0.1015	0.0027	0.038	0.109	0.0201	0.0183	0.0024	0.0012	0.0179	0.0208	0.1525	0.0277	0.1218	0.0439	0.0024
4	rs13101591	159491240	0.88	0.140769569262351	1.05	0.0620520515513756	0.142459901628185	0.433723478454856	0.006	0.0053	0.0986	0.0118	0.0465	0.0249	0.0166	0.0289	0.0011	0.0382	0.0379	0.1015	0.0027	0.038	0.109	0.0201	0.0183	0.0024	0.0012	0.0179	0.0208	0.1525	0.0277	0.1217	0.0439	0.0024
4	rs62351164	159496706	0.88	0.140769569262351	1.05	0.0620520515513756	0.168923572763161	0.47299816147789	0.0059	0.0052	0.0999	0.0118	0.0465	0.0248	0.0166	0.0288	0.0011	0.0381	0.0379	0.1006	0.0027	0.0383	0.1086	0.0202	0.0183	0.0024	0.0012	0.0179	0.0208	0.1527	0.0277	0.1219	0.0438	0.0024
4	rs17219611	159507642	0.88	0.140769569262351	1.05	0.0620520515513756	0.187256323405898	0.481936262654494	0.0058	0.0052	0.1013	0.0117	0.0467	0.0247	0.0166	0.0287	0.001	0.0378	0.0377	0.101	0.0027	0.0388	0.1074	0.0204	0.0182	0.0023	0.0011	0.0179	0.0209	0.1527	0.0277	0.1222	0.0434	0.0024
4	rs55779706	159519046	0.88	0.140769569262351	1.05	0.0620520515513756	0.204109455035098	0.472592916931945	0.0058	0.0052	0.1016	0.0117	0.0467	0.0246	0.0166	0.0287	0.001	0.0377	0.0376	0.1011	0.0027	0.0389	0.1072	0.0204	0.0182	0.0023	0.001	0.0179	0.0209	0.1527	0.0277	0.1223	0.0433	0.0024
4	rs76723302	159521172	0.88	0.140769569262351	1.05	0.0620520515513756	0.203597331784003	0.461417194644203	0.0058	0.0052	0.1016	0.0117	0.0467	0.0246	0.0166	0.0287	0.001	0.0377	0.0376	0.1011	0.0027	0.0389	0.1072	0.0204	0.0182	0.0023	0.001	0.0179	0.0209	0.1527	0.0277	0.1223	0.0433	0.0024
4	rs60045041	159526659	0.88	0.140769569262351	1.05	0.0620520515513756	0.205650195975533	0.467871754230935	0.0058	0.0052	0.1016	0.0117	0.0467	0.0246	0.0166	0.0287	0.001	0.0377	0.0376	0.1011	0.0027	0.0389	0.1072	0.0204	0.0182	0.0023	0.001	0.0179	0.0209	0.1527	0.0277	0.1223	0.0433	0.0024
4	rs77198605	159527551	0.88	0.140769569262351	1.05	0.0620520515513756	0.204306619514591	0.460477868587336	0.0058	0.0052	0.1016	0.0117	0.0467	0.0246	0.0166	0.0287	0.001	0.0377	0.0376	0.1011	0.0027	0.0389	0.1072	0.0204	0.0182	0.0023	0.001	0.0179	0.0209	0.1527	0.0277	0.1223	0.0433	0.0024
4	rs116176384	159548786	0.88	0.140769569262351	1.05	0.0620520515513756	0.194810735845947	0.491872410212389	0.0057	0.0052	0.1015	0.0118	0.0465	0.0247	0.0166	0.0288	0.001	0.0378	0.0374	0.101	0.0027	0.0391	0.1069	0.0201	0.0182	0.0023	0.001	0.0181	0.0209	0.1528	0.0278	0.1225	0.0433	0.0024
4	rs115235817	159567888	0.88	0.140769569262351	1.05	0.0620520515513756	0.185571735384781	0.420049792609365	0.0057	0.0052	0.1014	0.0118	0.0465	0.0246	0.0166	0.0288	0.001	0.0378	0.0372	0.1009	0.0027	0.0395	0.1071	0.0201	0.0183	0.0022	9e-04	0.0182	0.0209	0.1526	0.0278	0.1224	0.0434	0.0024
4	rs116249298	159588973	0.88	0.140769569262351	1.05	0.0620520515513756	0.177862339696258	0.365321099287095	0.0057	0.0051	0.1014	0.0118	0.0465	0.0246	0.0166	0.0288	9e-04	0.0379	0.0371	0.1009	0.0027	0.0398	0.1072	0.0201	0.0183	0.0022	9e-04	0.0183	0.0209	0.1525	0.0279	0.1223	0.0434	0.0024
4	rs11559290	159601676	0.88	0.140769569262351	1.05	0.0620520515513756	0.180460173308243	0.367842447748089	0.0057	0.0051	0.1014	0.0118	0.0465	0.0246	0.0166	0.0288	9e-04	0.0379	0.0371	0.1009	0.0027	0.0398	0.1072	0.0201	0.0183	0.0022	9e-04	0.0183	0.0209	0.1525	0.0279	0.1223	0.0434	0.0024
4	rs62351198	159603110	0.88	0.140769569262351	1.05	0.0620520515513756	0.180607177627508	0.354161096644246	0.0057	0.0051	0.1014	0.0118	0.0465	0.0246	0.0166	0.0288	9e-04	0.0379	0.0371	0.1009	0.0027	0.0398	0.1072	0.0201	0.0183	0.0022	9e-04	0.0183	0.0209	0.1525	0.0279	0.1223	0.0434	0.0024
4	rs12644851	159608162	0.88	0.140769569262351	1.05	0.0620520515513756	0.183524665499073	0.395379635288288	0.0057	0.0051	0.1014	0.0118	0.0465	0.0246	0.0165	0.0289	9e-04	0.0378	0.037	0.1009	0.0027	0.0398	0.1072	0.0201	0.0183	0.0022	8e-04	0.0184	0.0209	0.1525	0.028	0.1222	0.0434	0.0024
4	rs72693393	159611123	0.88	0.140769569262351	1.05	0.0620520515513756	0.180791030153092	0.433195395871847	0.0056	0.0051	0.1012	0.0118	0.0465	0.0245	0.0165	0.0291	9e-04	0.0379	0.037	0.1012	0.0028	0.0397	0.1074	0.0202	0.0183	0.0022	8e-04	0.0183	0.0207	0.1523	0.0278	0.1222	0.0436	0.0025
4	rs116148399	159617934	0.88	0.140769569262351	1.05	0.0620520515513756	0.229336623847261	0.365447050112352	0.0055	0.0049	0.1007	0.0118	0.0465	0.0244	0.0166	0.0291	9e-04	0.0379	0.0369	0.1017	0.0032	0.0392	0.1083	0.0203	0.0185	0.0022	9e-04	0.0182	0.021	0.1515	0.0273	0.1221	0.0441	0.0026
4	rs12640862	159619426	0.88	0.140769569262351	1.05	0.0620520515513756	0.264010334312612	0.45645788601567	0.0055	0.0049	0.1004	0.0117	0.0465	0.0244	0.0165	0.0292	9e-04	0.0379	0.0368	0.1019	0.0034	0.0391	0.1086	0.0203	0.0186	0.0022	9e-04	0.0182	0.0211	0.1511	0.0271	0.122	0.0443	0.0026
4	rs77408245	159624463	0.88	0.140769569262351	1.05	0.0620520515513756	0.256252576123899	0.441532609535004	0.0051	0.0048	0.1007	0.0117	0.0461	0.0244	0.0165	0.0292	9e-04	0.0378	0.0368	0.1019	0.0031	0.039	0.1092	0.0206	0.0186	0.0021	8e-04	0.0182	0.0212	0.1513	0.027	0.1224	0.0443	0.0023
4	rs17843975	159628522	0.88	0.140769569262351	1.05	0.0620520515513756	0.294267191820306	0.486965872930003	0.005	0.0048	0.1008	0.0117	0.046	0.0243	0.0165	0.0292	8e-04	0.0378	0.0368	0.1019	0.0031	0.039	0.1094	0.021	0.0187	0.002	7e-04	0.0182	0.0211	0.1513	0.0269	0.1227	0.0443	0.0022
4	rs4690909	159629151	0.88	0.140769569262351	1.06	0.0516972356607989	0.311394337985614	0.599524926517644	0.0049	0.0048	0.1008	0.0117	0.046	0.0243	0.0165	0.0292	8e-04	0.0378	0.0368	0.1019	0.0031	0.039	0.1095	0.021	0.0187	0.002	7e-04	0.0182	0.0211	0.1514	0.0269	0.1227	0.0444	0.0022
4	rs8396	159630817	0.88	0.140769569262351	1.06	0.0516972356607989	0.308471242240771	0.580821308540651	0.0049	0.0048	0.1008	0.0117	0.046	0.0243	0.0165	0.0292	8e-04	0.0378	0.0368	0.1019	0.0031	0.039	0.1095	0.021	0.0187	0.002	7e-04	0.0182	0.0211	0.1514	0.0269	0.1227	0.0444	0.0022
4	rs9410	159631991	0.88	0.140769569262351	1.06	0.0516972356607989	0.299594668401472	0.540354684006104	0.0049	0.0048	0.1008	0.0117	0.046	0.0243	0.0165	0.0292	8e-04	0.0378	0.0367	0.1021	0.003	0.039	0.1095	0.021	0.0187	0.002	7e-04	0.0182	0.0211	0.1513	0.0269	0.1227	0.0444	0.0022
4	rs2070631	159642576	0.88	0.140769569262351	1.07	0.0427611820736564	0.28088913368436	0.546231660359522	0.0049	0.0048	0.1006	0.0117	0.046	0.0243	0.0165	0.0292	8e-04	0.0378	0.0367	0.1021	0.0031	0.039	0.1096	0.0209	0.0187	0.002	7e-04	0.0182	0.021	0.1513	0.0268	0.1229	0.0444	0.0022
4	rs58704155	159650684	0.88	0.140769569262351	1.07	0.0427611820736564	0.320351599756208	0.646524120454731	0.005	0.0048	0.0985	0.0116	0.0461	0.0244	0.0164	0.029	9e-04	0.0373	0.036	0.1016	0.0031	0.039	0.1112	0.0211	0.0194	0.0023	7e-04	0.018	0.0202	0.1509	0.0262	0.1252	0.0449	0.0023
4	rs62351210	159653060	0.88	0.140769569262351	1.07	0.0427611820736564	0.317183814455492	0.595515291962389	0.0052	0.0048	0.0982	0.0114	0.0458	0.024	0.0163	0.0291	9e-04	0.0369	0.0359	0.1013	0.0033	0.0388	0.1118	0.0209	0.0197	0.0024	7e-04	0.0178	0.0196	0.1514	0.0258	0.1271	0.0448	0.0024
4	rs79915828	159679515	0.88	0.140769569262351	1.07	0.0427611820736564	0.366154048918289	0.556624321713013	0.0053	0.0048	0.0974	0.0113	0.0461	0.0238	0.0163	0.0291	9e-04	0.0365	0.0359	0.1012	0.0035	0.0392	0.1122	0.0207	0.0201	0.0026	8e-04	0.0176	0.0192	0.151	0.0254	0.1281	0.0449	0.0025
4	rs78863713	159681903	0.88	0.140769569262351	1.07	0.0427611820736564	0.37632828519518	0.607563368820833	0.0053	0.0048	0.0974	0.0113	0.046	0.0238	0.0163	0.0291	9e-04	0.0365	0.0359	0.1012	0.0035	0.0392	0.1122	0.0207	0.0201	0.0026	8e-04	0.0176	0.0192	0.151	0.0254	0.1281	0.045	0.0025
4	rs4622954	159682651	0.88	0.140769569262351	1.07	0.0427611820736564	0.381385923842569	0.617791312479083	0.0053	0.0048	0.0974	0.0113	0.046	0.0238	0.0163	0.0291	9e-04	0.0365	0.0359	0.1012	0.0035	0.0391	0.1122	0.0207	0.0201	0.0026	8e-04	0.0176	0.0192	0.151	0.0254	0.1281	0.045	0.0025
4	rs73858534	159683807	0.88	0.140769569262351	1.07	0.0427611820736564	0.381110170738736	0.600528337276369	0.0053	0.0048	0.0974	0.0113	0.046	0.0238	0.0163	0.0291	9e-04	0.0365	0.0359	0.1012	0.0035	0.0392	0.1122	0.0207	0.0201	0.0026	8e-04	0.0176	0.0192	0.1509	0.0254	0.1281	0.045	0.0025
4	rs78665148	159719539	0.88	0.140769569262351	1.07	0.0427611820736564	0.401052596685397	0.520741250724845	0.0054	0.0048	0.0971	0.0113	0.0461	0.0237	0.0163	0.0293	0.001	0.0366	0.0359	0.1011	0.0036	0.0393	0.1127	0.0206	0.0201	0.0026	8e-04	0.0176	0.0191	0.1504	0.0251	0.1285	0.0447	0.0026
4	rs76610881	159719955	0.88	0.140769569262351	1.07	0.0427611820736564	0.402978618360433	0.519633887814799	0.0054	0.0048	0.0971	0.0113	0.0461	0.0237	0.0163	0.0293	0.001	0.0366	0.0359	0.1011	0.0036	0.0393	0.1127	0.0206	0.0201	0.0026	8e-04	0.0176	0.0191	0.1504	0.0251	0.1285	0.0447	0.0026
4	rs76855625	159729511	0.88	0.140769569262351	1.07	0.0427611820736564	0.421506303752556	0.634006759949058	0.0054	0.0048	0.0971	0.0113	0.0461	0.0237	0.0163	0.0293	0.001	0.0366	0.036	0.1011	0.0036	0.0393	0.1128	0.0206	0.0201	0.0026	8e-04	0.0175	0.0191	0.1504	0.025	0.1285	0.0447	0.0026
4	rs11100200	159729953	0.88	0.140769569262351	1.06	0.0516972356607989	0.423480760233066	0.639094165100615	0.0054	0.0048	0.0971	0.0113	0.0461	0.0237	0.0163	0.0293	0.001	0.0366	0.036	0.1011	0.0036	0.0393	0.1128	0.0206	0.0201	0.0026	8e-04	0.0175	0.0191	0.1504	0.025	0.1285	0.0447	0.0026
4	rs55773477	159730782	0.88	0.140769569262351	1.06	0.0516972356607989	0.419131449598984	0.595372209654372	0.0054	0.0048	0.0971	0.0113	0.0461	0.0237	0.0163	0.0293	0.001	0.0366	0.036	0.1011	0.0036	0.0393	0.1128	0.0206	0.0201	0.0026	8e-04	0.0175	0.0191	0.1504	0.025	0.1285	0.0447	0.0026
4	rs75600262	159732848	0.88	0.140769569262351	1.06	0.0516972356607989	0.404113736919869	0.604545970678209	0.0054	0.0048	0.0971	0.0113	0.0461	0.0237	0.0163	0.0293	0.001	0.0366	0.036	0.1011	0.0036	0.0393	0.1128	0.0206	0.0201	0.0026	8e-04	0.0175	0.0191	0.1504	0.025	0.1285	0.0447	0.0026
4	rs115154624	159763130	0.88	0.140769569262351	1.07	0.0427611820736564	0.392331029770922	0.58395240901994	0.0054	0.0049	0.0971	0.0112	0.0461	0.0236	0.0161	0.0293	0.0011	0.0367	0.0361	0.1009	0.0037	0.0394	0.1129	0.0205	0.0201	0.0026	8e-04	0.0176	0.0189	0.1503	0.025	0.1286	0.0448	0.0026
4	rs2276938	159780244	0.88	0.140769569262351	1.07	0.0427611820736564	0.394123696527258	0.483837775174614	0.0054	0.0049	0.097	0.0112	0.046	0.0236	0.016	0.0294	0.0011	0.0367	0.0361	0.1007	0.0037	0.0395	0.113	0.0204	0.0201	0.0026	9e-04	0.0176	0.0188	0.1502	0.025	0.1286	0.0448	0.0027
4	rs62001915	159782889	0.88	0.140769569262351	1.07	0.0427611820736564	0.390375023957434	0.47421443637772	0.0054	0.0049	0.097	0.0112	0.046	0.0236	0.0159	0.0294	0.0011	0.0367	0.0361	0.1007	0.0037	0.0395	0.113	0.0204	0.0201	0.0026	9e-04	0.0176	0.0188	0.1502	0.0251	0.1286	0.0448	0.0027
4	rs71609011	159786779	0.88	0.140769569262351	1.07	0.0427611820736564	0.38348495470599	0.448978836297276	0.0055	0.0049	0.097	0.0112	0.046	0.0236	0.0159	0.0294	0.0011	0.0367	0.0362	0.1007	0.0037	0.0395	0.113	0.0204	0.0201	0.0026	9e-04	0.0176	0.0188	0.1502	0.0251	0.1286	0.0448	0.0027
4	rs62001914	159789441	0.88	0.140769569262351	1.08	0.0351072409391166	0.381496253429383	0.457395053135212	0.0055	0.0049	0.097	0.0112	0.046	0.0236	0.0159	0.0294	0.0011	0.0367	0.0362	0.1007	0.0037	0.0395	0.113	0.0204	0.0201	0.0026	9e-04	0.0176	0.0188	0.1502	0.0251	0.1286	0.0448	0.0027
4	rs35747642	159805370	0.88	0.140769569262351	1.08	0.0351072409391166	0.390430841312955	0.451779657269403	0.0055	0.0049	0.097	0.0112	0.0459	0.0236	0.0157	0.0294	0.0011	0.0368	0.0362	0.1006	0.0037	0.0396	0.1131	0.0203	0.0201	0.0026	9e-04	0.0177	0.0188	0.1502	0.0251	0.1287	0.0448	0.0027
4	rs114415353	159827807	0.88	0.140769569262351	1.08	0.0351072409391166	0.383595591874654	0.441267285514066	0.0055	0.0049	0.097	0.0112	0.0458	0.0236	0.0158	0.0295	0.0011	0.0368	0.0363	0.1006	0.0037	0.0396	0.1131	0.0202	0.0201	0.0026	9e-04	0.0177	0.0188	0.1502	0.025	0.1287	0.0449	0.0027
4	rs6846784	159835744	0.88	0.140769569262351	1.08	0.0351072409391166	0.391492137035101	0.414952784916233	0.0055	0.0048	0.097	0.0112	0.0457	0.0236	0.0158	0.0295	0.0011	0.0368	0.0364	0.1006	0.0037	0.0396	0.1131	0.0202	0.0201	0.0026	9e-04	0.0177	0.0188	0.1501	0.025	0.1287	0.0449	0.0027
4	rs78052401	159836336	0.88	0.140769569262351	1.08	0.0351072409391166	0.389594004404344	0.444321069904285	0.0055	0.0048	0.097	0.0112	0.0457	0.0236	0.0158	0.0295	0.0011	0.0368	0.0364	0.1006	0.0037	0.0396	0.1131	0.0202	0.02	0.0026	9e-04	0.0177	0.0188	0.1501	0.025	0.1287	0.045	0.0027
4	rs10517695	159836467	0.88	0.140769569262351	1.08	0.0351072409391166	0.388590998135924	0.437292531573527	0.0055	0.0048	0.097	0.0112	0.0457	0.0236	0.0158	0.0295	0.0011	0.0368	0.0364	0.1006	0.0037	0.0396	0.1131	0.0202	0.02	0.0026	9e-04	0.0177	0.0188	0.1501	0.025	0.1287	0.045	0.0027
4	rs76981196	159847286	0.88	0.140769569262351	1.08	0.0351072409391166	0.392107236401179	0.433723478454856	0.0055	0.0046	0.097	0.0112	0.0454	0.0236	0.0158	0.0296	0.0012	0.0369	0.0363	0.1005	0.0037	0.0396	0.1131	0.0202	0.02	0.0026	9e-04	0.0177	0.0189	0.15	0.0249	0.1288	0.0451	0.0028
4	rs114481283	159848282	0.88	0.140769569262351	1.09	0.0286025630236612	0.395190042753177	0.397312342086043	0.0055	0.0045	0.097	0.0111	0.0453	0.0237	0.0158	0.0296	0.0012	0.0369	0.0363	0.1006	0.0037	0.0395	0.1131	0.0202	0.0199	0.0026	8e-04	0.0177	0.019	0.1501	0.0249	0.1288	0.0451	0.0028
4	rs2881653	159853900	0.88	0.140769569262351	1.09	0.0286025630236612	0.411416402334102	0.397183414126187	0.0056	0.0044	0.097	0.0112	0.0451	0.0237	0.0159	0.0297	0.0013	0.0369	0.0363	0.1006	0.0037	0.0395	0.1131	0.0203	0.0199	0.0025	8e-04	0.0178	0.0191	0.15	0.0249	0.1289	0.0452	0.0029
4	rs78449864	159858276	0.88	0.140769569262351	1.09	0.0286025630236612	0.385478898617549	0.359666086638518	0.0056	0.0044	0.097	0.0111	0.0451	0.0237	0.0159	0.0297	0.0013	0.0368	0.0363	0.1006	0.0037	0.0395	0.113	0.0203	0.0199	0.0025	9e-04	0.0178	0.0191	0.15	0.0249	0.1289	0.0452	0.0029
4	rs116363527	159865368	0.88	0.140769569262351	1.1	0.0231193192345528	0.364050098526093	0.420704473035851	0.0056	0.0045	0.0969	0.0111	0.0449	0.0236	0.016	0.0296	0.0013	0.0368	0.0362	0.1007	0.0037	0.0395	0.1131	0.0202	0.0199	0.0025	9e-04	0.0178	0.0191	0.1499	0.0248	0.129	0.0453	0.0029
4	rs6850506	159882119	0.87	0.165571370278195	1.1	0.0231193192345528	0.214626496808067	0.374674457697415	0.0061	0.0047	0.0956	0.011	0.0433	0.0226	0.017	0.0289	0.0013	0.0363	0.0354	0.102	0.0039	0.0398	0.1139	0.0198	0.0196	0.0026	0.0015	0.0181	0.02	0.1495	0.024	0.13	0.046	0.003
4	rs7673678	159882781	0.87	0.165571370278195	1.1	0.0231193192345528	0.218252944039885	0.396410088724221	0.0061	0.0047	0.0956	0.011	0.0433	0.0226	0.017	0.0289	0.0013	0.0363	0.0354	0.102	0.0039	0.0398	0.1139	0.0198	0.0197	0.0026	0.0015	0.0181	0.02	0.1495	0.024	0.13	0.046	0.003
4	rs10002738	159889589	0.87	0.165571370278195	1.11	0.0185358352188032	0.235825884878435	0.448046253849475	0.0062	0.0047	0.0953	0.011	0.0433	0.0226	0.0171	0.0288	0.0013	0.0363	0.0354	0.1019	0.0038	0.0398	0.1138	0.0199	0.0197	0.0026	0.0015	0.018	0.0201	0.1495	0.0241	0.1298	0.0467	0.003
4	rs17037858	159894277	0.87	0.165571370278195	1.11	0.0185358352188032	0.224858070957963	0.427660967777621	0.0062	0.0049	0.0952	0.011	0.0433	0.0227	0.0171	0.0288	0.0013	0.0363	0.0354	0.1019	0.0038	0.0397	0.1138	0.0199	0.0197	0.0026	0.0015	0.0179	0.0201	0.1495	0.024	0.1298	0.0467	0.003
4	rs17037864	159894391	0.88	0.140769569262351	1.11	0.0185358352188032	0.223984874898114	0.430952969911439	0.0062	0.005	0.0952	0.0109	0.0433	0.0226	0.017	0.0288	0.0013	0.0363	0.0354	0.1019	0.0038	0.0397	0.1138	0.0199	0.0196	0.0025	0.0015	0.0179	0.0201	0.1498	0.024	0.1298	0.0467	0.003
4	rs17288916	159894770	0.88	0.140769569262351	1.11	0.0185358352188032	0.2267355843999	0.426871897939137	0.0062	0.005	0.0952	0.0109	0.0433	0.0227	0.017	0.0288	0.0013	0.0363	0.0354	0.1019	0.0038	0.0397	0.1138	0.0199	0.0196	0.0025	0.0015	0.0179	0.0201	0.1497	0.024	0.1298	0.0467	0.003
4	rs75968702	159912741	0.88	0.140769569262351	1.11	0.0185358352188032	0.181822598640808	0.295041918170026	0.0061	0.005	0.0951	0.011	0.0434	0.023	0.017	0.0288	0.0013	0.0363	0.0355	0.1018	0.0036	0.0397	0.1136	0.0199	0.0196	0.0026	0.0015	0.018	0.02	0.1498	0.024	0.1296	0.0467	0.0029
4	rs13101433	159915904	0.88	0.140769569262351	1.12	0.0147375964059179	0.164780946214487	0.308501458121557	0.0059	0.0051	0.0949	0.0111	0.0434	0.0235	0.0171	0.0288	0.0013	0.0364	0.0355	0.1017	0.0033	0.0398	0.1134	0.0199	0.0196	0.0026	0.0014	0.018	0.02	0.15	0.024	0.1293	0.0468	0.0028
4	rs2162422	159931736	0.88	0.140769569262351	1.12	0.0147375964059179	0.155831198761238	0.295988851062191	0.0056	0.0052	0.0946	0.0112	0.0436	0.0244	0.0172	0.0293	0.0013	0.0365	0.0357	0.1017	0.0026	0.0398	0.1129	0.0199	0.0196	0.0026	0.0014	0.0187	0.0201	0.1502	0.0241	0.128	0.0469	0.0026
4	rs4691538	159941910	0.88	0.140769569262351	1.12	0.0147375964059179	0.128953519053315	0.271441454797163	0.0057	0.0052	0.0943	0.0113	0.0439	0.0244	0.0174	0.0299	0.0014	0.0365	0.0365	0.1018	0.0026	0.0398	0.1127	0.0199	0.0196	0.0028	0.0014	0.0192	0.0202	0.15	0.0241	0.1257	0.047	0.0027
4	rs1347066	159949116	0.89	0.118826527661215	1.11	0.0185358352188032	0.10427114167209	0.251156942551563	0.0059	0.0053	0.0931	0.0114	0.0446	0.0241	0.0176	0.0301	0.0014	0.0366	0.0362	0.1023	0.0025	0.0391	0.1116	0.0194	0.019	0.0033	0.0015	0.0195	0.0207	0.1503	0.0243	0.1261	0.0472	0.0028
4	rs59130805	159962298	0.89	0.118826527661215	1.11	0.0185358352188032	0.0883893197394263	0.218880969822173	0.006	0.0054	0.0917	0.0116	0.0444	0.0238	0.0179	0.0295	0.0016	0.0373	0.0359	0.1007	0.0026	0.0394	0.1116	0.019	0.0187	0.0035	0.0017	0.0198	0.0216	0.1499	0.0247	0.1275	0.0468	0.003
4	rs74815569	159963161	0.89	0.118826527661215	1.11	0.0185358352188032	0.0871320269268026	0.204188576914804	0.006	0.0054	0.0917	0.0116	0.0444	0.0238	0.0179	0.0295	0.0016	0.0373	0.0359	0.1007	0.0026	0.0394	0.1116	0.019	0.0187	0.0035	0.0017	0.0198	0.0216	0.1499	0.0247	0.1275	0.0467	0.003
4	rs4691539	159969078	0.89	0.118826527661215	1.11	0.0185358352188032	0.090938292025131	0.21170551676307	0.006	0.0055	0.0919	0.0114	0.0444	0.0238	0.0179	0.0295	0.0016	0.0374	0.0359	0.1007	0.0026	0.0395	0.1115	0.0188	0.0186	0.0036	0.0017	0.0198	0.0216	0.1498	0.0247	0.1275	0.0468	0.003
4	rs13117304	159970288	0.89	0.118826527661215	1.11	0.0185358352188032	0.0874867038488291	0.187177849683327	0.006	0.0055	0.0919	0.0114	0.0444	0.0238	0.0179	0.0295	0.0016	0.0375	0.0359	0.1007	0.0026	0.0396	0.1115	0.0188	0.0186	0.0036	0.0017	0.0198	0.0216	0.1497	0.0247	0.1275	0.0467	0.003
4	rs62337414	159970310	0.89	0.118826527661215	1.11	0.0185358352188032	0.0872974288661775	0.185036094880622	0.006	0.0055	0.0919	0.0114	0.0444	0.0238	0.0179	0.0295	0.0016	0.0375	0.0359	0.1007	0.0026	0.0396	0.1115	0.0188	0.0186	0.0036	0.0017	0.0198	0.0216	0.1497	0.0247	0.1275	0.0467	0.003
4	rs112970794	159979933	0.88	0.140769569262351	1.11	0.0185358352188032	0.0669049227813051	0.174255717762222	0.0054	0.0057	0.092	0.0114	0.0434	0.0229	0.0182	0.0293	0.0018	0.0368	0.0366	0.1002	0.0028	0.041	0.1117	0.0185	0.0186	0.0038	0.0018	0.0199	0.0213	0.1501	0.0242	0.1288	0.0468	0.0029
4	rs12506677	159981302	0.88	0.140769569262351	1.11	0.0185358352188032	0.0716089973526232	0.129783684666307	0.0051	0.0056	0.092	0.0114	0.0431	0.0227	0.0183	0.0293	0.0018	0.0365	0.0368	0.1001	0.0028	0.0413	0.1114	0.0184	0.0186	0.0039	0.0019	0.0199	0.0213	0.1501	0.0241	0.1293	0.0468	0.0029
4	rs34937201	159994832	0.88	0.140769569262351	1.11	0.0185358352188032	0.0804990563423361	0.145451359012287	0.005	0.0056	0.092	0.0114	0.043	0.0225	0.0184	0.0293	0.0019	0.0363	0.0369	0.1	0.0029	0.0416	0.1115	0.0184	0.0186	0.0039	0.0019	0.02	0.0214	0.1503	0.024	0.1295	0.0468	0.0029
4	rs6833881	159995989	0.88	0.140769569262351	1.11	0.0185358352188032	0.0820804209050102	0.153955216378419	0.005	0.0056	0.092	0.0114	0.043	0.0225	0.0184	0.0293	0.0019	0.0364	0.0369	0.1001	0.0028	0.0416	0.1114	0.0183	0.0186	0.0039	0.0019	0.02	0.0214	0.1503	0.024	0.1295	0.0468	0.0029
4	rs66533303	160001395	0.88	0.140769569262351	1.11	0.0185358352188032	0.0798496892299289	0.157212607074504	0.005	0.0056	0.092	0.0113	0.043	0.0224	0.0184	0.0293	0.0019	0.0363	0.037	0.1002	0.0028	0.0416	0.1114	0.0183	0.0185	0.0039	0.0019	0.0199	0.0214	0.1503	0.0241	0.1295	0.0468	0.0029
4	rs563875	160022196	0.88	0.140769569262351	1.11	0.0185358352188032	0.0773515342832825	0.165951115140525	0.0049	0.0056	0.0921	0.0113	0.043	0.0223	0.0182	0.0293	0.002	0.0361	0.037	0.1005	0.0028	0.0416	0.111	0.0183	0.0185	0.0039	0.0019	0.0199	0.0213	0.1507	0.0241	0.1297	0.0467	0.003
4	rs34172810	160048698	0.88	0.140769569262351	1.11	0.0185358352188032	0.0851627371833776	0.187995967475814	0.0049	0.0056	0.092	0.0112	0.043	0.0221	0.0181	0.0294	0.002	0.0361	0.037	0.1005	0.0027	0.0414	0.1106	0.0182	0.0185	0.0039	0.0019	0.0199	0.0215	0.1512	0.024	0.1302	0.0466	0.003
4	rs11936650	160054470	0.88	0.140769569262351	1.11	0.0185358352188032	0.0855823161875121	0.186769247482587	0.0049	0.0057	0.092	0.0112	0.0431	0.022	0.0181	0.0294	0.002	0.0362	0.037	0.1005	0.0027	0.0414	0.1105	0.0182	0.0185	0.004	0.0019	0.02	0.0216	0.1512	0.0241	0.1302	0.0466	0.003
4	rs13139246	160061158	0.88	0.140769569262351	1.11	0.0185358352188032	0.0830387136669077	0.215658341327121	0.0049	0.0057	0.092	0.0113	0.0431	0.022	0.0181	0.0295	0.002	0.0362	0.0371	0.1004	0.0027	0.0414	0.1104	0.0182	0.0185	0.004	0.0018	0.02	0.0216	0.1511	0.0241	0.1301	0.0467	0.003
4	rs17037963	160061327	0.88	0.140769569262351	1.11	0.0185358352188032	0.0830845242004377	0.215765508792263	0.0049	0.0057	0.092	0.0113	0.0431	0.022	0.0181	0.0295	0.002	0.0362	0.0371	0.1004	0.0027	0.0414	0.1104	0.0182	0.0185	0.004	0.0018	0.02	0.0216	0.1511	0.0241	0.1301	0.0467	0.003
4	rs13148447	160079961	0.88	0.140769569262351	1.11	0.0185358352188032	0.0818986953339756	0.219635172294957	0.0049	0.0057	0.0919	0.0114	0.0432	0.0219	0.0182	0.0296	0.002	0.0362	0.0371	0.1002	0.0027	0.0414	0.1102	0.0183	0.0185	0.004	0.0018	0.0201	0.0216	0.151	0.0242	0.1299	0.0467	0.003
4	rs114271328	160089804	0.88	0.140769569262351	1.11	0.0185358352188032	0.0754413610719139	0.205874635080142	0.0049	0.0057	0.0916	0.0114	0.0435	0.0216	0.018	0.0297	0.0021	0.0364	0.0373	0.1	0.0028	0.0416	0.1109	0.0183	0.0184	0.004	0.0016	0.0203	0.0217	0.1501	0.0243	0.1299	0.0468	0.003
4	rs114615642	160089815	0.88	0.140769569262351	1.11	0.0185358352188032	0.075505973507607	0.204714973065625	0.0049	0.0057	0.0916	0.0114	0.0435	0.0216	0.018	0.0297	0.0021	0.0364	0.0373	0.1	0.0028	0.0416	0.1109	0.0183	0.0184	0.004	0.0016	0.0203	0.0217	0.1501	0.0243	0.1299	0.0468	0.003
4	rs7669604	160090125	0.88	0.140769569262351	1.11	0.0185358352188032	0.0759376368403832	0.190046572713624	0.0049	0.0057	0.0915	0.0114	0.0435	0.0216	0.018	0.0297	0.0021	0.0365	0.0373	0.0999	0.0028	0.0416	0.111	0.0183	0.0184	0.004	0.0016	0.0203	0.0217	0.15	0.0243	0.1299	0.0468	0.003
4	rs4132668	160093596	0.88	0.140769569262351	1.1	0.0231193192345528	0.0811292367351447	0.176554119740517	0.0049	0.0057	0.091	0.0114	0.0436	0.0211	0.0179	0.03	0.0021	0.0367	0.0376	0.0987	0.0028	0.0417	0.1117	0.0183	0.0187	0.0041	0.0016	0.0205	0.0217	0.1501	0.0241	0.1295	0.0473	0.003
4	rs115781447	160096848	0.88	0.140769569262351	1.1	0.0231193192345528	0.0801851473075134	0.19499874107946	0.0049	0.0057	0.091	0.0114	0.0436	0.021	0.018	0.03	0.0021	0.0367	0.0376	0.0985	0.0028	0.0418	0.1117	0.0183	0.0187	0.0041	0.0016	0.0205	0.0216	0.1501	0.0241	0.1295	0.0474	0.003
4	rs72699324	160102608	0.88	0.140769569262351	1.09	0.0286025630236612	0.0803195833844247	0.204820306571179	0.0049	0.0057	0.091	0.0114	0.0436	0.0211	0.0181	0.03	0.0021	0.0368	0.0377	0.0984	0.0028	0.0418	0.1117	0.0184	0.0187	0.0041	0.0016	0.0205	0.0216	0.1501	0.024	0.1294	0.0474	0.003
4	rs6825809	160112432	0.88	0.140769569262351	1.09	0.0286025630236612	0.083107435523993	0.210960407392729	0.0049	0.0057	0.0909	0.0115	0.0436	0.0211	0.0181	0.03	0.0021	0.0368	0.0377	0.0983	0.0029	0.0418	0.1117	0.0184	0.0188	0.0042	0.0017	0.0205	0.0215	0.1499	0.0238	0.1293	0.0475	0.0031
4	rs76465512	160118114	0.88	0.140769569262351	1.09	0.0286025630236612	0.0792036954697407	0.185239708348714	0.005	0.0057	0.0909	0.0116	0.0437	0.0209	0.0181	0.0299	0.0022	0.0369	0.038	0.0982	0.0029	0.0416	0.1119	0.0184	0.0188	0.0043	0.0017	0.0205	0.0215	0.1495	0.0236	0.1291	0.0479	0.0031
4	rs78354529	160123063	0.88	0.140769569262351	1.09	0.0286025630236612	0.0807462514214933	0.200098280091816	0.005	0.0057	0.0909	0.0116	0.0437	0.0209	0.0181	0.0299	0.0022	0.0369	0.038	0.0982	0.0029	0.0415	0.112	0.0184	0.0188	0.0043	0.0017	0.0205	0.0216	0.1494	0.0235	0.129	0.048	0.0031
4	rs79040739	160123584	0.88	0.140769569262351	1.09	0.0286025630236612	0.0812646854906907	0.214159840419242	0.005	0.0057	0.0909	0.0116	0.0437	0.0209	0.0181	0.0299	0.0022	0.0369	0.038	0.0982	0.0029	0.0415	0.112	0.0184	0.0188	0.0043	0.0017	0.0205	0.0216	0.1494	0.0235	0.129	0.048	0.0031
4	rs10014179	160133952	0.88	0.140769569262351	1.08	0.0351072409391166	0.0775048044002531	0.178159147164241	0.005	0.0057	0.0909	0.0116	0.0438	0.0208	0.0181	0.0299	0.0022	0.0369	0.0381	0.0982	0.003	0.0414	0.1119	0.0184	0.0188	0.0043	0.0017	0.0205	0.0216	0.1494	0.0235	0.1289	0.0481	0.0031
4	rs7699044	160135259	0.88	0.140769569262351	1.08	0.0351072409391166	0.0757000253093135	0.158078914483586	0.005	0.0057	0.0909	0.0116	0.0438	0.0208	0.0181	0.0299	0.0022	0.0369	0.0381	0.0982	0.003	0.0413	0.1119	0.0184	0.0188	0.0043	0.0017	0.0205	0.0216	0.1494	0.0235	0.1289	0.0481	0.0031
4	rs11730098	160141185	0.88	0.140769569262351	1.08	0.0351072409391166	0.0493106230806062	0.111212169962147	0.0052	0.0059	0.09	0.0121	0.0443	0.0207	0.0181	0.0297	0.0024	0.0373	0.0386	0.0982	0.003	0.0415	0.1121	0.0184	0.0189	0.0044	0.0018	0.0206	0.0212	0.1481	0.0232	0.1289	0.0481	0.0032
4	rs13139002	160151176	0.89	0.118826527661215	1.08	0.0351072409391166	0.0471803375560585	0.170679278220969	0.0054	0.0063	0.0885	0.0119	0.0455	0.0198	0.0179	0.0298	0.0029	0.038	0.0397	0.1003	0.0028	0.0395	0.112	0.0185	0.0184	0.0044	0.002	0.0206	0.0213	0.1461	0.0228	0.1298	0.0483	0.0033
4	rs7440447	160166351	0.89	0.118826527661215	1.08	0.0351072409391166	0.0434360890502953	0.106511917866313	0.0055	0.0063	0.0884	0.012	0.0456	0.0197	0.0179	0.0296	0.0029	0.0382	0.0397	0.1003	0.0028	0.0395	0.1116	0.0185	0.0184	0.0044	0.002	0.0206	0.0213	0.146	0.0228	0.13	0.0483	0.0033
4	rs13119443	160176918	0.88	0.140769569262351	1.08	0.0351072409391166	0.0416423483845249	0.0872005922721465	0.0055	0.0063	0.0883	0.012	0.0457	0.0197	0.0179	0.0296	0.0029	0.0382	0.0398	0.1004	0.0028	0.0398	0.1114	0.0183	0.0184	0.0044	0.002	0.0207	0.0213	0.1459	0.0229	0.1301	0.0482	0.0032
4	rs114551894	160181480	0.89	0.118826527661215	1.08	0.0351072409391166	0.0383042788534765	0.0732976358894361	0.0055	0.0063	0.0882	0.0121	0.0464	0.0194	0.0178	0.0299	0.0029	0.0383	0.0402	0.1005	0.0028	0.0398	0.1111	0.0182	0.0182	0.0045	0.0019	0.0206	0.0214	0.1456	0.023	0.1305	0.0476	0.0032
4	rs116506677	160185182	0.89	0.118826527661215	1.09	0.0286025630236612	0.0373279334519841	0.0278026392690001	0.0059	0.0062	0.0878	0.0122	0.0472	0.0188	0.0178	0.0305	0.0028	0.0384	0.0411	0.1008	0.0027	0.0396	0.1103	0.0179	0.0177	0.0047	0.0018	0.0205	0.0215	0.1448	0.0229	0.1313	0.0471	0.0031
4	rs114210421	160187828	0.89	0.118826527661215	1.08	0.0351072409391166	0.0378139278603571	0.0274302294344924	0.0059	0.0062	0.0877	0.0122	0.0473	0.0188	0.0178	0.0305	0.0028	0.0385	0.0411	0.1008	0.0027	0.0396	0.1103	0.0179	0.0177	0.0047	0.0017	0.0205	0.0215	0.1447	0.0229	0.1314	0.0471	0.0031
4	rs72699377	160191517	0.89	0.118826527661215	1.08	0.0351072409391166	0.0383042788534765	0.0272911844961609	0.0059	0.0062	0.0877	0.0122	0.0473	0.0188	0.0178	0.0305	0.0028	0.0385	0.0412	0.1008	0.0027	0.0395	0.1103	0.0179	0.0177	0.0048	0.0017	0.0206	0.0215	0.1447	0.0229	0.1314	0.0471	0.0031
4	rs141681042	160193226	0.89	0.118826527661215	1.08	0.0351072409391166	0.0384687001939781	0.0281304315236123	0.0059	0.0062	0.0877	0.0122	0.0473	0.0188	0.0178	0.0306	0.0028	0.0385	0.0412	0.1008	0.0027	0.0395	0.1103	0.0179	0.0177	0.0048	0.0017	0.0206	0.0215	0.1447	0.0229	0.1314	0.0471	0.0031
4	rs115189707	160195685	0.89	0.118826527661215	1.08	0.0351072409391166	0.0387714033826267	0.02738384419659	0.0059	0.0062	0.0877	0.0122	0.0473	0.0188	0.0177	0.0306	0.0028	0.0385	0.0412	0.1008	0.0027	0.0395	0.1103	0.0179	0.0176	0.0048	0.0017	0.0206	0.0215	0.1447	0.0229	0.1314	0.0471	0.003
4	rs6847780	160203996	0.88	0.140769569262351	1.07	0.0427611820736564	0.0412811504175638	0.0331093022106909	0.0059	0.0062	0.0876	0.0122	0.0474	0.0187	0.0177	0.0306	0.0028	0.0385	0.0412	0.1007	0.0027	0.0395	0.1103	0.0178	0.0176	0.0048	0.0017	0.0207	0.0215	0.1447	0.0229	0.1315	0.047	0.003
4	rs77344495	160209000	0.88	0.140769569262351	1.07	0.0427611820736564	0.0397314397476558	0.0251118729826541	0.0059	0.0062	0.0876	0.0123	0.0475	0.0187	0.0177	0.0306	0.0028	0.0385	0.0413	0.1007	0.0027	0.0395	0.1103	0.0178	0.0176	0.0048	0.0017	0.0207	0.0215	0.1446	0.0229	0.1314	0.047	0.003
4	rs6840293	160209816	0.88	0.140769569262351	1.07	0.0427611820736564	0.0396893622108543	0.024668668750964	0.0059	0.0062	0.0876	0.0123	0.0475	0.0187	0.0177	0.0306	0.0028	0.0385	0.0413	0.1007	0.0027	0.0395	0.1103	0.0179	0.0176	0.0048	0.0017	0.0207	0.0215	0.1446	0.0229	0.1314	0.047	0.003
4	rs17225222	160225189	0.89	0.118826527661215	1.07	0.0427611820736564	0.0379225176650765	0.032906986185002	0.0059	0.0062	0.0874	0.0125	0.0475	0.0189	0.0179	0.0305	0.0029	0.0387	0.0412	0.1006	0.0027	0.0394	0.1104	0.018	0.0176	0.0048	0.0017	0.0207	0.0215	0.1444	0.023	0.1311	0.047	0.0031
4	rs150646397	160247149	0.89	0.118826527661215	1.07	0.0427611820736564	0.0401680400956331	0.0252455647325569	0.0056	0.0063	0.0866	0.0134	0.0473	0.0196	0.0185	0.0303	0.003	0.0393	0.0405	0.1003	0.0029	0.039	0.1108	0.0184	0.0178	0.0047	0.0015	0.0208	0.0212	0.1435	0.0234	0.1306	0.0469	0.0032
4	rs1852868	160256554	0.89	0.118826527661215	1.07	0.0427611820736564	0.0417583877727281	0.0251563994761228	0.0056	0.0063	0.0865	0.0136	0.0473	0.0197	0.0186	0.0303	0.003	0.0394	0.0405	0.1002	0.0029	0.039	0.1108	0.0184	0.0178	0.0047	0.0015	0.0208	0.0212	0.1434	0.0235	0.1305	0.0469	0.0032
4	rs41280511	160264080	0.89	0.118826527661215	1.07	0.0427611820736564	0.0443827092886622	0.0274302294344924	0.0056	0.0063	0.0865	0.0136	0.0472	0.0198	0.0187	0.0303	0.003	0.0394	0.0404	0.1001	0.0029	0.0389	0.1106	0.0184	0.0178	0.0047	0.0015	0.0209	0.0213	0.1432	0.0235	0.1306	0.0469	0.0032
4	rs41280453	160267737	0.89	0.118826527661215	1.07	0.0427611820736564	0.0484380198710797	0.0353723027871356	0.0057	0.0063	0.0865	0.0137	0.0472	0.0198	0.0187	0.0305	0.0031	0.0393	0.0403	0.0999	0.0029	0.0388	0.1105	0.0184	0.0178	0.0047	0.0015	0.0209	0.0215	0.1431	0.0236	0.1306	0.0469	0.0032
4	rs76132174	160269720	0.89	0.118826527661215	1.07	0.0427611820736564	0.0528388433686223	0.0397158453180618	0.0057	0.0063	0.0866	0.0137	0.0472	0.0199	0.0187	0.0306	0.0031	0.0392	0.0402	0.0998	0.0029	0.0387	0.1104	0.0184	0.0178	0.0047	0.0015	0.021	0.0216	0.143	0.0237	0.1307	0.0469	0.0033
4	rs56145594	160271017	0.89	0.118826527661215	1.07	0.0427611820736564	0.0560350513099905	0.0445160453611691	0.0057	0.0063	0.0866	0.0138	0.0472	0.0199	0.0187	0.0306	0.0031	0.0393	0.0402	0.0997	0.0029	0.0386	0.1103	0.0185	0.0178	0.0047	0.0014	0.0209	0.0217	0.1429	0.0237	0.1308	0.0469	0.0033
4	rs3749464	160279732	0.89	0.118826527661215	1.07	0.0427611820736564	0.0586792624948957	0.0420571097345026	0.0058	0.0064	0.0864	0.0138	0.0471	0.0199	0.0188	0.0307	0.0032	0.0392	0.0396	0.0996	0.0029	0.0387	0.11	0.0185	0.0178	0.0045	0.0014	0.021	0.0219	0.1426	0.0238	0.1312	0.0473	0.0033
4	rs17305415	160283563	0.89	0.118826527661215	1.07	0.0427611820736564	0.0591003358325687	0.0456222928347064	0.0059	0.0064	0.0863	0.0139	0.047	0.0199	0.0188	0.0306	0.0033	0.0391	0.0395	0.0996	0.003	0.0387	0.1099	0.0185	0.0178	0.0045	0.0015	0.0209	0.022	0.1425	0.0238	0.1313	0.0474	0.0034
4	rs9631749	160284153	0.89	0.118826527661215	1.07	0.0427611820736564	0.0595234079570433	0.0401571546215348	0.0059	0.0064	0.0864	0.0139	0.047	0.0199	0.0188	0.0306	0.0033	0.0391	0.0394	0.0995	0.003	0.0386	0.1098	0.0185	0.0178	0.0045	0.0015	0.0209	0.022	0.1424	0.0238	0.1314	0.0474	0.0034
4	rs17038081	160284439	0.89	0.118826527661215	1.07	0.0427611820736564	0.0589536489995451	0.0393315022812754	0.0059	0.0064	0.0864	0.0139	0.047	0.0199	0.0188	0.0306	0.0033	0.0391	0.0394	0.0995	0.003	0.0386	0.1098	0.0185	0.0178	0.0045	0.0015	0.0209	0.022	0.1424	0.0238	0.1314	0.0474	0.0034
4	rs17305555	160288256	0.89	0.118826527661215	1.07	0.0427611820736564	0.0568358974722665	0.0313584667031971	0.0059	0.0064	0.0863	0.014	0.047	0.0199	0.0188	0.0307	0.0032	0.0391	0.0394	0.0993	0.0029	0.0387	0.1099	0.0184	0.0178	0.0044	0.0015	0.0209	0.022	0.1425	0.0238	0.1315	0.0475	0.0034
4	rs72701218	160295970	0.89	0.118826527661215	1.07	0.0427611820736564	0.0555934043118168	0.0266009526377615	0.0059	0.0064	0.0862	0.014	0.047	0.0199	0.0188	0.0307	0.0032	0.0391	0.0394	0.0994	0.0029	0.0388	0.1098	0.0183	0.0178	0.0043	0.0015	0.0209	0.022	0.1427	0.0239	0.1315	0.0476	0.0035
4	rs79630072	160314457	0.9	0.0995502148251544	1.07	0.0427611820736564	0.0528558756883972	0.0278026392690001	0.006	0.0065	0.0854	0.0141	0.0469	0.0199	0.0188	0.0309	0.0033	0.0393	0.0396	0.0994	0.0028	0.0393	0.1093	0.0178	0.0178	0.0042	0.0015	0.0209	0.0219	0.1432	0.024	0.1313	0.0479	0.0036
4	rs6536415	160321481	0.9	0.0995502148251544	1.07	0.0427611820736564	0.0534886615135293	0.0240109040340978	0.006	0.0065	0.0849	0.0141	0.0468	0.0199	0.0187	0.031	0.0033	0.0394	0.0396	0.0995	0.0027	0.0395	0.1091	0.0175	0.0178	0.0042	0.0016	0.0209	0.0219	0.1436	0.024	0.1311	0.0481	0.0037
4	rs72967796	160322617	0.9	0.0995502148251544	1.07	0.0427611820736564	0.0573740063288951	0.0109299673986953	0.006	0.0065	0.0848	0.0141	0.0469	0.0198	0.0187	0.0311	0.0032	0.0394	0.0397	0.0996	0.0026	0.0395	0.1089	0.0173	0.0178	0.0042	0.0015	0.0209	0.0217	0.1434	0.0241	0.1313	0.0483	0.0037
4	rs2699018	160332735	0.9	0.0995502148251544	1.07	0.0427611820736564	0.0697719050460661	0.0112273387956379	0.0061	0.0066	0.0846	0.0141	0.047	0.0197	0.0188	0.0314	0.0031	0.0395	0.0398	0.1	0.0023	0.0395	0.1086	0.0171	0.0179	0.0043	0.0015	0.021	0.0216	0.1424	0.0242	0.1315	0.0486	0.0038
4	rs6836429	160345273	0.9	0.0995502148251544	1.07	0.0427611820736564	0.0636717977621171	0.00989315261881819	0.0061	0.0066	0.0845	0.0141	0.0469	0.0197	0.0188	0.0315	0.003	0.0396	0.0399	0.0998	0.0022	0.0398	0.1086	0.0172	0.0179	0.0043	0.0015	0.021	0.0216	0.1423	0.0242	0.1315	0.0486	0.0037
4	rs9990950	160350289	0.9	0.0995502148251544	1.07	0.0427611820736564	0.0658155295484911	0.0103187354506704	0.0061	0.0066	0.0846	0.0141	0.047	0.0196	0.0188	0.0315	0.003	0.0396	0.0399	0.0997	0.0022	0.0399	0.1086	0.0171	0.0179	0.0043	0.0015	0.021	0.0216	0.1419	0.0242	0.1318	0.0486	0.0037
4	rs2699032	160350425	0.9	0.0995502148251544	1.08	0.0351072409391166	0.0667258562662527	0.00972549329185568	0.0062	0.0066	0.0845	0.0141	0.047	0.0196	0.0188	0.0315	0.003	0.0396	0.0399	0.0997	0.0022	0.0399	0.1085	0.0171	0.0179	0.0043	0.0015	0.021	0.0216	0.1418	0.0242	0.1318	0.0486	0.0038
4	rs34539638	160353043	0.9	0.0995502148251544	1.08	0.0351072409391166	0.0698742892994541	0.0110484281145663	0.0062	0.0066	0.0845	0.0141	0.047	0.0196	0.0189	0.0316	0.003	0.0396	0.0399	0.0997	0.0022	0.0399	0.1085	0.0171	0.018	0.0044	0.0015	0.0211	0.0215	0.1416	0.0243	0.1318	0.0486	0.0038
4	rs76975279	160358384	0.91	0.0827439743829911	1.08	0.0351072409391166	0.113334881411773	0.0149374574516289	0.0064	0.0067	0.0839	0.0143	0.0473	0.0189	0.0191	0.0318	0.003	0.04	0.0403	0.0997	0.0021	0.0402	0.109	0.0164	0.0182	0.0048	0.0015	0.0216	0.0214	0.1383	0.0247	0.1332	0.0486	0.0038
4	rs62337589	160359485	0.91	0.0827439743829911	1.08	0.0351072409391166	0.117188213724341	0.0063438926156758	0.0065	0.0067	0.0837	0.0144	0.0473	0.0187	0.0193	0.0313	0.003	0.0401	0.0405	0.0994	0.0021	0.0403	0.109	0.0164	0.0185	0.0049	0.0015	0.0218	0.0213	0.1375	0.0248	0.1334	0.0487	0.0038
4	rs62337591	160361740	0.91	0.0827439743829911	1.08	0.0351072409391166	0.162041044091798	0.00309155458713481	0.0062	0.0067	0.083	0.0145	0.0478	0.0185	0.0197	0.0308	0.0027	0.0405	0.0413	0.0995	0.0019	0.0404	0.1106	0.0162	0.0192	0.0048	0.0014	0.0216	0.0206	0.1366	0.0249	0.1338	0.0481	0.0038
4	rs11100229	160361747	0.91	0.0827439743829911	1.08	0.0351072409391166	0.161903030362033	0.0032605000908621	0.0062	0.0067	0.0829	0.0145	0.0478	0.0185	0.0198	0.0308	0.0027	0.0405	0.0414	0.0995	0.0019	0.0404	0.1105	0.0163	0.0192	0.0048	0.0014	0.0217	0.0207	0.1365	0.0249	0.1336	0.0481	0.0038
4	rs62337595	160365348	0.92	0.0682081798453755	1.08	0.0351072409391166	0.174492460007706	0.00409046030590533	0.0062	0.0067	0.0828	0.0146	0.0479	0.0185	0.0198	0.0308	0.0027	0.0405	0.0414	0.0994	0.0019	0.0404	0.1105	0.0163	0.0192	0.0048	0.0013	0.0217	0.0207	0.1365	0.025	0.1335	0.048	0.0037
4	rs4690943	160379858	0.91	0.0827439743829911	1.08	0.0351072409391166	0.137335409335837	0.00536312621623397	0.0061	0.0068	0.0817	0.015	0.0495	0.0186	0.0203	0.0313	0.0024	0.0415	0.0425	0.0982	0.0017	0.0406	0.1106	0.017	0.0198	0.0046	0.0012	0.0222	0.0203	0.1358	0.0255	0.1322	0.0464	0.0031
4	rs76152813	160383797	0.91	0.0827439743829911	1.08	0.0351072409391166	0.137711148639598	0.00530219273964151	0.0061	0.0071	0.0811	0.015	0.0497	0.0185	0.0203	0.031	0.0024	0.0415	0.0426	0.0977	0.0017	0.0409	0.1108	0.0171	0.0199	0.0045	0.0012	0.0222	0.0202	0.136	0.0262	0.1322	0.0461	0.0031
4	rs2707728	160398498	0.91	0.0827439743829911	1.08	0.0351072409391166	0.140580561636754	0.00565238572612421	0.0061	0.0073	0.0805	0.0151	0.0498	0.0183	0.0203	0.0307	0.0023	0.0415	0.0427	0.0973	0.0017	0.0411	0.1109	0.0171	0.02	0.0045	0.0012	0.0223	0.0202	0.1362	0.0268	0.1323	0.0458	0.0031
4	rs76152446	160422967	0.91	0.0827439743829911	1.08	0.0351072409391166	0.12721367880066	0.00668257294700575	0.0061	0.0073	0.0796	0.0153	0.0499	0.0183	0.0204	0.0308	0.0023	0.0416	0.0429	0.0974	0.0017	0.0411	0.1107	0.0173	0.0202	0.0045	0.0015	0.0223	0.02	0.1358	0.0269	0.1323	0.0454	0.0031
4	rs78191753	160425979	0.91	0.0827439743829911	1.08	0.0351072409391166	0.110901437975591	0.00504243072538959	0.0061	0.0074	0.0798	0.0154	0.0499	0.0183	0.0203	0.0309	0.0023	0.0418	0.043	0.0977	0.0017	0.0412	0.1106	0.0173	0.0201	0.0045	0.0017	0.0223	0.02	0.1354	0.0271	0.1318	0.0453	0.0032
4	rs11734269	160426434	0.91	0.0827439743829911	1.08	0.0351072409391166	0.108853154501721	0.00510175821589636	0.0061	0.0074	0.0798	0.0154	0.0499	0.0183	0.0203	0.0309	0.0023	0.0418	0.043	0.0977	0.0017	0.0412	0.1106	0.0173	0.0201	0.0045	0.0017	0.0223	0.0199	0.1353	0.0271	0.1318	0.0453	0.0032
4	rs113053250	160437242	0.91	0.0827439743829911	1.08	0.0351072409391166	0.0962750294678621	0.00528196396567066	0.0061	0.0076	0.0801	0.0155	0.0499	0.0184	0.0204	0.0311	0.0022	0.0421	0.0431	0.0982	0.0017	0.041	0.1105	0.0174	0.0201	0.0044	0.0017	0.0224	0.0198	0.1347	0.0273	0.131	0.0452	0.0032
4	rs2707707	160437632	0.91	0.0827439743829911	1.08	0.0351072409391166	0.0962247341469918	0.00530219273964151	0.0061	0.0076	0.0801	0.0155	0.0499	0.0184	0.0204	0.0311	0.0022	0.0421	0.0431	0.0982	0.0017	0.041	0.1105	0.0174	0.0201	0.0044	0.0017	0.0224	0.0198	0.1347	0.0273	0.131	0.0452	0.0032
4	rs79396194	160437883	0.91	0.0827439743829911	1.09	0.0286025630236612	0.0962750294678621	0.00530219273964151	0.0061	0.0076	0.0801	0.0155	0.0499	0.0184	0.0204	0.0311	0.0022	0.0421	0.0431	0.0982	0.0017	0.041	0.1105	0.0174	0.0201	0.0044	0.0017	0.0224	0.0198	0.1346	0.0273	0.1309	0.0452	0.0032
4	rs28478134	160438275	0.91	0.0827439743829911	1.09	0.0286025630236612	0.0962498797434459	0.00530219273964151	0.0061	0.0076	0.0801	0.0155	0.0499	0.0184	0.0204	0.0311	0.0022	0.0421	0.0431	0.0982	0.0017	0.041	0.1105	0.0174	0.0201	0.0044	0.0017	0.0224	0.0198	0.1346	0.0273	0.1309	0.0452	0.0032
4	rs72701295	160442259	0.91	0.0827439743829911	1.09	0.0286025630236612	0.0965519489237404	0.00524162998193687	0.0061	0.0076	0.0801	0.0155	0.0499	0.0184	0.0204	0.0311	0.0022	0.0421	0.0431	0.0982	0.0017	0.0409	0.1105	0.0174	0.0201	0.0044	0.0017	0.0224	0.0198	0.1346	0.0273	0.1309	0.0451	0.0032
4	rs115719282	160460062	0.91	0.0827439743829911	1.09	0.0286025630236612	0.0967788910531376	0.00538351976699327	0.006	0.0077	0.0802	0.0156	0.0499	0.0185	0.0204	0.0311	0.0022	0.0423	0.0431	0.0984	0.0018	0.0408	0.1104	0.0175	0.0202	0.0044	0.0018	0.0224	0.0197	0.1345	0.0274	0.1306	0.045	0.0032
4	rs2851790	160460895	0.91	0.0827439743829911	1.08	0.0351072409391166	0.0968041274984686	0.0054244304684325	0.006	0.0077	0.0802	0.0156	0.0499	0.0185	0.0204	0.0311	0.0022	0.0423	0.0431	0.0984	0.0018	0.0408	0.1103	0.0175	0.0202	0.0044	0.0018	0.0224	0.0197	0.1345	0.0274	0.1305	0.045	0.0032
4	rs77457746	160461099	0.91	0.0827439743829911	1.09	0.0286025630236612	0.0967284305553967	0.00548610554891248	0.006	0.0077	0.0802	0.0156	0.0499	0.0185	0.0204	0.0311	0.0022	0.0423	0.0431	0.0984	0.0018	0.0408	0.1103	0.0175	0.0203	0.0044	0.0018	0.0224	0.0197	0.1345	0.0274	0.1305	0.045	0.0032
4	rs2707715	160464020	0.91	0.0827439743829911	1.09	0.0286025630236612	0.102273871883016	0.00534277386279771	0.006	0.0076	0.0803	0.0156	0.0498	0.0185	0.0204	0.0311	0.0022	0.0425	0.043	0.0985	0.0018	0.0408	0.1103	0.0174	0.0204	0.0044	0.0018	0.0224	0.0196	0.1345	0.0274	0.1304	0.045	0.0032
4	rs79657420	160467092	0.91	0.0827439743829911	1.09	0.0286025630236612	0.0984023579877865	0.00500308486168457	0.006	0.0078	0.0805	0.0155	0.0496	0.0184	0.0204	0.0311	0.0023	0.0424	0.043	0.0989	0.0019	0.0404	0.1103	0.0173	0.0205	0.0044	0.0019	0.0224	0.0193	0.1347	0.0274	0.1301	0.0451	0.0033
4	rs4473617	160467943	0.91	0.0827439743829911	1.09	0.0286025630236612	0.0983003948694785	0.00329174442220662	0.0058	0.008	0.0815	0.0148	0.0487	0.0177	0.0201	0.0311	0.0027	0.0423	0.0432	0.1	0.0022	0.0401	0.1106	0.0168	0.0208	0.0042	0.0024	0.0224	0.0183	0.1355	0.0273	0.1291	0.0454	0.0037
4	rs55993310	160470049	0.91	0.0827439743829911	1.09	0.0286025630236612	0.0970314414263743	0.00242465617915284	0.0058	0.0081	0.0817	0.0146	0.0482	0.0177	0.0199	0.0309	0.0027	0.042	0.0431	0.1007	0.0023	0.0409	0.1104	0.0167	0.021	0.0042	0.0026	0.0222	0.0183	0.1355	0.0271	0.1291	0.0457	0.0038
4	rs113535308	160470108	0.91	0.0827439743829911	1.09	0.0286025630236612	0.0970820010860345	0.00242465617915284	0.0058	0.0081	0.0817	0.0146	0.0482	0.0177	0.0199	0.0309	0.0027	0.042	0.0431	0.1007	0.0023	0.0409	0.1104	0.0167	0.021	0.0042	0.0026	0.0222	0.0183	0.1355	0.0271	0.1291	0.0457	0.0038
4	rs35590229	160472433	0.91	0.0827439743829911	1.09	0.0286025630236612	0.0980966673251855	0.00175595068060187	0.0058	0.0081	0.0817	0.0146	0.0482	0.0177	0.0199	0.0309	0.0027	0.042	0.0431	0.1007	0.0023	0.0409	0.1104	0.0167	0.021	0.0041	0.0026	0.0222	0.0183	0.1356	0.0271	0.1291	0.0457	0.0038
4	rs35623767	160472607	0.91	0.0827439743829911	1.09	0.0286025630236612	0.0981984979849607	0.0016578226781233	0.0058	0.0081	0.0817	0.0146	0.0482	0.0177	0.0199	0.0309	0.0027	0.042	0.0431	0.1007	0.0023	0.0409	0.1104	0.0167	0.021	0.0041	0.0026	0.0222	0.0183	0.1356	0.0271	0.1291	0.0457	0.0038
4	rs72975973	160474114	0.91	0.0827439743829911	1.09	0.0286025630236612	0.0981730341118013	0.00161521864629921	0.0058	0.0081	0.0817	0.0145	0.0482	0.0177	0.0199	0.0309	0.0027	0.042	0.0431	0.1007	0.0023	0.0409	0.1105	0.0167	0.021	0.0041	0.0026	0.0222	0.0182	0.1356	0.0271	0.1291	0.0457	0.0038
4	rs4339163	160480533	0.91	0.0827439743829911	1.09	0.0286025630236612	0.101804356314041	0.00383076358338138	0.0058	0.0081	0.0817	0.0145	0.0481	0.0176	0.0199	0.031	0.0027	0.042	0.0433	0.1006	0.0023	0.0409	0.1106	0.0166	0.021	0.0041	0.0026	0.0222	0.0182	0.1356	0.0271	0.1291	0.0456	0.0038
4	rs13146333	160511879	0.91	0.0827439743829911	1.09	0.0286025630236612	0.102954441109911	0.00250485764870455	0.0058	0.0081	0.0821	0.0143	0.0483	0.0175	0.0198	0.031	0.0028	0.042	0.0433	0.1005	0.0024	0.0411	0.1109	0.0166	0.021	0.0041	0.0027	0.0222	0.0179	0.1354	0.027	0.1289	0.0456	0.0038
4	rs72703591	160519720	0.91	0.0827439743829911	1.09	0.0286025630236612	0.109315364069421	0.00518143788231617	0.0058	0.0082	0.082	0.0142	0.0483	0.0174	0.0197	0.0309	0.0029	0.0422	0.0433	0.1003	0.0024	0.0411	0.1107	0.0167	0.0209	0.0041	0.0027	0.0224	0.0177	0.1355	0.027	0.1292	0.0456	0.0039
4	rs6819715	160525502	0.91	0.0827439743829911	1.09	0.0286025630236612	0.118671532501939	0.008104687854198	0.0058	0.0084	0.0818	0.014	0.0483	0.0171	0.0195	0.0308	0.003	0.0425	0.0433	0.0999	0.0025	0.0411	0.1104	0.017	0.0206	0.004	0.0028	0.0226	0.0175	0.1356	0.0271	0.1298	0.0457	0.0039
4	rs12501693	160526085	0.91	0.0827439743829911	1.09	0.0286025630236612	0.128231848520016	0.00950423792628744	0.0057	0.0084	0.0818	0.014	0.0483	0.017	0.0195	0.0308	0.003	0.0426	0.0433	0.0998	0.0025	0.0411	0.1104	0.017	0.0206	0.004	0.0028	0.0226	0.0174	0.1357	0.0272	0.1299	0.0457	0.0039
4	rs78563339	160526374	0.91	0.0827439743829911	1.09	0.0286025630236612	0.132292577032017	0.00636618263033342	0.0057	0.0085	0.0819	0.0139	0.0482	0.0169	0.0195	0.0308	0.0029	0.0426	0.0433	0.0998	0.0025	0.0412	0.1105	0.017	0.0205	0.0039	0.0029	0.0226	0.0173	0.1359	0.0272	0.1298	0.0458	0.0039
4	rs17038535	160527111	0.91	0.0827439743829911	1.09	0.0286025630236612	0.143228647786054	0.0029569681568497	0.0056	0.0087	0.0821	0.0138	0.0481	0.0166	0.0194	0.0307	0.0029	0.0427	0.0433	0.0998	0.0025	0.0413	0.1106	0.0168	0.0202	0.0038	0.0029	0.0226	0.0171	0.1364	0.0273	0.1296	0.046	0.0039
4	rs77598909	160528601	0.91	0.0827439743829911	1.09	0.0286025630236612	0.145420176840438	0.004770465624889	0.0055	0.0089	0.0828	0.0136	0.0477	0.0161	0.0193	0.0305	0.0032	0.0426	0.0431	0.1	0.0025	0.0412	0.1108	0.0167	0.0199	0.0039	0.003	0.0227	0.0167	0.1373	0.0274	0.1291	0.0464	0.0039
4	rs35134080	160538090	0.91	0.0827439743829911	1.09	0.0286025630236612	0.141025157017492	0.00398547738680075	0.0054	0.009	0.0829	0.0136	0.0476	0.0161	0.0193	0.0304	0.0032	0.0426	0.0431	0.1001	0.0025	0.0412	0.1109	0.0167	0.0199	0.0039	0.0031	0.0227	0.0166	0.1375	0.0274	0.129	0.0465	0.0038
4	rs116711460	160538224	0.91	0.0827439743829911	1.09	0.0286025630236612	0.141025157017492	0.00395081037694735	0.0054	0.009	0.0829	0.0136	0.0476	0.0161	0.0193	0.0304	0.0032	0.0426	0.0431	0.1001	0.0025	0.0412	0.1109	0.0167	0.0199	0.0039	0.0031	0.0227	0.0166	0.1375	0.0274	0.129	0.0465	0.0038
4	rs6826570	160556497	0.91	0.0827439743829911	1.1	0.0231193192345528	0.147533569820667	0.00329174442220662	0.0054	0.009	0.0829	0.0138	0.0477	0.0159	0.0193	0.0304	0.0032	0.0427	0.0431	0.1	0.0026	0.041	0.1107	0.0166	0.0197	0.0039	0.0032	0.0227	0.0164	0.1379	0.0277	0.1288	0.0466	0.0038
4	rs61089717	160562967	0.91	0.0827439743829911	1.1	0.0231193192345528	0.145258359301871	0.00599286103190546	0.0054	0.009	0.0829	0.0138	0.0477	0.0157	0.0193	0.0305	0.0033	0.0427	0.0428	0.1001	0.0028	0.0409	0.1108	0.0167	0.0196	0.0039	0.0033	0.0227	0.0167	0.1383	0.0277	0.1286	0.0464	0.0038
4	rs77783371	160564821	0.91	0.0827439743829911	1.09	0.0286025630236612	0.149533410935599	0.00573651506809697	0.0054	0.0093	0.0829	0.0138	0.0477	0.0157	0.0193	0.0305	0.0033	0.0427	0.0428	0.1001	0.0028	0.0409	0.1108	0.0167	0.0196	0.0039	0.0033	0.0227	0.0167	0.1383	0.0277	0.1283	0.0464	0.0038
4	rs75806109	160571550	0.91	0.0827439743829911	1.09	0.0286025630236612	0.149665106572002	0.00514151570516463	0.0054	0.0093	0.0829	0.0138	0.0477	0.0157	0.0193	0.0305	0.0033	0.0427	0.0428	0.1001	0.0028	0.0409	0.1108	0.0167	0.0196	0.0039	0.0033	0.0227	0.0167	0.1383	0.0277	0.1283	0.0464	0.0038
4	rs11946960	160583657	0.91	0.0827439743829911	1.09	0.0286025630236612	0.158066634130474	0.0028112617016533	0.0054	0.0093	0.0828	0.0137	0.0476	0.0154	0.0193	0.0306	0.0032	0.0427	0.0426	0.1005	0.0029	0.0409	0.1108	0.0167	0.0196	0.0039	0.0033	0.0227	0.0166	0.1384	0.0277	0.1282	0.0464	0.0038
4	rs1117139	160589307	0.92	0.0682081798453755	1.09	0.0286025630236612	0.130434547288052	0.00261403167329225	0.0053	0.0093	0.0827	0.0134	0.0476	0.0152	0.0191	0.0306	0.0032	0.0428	0.0425	0.1016	0.0031	0.0414	0.1107	0.0165	0.0191	0.0038	0.0034	0.0226	0.016	0.1395	0.0279	0.1274	0.0465	0.0036
4	rs6818772	160595995	0.91	0.0827439743829911	1.11	0.0185358352188032	0.109751491833966	0.00310671078339907	0.0051	0.0095	0.0826	0.0123	0.0479	0.0148	0.0184	0.0308	0.0033	0.0427	0.0421	0.1047	0.004	0.0435	0.11	0.0156	0.0177	0.0041	0.0039	0.0223	0.0144	0.1429	0.0285	0.1242	0.0464	0.0034
4	rs17038624	160597528	0.91	0.0827439743829911	1.1	0.0231193192345528	0.107231504474097	0.00284008063114408	0.0051	0.0093	0.0826	0.0122	0.0478	0.0147	0.0184	0.0309	0.0033	0.0428	0.0421	0.1049	0.0039	0.0436	0.11	0.0156	0.0176	0.0041	0.0039	0.0221	0.0144	0.1429	0.0286	0.1245	0.0463	0.0034
4	rs7681730	160599057	0.91	0.0827439743829911	1.1	0.0231193192345528	0.102509135134293	0.00354754897925014	0.0051	0.0093	0.0826	0.0122	0.0478	0.0147	0.0184	0.0309	0.0033	0.0428	0.0421	0.105	0.0039	0.0436	0.1101	0.0156	0.0176	0.0041	0.0039	0.0218	0.0144	0.143	0.0286	0.1247	0.0463	0.0034
4	rs115224953	160599217	0.91	0.0827439743829911	1.1	0.0231193192345528	0.102928213334878	0.0036461613780984	0.0051	0.0093	0.0826	0.0122	0.0478	0.0147	0.0184	0.0309	0.0033	0.0428	0.0421	0.105	0.0039	0.0436	0.1101	0.0156	0.0176	0.0041	0.0039	0.0218	0.0144	0.143	0.0286	0.1247	0.0463	0.0034
4	rs1119664	160602874	0.91	0.0827439743829911	1.1	0.0231193192345528	0.11878610736905	0.00379683220899093	0.0051	0.0094	0.0824	0.0122	0.0478	0.0147	0.0184	0.0309	0.0031	0.0428	0.0419	0.1052	0.0041	0.0435	0.11	0.0155	0.0176	0.0041	0.0041	0.0217	0.0144	0.143	0.0287	0.1246	0.0466	0.0034
4	rs114039432	160603426	0.91	0.0827439743829911	1.1	0.0231193192345528	0.117814377124646	0.00374624136813535	0.0051	0.0094	0.0824	0.0122	0.0478	0.0147	0.0184	0.0309	0.0031	0.0428	0.0419	0.1052	0.0041	0.0435	0.11	0.0155	0.0176	0.0041	0.0041	0.0217	0.0144	0.143	0.0287	0.1246	0.0466	0.0034
4	rs75155198	160604028	0.91	0.0827439743829911	1.1	0.0231193192345528	0.11744412434612	0.00366273941643366	0.0051	0.0094	0.0824	0.0122	0.0478	0.0147	0.0184	0.0309	0.0031	0.0428	0.0419	0.1052	0.0041	0.0435	0.11	0.0155	0.0176	0.0041	0.0041	0.0217	0.0144	0.143	0.0287	0.1246	0.0466	0.0034
4	rs1502734	160607175	0.91	0.0827439743829911	1.1	0.0231193192345528	0.0998625344230713	0.00272577050818129	0.0052	0.0094	0.0822	0.0125	0.0477	0.0146	0.0184	0.0309	0.0031	0.0428	0.0419	0.1054	0.004	0.0435	0.1099	0.0155	0.0175	0.0041	0.004	0.0217	0.0144	0.1431	0.0287	0.1245	0.0465	0.0034
4	rs79439784	160622286	0.91	0.0827439743829911	1.1	0.0231193192345528	0.125517778506578	0.00301638026007775	0.0052	0.0094	0.0821	0.0126	0.0478	0.0146	0.0184	0.031	0.0032	0.0428	0.042	0.1055	0.004	0.0435	0.1096	0.0155	0.0175	0.0042	0.0042	0.0217	0.0144	0.1431	0.0288	0.1244	0.0465	0.0034
4	rs9762089	160630642	0.91	0.0827439743829911	1.1	0.0231193192345528	0.161317241233828	0.00423273037143087	0.0052	0.0094	0.082	0.0126	0.0477	0.0146	0.0184	0.031	0.0032	0.0428	0.042	0.1057	0.004	0.0435	0.1093	0.0155	0.0175	0.0042	0.0044	0.0217	0.0144	0.143	0.0289	0.1243	0.0465	0.0034
4	rs1393577	160637466	0.91	0.0827439743829911	1.1	0.0231193192345528	0.191183037477945	0.00407286083725782	0.0052	0.0094	0.0819	0.0126	0.0477	0.0144	0.0183	0.0311	0.0031	0.0428	0.042	0.106	0.004	0.0434	0.1092	0.0154	0.0173	0.0042	0.0045	0.0217	0.0144	0.143	0.0289	0.1242	0.0468	0.0034
4	rs6536463	160637727	0.91	0.0827439743829911	1.1	0.0231193192345528	0.190121252753171	0.00410810071452174	0.0052	0.0095	0.0819	0.0126	0.0477	0.0144	0.0183	0.0311	0.0031	0.0428	0.042	0.1059	0.004	0.0434	0.1092	0.0154	0.0174	0.0042	0.0045	0.0217	0.0144	0.143	0.0289	0.1241	0.0468	0.0034
4	rs35631953	160640609	0.92	0.0682081798453755	1.09	0.0286025630236612	0.189516037892239	0.00367935822891247	0.0052	0.0095	0.0819	0.0126	0.0477	0.0144	0.0183	0.0311	0.0031	0.0429	0.042	0.1062	0.004	0.0435	0.109	0.0154	0.0173	0.0042	0.0045	0.0217	0.0144	0.143	0.0289	0.124	0.0468	0.0034
4	rs7690659	160647950	0.92	0.0682081798453755	1.09	0.0286025630236612	0.151947681195903	0.00522152476761984	0.0045	0.0094	0.0826	0.0127	0.0478	0.0142	0.0185	0.0314	0.0027	0.0441	0.0418	0.1093	0.0037	0.0443	0.1055	0.0155	0.0171	0.0041	0.0041	0.0212	0.0145	0.1439	0.0294	0.1216	0.0477	0.0031
4	rs13114723	160665557	0.92	0.0682081798453755	1.09	0.0286025630236612	0.194158707689713	0.00354754897925014	0.0043	0.0094	0.0819	0.0128	0.0477	0.0136	0.0188	0.0315	0.0027	0.0445	0.0419	0.1103	0.0037	0.0446	0.1049	0.0157	0.017	0.0042	0.0041	0.021	0.0145	0.1445	0.0296	0.1207	0.048	0.0032
4	rs13122713	160666845	0.92	0.0682081798453755	1.09	0.0286025630236612	0.320855942108864	0.00367935822891247	0.0043	0.0088	0.0818	0.0128	0.047	0.0135	0.0188	0.0345	0.0027	0.0445	0.0419	0.1105	0.0036	0.0447	0.1047	0.0156	0.017	0.0042	0.0041	0.021	0.0144	0.1446	0.028	0.1208	0.0479	0.0032
4	rs62338533	160669930	0.92	0.0682081798453755	1.09	0.0286025630236612	0.320351599756208	0.00361312759372091	0.0043	0.0088	0.0818	0.0128	0.047	0.0135	0.0187	0.0345	0.0027	0.0446	0.0419	0.1105	0.0036	0.0447	0.1047	0.0156	0.017	0.0042	0.0041	0.021	0.0144	0.1446	0.028	0.1209	0.0479	0.0032
4	rs60159765	160691103	0.92	0.0682081798453755	1.09	0.0286025630236612	0.31813743772189	0.00359667183243641	0.0043	0.0088	0.0818	0.0128	0.0467	0.0134	0.0188	0.0345	0.0026	0.0446	0.042	0.1107	0.0035	0.0448	0.1046	0.0156	0.0169	0.0042	0.0041	0.0209	0.0144	0.1447	0.028	0.1208	0.048	0.0031
4	rs17321150	160697606	0.92	0.0682081798453755	1.08	0.0351072409391166	0.323130629443071	0.00423273037143087	0.0043	0.0088	0.0818	0.0129	0.0468	0.0134	0.0188	0.0344	0.0026	0.0447	0.042	0.1109	0.0035	0.0448	0.1045	0.0156	0.017	0.0042	0.004	0.0208	0.0144	0.1448	0.0281	0.1206	0.0479	0.0031
4	rs80037570	160698578	0.92	0.0682081798453755	1.08	0.0351072409391166	0.32201750810093	0.00379683220899093	0.0043	0.0088	0.0818	0.013	0.0468	0.0134	0.0188	0.0344	0.0026	0.0447	0.042	0.1109	0.0035	0.0448	0.1045	0.0156	0.017	0.0042	0.004	0.0208	0.0144	0.1449	0.0281	0.1206	0.0479	0.0031
4	rs77605945	160709592	0.92	0.0682081798453755	1.08	0.0351072409391166	0.364481172144128	0.00276833514524313	0.0041	0.0088	0.0818	0.0131	0.0468	0.0132	0.0189	0.0342	0.0025	0.045	0.042	0.1117	0.0033	0.0446	0.1042	0.0157	0.017	0.0041	0.004	0.0206	0.0143	0.1452	0.0284	0.1204	0.0477	0.003
4	rs114541092	160711342	0.92	0.0682081798453755	1.08	0.0351072409391166	0.383706245223454	0.0028112617016533	0.004	0.0087	0.0819	0.0132	0.0468	0.0131	0.019	0.034	0.0025	0.0451	0.042	0.1121	0.0033	0.0446	0.1041	0.0157	0.017	0.0041	0.004	0.0205	0.0143	0.1454	0.0286	0.1203	0.0476	0.0029
4	rs17038866	160715660	0.92	0.0682081798453755	1.08	0.0351072409391166	0.469049325929476	0.00257279121012251	0.0038	0.0088	0.0821	0.0134	0.0467	0.0128	0.0191	0.0336	0.0024	0.0454	0.0419	0.1134	0.003	0.0444	0.1036	0.0158	0.0171	0.004	0.004	0.0203	0.014	0.146	0.0289	0.1201	0.0474	0.0028
4	rs78527711	160719510	0.93	0.0557421353933153	1.09	0.0286025630236612	0.510303973136994	0.00209366671479434	0.0037	0.0088	0.0821	0.0137	0.0463	0.0127	0.0191	0.0335	0.0023	0.0456	0.0418	0.1143	0.0029	0.0444	0.1035	0.0157	0.017	0.004	0.0039	0.0199	0.0139	0.147	0.0289	0.1195	0.0472	0.0027
4	rs9997049	160720368	0.93	0.0557421353933153	1.08	0.0351072409391166	0.471375390136144	0.00310671078339907	0.0037	0.0087	0.0821	0.0136	0.0464	0.0126	0.0189	0.0334	0.0023	0.0457	0.0418	0.1144	0.0029	0.0442	0.1038	0.0157	0.0169	0.0039	0.0038	0.0199	0.0139	0.1474	0.0288	0.1195	0.0475	0.0026
4	rs116305787	160722251	0.93	0.0557421353933153	1.09	0.0286025630236612	0.493751252861543	0.00388196700293658	0.0037	0.0087	0.0818	0.0136	0.0464	0.0126	0.0189	0.0334	0.0023	0.0457	0.0418	0.1146	0.0029	0.0439	0.104	0.0157	0.0169	0.0039	0.0038	0.0198	0.0139	0.1476	0.0287	0.1193	0.0476	0.0026
4	rs114663048	160731770	0.93	0.0557421353933153	1.08	0.0351072409391166	0.481726029750018	0.00561056838546834	0.0036	0.0087	0.0811	0.0137	0.0465	0.0127	0.0191	0.0333	0.0023	0.0457	0.0418	0.115	0.0028	0.0435	0.1044	0.0158	0.0169	0.004	0.0038	0.0197	0.0139	0.1479	0.0287	0.1192	0.048	0.0026
4	rs12649975	160746434	0.93	0.0557421353933153	1.09	0.0286025630236612	0.475305620943054	0.00534277386279771	0.0036	0.0087	0.081	0.0137	0.0465	0.0127	0.0191	0.0333	0.0023	0.0457	0.0418	0.1151	0.0028	0.0435	0.1045	0.0158	0.0169	0.004	0.0038	0.0197	0.0139	0.148	0.0287	0.1191	0.0481	0.0026
4	rs62332992	160747780	0.93	0.0557421353933153	1.09	0.0286025630236612	0.464718280354725	0.00601449121456772	0.0036	0.0087	0.081	0.0137	0.0465	0.0127	0.0191	0.0332	0.0023	0.0457	0.0418	0.1152	0.0028	0.0437	0.1045	0.0158	0.0169	0.004	0.0038	0.0197	0.0139	0.1478	0.0286	0.1191	0.0481	0.0026
4	rs115880483	160748172	0.93	0.0557421353933153	1.09	0.0286025630236612	0.462347594837665	0.00577882708940733	0.0036	0.0087	0.081	0.0137	0.0465	0.0127	0.0191	0.0332	0.0023	0.0457	0.0418	0.1152	0.0028	0.0437	0.1045	0.0158	0.0169	0.004	0.0038	0.0196	0.0139	0.1478	0.0287	0.1191	0.0481	0.0026
4	rs13115100	160753524	0.93	0.0557421353933153	1.08	0.0351072409391166	0.450523193057111	0.00237198640615431	0.0036	0.0087	0.0809	0.0137	0.0465	0.0128	0.0191	0.0331	0.0023	0.0456	0.0418	0.1153	0.0028	0.0437	0.1045	0.0158	0.0169	0.004	0.0038	0.0196	0.0139	0.1479	0.0287	0.1191	0.0483	0.0026
4	rs113877800	160760453	0.93	0.0557421353933153	1.08	0.0351072409391166	0.449504685488992	0.00224309770566993	0.0036	0.0087	0.0809	0.0137	0.0464	0.0128	0.0192	0.0331	0.0023	0.0456	0.0417	0.1154	0.0028	0.0437	0.1045	0.0158	0.0169	0.004	0.0038	0.0196	0.0139	0.148	0.0287	0.119	0.0483	0.0026
4	rs10517710	160761366	0.93	0.0557421353933153	1.08	0.0351072409391166	0.448906092346968	0.00229417623256253	0.0036	0.0087	0.0809	0.0137	0.0464	0.0128	0.0192	0.0331	0.0023	0.0455	0.0417	0.1154	0.0028	0.0437	0.1045	0.0158	0.0169	0.004	0.0038	0.0196	0.0139	0.148	0.0287	0.119	0.0483	0.0026
4	rs79486502	160783176	0.93	0.0557421353933153	1.09	0.0286025630236612	0.39440417310993	0.00458113892261047	0.0038	0.0086	0.081	0.0137	0.0463	0.013	0.0192	0.033	0.0022	0.0449	0.0413	0.1158	0.0027	0.0435	0.1044	0.0158	0.0167	0.0039	0.0037	0.0193	0.0137	0.1489	0.029	0.119	0.0484	0.0025
4	rs114585534	160787840	0.93	0.0557421353933153	1.09	0.0286025630236612	0.386811104713067	0.00419691705718303	0.0038	0.0086	0.081	0.0137	0.0463	0.0131	0.0193	0.033	0.0022	0.0448	0.0413	0.1158	0.0027	0.0435	0.1044	0.0158	0.0167	0.0039	0.0037	0.0193	0.0137	0.149	0.029	0.119	0.0484	0.0025
4	rs1912864	160802363	0.93	0.0557421353933153	1.09	0.0286025630236612	0.371794890124258	0.00218014209107752	0.0039	0.0086	0.0808	0.0137	0.0463	0.0132	0.0193	0.0331	0.0022	0.0447	0.0411	0.1159	0.0027	0.0435	0.1043	0.0159	0.0167	0.0039	0.0037	0.0192	0.0137	0.1493	0.0292	0.119	0.0484	0.0025
4	rs79795808	160805248	0.93	0.0557421353933153	1.09	0.0286025630236612	0.370108878176067	0.00356388253303536	0.0039	0.0086	0.0807	0.0137	0.0462	0.0132	0.0193	0.0331	0.0022	0.0445	0.041	0.1158	0.0027	0.0435	0.1045	0.0159	0.0167	0.0039	0.0037	0.0192	0.0137	0.1494	0.0293	0.1189	0.0483	0.0025
4	rs13128614	160815010	0.94	0.0451461751884772	1.09	0.0286025630236612	0.322270313543351	0.00341834578833515	0.0038	0.0085	0.0807	0.0138	0.0462	0.0134	0.0193	0.0331	0.0022	0.044	0.0408	0.1159	0.0026	0.0436	0.1051	0.0159	0.0166	0.0039	0.0036	0.0192	0.0137	0.1497	0.0299	0.1185	0.0481	0.0025
4	rs111926938	160817882	0.93	0.0557421353933153	1.08	0.0351072409391166	0.301593358612973	0.0064108863805996	0.0038	0.0086	0.0815	0.0137	0.0462	0.0133	0.0192	0.0331	0.0022	0.0439	0.0407	0.1166	0.0026	0.0437	0.1051	0.0157	0.0165	0.0038	0.0036	0.0191	0.0137	0.1488	0.03	0.1183	0.0482	0.0025
4	rs34024939	160817913	0.93	0.0557421353933153	1.08	0.0351072409391166	0.299594668401472	0.00584260433449458	0.0038	0.0086	0.0815	0.0137	0.0462	0.0133	0.0192	0.0331	0.0022	0.0439	0.0407	0.1166	0.0026	0.0437	0.1051	0.0157	0.0165	0.0038	0.0036	0.0191	0.0137	0.1488	0.03	0.1184	0.0482	0.0025
4	rs79417730	160817968	0.93	0.0557421353933153	1.07	0.0427611820736564	0.300325078596342	0.00621101857876926	0.0038	0.0086	0.0815	0.0137	0.0462	0.0133	0.0192	0.0331	0.0022	0.0439	0.0407	0.1166	0.0026	0.0437	0.1051	0.0157	0.0165	0.0038	0.0036	0.0191	0.0137	0.1488	0.03	0.1183	0.0482	0.0025
4	rs62333052	160820977	0.94	0.0451461751884772	1.07	0.0427611820736564	0.319746938178483	0.0088032617126953	0.0038	0.0088	0.0817	0.0137	0.0461	0.0133	0.0191	0.033	0.0022	0.0439	0.0407	0.1166	0.0026	0.0438	0.105	0.0155	0.0164	0.0038	0.0036	0.0191	0.0138	0.1487	0.03	0.1183	0.0482	0.0025
4	rs79845846	160821209	0.94	0.0451461751884772	1.06	0.0516972356607989	0.320099584607855	0.0101473999207277	0.0038	0.0088	0.0817	0.0137	0.0461	0.0133	0.0191	0.033	0.0022	0.0439	0.0407	0.1166	0.0026	0.0438	0.105	0.0155	0.0164	0.0038	0.0036	0.0191	0.0138	0.1487	0.03	0.1183	0.0482	0.0025
4	rs60252938	160824458	0.95	0.036223894092762	1.06	0.0516972356607989	0.0698128470071402	0.0505333042179691	0.0039	0.0088	0.084	0.0143	0.0471	0.0141	0.0177	0.0337	0.0019	0.0405	0.039	0.1194	0.0022	0.0447	0.1057	0.0146	0.0158	0.0037	0.0026	0.0176	0.0148	0.1512	0.0304	0.1168	0.0473	0.0028
4	rs78934282	160827346	0.94	0.0451461751884772	1.06	0.0516972356607989	0.0699767714034975	0.21952737701207	0.0039	0.0088	0.0846	0.0145	0.0475	0.0143	0.0172	0.0339	0.0017	0.0393	0.0385	0.1206	0.0021	0.045	0.106	0.0143	0.0156	0.0036	0.0023	0.0171	0.0152	0.1523	0.0305	0.1159	0.0468	0.0028
4	rs7659695	160834831	0.94	0.0451461751884772	1.06	0.0516972356607989	0.0535917512378979	0.126391940559463	0.0039	0.0088	0.0847	0.0145	0.0475	0.0144	0.0171	0.034	0.0017	0.0392	0.0386	0.1207	0.0021	0.045	0.106	0.0143	0.0156	0.0036	0.0023	0.017	0.0153	0.1523	0.0307	0.1159	0.0468	0.0028
4	rs116097303	160847962	0.94	0.0451461751884772	1.05	0.0620520515513756	0.0533000087861776	0.116678387763124	0.0039	0.0088	0.0848	0.0146	0.0475	0.0144	0.017	0.0339	0.0017	0.0391	0.0386	0.1208	0.0022	0.045	0.106	0.0143	0.0156	0.0036	0.0023	0.017	0.0153	0.1523	0.0307	0.1159	0.0467	0.0028
4	rs10006791	160862219	0.94	0.0451461751884772	1.05	0.0620520515513756	0.0513376729097934	0.0912380688461112	0.0039	0.0088	0.0849	0.0146	0.0475	0.0144	0.017	0.0339	0.0017	0.0391	0.0385	0.1209	0.0022	0.045	0.106	0.0142	0.0155	0.0037	0.0023	0.017	0.0153	0.1523	0.0307	0.1158	0.0466	0.0029
4	rs72976104	160862295	0.94	0.0451461751884772	1.05	0.0620520515513756	0.0513376729097934	0.0913164243517505	0.0039	0.0088	0.0849	0.0146	0.0475	0.0144	0.017	0.0339	0.0017	0.0391	0.0385	0.1209	0.0022	0.045	0.106	0.0142	0.0155	0.0037	0.0023	0.017	0.0153	0.1523	0.0307	0.1158	0.0466	0.0029
4	rs114933911	160880648	0.94	0.0451461751884772	1.05	0.0620520515513756	0.0530947147741486	0.0905340721375833	0.0039	0.0088	0.0849	0.0146	0.0474	0.0145	0.0169	0.0339	0.0018	0.039	0.0383	0.1214	0.0022	0.0451	0.1059	0.0142	0.0155	0.0037	0.0023	0.017	0.0152	0.1524	0.0309	0.1158	0.0464	0.0029
4	rs2349004	160891847	0.94	0.0451461751884772	1.05	0.0620520515513756	0.0561236605083407	0.104521524556956	0.0038	0.0088	0.0849	0.0147	0.0474	0.0146	0.0168	0.0339	0.0018	0.039	0.0381	0.1215	0.0022	0.0452	0.1059	0.0143	0.0153	0.0037	0.0023	0.017	0.0152	0.1529	0.031	0.1157	0.046	0.0029
4	rs7667743	160897494	0.94	0.0451461751884772	1.05	0.0620520515513756	0.050507031013448	0.0934420856303372	0.0038	0.0088	0.085	0.0147	0.0474	0.0146	0.0167	0.0339	0.0019	0.039	0.0379	0.1215	0.0022	0.0452	0.1059	0.0143	0.0152	0.0037	0.0023	0.017	0.0152	0.1531	0.0308	0.1158	0.046	0.0029
4	rs12650598	160905205	0.94	0.0451461751884772	1.05	0.0620520515513756	0.0471645609059633	0.051332012947862	0.0038	0.0087	0.0853	0.0149	0.0473	0.0145	0.0166	0.0338	0.0019	0.0389	0.0379	0.1214	0.0022	0.0454	0.1059	0.0143	0.0151	0.0037	0.0022	0.0169	0.0153	0.1529	0.031	0.1161	0.046	0.0029
4	rs72689683	160906644	0.94	0.0451461751884772	1.05	0.0620520515513756	0.0530264013743809	0.0544545243824186	0.0038	0.0087	0.0854	0.0152	0.0469	0.0145	0.0166	0.0338	0.0019	0.039	0.0379	0.1214	0.002	0.0455	0.1059	0.0142	0.0151	0.0037	0.0022	0.0169	0.0153	0.1529	0.0311	0.1162	0.046	0.0028
4	rs75615806	160907442	0.94	0.0451461751884772	1.05	0.0620520515513756	0.0535573732270422	0.0641568089496956	0.0038	0.0087	0.0854	0.0152	0.0468	0.0145	0.0166	0.0338	0.0019	0.039	0.0379	0.1214	0.002	0.0455	0.106	0.0142	0.0151	0.0037	0.0022	0.0169	0.0153	0.1528	0.0311	0.1162	0.046	0.0028
4	rs114608678	160911502	0.94	0.0451461751884772	1.05	0.0620520515513756	0.0556991870706586	0.0714432632550444	0.0037	0.0087	0.0854	0.0152	0.0468	0.0145	0.0166	0.0338	0.0019	0.039	0.0379	0.1214	0.002	0.0455	0.1061	0.0142	0.0151	0.0037	0.0022	0.0168	0.0153	0.1526	0.0312	0.1163	0.046	0.0028
4	rs115670420	160942979	0.94	0.0451461751884772	1.04	0.0739648219953096	0.0681268888012685	0.086126079961349	0.0037	0.0086	0.0852	0.0154	0.0469	0.0143	0.0166	0.0338	0.002	0.039	0.0377	0.1216	0.002	0.0456	0.1068	0.0141	0.0149	0.0037	0.0022	0.0167	0.0152	0.1515	0.0318	0.1168	0.046	0.0028
4	rs34597952	160943226	0.94	0.0451461751884772	1.05	0.0620520515513756	0.0677045789690178	0.0852093269808198	0.0037	0.0086	0.0852	0.0154	0.0469	0.0143	0.0166	0.0338	0.002	0.039	0.0377	0.1216	0.002	0.0456	0.1068	0.0141	0.0149	0.0037	0.0022	0.0167	0.0152	0.1514	0.0319	0.1168	0.046	0.0028
4	rs3846238	160943591	0.94	0.0451461751884772	1.04	0.0739648219953096	0.0679456886978384	0.0931259515421921	0.0036	0.0086	0.0852	0.0153	0.0469	0.0143	0.0165	0.0338	0.002	0.039	0.0377	0.1216	0.002	0.0456	0.1069	0.0141	0.0149	0.0037	0.0022	0.0167	0.0152	0.1514	0.0319	0.1168	0.046	0.0028
4	rs76410752	160948407	0.94	0.0451461751884772	1.03	0.0875760293110768	0.0664082913096658	0.0960662935999257	0.0036	0.0085	0.0851	0.0153	0.0469	0.0143	0.0165	0.0338	0.002	0.039	0.0376	0.1216	0.002	0.0457	0.1071	0.0141	0.0149	0.0036	0.0021	0.0167	0.0152	0.1515	0.0319	0.1169	0.046	0.0028
4	rs117337503	160984415	0.94	0.0451461751884772	1.03	0.0875760293110768	0.050424467874152	0.0863558830275961	0.0039	0.0086	0.0851	0.0148	0.047	0.0141	0.0162	0.034	0.002	0.0384	0.0379	0.1211	0.0021	0.0464	0.1085	0.0137	0.0143	0.004	0.0023	0.0167	0.0152	0.151	0.0321	0.1158	0.0466	0.0029
4	rs72691304	160986235	0.94	0.0451461751884772	1.03	0.0875760293110768	0.0495385735251202	0.0878941639881679	0.0039	0.0086	0.0851	0.0148	0.047	0.0141	0.0162	0.0341	0.002	0.0384	0.0379	0.1211	0.0021	0.0464	0.1085	0.0137	0.0143	0.004	0.0023	0.0167	0.0152	0.151	0.0321	0.1158	0.0466	0.0029
4	rs2115231	160986832	0.94	0.0451461751884772	1.03	0.0875760293110768	0.0494733724283404	0.0880485892603067	0.0039	0.0086	0.0851	0.0148	0.047	0.0141	0.0162	0.0341	0.002	0.0384	0.0379	0.1211	0.0022	0.0464	0.1085	0.0137	0.0143	0.004	0.0023	0.0167	0.0152	0.151	0.0321	0.1158	0.0466	0.0029
4	rs17260266	160999465	0.94	0.0451461751884772	1.03	0.0875760293110768	0.0441560599691062	0.0902218807645841	0.0039	0.0086	0.0852	0.0147	0.0471	0.0141	0.0161	0.0341	0.0021	0.0383	0.038	0.121	0.0022	0.0465	0.1088	0.0136	0.0142	0.0041	0.0023	0.0166	0.0152	0.1507	0.0321	0.1156	0.0468	0.0029
4	rs1158264	161004169	0.94	0.0451461751884772	1.02	0.103026239636585	0.0420786382394146	0.0942342717704379	0.0039	0.0086	0.0853	0.0146	0.0472	0.0141	0.0161	0.0342	0.0021	0.0382	0.038	0.121	0.0022	0.0467	0.1089	0.0135	0.0141	0.0041	0.0023	0.0165	0.0152	0.1503	0.0321	0.1156	0.047	0.0029
4	rs2115230	161014175	0.94	0.0451461751884772	1.02	0.103026239636585	0.0435704686567613	0.0981539405805051	0.0039	0.0086	0.0855	0.0146	0.0473	0.014	0.016	0.0343	0.0021	0.038	0.0381	0.1213	0.0022	0.0468	0.1091	0.0135	0.014	0.0042	0.0024	0.0164	0.0151	0.1501	0.0319	0.1156	0.0469	0.0029
4	rs2561470	161018153	0.94	0.0451461751884772	1.02	0.103026239636585	0.0433466600557118	0.0777247094247361	0.0039	0.0086	0.0856	0.0146	0.0473	0.014	0.016	0.0343	0.0021	0.038	0.038	0.1213	0.0023	0.0468	0.1091	0.0136	0.0139	0.0042	0.0024	0.0163	0.0151	0.1501	0.0319	0.1157	0.0469	0.0029
4	rs1612279	161024158	0.94	0.0451461751884772	1.02	0.103026239636585	0.0425621612851494	0.072439332491911	0.004	0.0086	0.0856	0.0146	0.0473	0.014	0.0159	0.0343	0.0021	0.0381	0.038	0.1214	0.0023	0.047	0.1091	0.0136	0.0139	0.0042	0.0024	0.0163	0.0151	0.1499	0.0319	0.1157	0.0468	0.0029
4	rs17327389	161026469	0.94	0.0451461751884772	1.02	0.103026239636585	0.0437950649014268	0.0891325942349568	0.004	0.0086	0.0857	0.0146	0.0474	0.014	0.0159	0.0343	0.0022	0.0381	0.038	0.1214	0.0023	0.0471	0.109	0.0135	0.0138	0.0042	0.0024	0.0163	0.0151	0.1497	0.0319	0.1157	0.0468	0.003
4	rs1796475	161031036	0.94	0.0451461751884772	1.02	0.103026239636585	0.0453893857093264	0.0938378485077095	0.004	0.0086	0.0859	0.0145	0.0474	0.014	0.0157	0.0343	0.0023	0.038	0.0381	0.1214	0.0023	0.0473	0.1089	0.0134	0.0138	0.0042	0.0024	0.0162	0.0151	0.1494	0.0318	0.1158	0.0468	0.003
4	rs72691352	161048496	0.94	0.0451461751884772	1.02	0.103026239636585	0.044352443664539	0.106179179038165	0.004	0.0086	0.0864	0.0145	0.0474	0.0139	0.0154	0.0342	0.0023	0.038	0.0383	0.1216	0.0023	0.0474	0.1086	0.0134	0.0137	0.0042	0.0025	0.0164	0.0153	0.149	0.0316	0.116	0.0466	0.003
4	rs1796464	161059003	0.94	0.0451461751884772	1.01	0.120454976543865	0.00729664856682862	0.0482300619421839	0.0046	0.009	0.0872	0.0129	0.0481	0.0139	0.0142	0.0321	0.0025	0.0376	0.0393	0.1235	0.0029	0.0497	0.1119	0.0126	0.0128	0.0046	0.003	0.0154	0.0161	0.1435	0.0301	0.1163	0.0477	0.0033
4	rs1013340	161062144	0.94	0.0451461751884772	1.01	0.120454976543865	0.00727231863447472	0.0850569180940905	0.0047	0.0091	0.0881	0.0123	0.0482	0.0138	0.0138	0.0314	0.0026	0.0374	0.0397	0.1235	0.0031	0.0501	0.1133	0.0123	0.0124	0.005	0.003	0.015	0.0163	0.1419	0.0293	0.1171	0.0478	0.0035
4	rs13143624	161088295	0.94	0.0451461751884772	1.01	0.120454976543865	0.00589886446744764	0.0904559840929823	0.0047	0.0091	0.0884	0.0121	0.0484	0.0137	0.0136	0.031	0.0027	0.0374	0.0398	0.1236	0.0031	0.0503	0.1139	0.0121	0.0123	0.0051	0.0029	0.015	0.0165	0.1415	0.0292	0.1173	0.0476	0.0035
4	rs6536498	161096470	0.94	0.0451461751884772	1.01	0.120454976543865	0.00548022247662301	0.0951087221176865	0.0047	0.0092	0.0885	0.0121	0.0483	0.0137	0.0136	0.0309	0.0027	0.0374	0.0398	0.1235	0.0031	0.0503	0.1138	0.0121	0.0123	0.0051	0.0029	0.015	0.0165	0.1419	0.0291	0.1171	0.0477	0.0036
4	rs115190920	161100596	0.94	0.0451461751884772	1.01	0.120454976543865	0.00364781064905411	0.0936794640491989	0.0047	0.0092	0.0889	0.0121	0.0483	0.0137	0.0136	0.0309	0.0027	0.0375	0.0399	0.1234	0.003	0.0503	0.1141	0.0121	0.0123	0.005	0.0027	0.015	0.0165	0.1415	0.0291	0.1175	0.0477	0.0033
4	rs28650344	161101774	0.94	0.0451461751884772	1.01	0.120454976543865	0.00285815724217788	0.089598786029296	0.0048	0.0092	0.0892	0.0121	0.0484	0.0137	0.0136	0.0309	0.0027	0.0375	0.0399	0.1234	0.0029	0.0502	0.1142	0.0122	0.0123	0.0049	0.0026	0.015	0.0165	0.1413	0.0291	0.1176	0.0477	0.0032
4	rs7356377	161105600	0.94	0.0451461751884772	1.02	0.103026239636585	0.00304396555860727	0.09710791510032	0.0048	0.0093	0.0904	0.0123	0.0483	0.0138	0.0136	0.0308	0.0027	0.0375	0.04	0.123	0.0025	0.0501	0.1148	0.0121	0.0124	0.0046	0.0021	0.0152	0.0165	0.1404	0.029	0.1184	0.0478	0.0026
4	rs116796921	161108164	0.94	0.0451461751884772	1.02	0.103026239636585	0.00369534415906366	0.110958399926122	0.0048	0.0094	0.0908	0.0122	0.0483	0.0138	0.0136	0.0305	0.0027	0.0376	0.0402	0.123	0.0024	0.05	0.1151	0.0121	0.0123	0.0045	0.0019	0.0152	0.0165	0.1402	0.029	0.1184	0.0479	0.0024
4	rs1950167	161109431	0.94	0.0451461751884772	1.02	0.103026239636585	0.00307687984532605	0.100665969971369	0.0048	0.0094	0.091	0.0122	0.0483	0.0139	0.0137	0.0304	0.0027	0.0379	0.0403	0.1229	0.0024	0.05	0.1152	0.0121	0.0123	0.0044	0.0019	0.0152	0.0166	0.1399	0.029	0.1184	0.0479	0.0023
4	rs17329743	161113659	0.94	0.0451461751884772	1.02	0.103026239636585	0.0039934559867633	0.121105112509789	0.0048	0.0094	0.0911	0.0122	0.0483	0.0139	0.0137	0.0303	0.0027	0.0379	0.0404	0.1229	0.0024	0.0499	0.1153	0.0121	0.0123	0.0044	0.0019	0.0151	0.0166	0.1398	0.029	0.1184	0.0478	0.0023
4	rs1922869	161114166	0.94	0.0451461751884772	1.02	0.103026239636585	0.00389288259381104	0.120581099093761	0.0048	0.0094	0.0912	0.0122	0.0482	0.0139	0.0136	0.0303	0.0027	0.0376	0.0404	0.1229	0.0024	0.0499	0.1154	0.0121	0.0124	0.0044	0.0018	0.0151	0.0166	0.1398	0.029	0.1185	0.0477	0.0023
4	rs1279186	161116677	0.94	0.0451461751884772	1.02	0.103026239636585	0.00193018941219088	0.13212349450214	0.0047	0.0086	0.0931	0.0119	0.0463	0.0137	0.0128	0.0297	0.0026	0.0381	0.0403	0.1251	0.0025	0.0498	0.12	0.0117	0.0125	0.004	0.0018	0.015	0.0171	0.1385	0.0274	0.1176	0.0479	0.0021
4	rs75992355	161122230	0.93	0.0557421353933153	1.02	0.103026239636585	0.00260826517773384	0.229407151379004	0.0047	0.0085	0.0935	0.0119	0.0458	0.014	0.0128	0.0297	0.0026	0.0383	0.0402	0.1248	0.0025	0.0499	0.1208	0.0117	0.0127	0.004	0.0019	0.0149	0.0172	0.1382	0.0271	0.117	0.0479	0.0021
4	rs372216	161126212	0.93	0.0557421353933153	1.02	0.103026239636585	0.00164847443803416	0.170085720381327	0.0048	0.0084	0.0936	0.0118	0.0457	0.014	0.0128	0.0297	0.0026	0.0384	0.0401	0.1248	0.0026	0.0499	0.121	0.0117	0.0128	0.004	0.002	0.0148	0.0173	0.1381	0.0271	0.1169	0.0479	0.0021
4	rs17039338	161129696	0.93	0.0557421353933153	1.02	0.103026239636585	0.00102178273693278	0.136666311100549	0.0048	0.0084	0.0936	0.0118	0.0456	0.0141	0.0127	0.0297	0.0027	0.0384	0.04	0.1247	0.0027	0.05	0.1213	0.0117	0.0128	0.004	0.002	0.0148	0.0173	0.138	0.027	0.1168	0.0479	0.0022
4	rs17039340	161130442	0.93	0.0557421353933153	1.02	0.103026239636585	0.000937564729431345	0.123737955677872	0.0048	0.0084	0.0936	0.0118	0.0456	0.0141	0.0127	0.0298	0.0028	0.0384	0.0401	0.1247	0.0027	0.0499	0.1214	0.0117	0.0129	0.004	0.002	0.0148	0.0173	0.1379	0.027	0.1169	0.0479	0.0022
4	rs13152810	161137084	0.93	0.0557421353933153	1.02	0.103026239636585	0.00103969338813555	0.0948699198630098	0.0048	0.0084	0.0937	0.0118	0.0455	0.014	0.0127	0.0297	0.0028	0.0381	0.0401	0.1248	0.0028	0.0493	0.1218	0.0116	0.0128	0.0038	0.0024	0.0147	0.0174	0.1375	0.027	0.1173	0.0483	0.0022
4	rs113306433	161142994	0.93	0.0557421353933153	1.02	0.103026239636585	0.00109229178099091	0.102956120694023	0.0048	0.0084	0.0936	0.0117	0.0455	0.014	0.0126	0.0298	0.0028	0.038	0.0401	0.1248	0.0029	0.0493	0.1222	0.0116	0.0129	0.0038	0.0024	0.0147	0.0174	0.1373	0.0269	0.1172	0.0484	0.0022
4	rs17330502	161153945	0.92	0.0682081798453755	1.01	0.120454976543865	0.00104917751757394	0.108432939731538	0.0048	0.0082	0.0934	0.0116	0.0455	0.0139	0.0124	0.0299	0.0028	0.0377	0.0401	0.1247	0.003	0.0492	0.1233	0.0119	0.0129	0.0038	0.0024	0.0148	0.0175	0.137	0.0269	0.1169	0.0484	0.0022
4	rs1495601	161161377	0.92	0.0682081798453755	1.01	0.120454976543865	0.00109050402915272	0.122506652000453	0.0048	0.0082	0.0933	0.0114	0.0455	0.0139	0.0123	0.0299	0.0028	0.0375	0.04	0.1247	0.0031	0.0491	0.1241	0.012	0.013	0.0038	0.0024	0.0149	0.0176	0.1368	0.0268	0.1168	0.0484	0.0022
4	rs117979280	161180167	0.92	0.0682081798453755	1.01	0.120454976543865	0.00126534114546397	0.123737955677872	0.0048	0.0082	0.0932	0.0113	0.0455	0.0138	0.0121	0.03	0.0028	0.0374	0.04	0.1247	0.0032	0.0491	0.1244	0.0122	0.013	0.0037	0.0025	0.0149	0.0176	0.137	0.0267	0.1166	0.0483	0.0022
4	rs112549759	161191135	0.92	0.0682081798453755	1.01	0.120454976543865	0.00125128108122937	0.102709789909883	0.0047	0.0082	0.0932	0.0113	0.0455	0.0138	0.012	0.03	0.0028	0.0374	0.04	0.1247	0.0032	0.0491	0.1245	0.0123	0.013	0.0037	0.0025	0.0149	0.0176	0.137	0.0267	0.1166	0.0483	0.0022
4	rs295226	161198015	0.92	0.0682081798453755	1.01	0.120454976543865	0.00126131088060755	0.0950290950788296	0.0047	0.0082	0.0932	0.0113	0.0455	0.0138	0.012	0.03	0.0028	0.0374	0.04	0.1247	0.0032	0.0491	0.1245	0.0123	0.013	0.0037	0.0025	0.0149	0.0176	0.137	0.0267	0.1166	0.0483	0.0022
4	rs34884116	161215152	0.92	0.0682081798453755	1.01	0.120454976543865	0.00219383029909285	0.0910031626016865	0.0046	0.0081	0.0932	0.0115	0.0458	0.0138	0.012	0.03	0.0028	0.037	0.0398	0.1253	0.0034	0.049	0.1254	0.0126	0.0132	0.0037	0.0025	0.0149	0.0178	0.1362	0.0266	0.1157	0.0484	0.0022
4	rs11942021	161215513	0.92	0.0682081798453755	1.01	0.120454976543865	0.00226730402750998	0.0852855725396139	0.0046	0.0081	0.0932	0.0115	0.0458	0.0138	0.012	0.03	0.0028	0.037	0.0399	0.1253	0.0034	0.0491	0.1255	0.0126	0.0132	0.0037	0.0025	0.0149	0.0179	0.1361	0.0267	0.1154	0.0484	0.0022
4	rs57895635	161227824	0.92	0.0682081798453755	1.01	0.120454976543865	0.0034715749306627	0.0798664920361935	0.0044	0.0081	0.0928	0.0116	0.046	0.0139	0.012	0.0299	0.0026	0.0368	0.0395	0.1262	0.0032	0.0492	0.1267	0.0123	0.0132	0.0048	0.0025	0.0149	0.0185	0.1351	0.0272	0.1144	0.0476	0.002
4	rs11939980	161229808	0.92	0.0682081798453755	1.01	0.120454976543865	0.00468078546536337	0.0625376679516786	0.0045	0.0081	0.093	0.0116	0.046	0.014	0.012	0.0299	0.0026	0.0368	0.0395	0.1263	0.0032	0.0493	0.1268	0.0123	0.0133	0.0048	0.0025	0.015	0.0186	0.1349	0.0269	0.1144	0.0476	0.002
4	rs115241178	161237386	0.92	0.0682081798453755	1.01	0.120454976543865	0.00468942306965621	0.0764802456905709	0.0046	0.0081	0.0934	0.0117	0.046	0.0138	0.0118	0.0299	0.0026	0.0369	0.0394	0.1264	0.0032	0.049	0.1274	0.012	0.0133	0.0047	0.0023	0.015	0.0189	0.1349	0.0265	0.1143	0.0476	0.0019
4	rs78989204	161239721	0.92	0.0682081798453755	1.01	0.120454976543865	0.00501485060177604	0.0753890267327221	0.0046	0.0081	0.0935	0.0117	0.0459	0.0138	0.0117	0.0299	0.0026	0.0369	0.0394	0.1264	0.0032	0.049	0.1275	0.012	0.0133	0.0047	0.0023	0.015	0.0189	0.1349	0.0264	0.1143	0.0476	0.0019
4	rs79690454	161248903	0.92	0.0682081798453755	1.02	0.103026239636585	0.00853069794388322	0.0793473405908469	0.0047	0.008	0.0941	0.0118	0.0459	0.0134	0.0113	0.0299	0.0026	0.0369	0.0392	0.1268	0.0032	0.0488	0.1283	0.0117	0.0134	0.0046	0.002	0.015	0.0193	0.1346	0.0259	0.1145	0.0477	0.0018
4	rs116380041	161260381	0.91	0.0827439743829911	1.02	0.103026239636585	0.01324075527032	0.084220632096698	0.0047	0.008	0.0942	0.0118	0.0458	0.0135	0.0112	0.0299	0.0027	0.0369	0.039	0.1273	0.0033	0.0486	0.1289	0.0115	0.0135	0.0046	0.0019	0.015	0.0196	0.1342	0.0255	0.1145	0.0478	0.0018
4	rs76074509	161264220	0.91	0.0827439743829911	1.02	0.103026239636585	0.0156221815467013	0.0842965206494787	0.0047	0.008	0.0942	0.0118	0.0459	0.0135	0.0111	0.0299	0.0027	0.0369	0.039	0.1273	0.0033	0.0485	0.129	0.0115	0.0136	0.0046	0.0019	0.015	0.0196	0.1342	0.0255	0.1145	0.0478	0.0018
4	rs13115184	161267468	0.91	0.0827439743829911	1.02	0.103026239636585	0.0155933807494082	0.0875856385991147	0.0047	0.0079	0.0943	0.0117	0.0459	0.0135	0.0111	0.0298	0.0027	0.0369	0.039	0.1272	0.0033	0.0485	0.1292	0.0114	0.0134	0.0046	0.0019	0.0151	0.0197	0.1345	0.0254	0.1144	0.0479	0.0018
4	rs12507426	161270328	0.92	0.0682081798453755	1.02	0.103026239636585	0.0146441351984213	0.0863558830275961	0.0047	0.0078	0.0943	0.0117	0.0468	0.0135	0.0112	0.0298	0.0027	0.0369	0.0388	0.128	0.0033	0.0475	0.1291	0.0113	0.0135	0.0048	0.002	0.0148	0.0197	0.134	0.0249	0.1148	0.048	0.0019
4	rs3910586	161274885	0.91	0.0827439743829911	1.02	0.103026239636585	0.0167459357779083	0.0872775472308369	0.0047	0.0078	0.0945	0.0116	0.0473	0.0134	0.0112	0.0297	0.0027	0.0369	0.0388	0.1287	0.0033	0.0472	0.1292	0.0112	0.0134	0.0047	0.002	0.0147	0.0197	0.1336	0.0247	0.1148	0.048	0.0019
4	rs294504	161275002	0.91	0.0827439743829911	1.02	0.103026239636585	0.016723198329144	0.0873545293519021	0.0047	0.0078	0.0945	0.0116	0.0473	0.0134	0.0112	0.0297	0.0027	0.0369	0.0388	0.1287	0.0033	0.0472	0.1292	0.0112	0.0134	0.0047	0.002	0.0147	0.0197	0.1336	0.0247	0.1148	0.048	0.0019
4	rs112043767	161275341	0.91	0.0827439743829911	1.02	0.103026239636585	0.0165721942436122	0.0874315386263172	0.0047	0.0078	0.0945	0.0116	0.0473	0.0134	0.0112	0.0297	0.0027	0.0369	0.0388	0.1287	0.0033	0.0472	0.1292	0.0112	0.0134	0.0047	0.002	0.0147	0.0197	0.1336	0.0247	0.1148	0.048	0.0019
4	rs11723153	161279488	0.91	0.0827439743829911	1.02	0.103026239636585	0.016147329012761	0.0880485892603067	0.0047	0.0078	0.0945	0.0116	0.0474	0.0134	0.0112	0.0296	0.0027	0.0369	0.0388	0.1289	0.0033	0.0471	0.1292	0.0112	0.0134	0.0047	0.002	0.0147	0.0197	0.1335	0.0247	0.1148	0.048	0.0019
4	rs62334161	161294654	0.91	0.0827439743829911	1.02	0.103026239636585	0.0148582232398245	0.0990424648448036	0.0051	0.0073	0.0947	0.0117	0.0468	0.0137	0.0117	0.0281	0.0025	0.0358	0.0383	0.1313	0.0032	0.0461	0.1338	0.0113	0.0129	0.0045	0.0019	0.0149	0.0189	0.1333	0.0238	0.1141	0.0482	0.0018
4	rs55903701	161295132	0.91	0.0827439743829911	1.02	0.103026239636585	0.0157595212481875	0.101236627245305	0.0051	0.0073	0.0947	0.0117	0.0468	0.0138	0.0117	0.0281	0.0025	0.0358	0.0383	0.131	0.0032	0.0462	0.1339	0.0113	0.0129	0.0045	0.0019	0.0149	0.0191	0.1333	0.0238	0.1141	0.0482	0.0018
4	rs9884424	161300559	0.91	0.0827439743829911	1.02	0.103026239636585	0.0225185115226905	0.111889973197969	0.0052	0.0071	0.0936	0.0119	0.0463	0.0141	0.0116	0.0273	0.0025	0.036	0.038	0.1336	0.0031	0.046	0.1358	0.0111	0.0125	0.0044	0.0019	0.0153	0.0186	0.1336	0.0234	0.1137	0.0476	0.0016
4	rs62334165	161302701	0.91	0.0827439743829911	1.02	0.103026239636585	0.0239023753195035	0.131852727870306	0.0052	0.0069	0.0937	0.0119	0.046	0.0141	0.0115	0.027	0.0026	0.036	0.0379	0.1341	0.0029	0.0458	0.1365	0.011	0.0126	0.0043	0.002	0.0155	0.0183	0.1339	0.0235	0.1136	0.0473	0.0016
4	rs7677076	161311148	0.9	0.0995502148251544	1.02	0.103026239636585	0.0320224520576884	0.133480399793742	0.0053	0.0066	0.094	0.012	0.0455	0.0141	0.0116	0.0262	0.0028	0.0361	0.0378	0.1346	0.0027	0.0454	0.1379	0.0109	0.0126	0.0044	0.0019	0.0158	0.0179	0.1347	0.0232	0.1136	0.0466	0.0016
4	rs78768133	161314749	0.9	0.0995502148251544	1	0.139999700676332	0.0323132544560394	0.136392152344179	0.0053	0.0066	0.094	0.012	0.0454	0.0141	0.0116	0.0262	0.0028	0.0361	0.0378	0.1346	0.0027	0.0454	0.138	0.0109	0.0126	0.0043	0.0019	0.0158	0.0178	0.1347	0.0232	0.1135	0.0466	0.0016
4	rs72697110	161327070	0.9	0.0995502148251544	1	0.139999700676332	0.0326426122906541	0.144703912858457	0.0054	0.0065	0.0941	0.0119	0.0451	0.0139	0.0115	0.0261	0.0028	0.0363	0.0381	0.1348	0.0026	0.0454	0.1384	0.0108	0.0125	0.0043	0.0019	0.016	0.0178	0.1352	0.023	0.1135	0.0464	0.0016
4	rs7376301	161330748	0.9	0.0995502148251544	1	0.139999700676332	0.0329743122643938	0.150438181088848	0.0054	0.0065	0.0941	0.0119	0.0452	0.0139	0.0115	0.0261	0.0028	0.0363	0.038	0.1348	0.0026	0.0454	0.1385	0.0108	0.0125	0.0043	0.0019	0.016	0.0178	0.1354	0.023	0.1135	0.0464	0.0016
4	rs12645302	161337836	0.9	0.0995502148251544	0.99	0.161794913519683	0.0366999696836201	0.163799650787437	0.0054	0.0065	0.0939	0.0118	0.0451	0.0138	0.0112	0.0259	0.0028	0.0366	0.0379	0.1351	0.0025	0.0452	0.139	0.0106	0.0125	0.0045	0.0018	0.0157	0.0177	0.1356	0.0229	0.1134	0.0465	0.0016
4	rs7675222	161340535	0.9	0.0995502148251544	0.99	0.161794913519683	0.0374624958583255	0.183105595958384	0.0054	0.0064	0.0939	0.0118	0.045	0.0138	0.0112	0.0258	0.0027	0.0368	0.0379	0.1352	0.0025	0.0451	0.1393	0.0106	0.0125	0.0045	0.0018	0.0157	0.0178	0.1357	0.0228	0.1135	0.0465	0.0016
4	rs74481325	161342461	0.9	0.0995502148251544	0.99	0.161794913519683	0.0349370412370641	0.173458725360656	0.0054	0.0064	0.0939	0.0118	0.045	0.0139	0.0112	0.0261	0.0027	0.0369	0.0379	0.1352	0.0025	0.0451	0.1394	0.0105	0.0124	0.0044	0.0018	0.0156	0.0179	0.1357	0.0228	0.1133	0.0466	0.0017
4	rs112880343	161354487	0.9	0.0995502148251544	0.99	0.161794913519683	0.0454047567305945	0.181788734373627	0.0054	0.0063	0.0937	0.0117	0.0448	0.0138	0.0111	0.0265	0.0025	0.038	0.0377	0.1358	0.0022	0.0447	0.1403	0.0102	0.0124	0.0043	0.0017	0.0146	0.0181	0.1358	0.0225	0.1136	0.0466	0.0017
4	rs62334207	161355589	0.9	0.0995502148251544	0.99	0.161794913519683	0.0455124530204947	0.182497408189411	0.0054	0.0063	0.0937	0.0117	0.0448	0.0138	0.0111	0.0265	0.0025	0.038	0.0377	0.1358	0.0022	0.0447	0.1403	0.0102	0.0124	0.0043	0.0017	0.0146	0.0181	0.1358	0.0225	0.1136	0.0466	0.0017
4	rs72697128	161356071	0.9	0.0995502148251544	0.99	0.161794913519683	0.0455124530204947	0.182497408189411	0.0054	0.0063	0.0937	0.0117	0.0448	0.0138	0.0111	0.0265	0.0025	0.038	0.0377	0.1358	0.0022	0.0447	0.1403	0.0102	0.0124	0.0043	0.0017	0.0146	0.0181	0.1358	0.0225	0.1136	0.0466	0.0017
4	rs1036626	161364069	0.9	0.0995502148251544	0.99	0.161794913519683	0.0469440631458279	0.185036094880622	0.0054	0.0063	0.0936	0.0117	0.0448	0.0138	0.0111	0.0265	0.0025	0.038	0.0377	0.136	0.0022	0.0447	0.1404	0.0101	0.0124	0.0043	0.0016	0.0146	0.0181	0.1358	0.0224	0.1136	0.0465	0.0017
4	rs114274467	161366726	0.9	0.0995502148251544	0.99	0.161794913519683	0.0469126206321413	0.182092335747481	0.0054	0.0063	0.0936	0.0117	0.0447	0.0138	0.0112	0.0265	0.0025	0.038	0.0377	0.1361	0.0022	0.0446	0.1404	0.0102	0.0125	0.0043	0.0016	0.0147	0.0181	0.1357	0.0224	0.1137	0.0466	0.0017
4	rs78286505	161366932	0.9	0.0995502148251544	0.99	0.161794913519683	0.0468340768350236	0.183409950093433	0.0054	0.0063	0.0936	0.0117	0.0446	0.0138	0.0112	0.0265	0.0025	0.038	0.0377	0.1361	0.0022	0.0446	0.1404	0.0102	0.0125	0.0043	0.0016	0.0147	0.0181	0.1357	0.0224	0.1137	0.0466	0.0017
4	rs75358643	161369373	0.9	0.0995502148251544	0.98	0.18597139562509	0.046739942066198	0.184730818391062	0.0055	0.0063	0.0935	0.0117	0.0445	0.0138	0.0113	0.0265	0.0025	0.038	0.0376	0.1359	0.0022	0.0447	0.1405	0.0102	0.0125	0.0044	0.0016	0.0147	0.0181	0.1357	0.0224	0.1136	0.0466	0.0017
4	rs1946868	161386517	0.9	0.0995502148251544	0.97	0.212655582583661	0.0483738008990995	0.183816025136893	0.0056	0.0063	0.0932	0.0118	0.0437	0.014	0.0122	0.0265	0.0025	0.0378	0.0376	0.1352	0.002	0.0446	0.1408	0.0103	0.0128	0.0046	0.0016	0.0149	0.018	0.1354	0.0221	0.1139	0.0468	0.0017
4	rs1036625	161390653	0.9	0.0995502148251544	0.96	0.241969076141015	0.0506062268882377	0.183511439987913	0.0056	0.0063	0.0932	0.0117	0.0436	0.0141	0.0123	0.0266	0.0025	0.0379	0.0376	0.1352	0.002	0.0447	0.1409	0.0103	0.0126	0.0046	0.0016	0.0149	0.0181	0.1355	0.0221	0.114	0.0469	0.0017
4	rs13111026	161402496	0.9	0.0995502148251544	0.96	0.241969076141015	0.051806820600309	0.174854293958942	0.0056	0.0063	0.093	0.0121	0.0428	0.0144	0.0125	0.0266	0.0025	0.0379	0.0376	0.1349	0.0019	0.0446	0.1409	0.0105	0.0127	0.0045	0.0016	0.015	0.0181	0.1356	0.0219	0.114	0.0468	0.0017
4	rs58499396	161436012	0.89	0.118826527661215	0.96	0.241969076141015	0.09382995417229	0.180475142799252	0.0053	0.0061	0.0915	0.0129	0.0425	0.0146	0.0127	0.0261	0.0021	0.0381	0.0384	0.1351	0.0017	0.0446	0.1427	0.0101	0.0135	0.0036	0.0013	0.016	0.0184	0.1357	0.0212	0.1144	0.0462	0.0014
4	rs72965704	161457690	0.89	0.118826527661215	0.96	0.241969076141015	0.108554723208056	0.1634095378146	0.0053	0.006	0.0906	0.0133	0.0426	0.0148	0.0131	0.0258	0.0018	0.0386	0.0389	0.1349	0.0015	0.0445	0.1427	0.0102	0.0138	0.0032	0.0012	0.0164	0.0186	0.1358	0.0209	0.1143	0.0457	0.0013
4	rs9995493	161473092	0.89	0.118826527661215	0.96	0.241969076141015	0.110791600242235	0.177055151267119	0.0053	0.006	0.0902	0.0136	0.0425	0.0151	0.0133	0.0256	0.0017	0.0388	0.0392	0.1346	0.0014	0.0445	0.1425	0.0103	0.0139	0.0032	0.0011	0.0165	0.0188	0.1357	0.0207	0.1144	0.0457	0.0013
4	rs17039746	161477254	0.89	0.118826527661215	0.96	0.241969076141015	0.109833385334325	0.169888028207059	0.0053	0.006	0.0901	0.0136	0.0424	0.0152	0.0134	0.0256	0.0017	0.0388	0.0393	0.1345	0.0014	0.0445	0.1424	0.0105	0.014	0.0032	0.0012	0.0166	0.0188	0.1356	0.0206	0.1144	0.0458	0.0013
4	rs77170725	161480719	0.89	0.118826527661215	0.96	0.241969076141015	0.104827264046854	0.177556673590992	0.0053	0.006	0.0899	0.0138	0.0422	0.0155	0.0138	0.0254	0.0016	0.0389	0.0395	0.1346	0.0014	0.0444	0.1415	0.0108	0.014	0.0031	0.0012	0.0164	0.0188	0.1357	0.0203	0.1144	0.0459	0.0017
4	rs7685210	161491422	0.89	0.118826527661215	0.96	0.241969076141015	0.110051952607217	0.177255701343504	0.0053	0.0059	0.0897	0.0139	0.0419	0.0159	0.0141	0.0253	0.0016	0.039	0.0396	0.1347	0.0014	0.0443	0.1407	0.011	0.014	0.0031	0.0013	0.0163	0.0187	0.1359	0.02	0.1144	0.0459	0.0021
4	rs36061820	161495122	0.89	0.118826527661215	0.97	0.212655582583661	0.107743396039688	0.17206704779392	0.0054	0.0059	0.0896	0.0138	0.0419	0.0159	0.0142	0.0252	0.0016	0.039	0.0396	0.1347	0.0014	0.0443	0.1404	0.0111	0.014	0.0031	0.0013	0.0162	0.0187	0.136	0.02	0.1146	0.046	0.0022
4	rs17291045	161506897	0.89	0.118826527661215	0.97	0.212655582583661	0.106346019156047	0.181485307142046	0.0054	0.0059	0.0899	0.0139	0.0418	0.0161	0.0143	0.025	0.0016	0.039	0.0396	0.1347	0.0014	0.0443	0.1402	0.0111	0.0141	0.0031	0.0013	0.0162	0.0187	0.1362	0.0199	0.1144	0.0459	0.0022
4	rs62328656	161523371	0.88	0.140769569262351	0.97	0.212655582583661	0.102613804780368	0.184120783360023	0.0054	0.0058	0.0904	0.0139	0.0416	0.0165	0.0144	0.0247	0.0017	0.039	0.0397	0.1348	0.0014	0.0442	0.1397	0.0112	0.0144	0.0031	0.0013	0.0161	0.0185	0.1369	0.0198	0.1141	0.0456	0.0022
4	rs1975275	161528507	0.88	0.140769569262351	0.97	0.212655582583661	0.102117216949144	0.19025204923699	0.0055	0.0058	0.0904	0.014	0.0417	0.0165	0.0144	0.0247	0.0017	0.039	0.0396	0.1348	0.0014	0.0442	0.1397	0.0112	0.0142	0.0031	0.0013	0.0162	0.0185	0.1369	0.0198	0.114	0.0455	0.0022
4	rs1012134	161528713	0.88	0.140769569262351	0.97	0.212655582583661	0.102770934121738	0.18513789203775	0.0055	0.0058	0.0904	0.014	0.0416	0.0165	0.0144	0.0247	0.0017	0.039	0.0396	0.1348	0.0014	0.0442	0.1397	0.0112	0.0142	0.0031	0.0013	0.0162	0.0185	0.1369	0.0198	0.114	0.0455	0.0022
4	rs77755343	161554234	0.88	0.140769569262351	0.97	0.212655582583661	0.107635503829467	0.18513789203775	0.0055	0.0058	0.0902	0.0141	0.0414	0.0167	0.0147	0.0246	0.0017	0.0392	0.0396	0.1347	0.0014	0.0439	0.1396	0.0114	0.0143	0.0031	0.0013	0.0163	0.0185	0.1368	0.0197	0.1137	0.0456	0.0022
4	rs1370166	161555795	0.88	0.140769569262351	0.97	0.212655582583661	0.108283861980568	0.190149301540982	0.0055	0.0058	0.0901	0.0142	0.0414	0.0167	0.0148	0.0246	0.0017	0.0392	0.0396	0.1347	0.0014	0.0439	0.1395	0.0114	0.0143	0.003	0.0013	0.0163	0.0185	0.1368	0.0197	0.1136	0.0457	0.0022
4	rs116320237	161561840	0.88	0.140769569262351	0.97	0.212655582583661	0.109152092934403	0.186667144568023	0.0055	0.0058	0.0901	0.0142	0.0413	0.0168	0.0149	0.0246	0.0017	0.0393	0.0396	0.1346	0.0014	0.0438	0.1395	0.0115	0.0143	0.003	0.0013	0.0164	0.0185	0.1368	0.0197	0.1136	0.0457	0.0022
4	rs10014734	161563843	0.88	0.140769569262351	0.97	0.212655582583661	0.109016148950278	0.187382265027498	0.0055	0.0058	0.0901	0.0142	0.0413	0.0168	0.0149	0.0246	0.0017	0.0393	0.0396	0.1346	0.0014	0.0438	0.1395	0.0115	0.0143	0.003	0.0013	0.0164	0.0185	0.1368	0.0197	0.1136	0.0457	0.0022
4	rs11100300	161567560	0.88	0.140769569262351	0.98	0.18597139562509	0.110681829698412	0.187689030717356	0.0055	0.0058	0.0901	0.0143	0.0413	0.0168	0.0149	0.0245	0.0017	0.0393	0.0396	0.1348	0.0014	0.0438	0.1394	0.0115	0.0143	0.003	0.0013	0.0164	0.0185	0.1367	0.0197	0.1136	0.0456	0.0022
4	rs76220040	161571654	0.88	0.140769569262351	0.98	0.18597139562509	0.0968798616220483	0.179567655713298	0.0054	0.0058	0.0904	0.0144	0.0412	0.0172	0.0148	0.0244	0.0017	0.0394	0.0396	0.1341	0.0015	0.0437	0.139	0.0118	0.0145	0.0032	0.0013	0.0164	0.0186	0.1368	0.0197	0.1134	0.0457	0.0022
4	rs4690988	161574799	0.88	0.140769569262351	0.97	0.212655582583661	0.0962247341469918	0.182497408189411	0.0054	0.0058	0.0904	0.0144	0.0412	0.0173	0.0148	0.0243	0.0017	0.0394	0.0396	0.1341	0.0015	0.0437	0.1389	0.0118	0.0145	0.0031	0.0013	0.0165	0.0186	0.1368	0.0197	0.1134	0.0457	0.0022
4	rs56658486	161578633	0.88	0.140769569262351	0.97	0.212655582583661	0.111313928004693	0.178460648163086	0.0054	0.0057	0.0901	0.0148	0.0412	0.0173	0.0148	0.0243	0.0017	0.0395	0.0397	0.1336	0.0015	0.0437	0.1395	0.0119	0.0145	0.003	0.0013	0.0165	0.0187	0.1367	0.0198	0.1129	0.0458	0.0021
4	rs78228855	161594151	0.89	0.118826527661215	0.97	0.212655582583661	0.128562309761207	0.22559048049696	0.0054	0.0048	0.0919	0.0164	0.0398	0.0175	0.0149	0.0246	0.0015	0.0391	0.0393	0.1346	0.0015	0.0437	0.1401	0.0127	0.0149	0.0029	0.0012	0.0159	0.0176	0.1371	0.0198	0.1106	0.0464	0.0018
4	rs62327046	161597648	0.89	0.118826527661215	0.97	0.212655582583661	0.130070900615753	0.243094134555657	0.0054	0.0047	0.092	0.0166	0.0396	0.0175	0.0148	0.0247	0.0015	0.039	0.0394	0.1348	0.0015	0.0436	0.1401	0.0128	0.0149	0.0029	0.0012	0.0159	0.0174	0.1373	0.0198	0.1104	0.0464	0.0017
4	rs28695282	161598617	0.89	0.118826527661215	0.96	0.241969076141015	0.128562309761207	0.244878633616197	0.0054	0.0047	0.0921	0.0166	0.0396	0.0175	0.0148	0.0247	0.0015	0.039	0.0394	0.1348	0.0015	0.0436	0.1401	0.0128	0.0149	0.0029	0.0012	0.0159	0.0174	0.1373	0.0198	0.1103	0.0464	0.0017
4	rs115373836	161605736	0.88	0.140769569262351	0.96	0.241969076141015	0.139346472355298	0.247899378095038	0.0054	0.0047	0.0922	0.0168	0.0396	0.0176	0.0147	0.0246	0.0014	0.0389	0.0394	0.1348	0.0015	0.0436	0.1398	0.0128	0.0149	0.003	0.0012	0.016	0.0173	0.1374	0.0197	0.1104	0.0465	0.0017
4	rs4496542	161609586	0.88	0.140769569262351	0.96	0.241969076141015	0.13677295523034	0.275950843732749	0.0055	0.0046	0.0921	0.0168	0.0397	0.0176	0.0148	0.0246	0.0014	0.0389	0.0394	0.1348	0.0014	0.0437	0.1396	0.0128	0.015	0.0028	0.0012	0.0161	0.0173	0.1374	0.0197	0.1104	0.0467	0.0017
4	rs17040042	161616024	0.88	0.140769569262351	0.96	0.241969076141015	0.139441171072445	0.268103259406662	0.0054	0.0046	0.0921	0.0168	0.0397	0.0176	0.0147	0.0246	0.0014	0.0389	0.0394	0.1349	0.0014	0.0437	0.1396	0.0127	0.015	0.0029	0.0012	0.0161	0.0173	0.1372	0.0197	0.1104	0.0468	0.0017
4	rs55908111	161618207	0.89	0.118826527661215	0.96	0.241969076141015	0.139725498423475	0.264892375237076	0.0054	0.0046	0.0922	0.0168	0.0397	0.0177	0.0147	0.0246	0.0014	0.0389	0.0394	0.1349	0.0014	0.0437	0.1397	0.0127	0.015	0.0029	0.0012	0.0161	0.0173	0.1372	0.0197	0.1104	0.0468	0.0017
4	rs10012767	161621317	0.89	0.118826527661215	0.96	0.241969076141015	0.148974471477342	0.258961436124977	0.0054	0.0048	0.0922	0.0168	0.0399	0.0177	0.0146	0.0247	0.0012	0.039	0.0393	0.1351	0.0015	0.0438	0.1398	0.0127	0.0151	0.0029	0.0012	0.0161	0.0173	0.1362	0.0197	0.1103	0.0471	0.0017
4	rs78412343	161623078	0.89	0.118826527661215	0.96	0.241969076141015	0.151748383923226	0.243985864034284	0.0054	0.0048	0.0922	0.0168	0.0399	0.0177	0.0145	0.0247	0.0012	0.0389	0.0391	0.1351	0.0015	0.0439	0.1399	0.0127	0.0152	0.0029	0.0011	0.0161	0.0173	0.1361	0.0197	0.1104	0.0471	0.0017
4	rs1399422	161628117	0.89	0.118826527661215	0.96	0.241969076141015	0.147762247951308	0.249694989085601	0.0055	0.0048	0.0921	0.0168	0.04	0.0177	0.0145	0.0248	0.0012	0.0387	0.0391	0.1353	0.0015	0.0438	0.14	0.0127	0.0153	0.0029	0.0011	0.0161	0.0173	0.136	0.0197	0.1106	0.0471	0.0017
4	rs12331098	161646188	0.89	0.118826527661215	0.96	0.241969076141015	0.150787295777849	0.227332663539369	0.0054	0.0047	0.0919	0.0168	0.04	0.0177	0.0147	0.0251	0.0012	0.0386	0.039	0.1352	0.0015	0.044	0.1396	0.0128	0.0153	0.0028	0.0011	0.0161	0.0174	0.1358	0.0197	0.1103	0.0473	0.0017
4	rs77175171	161662055	0.88	0.140769569262351	0.96	0.241969076141015	0.16663418905623	0.202402220991844	0.0056	0.0047	0.091	0.0169	0.0398	0.0179	0.0153	0.0261	0.0011	0.0385	0.039	0.1352	0.0014	0.0442	0.1397	0.0133	0.0156	0.0027	0.001	0.0163	0.0179	0.1343	0.0196	0.1097	0.0472	0.0016
4	rs115128803	161667361	0.88	0.140769569262351	0.96	0.241969076141015	0.177607393665787	0.186667144568023	0.0057	0.0046	0.0904	0.017	0.0398	0.018	0.0155	0.0266	0.0011	0.0385	0.0391	0.1352	0.0014	0.0445	0.1397	0.0135	0.0157	0.0027	0.001	0.0163	0.0182	0.1333	0.0195	0.1093	0.0476	0.0015
4	rs4605602	161669971	0.88	0.140769569262351	0.96	0.241969076141015	0.176517163379406	0.186156916101029	0.0057	0.0046	0.0904	0.017	0.0399	0.018	0.0156	0.0266	0.0011	0.0385	0.0392	0.1352	0.0014	0.0446	0.1397	0.0135	0.0157	0.0027	0.001	0.0163	0.0182	0.1333	0.0195	0.1093	0.0476	0.0015
4	rs11735759	161677866	0.88	0.140769569262351	0.95	0.274028283204826	0.174997366974762	0.18118205421371	0.0057	0.0046	0.0904	0.017	0.0399	0.018	0.0155	0.0266	0.0011	0.0385	0.0392	0.1352	0.0014	0.0446	0.1396	0.0135	0.0156	0.0027	0.001	0.0164	0.0183	0.1332	0.0195	0.1093	0.0476	0.0015
4	rs62328524	161682941	0.88	0.140769569262351	0.95	0.274028283204826	0.170839381871014	0.180374233113658	0.0056	0.0046	0.0904	0.017	0.0399	0.0179	0.0155	0.0266	0.0011	0.0385	0.0392	0.1352	0.0014	0.0446	0.1395	0.0135	0.0156	0.0027	0.001	0.0164	0.0184	0.1332	0.0196	0.1093	0.0476	0.0014
4	rs62328526	161686786	0.88	0.140769569262351	0.95	0.274028283204826	0.170341482658174	0.179869976297521	0.0056	0.0046	0.0904	0.017	0.0399	0.0179	0.0155	0.0266	0.0011	0.0385	0.0392	0.1353	0.0014	0.0446	0.1394	0.0135	0.0156	0.0027	0.001	0.0164	0.0184	0.1332	0.0196	0.1093	0.0476	0.0014
4	rs71609102	161697888	0.88	0.140769569262351	0.95	0.274028283204826	0.169560778049745	0.180071620677622	0.0056	0.0046	0.0904	0.017	0.0399	0.0179	0.0155	0.0266	0.0011	0.0385	0.0392	0.1354	0.0014	0.0447	0.1393	0.0136	0.0156	0.0027	0.001	0.0165	0.0184	0.1331	0.0195	0.1093	0.0476	0.0013
4	rs78895867	161703995	0.88	0.140769569262351	0.95	0.274028283204826	0.170483653288721	0.180374233113658	0.0056	0.0046	0.0904	0.017	0.0399	0.0179	0.0155	0.0266	0.0011	0.0385	0.0392	0.1354	0.0014	0.0447	0.1392	0.0136	0.0156	0.0027	0.001	0.0165	0.0184	0.1331	0.0195	0.1093	0.0477	0.0013
4	rs6536538	161724181	0.88	0.140769569262351	0.95	0.274028283204826	0.183487566917132	0.182598724583481	0.0056	0.0046	0.0903	0.0169	0.0399	0.0178	0.0155	0.0265	0.0011	0.0385	0.0392	0.1358	0.0014	0.0448	0.1392	0.0137	0.0157	0.0027	9e-04	0.0167	0.0185	0.1329	0.0193	0.1092	0.0477	0.0011
4	rs34954190	161731378	0.88	0.140769569262351	0.95	0.274028283204826	0.205135887177394	0.196970848547838	0.0056	0.0046	0.0902	0.0169	0.0399	0.0182	0.0156	0.0263	0.001	0.0384	0.0392	0.1356	0.0013	0.0448	0.1391	0.0137	0.0158	0.0027	9e-04	0.017	0.0188	0.1326	0.0192	0.1092	0.0479	9e-04
4	rs3846262	161733023	0.88	0.140769569262351	0.95	0.274028283204826	0.227028423683189	0.23072049778309	0.0056	0.0046	0.0902	0.0169	0.0399	0.0182	0.0156	0.0263	0.001	0.0384	0.0392	0.1355	0.0013	0.0448	0.1391	0.0138	0.0158	0.0027	9e-04	0.017	0.0188	0.1326	0.0192	0.1092	0.0479	9e-04
4	rs114076672	161739875	0.89	0.118826527661215	0.95	0.274028283204826	0.225858329102914	0.200307363625647	0.0056	0.0047	0.0886	0.0174	0.0401	0.0187	0.0162	0.0259	0.001	0.0382	0.0393	0.1337	0.0016	0.045	0.1401	0.0146	0.0166	0.0025	8e-04	0.0172	0.0194	0.1327	0.0192	0.108	0.0475	8e-04
4	rs6848547	161740871	0.89	0.118826527661215	0.95	0.274028283204826	0.232462685360213	0.203767785973492	0.0056	0.0048	0.0875	0.0177	0.0402	0.019	0.0166	0.0257	0.001	0.0381	0.0395	0.1324	0.0018	0.045	0.1407	0.0152	0.0171	0.0024	7e-04	0.0174	0.0198	0.1328	0.0192	0.1072	0.0471	8e-04
4	rs10019347	161741784	0.89	0.118826527661215	0.95	0.274028283204826	0.227572826268387	0.20366263355854	0.0057	0.0048	0.0875	0.0177	0.0402	0.019	0.0166	0.0258	0.001	0.0381	0.0395	0.1324	0.0019	0.045	0.1407	0.0152	0.0172	0.0024	8e-04	0.0174	0.0198	0.1328	0.0193	0.1072	0.0469	8e-04
4	rs71610903	161742410	0.89	0.118826527661215	0.95	0.274028283204826	0.224400446246453	0.200307363625647	0.0057	0.0048	0.0875	0.0177	0.0402	0.019	0.0166	0.0258	0.001	0.0381	0.0395	0.1324	0.0019	0.045	0.1407	0.0152	0.0172	0.0024	8e-04	0.0174	0.0198	0.1328	0.0193	0.1072	0.0468	8e-04
4	rs992467	161742630	0.89	0.118826527661215	0.95	0.274028283204826	0.225399570326386	0.198741025907447	0.0057	0.0048	0.0875	0.0177	0.0402	0.019	0.0166	0.0258	0.001	0.0381	0.0395	0.1324	0.0019	0.045	0.1407	0.0152	0.0172	0.0024	8e-04	0.0174	0.0198	0.1328	0.0193	0.1072	0.0468	8e-04
4	rs4566612	161759395	0.89	0.118826527661215	0.95	0.274028283204826	0.215154076737685	0.202507155376648	0.0057	0.0052	0.0867	0.018	0.0403	0.0193	0.0168	0.0258	9e-04	0.0381	0.0395	0.1319	0.0019	0.0452	0.1398	0.0155	0.0175	0.0024	8e-04	0.0175	0.0201	0.1326	0.0193	0.1072	0.0465	9e-04
4	rs59213060	161759735	0.89	0.118826527661215	0.95	0.274028283204826	0.213492641597977	0.208730310155306	0.0057	0.0053	0.0868	0.018	0.0403	0.0193	0.0168	0.0258	9e-04	0.0381	0.0395	0.1318	0.0019	0.045	0.1397	0.0155	0.0176	0.0025	8e-04	0.0175	0.0202	0.1325	0.0193	0.1072	0.0465	9e-04
4	rs13141397	161760517	0.89	0.118826527661215	0.96	0.241969076141015	0.213856726995371	0.215015704964201	0.0057	0.0053	0.0868	0.018	0.0403	0.0193	0.0168	0.0258	9e-04	0.0381	0.0395	0.1318	0.0018	0.0449	0.1397	0.0155	0.0177	0.0025	8e-04	0.0175	0.0202	0.1325	0.0193	0.1072	0.0465	9e-04
4	rs17299150	161760545	0.89	0.118826527661215	0.96	0.241969076141015	0.210512273663319	0.208518330387041	0.0057	0.0053	0.0868	0.018	0.0403	0.0193	0.0165	0.0258	9e-04	0.0382	0.0395	0.1318	0.0018	0.0449	0.1397	0.0155	0.0177	0.0025	8e-04	0.0175	0.0202	0.1325	0.0194	0.1072	0.0466	9e-04
4	rs11933869	161763436	0.89	0.118826527661215	0.96	0.241969076141015	0.214910487921068	0.220714078183654	0.0057	0.0053	0.0867	0.0181	0.0405	0.0194	0.0166	0.0255	9e-04	0.0383	0.0395	0.1315	0.0016	0.0451	0.1394	0.0156	0.0178	0.0027	8e-04	0.0175	0.0203	0.1325	0.0195	0.107	0.0465	9e-04
4	rs78120867	161764974	0.89	0.118826527661215	0.97	0.212655582583661	0.222037445644518	0.221146125014922	0.0057	0.0053	0.0867	0.0181	0.0406	0.0194	0.0167	0.0254	9e-04	0.0382	0.0395	0.1314	0.0016	0.0451	0.1393	0.0157	0.0179	0.0027	8e-04	0.0176	0.0204	0.1324	0.0195	0.1069	0.0465	9e-04
4	rs76597595	161768579	0.89	0.118826527661215	0.99	0.161794913519683	0.220840577006836	0.236218764368775	0.0057	0.0053	0.0866	0.0182	0.0407	0.0196	0.0168	0.0254	9e-04	0.0382	0.0395	0.1313	0.0015	0.0451	0.1392	0.0157	0.018	0.0027	8e-04	0.0176	0.0204	0.1324	0.0195	0.1067	0.0466	8e-04
4	rs1035242	161773713	0.89	0.118826527661215	1	0.139999700676332	0.226526542308944	0.26580854189286	0.0057	0.0053	0.0866	0.0182	0.0407	0.0196	0.0169	0.0254	9e-04	0.0382	0.0395	0.1312	0.0015	0.0451	0.139	0.0157	0.018	0.0027	8e-04	0.0177	0.0204	0.1324	0.0195	0.1066	0.0465	8e-04
4	rs77464353	161773959	0.88	0.140769569262351	1	0.139999700676332	0.240596573876853	0.294568795660129	0.0057	0.0053	0.0866	0.0182	0.0407	0.0196	0.0169	0.0253	9e-04	0.0382	0.0396	0.1311	0.0015	0.0451	0.1389	0.0158	0.0181	0.0027	8e-04	0.0177	0.0205	0.1326	0.0195	0.1065	0.0465	8e-04
4	rs4295220	161778204	0.88	0.140769569262351	1.01	0.120454976543865	0.248928992464683	0.329205221808356	0.0058	0.0054	0.0859	0.0187	0.041	0.0203	0.0175	0.0254	9e-04	0.0386	0.0402	0.1306	0.0014	0.0462	0.137	0.0163	0.0187	0.0027	8e-04	0.0177	0.0207	0.1311	0.0197	0.1054	0.046	8e-04
4	rs6854952	161785781	0.88	0.140769569262351	1.01	0.120454976543865	0.21731250647228	0.262720436874489	0.0059	0.0055	0.085	0.0191	0.0417	0.0209	0.0181	0.0256	0.001	0.0391	0.0406	0.1297	0.0014	0.0464	0.1356	0.0171	0.0193	0.0027	9e-04	0.0179	0.0211	0.1305	0.0199	0.104	0.0454	9e-04
4	rs72703254	161787522	0.88	0.140769569262351	1.01	0.120454976543865	0.218949512630447	0.273057568878456	0.006	0.0055	0.0849	0.0191	0.0417	0.0209	0.0181	0.0256	0.001	0.0391	0.0406	0.1296	0.0014	0.0464	0.1354	0.0171	0.0193	0.0027	9e-04	0.0179	0.0212	0.1305	0.0199	0.1041	0.0454	9e-04
4	rs78376025	161791247	0.88	0.140769569262351	1.01	0.120454976543865	0.180019574754911	0.217482568807667	0.0063	0.0055	0.0846	0.0191	0.0418	0.0207	0.0183	0.0257	0.001	0.0394	0.0409	0.129	0.0014	0.0462	0.1333	0.0173	0.0196	0.0027	0.001	0.0179	0.0214	0.1307	0.0199	0.1048	0.0453	9e-04
4	rs34732115	161791571	0.88	0.140769569262351	1.01	0.120454976543865	0.179726187721043	0.217375121483188	0.0063	0.0055	0.0846	0.0191	0.0418	0.0207	0.0183	0.0257	0.001	0.0394	0.0409	0.129	0.0014	0.0462	0.1333	0.0173	0.0196	0.0027	0.001	0.0179	0.0214	0.1307	0.0199	0.1048	0.0453	9e-04
4	rs73861735	161793124	0.88	0.140769569262351	1.05	0.0620520515513756	0.181527519444748	0.223635747212116	0.0063	0.0055	0.0846	0.0191	0.0419	0.0207	0.0183	0.0257	0.001	0.0394	0.0409	0.1289	0.0014	0.0462	0.1333	0.0173	0.0196	0.0027	0.001	0.0179	0.0214	0.1307	0.0199	0.1048	0.0453	9e-04
4	rs75055222	161793743	0.88	0.140769569262351	1.05	0.0620520515513756	0.182635490975948	0.227114652465071	0.0063	0.0055	0.0846	0.0191	0.0419	0.0207	0.0183	0.0257	0.001	0.0394	0.0409	0.1289	0.0014	0.0462	0.1333	0.0173	0.0196	0.0027	0.001	0.0179	0.0214	0.1307	0.0199	0.1047	0.0453	9e-04
4	rs115538393	161794909	0.88	0.140769569262351	1.05	0.0620520515513756	0.182672490270936	0.235446497019271	0.0063	0.0055	0.0846	0.0191	0.0419	0.0207	0.0183	0.0257	0.001	0.0394	0.0409	0.1289	0.0014	0.0462	0.1333	0.0173	0.0197	0.0027	0.001	0.0179	0.0214	0.1307	0.0199	0.1047	0.0453	9e-04
4	rs74750104	161796650	0.88	0.140769569262351	1.05	0.0620520515513756	0.169986358079591	0.212878157496688	0.0064	0.0056	0.0842	0.0192	0.042	0.0208	0.0186	0.0257	0.0011	0.0393	0.041	0.1284	0.0014	0.0463	0.1327	0.0174	0.0199	0.0027	0.001	0.0179	0.0215	0.1309	0.02	0.1044	0.0452	0.001
4	rs12644922	161796696	0.88	0.140769569262351	1.05	0.0620520515513756	0.165059904849333	0.204083351998169	0.0065	0.0056	0.0842	0.0192	0.042	0.0208	0.0186	0.0257	0.0011	0.0393	0.041	0.1284	0.0014	0.0464	0.1327	0.0174	0.0199	0.0027	0.001	0.0179	0.0215	0.131	0.02	0.1044	0.0452	0.001
4	rs76259264	161797521	0.88	0.140769569262351	1.05	0.0620520515513756	0.114423759520499	0.115645883994281	0.0069	0.006	0.0821	0.0192	0.0429	0.0214	0.0198	0.026	0.0012	0.0392	0.0411	0.1258	0.0015	0.0473	0.1313	0.0181	0.0203	0.0028	0.0011	0.0182	0.0222	0.1304	0.0212	0.103	0.0444	0.0012
4	rs17366018	161797690	0.88	0.140769569262351	1.05	0.0620520515513756	0.105811577141659	0.115731792986195	0.007	0.006	0.0818	0.0192	0.0433	0.0217	0.0202	0.0261	0.0012	0.0391	0.0409	0.1252	0.0015	0.0477	0.1304	0.0186	0.0206	0.0028	0.0011	0.0182	0.0224	0.1303	0.0214	0.1024	0.0443	0.0012
4	rs28516658	161798162	0.89	0.118826527661215	1.06	0.0516972356607989	0.0776363344076961	0.120668375289539	0.0071	0.0061	0.0808	0.0198	0.0443	0.0222	0.0213	0.0263	0.0013	0.0391	0.0406	0.1239	0.0015	0.0483	0.1278	0.0191	0.0212	0.0027	0.0012	0.0183	0.0228	0.131	0.0222	0.101	0.0439	0.0013
4	rs12499201	161798356	0.89	0.118826527661215	1.05	0.0620520515513756	0.075505973507607	0.107178599216655	0.0071	0.0062	0.0809	0.0194	0.0446	0.0221	0.021	0.0262	0.0013	0.0392	0.0407	0.123	0.0016	0.0484	0.1279	0.0193	0.0211	0.0027	0.0012	0.0184	0.0235	0.1314	0.0224	0.1003	0.0438	0.0013
4	rs77514283	161802613	0.89	0.118826527661215	1.06	0.0516972356607989	0.0233958020248999	0.0744485145023362	0.0069	0.0065	0.0815	0.0182	0.047	0.0225	0.0203	0.0258	0.0012	0.0385	0.042	0.1167	0.0016	0.0494	0.1274	0.0201	0.0217	0.0026	0.0013	0.0186	0.0235	0.133	0.0249	0.0984	0.0435	0.0016
4	rs33937486	161802644	0.89	0.118826527661215	1.06	0.0516972356607989	0.0233668137727364	0.0740880721507569	0.0069	0.0065	0.0815	0.0182	0.047	0.0225	0.0203	0.0258	0.0012	0.0385	0.042	0.1167	0.0016	0.0494	0.1274	0.0201	0.0217	0.0026	0.0013	0.0186	0.0235	0.133	0.0249	0.0984	0.0435	0.0016
4	rs62326932	161803852	0.89	0.118826527661215	1.06	0.0516972356607989	0.0227924499126096	0.0732259513449364	0.0069	0.0065	0.0816	0.0182	0.0471	0.0225	0.0203	0.0259	0.0012	0.0386	0.042	0.1166	0.0016	0.0495	0.1273	0.0202	0.0217	0.0026	0.0013	0.0186	0.0234	0.133	0.0249	0.0984	0.0435	0.0016
4	rs78904670	161811000	0.89	0.118826527661215	1.06	0.0516972356607989	0.0196086644612341	0.0748819943490468	0.0069	0.0065	0.0817	0.0181	0.0472	0.0227	0.0202	0.0262	0.0012	0.0386	0.0421	0.1157	0.0016	0.0495	0.1271	0.0203	0.0217	0.0026	0.0013	0.0186	0.0234	0.1331	0.0251	0.0983	0.0436	0.0016
4	rs80101863	161817209	0.89	0.118826527661215	1.07	0.0427611820736564	0.0180878813239157	0.06807173161209	0.0069	0.0065	0.0818	0.0181	0.0474	0.0227	0.0201	0.0261	0.0012	0.0386	0.0421	0.1152	0.0016	0.0496	0.127	0.0204	0.0218	0.0026	0.0013	0.0186	0.0234	0.1333	0.0252	0.0981	0.0436	0.0017
4	rs35551795	161820414	0.88	0.140769569262351	1.05	0.0620520515513756	0.017832462728243	0.0662051806236194	0.0069	0.0066	0.0819	0.0181	0.0474	0.0228	0.0201	0.0261	0.0012	0.0386	0.042	0.1149	0.0017	0.0496	0.127	0.0204	0.0218	0.0026	0.0013	0.0186	0.0233	0.1334	0.0253	0.0981	0.0436	0.0017
4	rs4691709	161824475	0.88	0.140769569262351	1.05	0.0620520515513756	0.0183621811723527	0.0686987256224412	0.0069	0.0066	0.0819	0.0181	0.0474	0.0229	0.0202	0.0261	0.0012	0.0385	0.042	0.1149	0.0016	0.0496	0.127	0.0205	0.0218	0.0026	0.0013	0.0186	0.0233	0.1334	0.0253	0.098	0.0436	0.0017
4	rs10009985	161826517	0.88	0.140769569262351	1.05	0.0620520515513756	0.0173373300386761	0.0692580629845816	0.0069	0.0066	0.0823	0.0181	0.0474	0.0229	0.0203	0.026	0.0012	0.0384	0.0419	0.1142	0.0016	0.0498	0.1269	0.0205	0.0217	0.0026	0.0013	0.0186	0.0233	0.1336	0.0253	0.098	0.0438	0.0018
4	rs115159635	161845316	0.88	0.140769569262351	1.05	0.0620520515513756	0.0207909549849326	0.0643604274852691	0.0067	0.0069	0.0843	0.0176	0.0494	0.0228	0.02	0.0253	0.0012	0.0371	0.0422	0.1134	0.0016	0.0509	0.1267	0.0202	0.021	0.0029	0.0012	0.0183	0.0228	0.1345	0.0257	0.0958	0.0446	0.0019
4	rs79925041	161859876	0.88	0.140769569262351	1.05	0.0620520515513756	0.0221074181520887	0.0577211380326175	0.0067	0.007	0.0846	0.0175	0.0498	0.0228	0.0199	0.0252	0.0012	0.0369	0.0423	0.1133	0.0015	0.0508	0.1267	0.0202	0.0208	0.003	0.0012	0.0183	0.0228	0.1346	0.0258	0.0955	0.0447	0.0019
4	rs74679829	161870628	0.88	0.140769569262351	1.05	0.0620520515513756	0.0246267238377614	0.0519501115884336	0.0067	0.0071	0.0849	0.0175	0.05	0.0228	0.0199	0.025	0.0013	0.0368	0.0423	0.1133	0.0016	0.0507	0.1267	0.0201	0.0208	0.0031	0.0012	0.0182	0.0229	0.1346	0.0257	0.0952	0.0448	0.002
4	rs10022587	161871991	0.88	0.140769569262351	1.05	0.0620520515513756	0.0259240823019847	0.0530082457957203	0.0067	0.0071	0.085	0.0175	0.0501	0.0228	0.0199	0.025	0.0013	0.0367	0.0423	0.1133	0.0016	0.0507	0.1267	0.0201	0.0208	0.0031	0.0012	0.0182	0.0229	0.1347	0.0257	0.0951	0.0448	0.002
4	rs9308019	161873925	0.88	0.140769569262351	1.05	0.0620520515513756	0.0257062710844935	0.052758440569807	0.0067	0.0071	0.085	0.0174	0.0501	0.0228	0.0199	0.025	0.0013	0.0367	0.0423	0.1133	0.0016	0.0507	0.1267	0.0201	0.0208	0.0031	0.0012	0.0182	0.0229	0.1348	0.0257	0.0951	0.0448	0.002
4	rs114347692	161874401	0.88	0.140769569262351	1.04	0.0739648219953096	0.0256442796868567	0.0530082457957203	0.0067	0.0071	0.085	0.0174	0.0501	0.0228	0.0198	0.025	0.0013	0.0367	0.0423	0.1132	0.0016	0.0507	0.1267	0.0201	0.0208	0.0031	0.0012	0.0182	0.0229	0.1348	0.0257	0.0951	0.0448	0.002
4	rs7662517	161877646	0.88	0.140769569262351	1.04	0.0739648219953096	0.0250606686870757	0.0525714224758535	0.0067	0.0071	0.085	0.0173	0.0501	0.0228	0.0198	0.025	0.0013	0.0367	0.0423	0.1132	0.0016	0.0506	0.1267	0.0201	0.0207	0.0031	0.0012	0.0182	0.0229	0.135	0.0257	0.0953	0.0448	0.002
4	rs13137060	161886598	0.88	0.140769569262351	1.04	0.0739648219953096	0.0261118214772325	0.0574619843297904	0.0067	0.0071	0.0851	0.0172	0.0501	0.0228	0.0198	0.0249	0.0013	0.0368	0.0424	0.1126	0.0016	0.0508	0.1265	0.0204	0.0207	0.0031	0.0012	0.0182	0.0228	0.1352	0.0258	0.095	0.0449	0.002
4	rs75289764	161887654	0.88	0.140769569262351	1.04	0.0739648219953096	0.0260178312764568	0.0586974023539478	0.0067	0.0071	0.0852	0.0172	0.0501	0.0228	0.0198	0.0249	0.0013	0.0368	0.0425	0.1126	0.0016	0.0508	0.1264	0.0204	0.0207	0.0031	0.0012	0.0182	0.0228	0.1353	0.0258	0.095	0.0449	0.002
4	rs13435108	161896968	0.88	0.140769569262351	1.04	0.0739648219953096	0.0305491545022428	0.072939502508463	0.0065	0.0072	0.0853	0.0171	0.0501	0.0228	0.02	0.0246	0.0013	0.0369	0.0431	0.1126	0.0015	0.051	0.1258	0.0205	0.0208	0.0031	0.0012	0.0182	0.0229	0.1356	0.0258	0.0946	0.0449	0.002
4	rs75596593	161897744	0.88	0.140769569262351	1.04	0.0739648219953096	0.0301420869437998	0.0680022136518628	0.0065	0.0072	0.0853	0.0171	0.0501	0.0228	0.02	0.0246	0.0013	0.0369	0.0431	0.1126	0.0015	0.051	0.1257	0.0205	0.0208	0.0031	0.0012	0.0182	0.0229	0.1357	0.0258	0.0945	0.0449	0.002
4	rs13132966	161907067	0.89	0.118826527661215	1.04	0.0739648219953096	0.0297732676033579	0.0658619093009029	0.0064	0.0072	0.0853	0.0172	0.05	0.0229	0.0199	0.0251	0.0013	0.0371	0.0429	0.1123	0.0014	0.0507	0.1256	0.0207	0.0208	0.0032	0.0012	0.018	0.0232	0.136	0.026	0.0939	0.0448	0.0021
4	rs62327099	161911640	0.89	0.118826527661215	1.04	0.0739648219953096	0.034400816349586	0.0878941639881679	0.0064	0.0073	0.0853	0.0173	0.0501	0.023	0.0199	0.025	0.0013	0.0371	0.0428	0.1121	0.0014	0.0507	0.1255	0.0207	0.0208	0.0032	0.0012	0.0179	0.0233	0.1364	0.0261	0.0936	0.0448	0.0021
4	rs78665194	161923192	0.89	0.118826527661215	1.04	0.0739648219953096	0.0365938162307776	0.113165088611038	0.0063	0.0073	0.0853	0.0172	0.0502	0.023	0.02	0.0249	0.0013	0.0372	0.0428	0.1117	0.0014	0.051	0.1254	0.0207	0.0208	0.0032	0.0012	0.0179	0.0232	0.1365	0.0261	0.0936	0.0448	0.002
4	rs72970107	161932037	0.89	0.118826527661215	1.04	0.0739648219953096	0.0395493253274179	0.108768377832217	0.0063	0.0074	0.0854	0.0172	0.0504	0.0231	0.02	0.0247	0.0013	0.0372	0.0429	0.111	0.0014	0.0514	0.1254	0.0207	0.0208	0.0032	0.0011	0.0178	0.023	0.1368	0.0263	0.0936	0.0449	0.002
4	rs1439262	161945337	0.89	0.118826527661215	1.04	0.0739648219953096	0.0466929228477814	0.106678437841221	0.0063	0.0073	0.0854	0.0171	0.0503	0.0231	0.0199	0.0244	0.0013	0.0372	0.0428	0.1107	0.0014	0.052	0.1252	0.0207	0.0206	0.0033	0.001	0.0177	0.0232	0.1376	0.0265	0.0936	0.0449	0.0019
4	rs12641319	161947396	0.89	0.118826527661215	1.04	0.0739648219953096	0.0508050119649305	0.121017717592685	0.0063	0.0073	0.0854	0.0171	0.0504	0.0231	0.0199	0.0244	0.0013	0.0372	0.0428	0.1107	0.0014	0.0521	0.1251	0.0208	0.0206	0.0033	0.001	0.0176	0.0231	0.1375	0.0265	0.0935	0.045	0.0019
4	rs7683393	161952583	0.89	0.118826527661215	1.04	0.0739648219953096	0.0503419956855529	0.108516761928989	0.0063	0.0073	0.0857	0.0171	0.0504	0.0231	0.0199	0.0244	0.0013	0.0372	0.0429	0.1107	0.0014	0.052	0.1251	0.0205	0.0206	0.0033	0.001	0.0176	0.0231	0.1374	0.0265	0.0935	0.0452	0.0019
4	rs114909923	161953637	0.89	0.118826527661215	1.04	0.0739648219953096	0.0478461901728748	0.103531782746475	0.0063	0.0073	0.0857	0.0171	0.0504	0.0231	0.0199	0.0244	0.0013	0.0372	0.0428	0.1107	0.0014	0.052	0.1251	0.0205	0.0206	0.0033	0.001	0.0176	0.0231	0.1374	0.0266	0.0935	0.0452	0.0019
4	rs4376093	161953713	0.89	0.118826527661215	1.04	0.0739648219953096	0.0416278590200068	0.0995284336681809	0.0063	0.0073	0.0856	0.017	0.0504	0.0231	0.0198	0.0243	0.0013	0.0371	0.0428	0.1107	0.0016	0.052	0.1251	0.0206	0.0205	0.0033	0.001	0.0176	0.0231	0.1374	0.0266	0.0935	0.0452	0.0019
4	rs12502838	161965069	0.89	0.118826527661215	1.04	0.0739648219953096	0.038743817238347	0.0985574267252826	0.0063	0.0073	0.0856	0.017	0.0503	0.0231	0.0198	0.0243	0.0013	0.037	0.0428	0.1107	0.0016	0.052	0.1251	0.0205	0.0205	0.0033	0.001	0.0177	0.0231	0.1374	0.0269	0.0935	0.0452	0.0019
4	rs116691759	161972059	0.89	0.118826527661215	1.04	0.0739648219953096	0.0381676322808291	0.102381705502279	0.0063	0.0073	0.0856	0.017	0.0503	0.0231	0.0198	0.0242	0.0013	0.037	0.0428	0.1106	0.0017	0.0521	0.1251	0.0206	0.0205	0.0033	0.001	0.0177	0.0231	0.1373	0.0269	0.0934	0.0452	0.0019
4	rs6856221	161992087	0.9	0.0995502148251544	1.04	0.0739648219953096	0.0378953500344639	0.104604167606527	0.0065	0.0074	0.0856	0.017	0.0504	0.023	0.0198	0.0242	0.0013	0.037	0.0429	0.1105	0.0018	0.0521	0.125	0.0206	0.0205	0.0034	0.001	0.0177	0.0231	0.1373	0.027	0.0933	0.0451	0.0019
4	rs35095474	161993130	0.9	0.0995502148251544	1.03	0.0875760293110768	0.0378681958587137	0.105017761869895	0.0065	0.0074	0.0856	0.017	0.0504	0.023	0.0198	0.0242	0.0013	0.037	0.0429	0.1105	0.0018	0.0521	0.125	0.0206	0.0205	0.0034	0.001	0.0177	0.0231	0.1373	0.027	0.0933	0.0451	0.0019
4	rs1523558	162002577	0.9	0.0995502148251544	1.03	0.0875760293110768	0.0379361065268498	0.105763820788378	0.0065	0.0074	0.0856	0.017	0.0504	0.023	0.0198	0.0242	0.0013	0.037	0.0429	0.1105	0.0018	0.0521	0.125	0.0206	0.0205	0.0034	0.001	0.0177	0.0231	0.1373	0.027	0.0933	0.0451	0.0019
4	rs11945400	162008155	0.9	0.0995502148251544	1.03	0.0875760293110768	0.0352589696093372	0.0925737372595318	0.0065	0.0074	0.0856	0.017	0.0503	0.023	0.0198	0.0242	0.0013	0.037	0.0429	0.1105	0.0018	0.0522	0.125	0.0205	0.0205	0.0034	0.001	0.0177	0.0231	0.1373	0.027	0.0933	0.0451	0.0019
4	rs17303206	162011913	0.9	0.0995502148251544	1.03	0.0875760293110768	0.0344516367116973	0.0973489153999478	0.0065	0.0074	0.0856	0.017	0.0504	0.0229	0.0198	0.0242	0.0013	0.037	0.0429	0.1105	0.0018	0.0522	0.1249	0.0205	0.0205	0.0034	0.001	0.0177	0.0231	0.1373	0.027	0.0933	0.0452	0.0019
4	rs11727008	162020740	0.89	0.118826527661215	1.03	0.0875760293110768	0.0273557837092925	0.0846763759828098	0.0067	0.0076	0.0857	0.0168	0.0505	0.0225	0.0197	0.0242	0.0014	0.0369	0.043	0.1101	0.0019	0.0527	0.1238	0.0202	0.0203	0.0036	0.0012	0.0179	0.0227	0.1384	0.027	0.0929	0.0455	0.002
4	rs4691732	162023452	0.89	0.118826527661215	1.03	0.0875760293110768	0.0282744281584582	0.0858965225782879	0.0067	0.0076	0.0857	0.0168	0.0505	0.0225	0.0197	0.0242	0.0014	0.0369	0.043	0.1101	0.0019	0.0527	0.1238	0.0202	0.0203	0.0036	0.0012	0.0179	0.0227	0.1384	0.027	0.0929	0.0455	0.002
4	rs10014023	162028152	0.89	0.118826527661215	1.02	0.103026239636585	0.0272155292740604	0.0910031626016865	0.0067	0.0076	0.0857	0.0168	0.0506	0.0224	0.0197	0.0242	0.0014	0.037	0.043	0.1101	0.0019	0.0528	0.1237	0.0202	0.0203	0.0036	0.0012	0.0179	0.0227	0.1384	0.027	0.0928	0.0456	0.0021
4	rs7440580	162033002	0.89	0.118826527661215	1.02	0.103026239636585	0.0285185890630163	0.0977511031139931	0.0067	0.0076	0.0857	0.0168	0.0506	0.0224	0.0197	0.0242	0.0014	0.037	0.0431	0.1101	0.0019	0.0529	0.1237	0.0202	0.0203	0.0036	0.0012	0.0178	0.0228	0.1385	0.027	0.0928	0.0454	0.0021
4	rs34864898	162040487	0.89	0.118826527661215	1.02	0.103026239636585	0.0276814038458109	0.0858965225782879	0.0067	0.0076	0.0857	0.0168	0.0506	0.0223	0.0197	0.0242	0.0014	0.037	0.0431	0.1101	0.0019	0.0529	0.1237	0.0202	0.0203	0.0036	0.0012	0.0178	0.0228	0.1385	0.027	0.0928	0.0454	0.0021
4	rs28565450	162044368	0.89	0.118826527661215	1.02	0.103026239636585	0.0266490037869716	0.0851331088292742	0.0067	0.0076	0.0857	0.0168	0.0505	0.0222	0.0198	0.0241	0.0014	0.0371	0.043	0.1102	0.0019	0.0531	0.1237	0.0201	0.0203	0.0036	0.0013	0.0178	0.0228	0.1379	0.0273	0.0928	0.0454	0.0021
4	rs11941678	162051131	0.89	0.118826527661215	1.02	0.103026239636585	0.0281860103588519	0.0761157920833488	0.0067	0.0076	0.0856	0.0168	0.0506	0.0221	0.0198	0.0241	0.0014	0.0371	0.0431	0.1102	0.0019	0.0531	0.1237	0.0201	0.0203	0.0039	0.0013	0.0178	0.0227	0.1379	0.0273	0.0926	0.0454	0.0021
4	rs80294348	162059821	0.89	0.118826527661215	1.02	0.103026239636585	0.0273449767361837	0.0708766457271976	0.0067	0.0076	0.0856	0.0168	0.0506	0.0221	0.0198	0.0241	0.0014	0.0371	0.0431	0.1102	0.0019	0.0531	0.1238	0.0201	0.0203	0.0039	0.0013	0.0177	0.0227	0.1379	0.0273	0.0925	0.0454	0.0021
4	rs971595	162068982	0.89	0.118826527661215	1.02	0.103026239636585	0.0287642375698964	0.0748819943490468	0.0067	0.0076	0.0856	0.0168	0.0507	0.022	0.0198	0.024	0.0014	0.0372	0.0431	0.1101	0.0019	0.0531	0.124	0.02	0.0203	0.0039	0.0014	0.0176	0.0227	0.1379	0.0272	0.0922	0.0456	0.0021
4	rs13103138	162082725	0.89	0.118826527661215	1.02	0.103026239636585	0.0258409521448236	0.0657248103554175	0.0067	0.0078	0.0853	0.0167	0.0508	0.0219	0.0198	0.0241	0.0014	0.0372	0.043	0.1098	0.0019	0.0529	0.124	0.0199	0.0203	0.004	0.0014	0.0176	0.0227	0.1384	0.0272	0.0923	0.0457	0.0022
4	rs76193829	162094020	0.89	0.118826527661215	1.02	0.103026239636585	0.0251725493806606	0.0633450554487495	0.0067	0.008	0.085	0.0166	0.0508	0.0218	0.0198	0.0241	0.0015	0.0373	0.0428	0.1092	0.002	0.0525	0.124	0.0199	0.0203	0.0041	0.0014	0.0175	0.0226	0.1393	0.027	0.0927	0.0459	0.0022
4	rs68062673	162099158	0.89	0.118826527661215	1.02	0.103026239636585	0.0279768029477893	0.0649047369682324	0.0068	0.0082	0.0848	0.0166	0.0509	0.0218	0.0198	0.0241	0.0015	0.0374	0.0427	0.1089	0.002	0.0525	0.124	0.0198	0.0203	0.0042	0.0014	0.0174	0.0225	0.1397	0.0268	0.0928	0.046	0.0022
4	rs76957266	162104377	0.89	0.118826527661215	1.02	0.103026239636585	0.0267658887985949	0.0585015898902488	0.0068	0.0082	0.0848	0.0166	0.0509	0.0218	0.0198	0.0241	0.0015	0.0375	0.0427	0.1088	0.002	0.0524	0.124	0.0198	0.0203	0.0042	0.0014	0.0174	0.0225	0.1397	0.0268	0.0929	0.046	0.0023
4	rs17040743	162107120	0.89	0.118826527661215	1.02	0.103026239636585	0.0246668624603688	0.0632776061613162	0.0068	0.0082	0.0845	0.0166	0.0509	0.0218	0.0199	0.0241	0.0015	0.0375	0.0427	0.1088	0.0022	0.0524	0.124	0.0199	0.0203	0.0042	0.0014	0.0174	0.0225	0.1398	0.0268	0.0929	0.046	0.0022
4	rs79514666	162112840	0.89	0.118826527661215	1.02	0.103026239636585	0.0240499516094192	0.0550250321670733	0.0068	0.0082	0.0845	0.0166	0.0509	0.0218	0.0199	0.0241	0.0015	0.0375	0.0427	0.1088	0.0022	0.0524	0.124	0.0199	0.0203	0.0042	0.0014	0.0174	0.0225	0.1398	0.0268	0.0929	0.046	0.0022
4	rs34773398	162145633	0.9	0.0995502148251544	1.02	0.103026239636585	0.0208087175695412	0.0377572290299167	0.0068	0.0083	0.0843	0.0166	0.051	0.0218	0.02	0.024	0.0016	0.0376	0.0427	0.1085	0.0021	0.0524	0.1237	0.0198	0.0202	0.0044	0.0015	0.0175	0.0222	0.1395	0.0269	0.0932	0.0461	0.0023
4	rs7694406	162151565	0.9	0.0995502148251544	1.03	0.0875760293110768	0.0210944146894849	0.0344382397724384	0.0068	0.0083	0.0842	0.0167	0.051	0.0218	0.02	0.024	0.0016	0.0376	0.0427	0.1084	0.0021	0.0524	0.1237	0.0199	0.0203	0.0044	0.0015	0.0175	0.0222	0.1394	0.0269	0.0933	0.0461	0.0023
4	rs992955	162153936	0.89	0.118826527661215	1.03	0.0875760293110768	0.0152720642072202	0.0540125712744071	0.0073	0.0088	0.0844	0.0174	0.0511	0.0219	0.0206	0.0238	0.0021	0.0363	0.0429	0.1063	0.0023	0.052	0.1217	0.0207	0.0209	0.0051	0.0019	0.017	0.0209	0.1395	0.0266	0.094	0.047	0.0027
4	rs2218427	162154053	0.9	0.0995502148251544	1.01	0.120454976543865	0.0123645204868651	0.0469181924348077	0.0074	0.0088	0.0847	0.0174	0.051	0.0217	0.0206	0.0241	0.0021	0.0363	0.0429	0.1058	0.0023	0.052	0.1208	0.0208	0.0212	0.0051	0.002	0.0172	0.0208	0.1396	0.0267	0.0936	0.0472	0.0028
4	rs7674904	162155869	0.92	0.0682081798453755	1	0.139999700676332	0.0166098509822285	0.0540125712744071	0.0075	0.0089	0.0857	0.0162	0.0536	0.0209	0.0193	0.0237	0.002	0.0356	0.0428	0.1016	0.0025	0.0512	0.1241	0.0207	0.0204	0.0051	0.0022	0.0162	0.0196	0.1434	0.0273	0.0939	0.0473	0.003
4	rs17392565	162158095	0.92	0.0682081798453755	1	0.139999700676332	0.0190445313753023	0.0535093889511163	0.0084	0.0089	0.0856	0.0159	0.0539	0.0202	0.0193	0.0239	0.0021	0.0355	0.0427	0.0998	0.0024	0.0512	0.1244	0.0208	0.0206	0.005	0.0022	0.0162	0.0199	0.1441	0.0272	0.0946	0.0472	0.003
4	rs17314203	162158922	0.92	0.0682081798453755	1	0.139999700676332	0.0210585483252398	0.0545810822115192	0.0084	0.009	0.0857	0.0159	0.054	0.0201	0.0193	0.0236	0.0021	0.0355	0.0426	0.1001	0.0024	0.0512	0.1242	0.0208	0.0206	0.005	0.0023	0.0163	0.0199	0.1439	0.0273	0.0946	0.0473	0.003
4	rs1444285	162163105	0.92	0.0682081798453755	1	0.139999700676332	0.0218118580269152	0.0570096677885933	0.0084	0.009	0.0857	0.0159	0.0539	0.02	0.0192	0.0236	0.0021	0.0354	0.0427	0.1	0.0024	0.0513	0.1245	0.0207	0.0206	0.0049	0.0023	0.0162	0.02	0.144	0.0273	0.0947	0.0473	0.0027
4	rs115214507	162165269	0.92	0.0682081798453755	1	0.139999700676332	0.0217934806694872	0.0593521258112914	0.0084	0.009	0.0857	0.0159	0.0539	0.02	0.0192	0.0236	0.0021	0.0354	0.0427	0.0999	0.0024	0.0513	0.1245	0.0207	0.0206	0.0049	0.0023	0.0162	0.02	0.144	0.0273	0.0947	0.0473	0.0027
4	rs72694498	162165538	0.92	0.0682081798453755	1	0.139999700676332	0.0226599062465266	0.0594177684161	0.0084	0.009	0.0857	0.0159	0.054	0.02	0.0192	0.0236	0.0021	0.0354	0.0426	0.0996	0.0024	0.0513	0.1246	0.0208	0.0206	0.0049	0.0023	0.0162	0.02	0.1442	0.0273	0.0949	0.0471	0.0027
4	rs75972067	162168911	0.92	0.0682081798453755	1	0.139999700676332	0.0224715213904364	0.0612017715002894	0.0084	0.009	0.0857	0.0159	0.054	0.02	0.0192	0.0236	0.0021	0.0354	0.0426	0.0996	0.0024	0.0513	0.1246	0.0208	0.0206	0.0049	0.0023	0.0162	0.02	0.1442	0.0273	0.0949	0.0471	0.0027
4	rs36083345	162211898	0.92	0.0682081798453755	1	0.139999700676332	0.0212293069898094	0.0762614879656374	0.0084	0.009	0.0857	0.0159	0.0541	0.0203	0.019	0.0238	0.0021	0.0356	0.0425	0.0991	0.0024	0.0511	0.1243	0.0207	0.0205	0.005	0.0023	0.0161	0.0201	0.1448	0.0272	0.0949	0.047	0.0028
4	rs28700986	162217737	0.94	0.0451461751884772	1	0.139999700676332	0.00934586112352138	0.0538865848124966	0.0086	0.009	0.0876	0.0161	0.053	0.0207	0.0188	0.0244	0.0024	0.0348	0.0424	0.0935	0.0032	0.0472	0.1232	0.0205	0.021	0.0051	0.0024	0.015	0.0196	0.1507	0.0276	0.0973	0.0469	0.0034
4	rs75137059	162219444	0.94	0.0451461751884772	1	0.139999700676332	0.0110014586798907	0.119535640826982	0.0087	0.009	0.0879	0.0163	0.053	0.0206	0.0188	0.025	0.0025	0.0351	0.0423	0.0912	0.0035	0.0466	0.1241	0.0199	0.0212	0.005	0.0025	0.0147	0.0191	0.1511	0.0274	0.0985	0.0469	0.0034
4	rs78982571	162220155	0.94	0.0451461751884772	1.01	0.120454976543865	0.0108249841360997	0.114274638634281	0.0087	0.009	0.0879	0.0162	0.0531	0.0209	0.0188	0.0251	0.0026	0.0352	0.0422	0.0911	0.0035	0.0466	0.1241	0.0199	0.0211	0.005	0.0025	0.0147	0.0191	0.151	0.0275	0.0985	0.0467	0.0034
4	rs1373469	162220823	0.94	0.0451461751884772	1.01	0.120454976543865	0.00991271515417404	0.112909624649044	0.0087	0.009	0.0879	0.0162	0.0531	0.0209	0.0188	0.0251	0.0026	0.0352	0.0422	0.0911	0.0035	0.0466	0.1241	0.0199	0.0211	0.005	0.0025	0.0147	0.0191	0.151	0.0275	0.0985	0.0468	0.0034
4	rs67804845	162224890	0.94	0.0451461751884772	1.01	0.120454976543865	0.00930179524670403	0.107345519938824	0.0087	0.009	0.0876	0.0161	0.0529	0.0208	0.0188	0.0252	0.0026	0.0353	0.0423	0.091	0.0036	0.0463	0.1242	0.02	0.0212	0.005	0.0025	0.0148	0.0191	0.1513	0.0274	0.0982	0.0469	0.0035
4	rs113199984	162228564	0.94	0.0451461751884772	1.01	0.120454976543865	0.0104998515133321	0.153192312773766	0.0087	0.009	0.0875	0.016	0.0527	0.0208	0.0188	0.0254	0.0027	0.0349	0.0424	0.091	0.0039	0.0461	0.1246	0.0205	0.0211	0.0049	0.0025	0.0147	0.0192	0.1515	0.0274	0.0979	0.0468	0.0035
4	rs10030390	162232676	0.94	0.0451461751884772	1.01	0.120454976543865	0.00928714173046381	0.154910747788584	0.0087	0.0088	0.0874	0.0159	0.0526	0.0208	0.0187	0.0253	0.0027	0.0349	0.0424	0.0911	0.004	0.046	0.1247	0.0206	0.0211	0.0049	0.0025	0.0147	0.0192	0.1518	0.0273	0.0978	0.0466	0.0035
4	rs72679910	162234913	0.94	0.0451461751884772	1.02	0.103026239636585	0.0114178409494569	0.111974809232771	0.0087	0.0087	0.0875	0.0156	0.0525	0.0206	0.0188	0.0256	0.0028	0.0347	0.0425	0.0911	0.0042	0.0456	0.1253	0.0206	0.021	0.0048	0.0025	0.0146	0.0192	0.1521	0.0272	0.0976	0.0467	0.0035
4	rs61257777	162236246	0.94	0.0451461751884772	1.02	0.103026239636585	0.0148166072944731	0.128262199424977	0.0085	0.0086	0.0877	0.0153	0.0526	0.0205	0.0188	0.0257	0.0028	0.0347	0.0424	0.091	0.0043	0.0453	0.1259	0.0206	0.021	0.0048	0.0025	0.0146	0.0193	0.1524	0.0272	0.0975	0.0468	0.0036
4	rs1530426	162236898	0.94	0.0451461751884772	1.03	0.0875760293110768	0.0171513832859606	0.133389780436249	0.0085	0.0086	0.0884	0.0152	0.0525	0.0204	0.0189	0.0257	0.0029	0.0346	0.0422	0.0908	0.0041	0.0449	0.1263	0.0207	0.0211	0.0047	0.0026	0.0145	0.0192	0.1524	0.0271	0.0976	0.0469	0.0036
4	rs35680334	162237869	0.95	0.036223894092762	1.03	0.0875760293110768	0.0353624208586532	0.123209689104335	0.0085	0.0087	0.0893	0.0151	0.0523	0.0205	0.019	0.026	0.0029	0.0338	0.0417	0.0895	0.0042	0.0444	0.1284	0.0208	0.0211	0.0046	0.0028	0.0144	0.0189	0.1523	0.0266	0.0977	0.0468	0.0037
4	rs114121834	162237990	0.95	0.036223894092762	1.03	0.0875760293110768	0.0440053996748674	0.15663600949477	0.0085	0.0087	0.0893	0.0151	0.0522	0.0204	0.019	0.026	0.0029	0.0337	0.0416	0.0895	0.0043	0.0443	0.1286	0.0208	0.0211	0.0046	0.0028	0.0143	0.0189	0.1525	0.0266	0.0977	0.0468	0.0037
4	rs72679920	162238309	0.95	0.036223894092762	1.03	0.0875760293110768	0.0443827092886622	0.138774884672921	0.0085	0.0087	0.0895	0.015	0.0522	0.0204	0.019	0.0261	0.0029	0.0336	0.0414	0.0894	0.0043	0.0441	0.129	0.0208	0.0209	0.0046	0.0029	0.0143	0.0188	0.1531	0.0264	0.0979	0.0468	0.0036
4	rs73859938	162241789	0.96	0.0287844243890396	1.03	0.0875760293110768	0.319344163406084	0.165657152777155	0.0083	0.0082	0.0926	0.0138	0.0509	0.0198	0.0192	0.0267	0.0026	0.0325	0.0381	0.0873	0.0047	0.0389	0.1346	0.0203	0.0215	0.004	0.0031	0.0129	0.0186	0.1557	0.0264	0.1035	0.0462	0.0036
4	rs77775836	162248478	0.95	0.036223894092762	1.03	0.0875760293110768	0.487128995424228	0.422932446542514	0.0081	0.0081	0.0936	0.0137	0.0505	0.0196	0.0191	0.0274	0.0025	0.0322	0.0372	0.0859	0.0048	0.0376	0.1362	0.0201	0.0217	0.0039	0.003	0.0124	0.019	0.1571	0.0262	0.1055	0.0457	0.0032
4	rs2313565	162249966	0.95	0.036223894092762	1.03	0.0875760293110768	0.455692977506812	0.309221134621702	0.0081	0.0081	0.0936	0.0138	0.0505	0.0196	0.0192	0.0274	0.0025	0.0322	0.0372	0.0859	0.0048	0.0376	0.1362	0.0201	0.0217	0.0039	0.003	0.0124	0.019	0.1571	0.0262	0.1056	0.0457	0.0032
4	rs4470583	162250932	0.95	0.036223894092762	1.03	0.0875760293110768	0.443774383588195	0.295515270054933	0.0081	0.0081	0.0936	0.0138	0.0505	0.0196	0.0192	0.0274	0.0025	0.0322	0.0372	0.0858	0.0048	0.0376	0.1362	0.0201	0.0217	0.0039	0.003	0.0124	0.019	0.1571	0.0262	0.1056	0.0457	0.0032
4	rs72616780	162251143	0.95	0.036223894092762	1.03	0.0875760293110768	0.441753580661802	0.284920754151738	0.0081	0.0081	0.0936	0.0138	0.0505	0.0196	0.0192	0.0274	0.0025	0.0322	0.0372	0.0858	0.0048	0.0376	0.1362	0.0201	0.0217	0.0039	0.003	0.0124	0.019	0.1571	0.0262	0.1057	0.0457	0.0032
4	rs12500982	162255732	0.95	0.036223894092762	1.03	0.0875760293110768	0.407642783566371	0.197178827838367	0.0081	0.0081	0.0938	0.0139	0.0505	0.0198	0.0193	0.0275	0.0025	0.0323	0.0371	0.0856	0.0048	0.0376	0.1357	0.0202	0.0218	0.0039	0.003	0.0124	0.019	0.157	0.0262	0.106	0.0457	0.0032
4	rs36077133	162255856	0.95	0.036223894092762	1.03	0.0875760293110768	0.431131077024719	0.209154484200556	0.0081	0.0078	0.0935	0.0139	0.0505	0.0198	0.0193	0.0274	0.0025	0.0322	0.037	0.0855	0.0048	0.0376	0.1363	0.0202	0.0218	0.0039	0.003	0.0123	0.0191	0.1572	0.0262	0.1061	0.0457	0.0032
4	rs12499082	162257409	0.95	0.036223894092762	1.03	0.0875760293110768	0.426451045660663	0.208518330387041	0.0081	0.0078	0.0936	0.014	0.0504	0.0197	0.0193	0.0274	0.0024	0.0323	0.037	0.0856	0.0048	0.0375	0.1362	0.0202	0.0218	0.0038	0.003	0.0123	0.019	0.1575	0.0262	0.1058	0.0457	0.0031
4	rs13115369	162258793	0.95	0.036223894092762	1.02	0.103026239636585	0.438316825428552	0.209154484200556	0.008	0.0078	0.0937	0.0141	0.0503	0.0195	0.0193	0.0274	0.0024	0.0323	0.037	0.0856	0.0048	0.0375	0.1364	0.0202	0.0218	0.0038	0.0029	0.0124	0.019	0.1578	0.0263	0.1057	0.0457	0.0031
4	rs72679973	162273994	0.94	0.0451461751884772	1.02	0.103026239636585	0.516050352803798	0.236660424985472	0.0078	0.0078	0.0934	0.0142	0.049	0.0194	0.0193	0.0274	0.0022	0.0324	0.0369	0.0851	0.0048	0.0372	0.1381	0.0202	0.0223	0.0037	0.0028	0.0122	0.019	0.1581	0.0265	0.1074	0.0449	0.0029
4	rs6832320	162274024	0.94	0.0451461751884772	1.02	0.103026239636585	0.516050352803798	0.233354452593008	0.0078	0.0078	0.0934	0.0142	0.049	0.0194	0.0193	0.0274	0.0022	0.0324	0.0369	0.0851	0.0048	0.0372	0.1381	0.0202	0.0223	0.0037	0.0028	0.0122	0.019	0.1581	0.0265	0.1074	0.0449	0.0029
4	rs56407858	162275045	0.94	0.0451461751884772	1.02	0.103026239636585	0.523115396964336	0.241091558614093	0.0078	0.0078	0.0934	0.0142	0.049	0.0194	0.0194	0.0273	0.0022	0.0324	0.0369	0.0851	0.0048	0.0372	0.1381	0.0202	0.0223	0.0037	0.0028	0.0122	0.019	0.1581	0.0265	0.1074	0.0449	0.0029
4	rs17395886	162279385	0.94	0.0451461751884772	1.02	0.103026239636585	0.568468561866801	0.228532937720587	0.0077	0.0078	0.0935	0.0141	0.0486	0.0196	0.0195	0.0267	0.0022	0.0325	0.0366	0.0852	0.0048	0.0369	0.139	0.0203	0.0224	0.0036	0.0027	0.0121	0.019	0.1582	0.0265	0.1076	0.0452	0.0028
4	rs79636918	162292678	0.94	0.0451461751884772	1.02	0.103026239636585	0.626961248647291	0.269367963346765	0.0076	0.0078	0.0946	0.014	0.0482	0.0197	0.0195	0.0258	0.002	0.0326	0.0362	0.0855	0.0047	0.0364	0.14	0.0203	0.0223	0.0036	0.0026	0.012	0.0192	0.1584	0.0263	0.1079	0.0451	0.0026
4	rs4621384	162296419	0.94	0.0451461751884772	1.02	0.103026239636585	0.678949322645448	0.292796633443496	0.0076	0.0078	0.0949	0.014	0.0482	0.0199	0.0195	0.0249	0.002	0.0328	0.0362	0.0857	0.0046	0.0357	0.1405	0.0203	0.0223	0.0036	0.0026	0.012	0.0191	0.1583	0.0262	0.1085	0.0454	0.0026
4	rs75645224	162300498	0.93	0.0557421353933153	1.03	0.0875760293110768	0.682369876728714	0.28749965602549	0.0076	0.0078	0.095	0.014	0.0481	0.0201	0.0194	0.0248	0.002	0.0328	0.0362	0.0858	0.0045	0.0357	0.1406	0.0203	0.0224	0.0035	0.0026	0.012	0.019	0.1583	0.026	0.1084	0.0455	0.0026
4	rs75093179	162303329	0.94	0.0451461751884772	1.03	0.0875760293110768	0.696276087925962	0.314152251697365	0.0075	0.0078	0.0957	0.0139	0.048	0.0202	0.0194	0.0247	0.0019	0.0327	0.0362	0.086	0.0044	0.0355	0.1409	0.0205	0.0224	0.0035	0.0025	0.0119	0.019	0.1583	0.0257	0.1085	0.0455	0.0025
4	rs17040982	162307000	0.93	0.0557421353933153	1.02	0.103026239636585	0.687917291221097	0.332387600426347	0.0074	0.0077	0.0967	0.0138	0.0478	0.0205	0.0192	0.0247	0.0018	0.0327	0.036	0.0866	0.004	0.0356	0.1416	0.0208	0.0222	0.0033	0.0023	0.0118	0.0189	0.1585	0.025	0.1086	0.0455	0.0023
4	rs3749598	162307312	0.93	0.0557421353933153	1.02	0.103026239636585	0.68645549407839	0.328105716531779	0.0074	0.0077	0.0968	0.0138	0.0478	0.0205	0.0192	0.0247	0.0018	0.0327	0.036	0.0866	0.004	0.0356	0.1417	0.0208	0.0222	0.0033	0.0023	0.0118	0.0189	0.1585	0.0249	0.1086	0.0455	0.0023
4	rs76223014	162307678	0.93	0.0557421353933153	1.02	0.103026239636585	0.681277372357582	0.324083437209497	0.0074	0.0077	0.0969	0.0138	0.0478	0.0205	0.0192	0.0247	0.0017	0.0327	0.036	0.0866	0.0039	0.0356	0.1417	0.0209	0.0222	0.0033	0.0023	0.0118	0.0189	0.1585	0.0249	0.1086	0.0455	0.0023
4	rs12374210	162311913	0.93	0.0557421353933153	1.02	0.103026239636585	0.662393928390023	0.341123151528787	0.0074	0.0077	0.0972	0.0138	0.0478	0.0205	0.0192	0.0247	0.0017	0.0327	0.036	0.0866	0.0038	0.0357	0.1416	0.021	0.0222	0.0033	0.0022	0.0118	0.0189	0.1585	0.0249	0.1086	0.0455	0.0022
4	rs17040997	162311986	0.93	0.0557421353933153	1.02	0.103026239636585	0.662178268666243	0.33742404712262	0.0074	0.0077	0.0972	0.0138	0.0478	0.0205	0.0192	0.0247	0.0017	0.0327	0.036	0.0866	0.0038	0.0357	0.1416	0.021	0.0222	0.0033	0.0022	0.0118	0.0189	0.1585	0.0249	0.1086	0.0455	0.0022
4	rs77679015	162312599	0.93	0.0557421353933153	1.02	0.103026239636585	0.659377580162653	0.352040677913651	0.0074	0.0077	0.0972	0.0138	0.0478	0.0205	0.0192	0.0247	0.0017	0.0327	0.036	0.0866	0.0038	0.0357	0.1416	0.021	0.0222	0.0033	0.0022	0.0118	0.0188	0.1585	0.0249	0.1086	0.0454	0.0022
4	rs6823007	162312601	0.93	0.0557421353933153	1.02	0.103026239636585	0.659377580162653	0.350546110054238	0.0074	0.0077	0.0972	0.0138	0.0478	0.0205	0.0192	0.0247	0.0017	0.0327	0.036	0.0866	0.0038	0.0357	0.1416	0.021	0.0222	0.0033	0.0022	0.0118	0.0188	0.1585	0.0249	0.1086	0.0454	0.0022
4	rs116061464	162320867	0.93	0.0557421353933153	1.02	0.103026239636585	0.656582260040887	0.356035074889477	0.0074	0.0077	0.0972	0.0136	0.0478	0.0205	0.0191	0.0245	0.0017	0.0329	0.0359	0.0867	0.0037	0.0358	0.1416	0.0212	0.022	0.0033	0.0022	0.0119	0.0187	0.1586	0.025	0.1088	0.0453	0.0022
4	rs77114766	162325547	0.93	0.0557421353933153	1.02	0.103026239636585	0.651293102627823	0.344214635497122	0.0074	0.0077	0.0973	0.0136	0.0478	0.0204	0.0191	0.0245	0.0017	0.0329	0.0359	0.0867	0.0037	0.0358	0.1416	0.0212	0.022	0.0033	0.0022	0.0119	0.0188	0.1586	0.0251	0.1089	0.0451	0.0021
4	rs77204993	162326950	0.93	0.0557421353933153	1.02	0.103026239636585	0.651935343030837	0.346817690895416	0.0074	0.0077	0.0973	0.0136	0.0478	0.0204	0.0191	0.0245	0.0017	0.033	0.0359	0.0867	0.0037	0.0358	0.1416	0.0212	0.022	0.0033	0.0022	0.0119	0.0188	0.1586	0.0251	0.1089	0.0451	0.0021
4	rs72616787	162359671	0.93	0.0557421353933153	1.02	0.103026239636585	0.654864734561233	0.330305802187718	0.0072	0.0076	0.0975	0.0135	0.048	0.0203	0.0191	0.0243	0.0017	0.0334	0.0357	0.0865	0.0035	0.036	0.1409	0.0214	0.0219	0.0033	0.0023	0.0118	0.0189	0.1592	0.0251	0.1092	0.0449	0.0021
4	rs4328863	162365875	0.93	0.0557421353933153	1.02	0.103026239636585	0.600714112887399	0.297885461275152	0.0068	0.0075	0.0978	0.0134	0.0481	0.02	0.019	0.0236	0.0016	0.0339	0.0359	0.0863	0.0031	0.0363	0.1403	0.0213	0.0212	0.0032	0.0024	0.0121	0.0189	0.1612	0.0253	0.1094	0.0449	0.002
4	rs62326380	162376046	0.93	0.0557421353933153	1.02	0.103026239636585	0.599751926209273	0.284686660229158	0.0066	0.0074	0.0974	0.0134	0.0482	0.0199	0.0189	0.0235	0.0016	0.0341	0.0357	0.0862	0.0031	0.0365	0.1405	0.021	0.0208	0.0032	0.0025	0.0122	0.019	0.1618	0.0253	0.1095	0.0449	0.002
4	rs7657675	162388657	0.93	0.0557421353933153	1.02	0.103026239636585	0.589283119087358	0.266955133940926	0.0066	0.0074	0.0972	0.0134	0.0482	0.0198	0.0189	0.0235	0.0016	0.0341	0.0357	0.0862	0.0031	0.0365	0.1407	0.0209	0.0206	0.0032	0.0025	0.0122	0.019	0.1621	0.0253	0.1096	0.0449	0.002
4	rs80227896	162389197	0.93	0.0557421353933153	1.02	0.103026239636585	0.591533876422785	0.270288906856243	0.0066	0.0074	0.0971	0.0136	0.0482	0.0199	0.0189	0.0234	0.0016	0.0341	0.0357	0.0861	0.0031	0.0365	0.1407	0.0209	0.0207	0.0032	0.0025	0.0122	0.019	0.162	0.0253	0.1095	0.0449	0.002
4	rs77820529	162405752	0.93	0.0557421353933153	1.02	0.103026239636585	0.596595474485527	0.270404093280546	0.0066	0.0074	0.0972	0.0135	0.0483	0.0198	0.0188	0.0233	0.0016	0.0342	0.0357	0.0863	0.0031	0.0365	0.1408	0.0209	0.0207	0.0032	0.0026	0.0122	0.0189	0.1619	0.0254	0.1096	0.0448	0.002
4	rs17399436	162426149	0.93	0.0557421353933153	1.01	0.120454976543865	0.469293911010964	0.278620938602695	0.0062	0.0074	0.0983	0.0135	0.0481	0.0197	0.018	0.0226	0.0018	0.0351	0.0362	0.0882	0.0032	0.0366	0.1387	0.0204	0.0202	0.003	0.0026	0.0121	0.0179	0.1614	0.0259	0.1124	0.044	0.0017
4	rs72683745	162431015	0.93	0.0557421353933153	1.02	0.103026239636585	0.384425886323535	0.276994721239322	0.006	0.0074	0.0986	0.0135	0.0484	0.0197	0.018	0.0225	0.0018	0.0353	0.0362	0.0884	0.0032	0.0367	0.1385	0.0204	0.0199	0.003	0.0021	0.0121	0.0177	0.1615	0.0259	0.1127	0.0441	0.0016
4	rs12331148	162437007	0.93	0.0557421353933153	1.02	0.103026239636585	0.356282217380061	0.281182320771671	0.006	0.0074	0.0986	0.0136	0.0485	0.0197	0.018	0.0225	0.0018	0.0354	0.0362	0.0885	0.0032	0.0367	0.1384	0.0204	0.0199	0.003	0.0019	0.0121	0.0177	0.1616	0.0259	0.1127	0.0441	0.0016
4	rs17041170	162442585	0.93	0.0557421353933153	1.02	0.103026239636585	0.367343629374175	0.297292378186107	0.006	0.0073	0.0986	0.0135	0.0486	0.0197	0.018	0.0225	0.0018	0.0355	0.0361	0.0886	0.0032	0.0367	0.1383	0.0203	0.0198	0.003	0.0019	0.0121	0.0178	0.1617	0.0259	0.1128	0.044	0.0016
4	rs72685721	162446258	0.93	0.0557421353933153	1.02	0.103026239636585	0.418264270471088	0.273173119035646	0.006	0.0074	0.0984	0.0134	0.0485	0.0199	0.0177	0.0223	0.0019	0.0355	0.0352	0.0886	0.0032	0.037	0.1382	0.0201	0.0204	0.003	0.0019	0.0121	0.0182	0.1613	0.0264	0.1131	0.0436	0.0018
4	rs17041191	162458750	0.92	0.0682081798453755	1.01	0.120454976543865	0.424469709165409	0.267299410769223	0.006	0.0075	0.0984	0.0134	0.0484	0.0199	0.0176	0.0223	0.0019	0.0356	0.0349	0.0886	0.0033	0.0371	0.1381	0.02	0.0207	0.0031	0.0019	0.0121	0.0183	0.1612	0.0266	0.1132	0.0435	0.0018
4	rs7436576	162467971	0.92	0.0682081798453755	1.01	0.120454976543865	0.430661934205373	0.268447995414765	0.006	0.0075	0.0985	0.0134	0.0484	0.0199	0.0176	0.0223	0.0019	0.0355	0.0348	0.0886	0.0033	0.0371	0.1381	0.0199	0.0208	0.0031	0.0019	0.0121	0.0183	0.1612	0.0266	0.1133	0.0434	0.0018
4	rs78579874	162473603	0.92	0.0682081798453755	1.01	0.120454976543865	0.440211328609339	0.269483027978752	0.006	0.0075	0.0986	0.0134	0.0484	0.02	0.0176	0.0222	0.0019	0.0355	0.0348	0.0885	0.0033	0.0372	0.1383	0.0199	0.0208	0.0031	0.0019	0.0121	0.0183	0.1611	0.0266	0.1133	0.0434	0.0018
4	rs116318107	162474832	0.92	0.0682081798453755	1.01	0.120454976543865	0.440863495225676	0.268562937978987	0.006	0.0075	0.0986	0.0134	0.0484	0.02	0.0176	0.0222	0.0019	0.0355	0.0347	0.0885	0.0033	0.0372	0.1383	0.0198	0.0208	0.003	0.0019	0.0121	0.0183	0.1611	0.0266	0.1133	0.0434	0.0018
4	rs4619843	162479473	0.92	0.0682081798453755	1.01	0.120454976543865	0.450163590523899	0.268562937978987	0.006	0.0075	0.0987	0.0134	0.0484	0.02	0.0176	0.0222	0.0019	0.0355	0.0347	0.0885	0.0033	0.0372	0.1386	0.0197	0.0207	0.003	0.0019	0.0121	0.0183	0.1609	0.0266	0.1133	0.0434	0.0018
4	rs4339160	162482731	0.92	0.0682081798453755	1.01	0.120454976543865	0.456476972223118	0.278737208904261	0.006	0.0075	0.0989	0.0134	0.0484	0.0199	0.0175	0.022	0.0019	0.0355	0.0347	0.0886	0.0033	0.0372	0.1386	0.0196	0.0209	0.003	0.0019	0.0121	0.0181	0.1609	0.0265	0.1135	0.0436	0.0019
4	rs74522839	162495449	0.92	0.0682081798453755	1.01	0.120454976543865	0.452803948932822	0.269943438854539	0.006	0.0076	0.0987	0.0134	0.0485	0.0198	0.0174	0.022	0.002	0.0356	0.0347	0.0886	0.0034	0.0373	0.1386	0.0193	0.0208	0.003	0.0019	0.0121	0.0179	0.161	0.0265	0.1137	0.0437	0.0019
4	rs72687555	162497877	0.92	0.0682081798453755	1.01	0.120454976543865	0.454006616185664	0.267988377979886	0.006	0.0076	0.0987	0.0134	0.0485	0.0198	0.0174	0.022	0.002	0.0355	0.0346	0.0886	0.0034	0.0374	0.1386	0.0192	0.0208	0.0031	0.0019	0.0121	0.0179	0.1609	0.0265	0.1138	0.0437	0.0019
4	rs61271466	162499004	0.92	0.0682081798453755	1.01	0.120454976543865	0.452924145255533	0.26512132451297	0.006	0.0077	0.0986	0.0134	0.0485	0.0198	0.0173	0.022	0.002	0.0355	0.0346	0.0886	0.0034	0.0374	0.1386	0.019	0.0208	0.0031	0.0019	0.0121	0.0178	0.1608	0.0265	0.1139	0.0437	0.002
4	rs11100375	162501251	0.92	0.0682081798453755	1.01	0.120454976543865	0.453344955602917	0.285857716773013	0.0062	0.0071	0.0983	0.0132	0.0495	0.02	0.0177	0.022	0.002	0.0348	0.0346	0.0895	0.0035	0.0375	0.1379	0.0191	0.0212	0.0032	0.002	0.012	0.0178	0.1604	0.0264	0.1141	0.043	0.002
4	rs67788764	162503769	0.93	0.0557421353933153	1.01	0.120454976543865	0.356495350002893	0.30814180745791	0.0066	0.0074	0.0981	0.0132	0.0491	0.0196	0.0174	0.0214	0.0024	0.0348	0.0348	0.0904	0.0037	0.0381	0.1351	0.019	0.0213	0.0034	0.0023	0.0117	0.0169	0.1608	0.0265	0.1149	0.044	0.0023
4	rs114317679	162507008	0.93	0.0557421353933153	1.01	0.120454976543865	0.332005199001091	0.397441281578974	0.0069	0.0077	0.0977	0.0127	0.0482	0.0191	0.0174	0.0207	0.0029	0.035	0.0343	0.0924	0.0039	0.0383	0.1335	0.019	0.0212	0.0038	0.0026	0.0115	0.0162	0.1614	0.0258	0.1153	0.0449	0.0028
4	rs115119173	162516061	0.93	0.0557421353933153	1.01	0.120454976543865	0.32090639922566	0.433723478454856	0.0069	0.0077	0.0969	0.0126	0.0481	0.0191	0.0173	0.0206	0.003	0.0351	0.0342	0.0931	0.0039	0.0384	0.1336	0.0191	0.0212	0.0038	0.0026	0.0115	0.0157	0.1616	0.0257	0.1155	0.045	0.0029
4	rs115193227	162520441	0.93	0.0557421353933153	1.01	0.120454976543865	0.310997133672287	0.428187232058917	0.0069	0.0077	0.0969	0.0126	0.0481	0.0192	0.0173	0.0206	0.003	0.0351	0.0342	0.0931	0.0039	0.0384	0.1336	0.0191	0.0212	0.0038	0.0026	0.0116	0.0157	0.1616	0.0257	0.1155	0.045	0.0029
4	rs12649062	162521533	0.93	0.0557421353933153	1.01	0.120454976543865	0.308718397991766	0.426346069351981	0.0069	0.0077	0.0969	0.0126	0.0481	0.0192	0.0173	0.0206	0.003	0.0351	0.0342	0.0931	0.0039	0.0384	0.1336	0.0191	0.0212	0.0038	0.0026	0.0116	0.0157	0.1616	0.0257	0.1155	0.045	0.0029
4	rs28506479	162524408	0.93	0.0557421353933153	1.01	0.120454976543865	0.313982679107623	0.427924078160283	0.0069	0.0078	0.0969	0.0126	0.0481	0.0192	0.0173	0.0206	0.003	0.0351	0.0342	0.0931	0.0039	0.0383	0.1335	0.0191	0.0213	0.0038	0.0027	0.0116	0.0156	0.1618	0.0257	0.1154	0.045	0.0029
4	rs114075755	162533917	0.93	0.0557421353933153	1.01	0.120454976543865	0.323738634432086	0.445916567275182	0.007	0.0078	0.0968	0.0125	0.0481	0.0193	0.0173	0.0205	0.003	0.0352	0.0342	0.0935	0.004	0.0382	0.1334	0.0191	0.0212	0.0037	0.0027	0.0116	0.0155	0.1618	0.0258	0.1152	0.0449	0.0029
4	rs12642912	162551363	0.93	0.0557421353933153	1.01	0.120454976543865	0.320301188404402	0.450712135089487	0.0071	0.0078	0.0966	0.0123	0.048	0.0196	0.0174	0.0205	0.0031	0.0353	0.0342	0.094	0.004	0.0381	0.1332	0.0192	0.0212	0.0037	0.0028	0.0117	0.0153	0.1617	0.026	0.1149	0.0448	0.003
4	rs77629207	162552501	0.93	0.0557421353933153	1	0.139999700676332	0.32765423019948	0.454585070589994	0.0071	0.0078	0.0966	0.0123	0.048	0.0196	0.0173	0.0205	0.0031	0.0353	0.0342	0.094	0.004	0.0381	0.1332	0.0193	0.0212	0.0037	0.0028	0.0117	0.0152	0.1617	0.026	0.1148	0.0448	0.003
4	rs17343847	162556751	0.93	0.0557421353933153	1.01	0.120454976543865	0.331851125801721	0.461819916532034	0.0071	0.0078	0.0967	0.0123	0.048	0.0195	0.0173	0.0204	0.0031	0.0353	0.0341	0.0941	0.004	0.0381	0.1333	0.0195	0.0212	0.0037	0.0028	0.0118	0.0151	0.1616	0.026	0.1147	0.0448	0.003
4	rs77565089	162565291	0.93	0.0557421353933153	1.01	0.120454976543865	0.32556623868698	0.477868117494258	0.0072	0.0079	0.0967	0.0125	0.0479	0.0194	0.0172	0.0205	0.0031	0.0354	0.0341	0.0943	0.0041	0.0382	0.1334	0.0194	0.0213	0.0037	0.0028	0.0117	0.0149	0.1611	0.0262	0.1147	0.0443	0.003
4	rs113241431	162569005	0.93	0.0557421353933153	1.01	0.120454976543865	0.333753965625026	0.481529047236422	0.0073	0.0079	0.0966	0.0124	0.0478	0.0194	0.0172	0.0205	0.0032	0.0355	0.0341	0.0943	0.0041	0.0382	0.1334	0.0194	0.0213	0.0038	0.0028	0.0117	0.015	0.1608	0.0263	0.1147	0.0443	0.0031
4	rs149917832	162571040	0.93	0.0557421353933153	1.01	0.120454976543865	0.341421916913422	0.506804584956283	0.0073	0.0079	0.0966	0.0124	0.0478	0.0194	0.0171	0.0205	0.0032	0.0355	0.0341	0.0945	0.0041	0.0382	0.1335	0.0193	0.0214	0.0038	0.0028	0.0117	0.015	0.1608	0.0263	0.1146	0.0443	0.0031
4	rs114848710	162578172	0.93	0.0557421353933153	1.01	0.120454976543865	0.351609892396723	0.501585960537479	0.0073	0.0079	0.0965	0.0124	0.0477	0.0194	0.0172	0.0205	0.0032	0.0355	0.034	0.0944	0.0041	0.0382	0.1335	0.0193	0.0214	0.0038	0.0028	0.0117	0.0152	0.1605	0.0264	0.1146	0.0441	0.0031
4	rs34842194	162595018	0.93	0.0557421353933153	1.01	0.120454976543865	0.340172321655829	0.490099148503449	0.0073	0.008	0.0964	0.0124	0.0476	0.0194	0.0172	0.0206	0.0033	0.0356	0.0339	0.0946	0.0042	0.0383	0.1337	0.0193	0.0214	0.0039	0.0029	0.0118	0.015	0.1599	0.0266	0.1146	0.0442	0.0032
4	rs17638464	162602209	0.93	0.0557421353933153	1.01	0.120454976543865	0.331235205687034	0.476108030014485	0.0074	0.0081	0.0963	0.0124	0.0474	0.0193	0.0171	0.0206	0.0034	0.0357	0.0339	0.0947	0.0043	0.0384	0.1339	0.0192	0.0215	0.0039	0.003	0.0119	0.0146	0.1591	0.0269	0.1148	0.0441	0.0033
4	rs17457435	162602646	0.93	0.0557421353933153	1.01	0.120454976543865	0.339548415099373	0.507354710870207	0.0074	0.0081	0.0963	0.0124	0.0474	0.0192	0.0171	0.0206	0.0034	0.0357	0.0339	0.0947	0.0043	0.0384	0.1339	0.0191	0.0215	0.0039	0.003	0.0119	0.0146	0.159	0.0269	0.1148	0.0441	0.0033
4	rs114194358	162611980	0.93	0.0557421353933153	1.01	0.120454976543865	0.281359505030615	0.463700501400909	0.0074	0.0084	0.0964	0.0123	0.0471	0.0189	0.017	0.0207	0.0038	0.036	0.0339	0.0963	0.0046	0.0384	0.1342	0.0187	0.0214	0.0042	0.0031	0.0122	0.014	0.1567	0.0273	0.1145	0.0439	0.0036
4	rs115387874	162621266	0.93	0.0557421353933153	1.01	0.120454976543865	0.273374371986876	0.461685665671575	0.0074	0.0084	0.0965	0.0123	0.0471	0.0189	0.017	0.0207	0.0038	0.0361	0.0339	0.0966	0.0046	0.0384	0.1342	0.0186	0.0214	0.0043	0.0031	0.0123	0.0139	0.1563	0.0274	0.1145	0.0439	0.0037
4	rs11937214	162634026	0.93	0.0557421353933153	1.01	0.120454976543865	0.212886607546611	0.492418359431714	0.0074	0.0089	0.0968	0.012	0.0463	0.0186	0.0166	0.0207	0.0042	0.0362	0.034	0.0997	0.0051	0.0386	0.1342	0.0175	0.0212	0.0046	0.0033	0.0126	0.0132	0.1531	0.0281	0.1143	0.0441	0.0041
4	rs7693232	162635553	0.93	0.0557421353933153	1.01	0.120454976543865	0.216904330435231	0.5201874952275	0.0071	0.0091	0.097	0.0122	0.0458	0.0187	0.0165	0.0208	0.0044	0.0365	0.0341	0.1015	0.0054	0.0383	0.1347	0.017	0.0209	0.0048	0.0036	0.0128	0.0123	0.1513	0.0288	0.113	0.0444	0.0043
4	rs79930798	162637981	0.93	0.0557421353933153	1.01	0.120454976543865	0.219565164227251	0.537003495501312	0.0071	0.0091	0.0969	0.0122	0.0458	0.0187	0.0165	0.0209	0.0045	0.0366	0.034	0.1018	0.0055	0.0381	0.1347	0.0168	0.0208	0.0049	0.0037	0.0128	0.012	0.1509	0.029	0.1128	0.0446	0.0044
4	rs4691791	162642094	0.93	0.0557421353933153	1.01	0.120454976543865	0.205808591384981	0.553389014959238	0.0072	0.0092	0.0968	0.0123	0.0457	0.0188	0.0164	0.021	0.0046	0.0368	0.0338	0.1024	0.0057	0.038	0.1346	0.0166	0.0207	0.0052	0.0038	0.0129	0.0117	0.1502	0.0293	0.1125	0.0448	0.0045
4	rs12644286	162642780	0.93	0.0557421353933153	1.01	0.120454976543865	0.21329052261302	0.57684215688272	0.0072	0.0094	0.0967	0.0123	0.0455	0.0188	0.0164	0.0209	0.0046	0.0369	0.0335	0.1024	0.0058	0.038	0.1342	0.0165	0.0207	0.0052	0.0038	0.0129	0.0116	0.1508	0.0294	0.1126	0.0449	0.0045
4	rs6834937	162645525	0.94	0.0451461751884772	1.02	0.103026239636585	0.219647324218262	0.607994716606952	0.0071	0.0093	0.0961	0.0121	0.0456	0.0188	0.0162	0.0208	0.0046	0.037	0.0334	0.1032	0.0058	0.0376	0.1344	0.0165	0.0204	0.0052	0.0038	0.013	0.0118	0.1511	0.0295	0.1124	0.045	0.0045
4	rs1982122	162647296	0.94	0.0451461751884772	1.02	0.103026239636585	0.217721112742587	0.598665178690233	0.007	0.0091	0.0959	0.012	0.0457	0.0189	0.0161	0.0207	0.0046	0.0371	0.0334	0.1036	0.006	0.0373	0.1346	0.0166	0.0202	0.0054	0.0039	0.013	0.0119	0.1508	0.0296	0.1123	0.045	0.0046
4	rs6840807	162650107	0.94	0.0451461751884772	1.02	0.103026239636585	0.221500471234305	0.573862141309478	0.007	0.0091	0.0955	0.012	0.0458	0.0189	0.016	0.0206	0.0046	0.0373	0.0334	0.1037	0.006	0.037	0.1348	0.0166	0.0202	0.0054	0.0039	0.013	0.0121	0.151	0.0296	0.1124	0.0449	0.0046
4	rs10517750	162650988	0.94	0.0451461751884772	1.01	0.120454976543865	0.221583035396003	0.578120448915861	0.0069	0.0091	0.0955	0.012	0.0458	0.0189	0.016	0.0205	0.0046	0.0373	0.0334	0.1038	0.006	0.037	0.1348	0.0166	0.0201	0.0055	0.0039	0.013	0.0121	0.151	0.0296	0.1124	0.0449	0.0046
4	rs114088087	162655736	0.94	0.0451461751884772	1.01	0.120454976543865	0.227908203897162	0.611880107493779	0.007	0.0091	0.0956	0.012	0.0458	0.0189	0.0159	0.0205	0.0046	0.0373	0.0335	0.1038	0.006	0.037	0.1349	0.0166	0.0202	0.0055	0.0039	0.013	0.012	0.151	0.0296	0.1123	0.0449	0.0046
4	rs34162857	162670011	0.94	0.0451461751884772	1.01	0.120454976543865	0.259574784873341	0.609145332111811	0.0071	0.0091	0.0961	0.012	0.046	0.019	0.0159	0.0202	0.0048	0.037	0.0337	0.1043	0.006	0.0369	0.1353	0.0167	0.0203	0.0055	0.0039	0.013	0.0118	0.1505	0.0301	0.111	0.0444	0.0046
4	rs72689200	162682983	0.94	0.0451461751884772	1.01	0.120454976543865	0.268119756166575	0.637930494938114	0.0071	0.009	0.0963	0.012	0.0458	0.0191	0.016	0.0201	0.0048	0.0369	0.0338	0.1044	0.006	0.0368	0.1355	0.0168	0.0203	0.0056	0.004	0.013	0.0118	0.1504	0.0302	0.1109	0.0443	0.0047
4	rs6839549	162686356	0.94	0.0451461751884772	1.01	0.120454976543865	0.274580507818789	0.639676185164152	0.0071	0.0089	0.0963	0.012	0.0459	0.0191	0.016	0.02	0.0048	0.0369	0.0338	0.1045	0.006	0.0367	0.1355	0.0168	0.0203	0.0056	0.004	0.013	0.0118	0.1503	0.0302	0.1109	0.0443	0.0047
4	rs72689202	162697058	0.94	0.0451461751884772	1.01	0.120454976543865	0.298136680589518	0.68914369692904	0.007	0.0089	0.0963	0.012	0.0459	0.0193	0.016	0.0196	0.0048	0.0369	0.0338	0.1046	0.006	0.0367	0.1357	0.0168	0.0203	0.0055	0.004	0.0129	0.0118	0.1503	0.0302	0.1109	0.0442	0.0047
4	rs7665529	162699899	0.94	0.0451461751884772	1.02	0.103026239636585	0.306744079437923	0.657047177575588	0.007	0.0089	0.0964	0.012	0.046	0.0194	0.016	0.0194	0.0048	0.0369	0.0335	0.1046	0.006	0.0367	0.1359	0.0169	0.0203	0.0055	0.004	0.0129	0.0117	0.1505	0.0302	0.1109	0.0443	0.0047
4	rs10003797	162715124	0.94	0.0451461751884772	1.01	0.120454976543865	0.306645539200479	0.657779397858423	0.007	0.0089	0.0964	0.012	0.0459	0.0193	0.016	0.0193	0.0048	0.0369	0.0335	0.1047	0.006	0.0367	0.1359	0.0169	0.0203	0.0055	0.004	0.0129	0.0117	0.1505	0.0302	0.1109	0.0443	0.0047
4	rs17041574	162725973	0.94	0.0451461751884772	1.01	0.120454976543865	0.300617506962699	0.685593138620418	0.0071	0.0088	0.0965	0.012	0.0458	0.0193	0.0159	0.0192	0.0048	0.0368	0.0335	0.1049	0.0059	0.0368	0.1361	0.0169	0.0203	0.0055	0.0039	0.013	0.0118	0.1506	0.0299	0.111	0.0443	0.0047
4	rs13123726	162726611	0.94	0.0451461751884772	1.01	0.120454976543865	0.300373806170835	0.683080673528423	0.0071	0.0088	0.0965	0.012	0.0458	0.0193	0.0159	0.0192	0.0048	0.0368	0.0335	0.1049	0.0059	0.0368	0.1361	0.0169	0.0203	0.0055	0.0039	0.013	0.0118	0.1506	0.0299	0.111	0.0443	0.0047
4	rs78270876	162729018	0.94	0.0451461751884772	1.01	0.120454976543865	0.308916197847982	0.720235835497188	0.0071	0.0088	0.0965	0.012	0.0459	0.0193	0.0159	0.0192	0.0048	0.0368	0.0335	0.1048	0.0059	0.0368	0.1361	0.0169	0.0203	0.0055	0.0039	0.013	0.0118	0.1506	0.0298	0.111	0.0443	0.0047
4	rs2014158	162733928	0.95	0.036223894092762	1	0.139999700676332	0.272633558062196	0.598378661492586	0.0071	0.0088	0.0965	0.0115	0.0462	0.0191	0.0162	0.0197	0.0046	0.0376	0.0336	0.1052	0.0058	0.0372	0.1354	0.0169	0.0199	0.0052	0.0038	0.0129	0.0113	0.1495	0.0304	0.1112	0.0447	0.0045
4	rs359147	162734835	0.96	0.0287844243890396	1	0.139999700676332	0.121469060137866	0.369610304469639	0.0071	0.0086	0.0939	0.0114	0.0462	0.0185	0.0166	0.0202	0.0043	0.0397	0.0343	0.1074	0.0052	0.0394	0.1325	0.0163	0.0189	0.0048	0.0039	0.0132	0.0098	0.1497	0.033	0.1101	0.0458	0.0043
4	rs67988099	162751037	0.96	0.0287844243890396	1	0.139999700676332	0.13877908914073	0.258847792122691	0.007	0.0086	0.0938	0.0115	0.0457	0.0186	0.0168	0.0203	0.0038	0.0401	0.0348	0.1084	0.0049	0.0399	0.132	0.0163	0.0191	0.0042	0.0038	0.0142	0.0086	0.1495	0.0338	0.1094	0.0462	0.0038
4	rs17639345	162751850	0.96	0.0287844243890396	1	0.139999700676332	0.137054009073084	0.258506954013813	0.007	0.0086	0.0938	0.0115	0.0457	0.0186	0.0168	0.0203	0.0038	0.0401	0.0348	0.1084	0.0049	0.0399	0.132	0.0163	0.0191	0.0042	0.0038	0.0142	0.0086	0.1495	0.0338	0.1094	0.0462	0.0038
4	rs80339789	162761829	0.96	0.0287844243890396	1	0.139999700676332	0.132292577032017	0.250369401154829	0.007	0.0086	0.0938	0.0115	0.0456	0.0186	0.0169	0.0204	0.0038	0.0401	0.0348	0.1084	0.0049	0.04	0.132	0.0163	0.019	0.0042	0.0038	0.0143	0.0086	0.1495	0.0338	0.1094	0.0462	0.0038
4	rs1440583	162775637	0.96	0.0287844243890396	1	0.139999700676332	0.124100361146628	0.245213689870004	0.0069	0.0086	0.0938	0.0115	0.0455	0.0186	0.017	0.0205	0.0038	0.0399	0.0347	0.1084	0.0049	0.04	0.1322	0.0162	0.0189	0.0041	0.0037	0.0144	0.0086	0.1496	0.0339	0.1095	0.0463	0.0038
4	rs114014858	162780079	0.96	0.0287844243890396	1	0.139999700676332	0.122400698039561	0.238319010462656	0.0069	0.0086	0.0937	0.0116	0.0455	0.0186	0.0169	0.0205	0.0038	0.0399	0.0348	0.1084	0.0049	0.04	0.1321	0.0162	0.0189	0.0041	0.0037	0.0144	0.0085	0.1498	0.0339	0.1095	0.0463	0.0038
4	rs114476362	162781170	0.96	0.0287844243890396	1	0.139999700676332	0.120744237423991	0.232804915938675	0.0069	0.0086	0.0937	0.0116	0.0456	0.0186	0.0169	0.0206	0.0037	0.0399	0.0348	0.1085	0.0048	0.04	0.1321	0.0161	0.0189	0.004	0.0037	0.0144	0.0085	0.1498	0.0339	0.1095	0.0463	0.0038
4	rs71610982	162783607	0.96	0.0287844243890396	1	0.139999700676332	0.114255822828083	0.229844663708658	0.0068	0.0085	0.0936	0.0117	0.0458	0.0186	0.0168	0.0207	0.0037	0.0398	0.035	0.1085	0.0048	0.04	0.132	0.016	0.0188	0.0039	0.0036	0.0144	0.0085	0.1502	0.034	0.1093	0.0464	0.0037
4	rs76048930	162784621	0.96	0.0287844243890396	0.99	0.161794913519683	0.109669636088976	0.206085717253098	0.0068	0.0085	0.0935	0.0117	0.0459	0.0186	0.0168	0.0207	0.0036	0.0398	0.0351	0.1086	0.0048	0.0401	0.132	0.0159	0.0188	0.0038	0.0035	0.0144	0.0086	0.1504	0.0341	0.1092	0.0464	0.0037
4	rs17597093	162793902	0.96	0.0287844243890396	0.99	0.161794913519683	0.100558899329696	0.182294833329687	0.0067	0.0085	0.0934	0.0118	0.0462	0.0186	0.0166	0.0209	0.0036	0.0397	0.0353	0.1087	0.0047	0.0402	0.1319	0.0157	0.0187	0.0036	0.0034	0.0145	0.0086	0.1508	0.0342	0.1089	0.0466	0.0036
4	rs116335332	162801055	0.96	0.0287844243890396	0.98	0.18597139562509	0.0944747915805051	0.169986864259469	0.0067	0.0085	0.0933	0.0118	0.0464	0.0186	0.0166	0.021	0.0035	0.0396	0.0354	0.1087	0.0047	0.0402	0.1317	0.0157	0.0187	0.0035	0.0034	0.0145	0.0086	0.151	0.0342	0.1088	0.0466	0.0035
4	rs17536614	162802898	0.96	0.0287844243890396	0.98	0.18597139562509	0.0928433254356482	0.165363373537302	0.0067	0.0085	0.0933	0.0118	0.0464	0.0186	0.0166	0.021	0.0035	0.0396	0.0354	0.1088	0.0047	0.0402	0.1317	0.0157	0.0187	0.0035	0.0034	0.0145	0.0086	0.151	0.0343	0.1088	0.0466	0.0035
4	rs1946581	162812065	0.96	0.0287844243890396	0.97	0.212655582583661	0.0830845242004377	0.157116455162201	0.0067	0.0085	0.0935	0.0119	0.0463	0.0185	0.0165	0.021	0.0035	0.0397	0.0358	0.1088	0.0046	0.0401	0.1316	0.0157	0.0188	0.0035	0.0033	0.0146	0.0086	0.1509	0.0343	0.1088	0.0466	0.0035
4	rs13108938	162812408	0.96	0.0287844243890396	0.96	0.241969076141015	0.0831532702855954	0.156060166133246	0.0067	0.0085	0.0935	0.0119	0.0463	0.0185	0.0165	0.021	0.0035	0.0397	0.0358	0.1088	0.0046	0.0401	0.1316	0.0157	0.0188	0.0035	0.0033	0.0146	0.0086	0.1508	0.0343	0.1088	0.0466	0.0035
4	rs62331163	162817269	0.96	0.0287844243890396	0.95	0.274028283204826	0.0811969430114992	0.150816995741665	0.0066	0.0086	0.0934	0.0119	0.0463	0.0186	0.0165	0.0211	0.0035	0.0397	0.0359	0.1089	0.0046	0.04	0.1315	0.0157	0.0188	0.0034	0.0033	0.0147	0.0086	0.1507	0.0343	0.1088	0.0466	0.0034
4	rs17458621	162820671	0.96	0.0287844243890396	0.94	0.308944172156586	0.0791370608746332	0.144423980149105	0.0066	0.0086	0.0934	0.012	0.0463	0.0186	0.0165	0.0211	0.0035	0.0397	0.0359	0.1089	0.0046	0.0399	0.1315	0.0158	0.0189	0.0034	0.0032	0.0147	0.0086	0.1506	0.0342	0.1087	0.0466	0.0034
4	rs79929428	162821944	0.96	0.0287844243890396	0.94	0.308944172156586	0.0786052812717102	0.143027266924976	0.0066	0.0086	0.0934	0.012	0.0463	0.0186	0.0165	0.0211	0.0035	0.0397	0.036	0.1089	0.0046	0.0399	0.1315	0.0158	0.0189	0.0034	0.0032	0.0148	0.0086	0.1506	0.0342	0.1087	0.0466	0.0034
4	rs7666181	162827306	0.96	0.0287844243890396	0.95	0.274028283204826	0.0766316067280624	0.138866829495454	0.0066	0.0086	0.0933	0.012	0.0463	0.0186	0.0165	0.0212	0.0035	0.0397	0.036	0.109	0.0046	0.0399	0.1314	0.0159	0.0189	0.0034	0.0032	0.0148	0.0086	0.1505	0.0342	0.1087	0.0466	0.0033
4	rs78225958	162840561	0.96	0.0287844243890396	0.95	0.274028283204826	0.0720888105481061	0.131401906408815	0.0063	0.0086	0.0931	0.0121	0.0464	0.0187	0.0167	0.021	0.0033	0.0397	0.0364	0.1091	0.0047	0.0397	0.131	0.0166	0.0189	0.0032	0.003	0.015	0.0087	0.1505	0.0341	0.1091	0.0466	0.0031
4	rs11730709	162842540	0.96	0.0287844243890396	0.94	0.308944172156586	0.0699357668180048	0.125239297911218	0.0062	0.0087	0.0928	0.0121	0.0465	0.0188	0.0168	0.0212	0.0033	0.0397	0.0365	0.109	0.0048	0.0396	0.1309	0.0167	0.0189	0.0032	0.0029	0.015	0.0087	0.1505	0.0341	0.1089	0.0466	0.0031
4	rs17458893	162855981	0.96	0.0287844243890396	0.94	0.308944172156586	0.0859563788395844	0.0669630070671955	0.0058	0.0088	0.0926	0.0121	0.0465	0.0186	0.0167	0.0208	0.0031	0.0396	0.0365	0.1096	0.0047	0.0393	0.1301	0.0165	0.0187	0.0032	0.0028	0.0186	0.0089	0.1506	0.0342	0.1077	0.0465	0.0029
4	rs72693205	162865134	0.96	0.0287844243890396	0.94	0.308944172156586	0.0814681301960365	0.0614679728446678	0.0058	0.0088	0.0927	0.0121	0.0465	0.0186	0.0166	0.0209	0.0031	0.0396	0.0367	0.1098	0.0047	0.0393	0.1297	0.0165	0.0186	0.0032	0.0027	0.0186	0.0089	0.1505	0.0343	0.1075	0.0466	0.0029
4	rs76811724	162878253	0.96	0.0287844243890396	0.94	0.308944172156586	0.0779877837248247	0.0563661621431068	0.0058	0.0088	0.0928	0.0121	0.0464	0.0186	0.0166	0.0209	0.0031	0.0395	0.0368	0.11	0.0047	0.0394	0.1294	0.0165	0.0186	0.0032	0.0027	0.0186	0.0089	0.1505	0.0345	0.1072	0.0467	0.0029
4	rs359514	162880195	0.96	0.0287844243890396	0.94	0.308944172156586	0.0778778459962153	0.0559175756741333	0.0058	0.0088	0.0928	0.0121	0.0464	0.0186	0.0166	0.0209	0.0031	0.0395	0.0369	0.11	0.0047	0.0394	0.1294	0.0165	0.0186	0.0032	0.0027	0.0186	0.0089	0.1505	0.0345	0.1072	0.0467	0.0029
4	rs17537155	162885361	0.96	0.0287844243890396	0.94	0.308944172156586	0.0773953057974636	0.0565588846410579	0.0058	0.0088	0.0928	0.0121	0.0465	0.0186	0.0166	0.0209	0.0031	0.0395	0.037	0.1099	0.0047	0.0394	0.1292	0.0164	0.0187	0.0032	0.0027	0.0186	0.0089	0.1505	0.0346	0.1072	0.0467	0.0029
4	rs7675218	162903994	0.96	0.0287844243890396	0.94	0.308944172156586	0.079648847626316	0.0626047830630226	0.0059	0.0089	0.0927	0.0121	0.0464	0.0186	0.0163	0.0208	0.0031	0.0395	0.0373	0.1097	0.0047	0.0393	0.1292	0.0164	0.0188	0.0032	0.0026	0.0186	0.0088	0.1508	0.0347	0.1075	0.0468	0.0029
4	rs66786487	162907985	0.96	0.0287844243890396	0.94	0.308944172156586	0.0847444716990562	0.0792732885342492	0.0058	0.0089	0.0927	0.0122	0.0463	0.0186	0.0162	0.0208	0.0031	0.0395	0.0373	0.1097	0.0047	0.0393	0.1292	0.0163	0.0188	0.0032	0.0026	0.0186	0.0088	0.1509	0.0347	0.1075	0.0468	0.0029
4	rs116361848	162912807	0.96	0.0287844243890396	0.94	0.308944172156586	0.0897783517967597	0.077798168634899	0.0058	0.0089	0.0926	0.0122	0.0462	0.0185	0.0162	0.0207	0.0031	0.0394	0.0373	0.1097	0.0047	0.0393	0.1292	0.0162	0.0188	0.0032	0.0026	0.0186	0.0088	0.151	0.0347	0.1076	0.0469	0.0029
4	rs74422189	162914967	0.96	0.0287844243890396	0.94	0.308944172156586	0.0905990023102235	0.0681412792066994	0.0058	0.0089	0.0926	0.0122	0.0462	0.0185	0.0161	0.0206	0.0032	0.0395	0.0373	0.1097	0.0047	0.0392	0.1292	0.0162	0.0189	0.0032	0.0026	0.0185	0.0088	0.1511	0.0348	0.1077	0.0468	0.0029
4	rs116024142	162917536	0.96	0.0287844243890396	0.94	0.308944172156586	0.0923279766995612	0.069398192197637	0.0058	0.0089	0.0927	0.0122	0.046	0.0185	0.0161	0.0206	0.0032	0.0396	0.0374	0.1098	0.0046	0.0392	0.1293	0.0161	0.0189	0.0031	0.0025	0.0185	0.0089	0.1512	0.0349	0.1077	0.0467	0.0028
4	rs74322059	162919313	0.96	0.0287844243890396	0.95	0.274028283204826	0.0962750294678621	0.0671703131928342	0.0058	0.009	0.0926	0.0122	0.0459	0.0185	0.0161	0.0205	0.0032	0.0396	0.0374	0.1099	0.0046	0.0392	0.1292	0.0161	0.0189	0.0031	0.0025	0.0185	0.0089	0.1513	0.0349	0.1078	0.0467	0.0028
4	rs10029314	162919963	0.96	0.0287844243890396	0.94	0.308944172156586	0.0963505034103439	0.0686289413063837	0.0058	0.009	0.0925	0.0122	0.0459	0.0185	0.0161	0.0205	0.0032	0.0396	0.0374	0.1099	0.0046	0.0392	0.1292	0.0161	0.0189	0.0031	0.0025	0.0185	0.0089	0.1513	0.0349	0.1078	0.0467	0.0028
4	rs1483550	162925724	0.96	0.0287844243890396	0.94	0.308944172156586	0.0991948188863754	0.067308666105179	0.0059	0.009	0.0921	0.0122	0.0457	0.0185	0.0162	0.0205	0.0032	0.0396	0.0375	0.1102	0.0047	0.0391	0.1294	0.0161	0.0189	0.0031	0.0025	0.0184	0.0089	0.1514	0.0349	0.1076	0.0467	0.0028
4	rs114095010	162936487	0.96	0.0287844243890396	0.94	0.308944172156586	0.101154486242336	0.0770648527053076	0.0059	0.0091	0.0921	0.0123	0.0456	0.0185	0.0163	0.0205	0.0032	0.0397	0.0375	0.1102	0.0047	0.0391	0.1292	0.0161	0.019	0.0031	0.0024	0.0184	0.0089	0.1515	0.0349	0.1075	0.0466	0.0029
4	rs80019887	162944041	0.96	0.0287844243890396	0.94	0.308944172156586	0.0998110721656976	0.0745206892954474	0.0059	0.0091	0.0921	0.0123	0.0456	0.0184	0.0163	0.0205	0.0033	0.0398	0.0375	0.1102	0.0047	0.0391	0.1291	0.0161	0.019	0.0031	0.0024	0.0184	0.0089	0.1515	0.0349	0.1074	0.0466	0.0029
4	rs4691807	162955805	0.96	0.0287844243890396	0.94	0.308944172156586	0.0992717199547018	0.0646323411909048	0.006	0.0092	0.0921	0.0125	0.0458	0.0184	0.0164	0.0206	0.0033	0.0398	0.0376	0.1104	0.0047	0.0392	0.1288	0.0162	0.0191	0.0031	0.0023	0.0184	0.0089	0.1514	0.0348	0.1071	0.0462	0.0029
4	rs62329628	162956556	0.96	0.0287844243890396	0.94	0.308944172156586	0.10024903031323	0.0619350029534226	0.006	0.0092	0.0921	0.0125	0.0458	0.0184	0.0164	0.0206	0.0033	0.0399	0.0377	0.1102	0.0047	0.0392	0.1289	0.0162	0.0191	0.0031	0.0023	0.0184	0.009	0.1513	0.0349	0.1066	0.0463	0.0029
4	rs13145058	162970379	0.96	0.0287844243890396	0.94	0.308944172156586	0.0973857062360813	0.0674471379883101	0.0061	0.0092	0.0917	0.0126	0.0458	0.0183	0.0167	0.0206	0.0035	0.04	0.0377	0.1106	0.0048	0.0394	0.1271	0.0163	0.0193	0.0031	0.0024	0.0185	0.0089	0.1515	0.035	0.1063	0.0465	0.003
4	rs78061126	162985559	0.96	0.0287844243890396	0.94	0.308944172156586	0.10131021815133	0.0751715551245121	0.0061	0.0092	0.0917	0.0126	0.0458	0.0182	0.0167	0.0206	0.0035	0.04	0.0377	0.1106	0.0048	0.0394	0.1269	0.0163	0.0193	0.0031	0.0024	0.0185	0.009	0.1515	0.035	0.1063	0.0466	0.003
4	rs113039810	163005371	0.96	0.0287844243890396	0.94	0.308944172156586	0.0941024304837636	0.0617346638076259	0.0062	0.0093	0.0916	0.0128	0.0458	0.0182	0.0169	0.0204	0.0036	0.0402	0.0377	0.1108	0.0049	0.0395	0.1256	0.0163	0.0194	0.0031	0.0024	0.0184	0.009	0.1517	0.0348	0.1061	0.0472	0.0031
4	rs9991417	163012287	0.96	0.0287844243890396	0.94	0.308944172156586	0.0746474112401319	0.0571387447713497	0.0064	0.0095	0.0912	0.0132	0.0458	0.018	0.0175	0.02	0.0038	0.0408	0.0381	0.1111	0.005	0.0395	0.1219	0.0162	0.0195	0.003	0.0024	0.0182	0.0093	0.1525	0.035	0.1059	0.048	0.0031
4	rs34559287	163023259	0.95	0.036223894092762	0.94	0.308944172156586	0.0608607651641788	0.049375805486924	0.0063	0.0096	0.0902	0.0133	0.0465	0.0175	0.0177	0.0203	0.0036	0.0405	0.0388	0.1108	0.0045	0.0387	0.1216	0.0156	0.0193	0.0025	0.0021	0.0179	0.0102	0.1541	0.0345	0.1077	0.0485	0.0027
4	rs115479511	163028540	0.95	0.036223894092762	0.94	0.308944172156586	0.0592105096439085	0.0425098670040853	0.0063	0.0096	0.0902	0.0133	0.0465	0.0175	0.0177	0.0203	0.0036	0.0405	0.0388	0.1108	0.0045	0.0387	0.1216	0.0156	0.0193	0.0025	0.0021	0.0179	0.0102	0.1542	0.0345	0.1077	0.0485	0.0027
4	rs13130824	163028579	0.95	0.036223894092762	0.94	0.308944172156586	0.0591921378935287	0.0424531539189916	0.0063	0.0096	0.0902	0.0133	0.0465	0.0175	0.0177	0.0203	0.0036	0.0405	0.0388	0.1108	0.0045	0.0387	0.1216	0.0156	0.0193	0.0025	0.0021	0.0179	0.0102	0.1542	0.0345	0.1077	0.0485	0.0027
4	rs1492465	163028973	0.95	0.036223894092762	0.94	0.308944172156586	0.0576804335396312	0.0414942138465787	0.0063	0.0096	0.0902	0.0133	0.0465	0.0175	0.0177	0.0203	0.0036	0.0405	0.0388	0.1108	0.0045	0.0387	0.1213	0.0156	0.0193	0.0025	0.0021	0.0179	0.0102	0.1542	0.0346	0.1077	0.0485	0.0027
4	rs76617665	163030973	0.95	0.036223894092762	0.94	0.308944172156586	0.0582965471291594	0.042907804515862	0.0063	0.0096	0.0902	0.0133	0.0465	0.0175	0.0177	0.0203	0.0036	0.0405	0.0388	0.1108	0.0045	0.0387	0.1212	0.0156	0.0193	0.0025	0.0021	0.0179	0.0103	0.1542	0.0345	0.1078	0.0485	0.0027
4	rs76988057	163035056	0.95	0.036223894092762	0.94	0.308944172156586	0.0561413935485317	0.0426802090410908	0.0063	0.0096	0.0903	0.0133	0.0464	0.0175	0.0177	0.0203	0.0036	0.0405	0.0388	0.1108	0.0045	0.0388	0.1212	0.0156	0.0193	0.0025	0.0021	0.0179	0.0104	0.1542	0.0344	0.1078	0.0485	0.0027
4	rs114427506	163043855	0.95	0.036223894092762	0.94	0.308944172156586	0.0507221210934309	0.0442269304815476	0.0063	0.0094	0.0901	0.0133	0.0466	0.0175	0.0178	0.0204	0.0035	0.0404	0.0388	0.1105	0.0046	0.039	0.1219	0.0154	0.0193	0.0025	0.0021	0.0179	0.0104	0.1542	0.0342	0.1078	0.0484	0.0027
4	rs72984792	163048051	0.95	0.036223894092762	0.94	0.308944172156586	0.0474966220093595	0.0413260075238987	0.0063	0.0094	0.09	0.0133	0.0466	0.0175	0.0178	0.0204	0.0035	0.0402	0.0389	0.1105	0.0046	0.0391	0.1224	0.0153	0.0193	0.0025	0.0021	0.0179	0.0105	0.1542	0.0341	0.1078	0.0484	0.0027
4	rs115996053	163059091	0.95	0.036223894092762	0.95	0.274028283204826	0.0452818876563911	0.040323211082813	0.0063	0.0093	0.09	0.0133	0.0466	0.0176	0.0178	0.0205	0.0035	0.04	0.0389	0.1103	0.0046	0.0392	0.1224	0.0152	0.0193	0.0025	0.0021	0.0179	0.0105	0.1543	0.034	0.1078	0.0484	0.0028
4	rs10517761	163064855	0.94	0.0451461751884772	0.95	0.274028283204826	0.0424299162457522	0.0402678246936832	0.0062	0.0093	0.09	0.0134	0.0466	0.0176	0.0177	0.0205	0.0035	0.0398	0.039	0.1101	0.0046	0.0393	0.1227	0.0152	0.0194	0.0025	0.0021	0.0179	0.0105	0.1544	0.0338	0.1079	0.0485	0.0028
4	rs72693267	163070187	0.94	0.0451461751884772	0.95	0.274028283204826	0.0423272536050846	0.0401571546215348	0.0062	0.0093	0.09	0.0134	0.0466	0.0176	0.0177	0.0205	0.0035	0.0398	0.039	0.1101	0.0046	0.0393	0.1227	0.0152	0.0194	0.0025	0.0021	0.0179	0.0105	0.1544	0.0338	0.1079	0.0485	0.0028
4	rs62331319	163077001	0.95	0.036223894092762	0.95	0.274028283204826	0.0447622178872423	0.041214040100107	0.0062	0.0092	0.0902	0.0133	0.0465	0.0174	0.0176	0.0205	0.0035	0.0398	0.0391	0.1105	0.0046	0.0393	0.1228	0.0152	0.0195	0.0025	0.002	0.0179	0.0105	0.1548	0.0338	0.1077	0.0483	0.0028
4	rs80093396	163084887	0.95	0.036223894092762	0.95	0.274028283204826	0.0419328620466149	0.0404895755339638	0.0063	0.0093	0.0904	0.0133	0.0468	0.0174	0.0177	0.0206	0.0035	0.0397	0.0391	0.1106	0.0045	0.0393	0.1218	0.0153	0.0197	0.0025	0.0021	0.0179	0.0105	0.1549	0.0338	0.1074	0.0482	0.0027
4	rs74642695	163089467	0.95	0.036223894092762	0.95	0.274028283204826	0.0414687040596865	0.0426802090410908	0.0064	0.0093	0.0904	0.0133	0.0468	0.0175	0.0177	0.0207	0.0035	0.0398	0.0391	0.1105	0.0045	0.0392	0.1214	0.0154	0.0198	0.0025	0.0021	0.0179	0.0105	0.1548	0.0338	0.1074	0.0482	0.0027
4	rs115072402	163096374	0.95	0.036223894092762	0.95	0.274028283204826	0.0430642981210866	0.0418878846418231	0.0064	0.0093	0.0904	0.0133	0.0468	0.0175	0.0178	0.0207	0.0035	0.0398	0.0391	0.1106	0.0045	0.0391	0.121	0.0154	0.02	0.0025	0.0021	0.0179	0.0105	0.1548	0.0339	0.1074	0.0482	0.0027
4	rs1602667	163112101	0.95	0.036223894092762	0.95	0.274028283204826	0.0409077906493243	0.0407118733980016	0.0064	0.0093	0.0904	0.0134	0.0469	0.0176	0.0179	0.0208	0.0035	0.0398	0.0391	0.1106	0.0045	0.0387	0.1206	0.0157	0.02	0.0025	0.0021	0.0178	0.0105	0.1549	0.034	0.1074	0.0481	0.0027
4	rs72693285	163133974	0.95	0.036223894092762	0.97	0.212655582583661	0.0420932349211709	0.0411022088758644	0.0064	0.0093	0.0904	0.0134	0.0468	0.0176	0.018	0.0208	0.0035	0.0398	0.039	0.1106	0.0045	0.0387	0.1206	0.0159	0.0199	0.0025	0.0021	0.0178	0.0106	0.1549	0.034	0.1073	0.0481	0.0027
4	rs115823700	163152705	0.95	0.036223894092762	0.98	0.18597139562509	0.0436901552318172	0.046032885392933	0.0064	0.0093	0.0904	0.0134	0.0468	0.0176	0.018	0.0209	0.0035	0.0397	0.039	0.1105	0.0045	0.0387	0.1207	0.016	0.0199	0.0025	0.0021	0.0178	0.0106	0.1549	0.0339	0.1071	0.048	0.0027
4	rs72693287	163158156	0.95	0.036223894092762	0.98	0.18597139562509	0.0421955087954775	0.045505279576202	0.0064	0.0093	0.0904	0.0134	0.0468	0.0177	0.0181	0.0209	0.0035	0.0397	0.039	0.1106	0.0045	0.0387	0.1207	0.0161	0.0199	0.0025	0.0021	0.0178	0.0106	0.1546	0.0339	0.1071	0.048	0.0027
4	rs4234949	163159793	0.95	0.036223894092762	0.98	0.18597139562509	0.0373413746177844	0.0456222928347064	0.0064	0.0093	0.0905	0.0134	0.0468	0.0177	0.0181	0.0209	0.0035	0.0397	0.039	0.1105	0.0045	0.0387	0.1206	0.0161	0.0199	0.0026	0.0021	0.0178	0.0106	0.1546	0.0338	0.1071	0.0481	0.0027
4	rs6839688	163162169	0.95	0.036223894092762	0.98	0.18597139562509	0.0380858061609069	0.0462093511636146	0.0064	0.0093	0.0905	0.0134	0.0468	0.0177	0.018	0.0209	0.0035	0.0397	0.039	0.1105	0.0045	0.0387	0.1205	0.0161	0.0199	0.0026	0.0021	0.0178	0.0106	0.1546	0.0338	0.1071	0.0482	0.0027
4	rs7439430	163162187	0.95	0.036223894092762	0.98	0.18597139562509	0.0380994354236968	0.0460916741760272	0.0064	0.0093	0.0905	0.0134	0.0468	0.0177	0.018	0.0209	0.0035	0.0397	0.039	0.1105	0.0045	0.0387	0.1205	0.0161	0.0199	0.0026	0.0021	0.0178	0.0106	0.1546	0.0338	0.1071	0.0482	0.0027
4	rs4256196	163174933	0.95	0.036223894092762	0.98	0.18597139562509	0.0372607778454149	0.0465041230957959	0.0064	0.0092	0.0902	0.0131	0.0467	0.0177	0.018	0.0211	0.0035	0.0397	0.0391	0.1105	0.0046	0.0385	0.1202	0.0162	0.0198	0.0026	0.0023	0.018	0.0106	0.1548	0.0339	0.107	0.0485	0.0027
4	rs58345569	163177311	0.95	0.036223894092762	0.98	0.18597139562509	0.0433168783597923	0.0482300619421839	0.0064	0.0092	0.0902	0.0132	0.0467	0.0176	0.0178	0.0211	0.0035	0.0398	0.0391	0.1105	0.0046	0.0384	0.1202	0.0162	0.0198	0.0026	0.0024	0.018	0.0106	0.1549	0.0339	0.107	0.0485	0.0027
4	rs78113026	163183341	0.96	0.0287844243890396	0.98	0.18597139562509	0.0639227201218227	0.0416627261370091	0.0065	0.0092	0.0896	0.0144	0.0473	0.0169	0.0182	0.022	0.0034	0.0392	0.0389	0.11	0.0049	0.0369	0.1222	0.0164	0.0211	0.0027	0.0029	0.0181	0.0109	0.1512	0.0328	0.1064	0.0502	0.0026
4	rs7672069	163186335	0.95	0.036223894092762	0.98	0.18597139562509	0.157014321256266	0.0660677823225773	0.0064	0.0092	0.0889	0.0152	0.0476	0.0164	0.0184	0.0226	0.0034	0.0381	0.0387	0.1101	0.0049	0.0358	0.124	0.0162	0.022	0.0028	0.0032	0.0183	0.0111	0.1494	0.0323	0.1061	0.0512	0.0025
4	rs11100423	163190862	0.95	0.036223894092762	0.98	0.18597139562509	0.146490863548161	0.0538865848124966	0.0064	0.0092	0.0886	0.0152	0.0476	0.0164	0.0184	0.0225	0.0034	0.0381	0.0387	0.1102	0.0049	0.0357	0.1241	0.0162	0.022	0.0028	0.0032	0.0183	0.0113	0.1494	0.0325	0.1061	0.0513	0.0025
4	rs72693298	163192224	0.95	0.036223894092762	0.98	0.18597139562509	0.148744680841544	0.0555343001299485	0.0064	0.0092	0.0886	0.0152	0.0476	0.0164	0.0184	0.0225	0.0034	0.038	0.0386	0.1101	0.0049	0.0357	0.1241	0.0162	0.022	0.0028	0.0032	0.0183	0.0113	0.1494	0.0325	0.1062	0.0513	0.0025
4	rs72695217	163200708	0.95	0.036223894092762	0.98	0.18597139562509	0.15344734563029	0.0681412792066994	0.0064	0.0093	0.0887	0.0152	0.0477	0.0164	0.0187	0.0225	0.0034	0.0379	0.0386	0.1102	0.0049	0.0356	0.1242	0.0162	0.0219	0.0028	0.0032	0.0183	0.0112	0.1493	0.0325	0.1062	0.0511	0.0025
4	rs80107934	163205958	0.95	0.036223894092762	0.98	0.18597139562509	0.155426770635315	0.0761886257580679	0.0064	0.0093	0.0889	0.0152	0.0478	0.0163	0.0187	0.0225	0.0034	0.0379	0.0385	0.1103	0.0049	0.0356	0.1243	0.0162	0.0219	0.0029	0.0032	0.0183	0.0112	0.1493	0.0324	0.1061	0.0511	0.0025
4	rs77287070	163206205	0.95	0.036223894092762	0.98	0.18597139562509	0.150357636754725	0.0749543415105019	0.0064	0.0093	0.0889	0.0152	0.0478	0.0163	0.0187	0.0225	0.0034	0.0381	0.0384	0.1103	0.0049	0.0356	0.1242	0.0162	0.0219	0.0029	0.0032	0.0183	0.0112	0.1492	0.0324	0.1061	0.051	0.0025
4	rs28417160	163215456	0.95	0.036223894092762	0.97	0.212655582583661	0.151748383923226	0.0859730143927169	0.0063	0.0093	0.0891	0.0154	0.0483	0.0161	0.0189	0.0226	0.0035	0.0384	0.038	0.1104	0.0049	0.0356	0.1246	0.016	0.0217	0.003	0.0031	0.0184	0.0114	0.1489	0.0319	0.1059	0.0508	0.0024
4	rs58572292	163216057	0.95	0.036223894092762	0.97	0.212655582583661	0.151814799147742	0.0857436209346151	0.0063	0.0093	0.0891	0.0154	0.0483	0.0161	0.0189	0.0226	0.0035	0.0384	0.038	0.1104	0.0049	0.0356	0.1246	0.016	0.0217	0.003	0.0031	0.0184	0.0114	0.1489	0.0319	0.1059	0.0508	0.0025
4	rs115187873	163219276	0.95	0.036223894092762	0.97	0.212655582583661	0.155763751032563	0.0936003114649581	0.0063	0.0093	0.089	0.0155	0.0485	0.016	0.0189	0.0226	0.0035	0.0386	0.038	0.1105	0.0049	0.0355	0.1249	0.016	0.0217	0.003	0.003	0.0184	0.0115	0.1485	0.0317	0.1057	0.0508	0.0024
4	rs4505766	163221169	0.95	0.036223894092762	0.97	0.212655582583661	0.15728548973433	0.0952680550137495	0.0063	0.0094	0.089	0.0156	0.0485	0.016	0.0189	0.0227	0.0035	0.0387	0.038	0.1106	0.0049	0.0354	0.1251	0.016	0.0217	0.003	0.003	0.0184	0.0116	0.1484	0.0316	0.1056	0.0507	0.0024
4	rs7654628	163222542	0.95	0.036223894092762	0.96	0.241969076141015	0.155191140438552	0.0722254091778441	0.0063	0.0095	0.0888	0.0155	0.0486	0.0159	0.019	0.0227	0.0035	0.0389	0.0381	0.1101	0.0049	0.0362	0.1252	0.0159	0.0216	0.003	0.003	0.0184	0.0116	0.1483	0.0316	0.1052	0.0507	0.0024
4	rs4257615	163225132	0.95	0.036223894092762	0.96	0.241969076141015	0.128291894068538	0.0487110428796744	0.0058	0.0094	0.0884	0.0155	0.0489	0.016	0.0192	0.0227	0.0034	0.0392	0.0382	0.1101	0.0047	0.037	0.125	0.0161	0.0217	0.0034	0.0029	0.0187	0.0117	0.1471	0.0316	0.1049	0.0508	0.0023
4	rs74992536	163226607	0.95	0.036223894092762	0.96	0.241969076141015	0.121178813315778	0.0512703801596862	0.0058	0.0094	0.0883	0.0155	0.0489	0.016	0.0192	0.0227	0.0035	0.0392	0.0382	0.11	0.0047	0.037	0.125	0.0162	0.0218	0.0034	0.0029	0.0187	0.0117	0.147	0.0316	0.1049	0.0508	0.0024
4	rs115114700	163236956	0.95	0.036223894092762	0.96	0.241969076141015	0.117074585484909	0.0615345997089099	0.0059	0.0094	0.0882	0.0155	0.0488	0.0159	0.0192	0.0226	0.0036	0.0395	0.0385	0.1101	0.0049	0.0371	0.1246	0.016	0.022	0.0035	0.0029	0.0187	0.0118	0.1462	0.0317	0.1052	0.0507	0.0026
4	rs4569718	163238579	0.95	0.036223894092762	0.96	0.241969076141015	0.108202685298765	0.0499226334494273	0.0059	0.0094	0.0882	0.0154	0.0489	0.0159	0.0191	0.0226	0.0036	0.0395	0.0386	0.1099	0.0049	0.0373	0.1245	0.0159	0.0219	0.0035	0.0029	0.0187	0.012	0.1461	0.0317	0.1052	0.0507	0.0026
4	rs62329723	163242041	0.94	0.0451461751884772	0.96	0.241969076141015	0.128171819998384	0.0456808493126426	0.0062	0.0096	0.0871	0.0154	0.0496	0.0156	0.019	0.0225	0.0038	0.0399	0.0393	0.1093	0.0052	0.0373	0.1242	0.0156	0.0223	0.004	0.0031	0.0186	0.0117	0.1444	0.032	0.105	0.0511	0.003
4	rs7692604	163242735	0.94	0.0451461751884772	0.96	0.241969076141015	0.154217204548529	0.0398810790597728	0.0064	0.0096	0.0865	0.0153	0.0505	0.0154	0.0189	0.0225	0.0038	0.0402	0.0398	0.1087	0.0052	0.0376	0.1237	0.0156	0.0225	0.004	0.0033	0.0187	0.0115	0.1432	0.0322	0.1052	0.0514	0.003
4	rs4533716	163243244	0.93	0.0557421353933153	0.96	0.241969076141015	0.178957361173402	0.049012718364381	0.0069	0.0096	0.0849	0.0156	0.0514	0.0156	0.0187	0.0225	0.0038	0.0396	0.0405	0.1086	0.0056	0.0387	0.1231	0.0155	0.0227	0.004	0.0034	0.0195	0.011	0.1416	0.0322	0.1047	0.0521	0.0028
4	rs7683631	163244789	0.91	0.0827439743829911	0.96	0.241969076141015	0.168393635993264	0.00950423792628744	0.008	0.0091	0.0823	0.0141	0.0508	0.0148	0.0161	0.0219	0.0031	0.0387	0.0446	0.1071	0.0053	0.0382	0.1221	0.0147	0.022	0.0038	0.0032	0.0229	0.0128	0.1441	0.0318	0.1063	0.0543	0.0025
4	rs17539368	163255610	0.91	0.0827439743829911	0.97	0.212655582583661	0.159157233405652	0.00807939015897266	0.0082	0.009	0.082	0.0138	0.0508	0.0145	0.0155	0.0218	0.003	0.0387	0.0452	0.107	0.0053	0.0385	0.1219	0.0145	0.0216	0.004	0.0032	0.0236	0.0131	0.145	0.0315	0.1063	0.0546	0.0024
4	rs74355112	163258722	0.91	0.0827439743829911	0.97	0.212655582583661	0.155831198761238	0.00934001547333486	0.0082	0.0089	0.0822	0.014	0.0506	0.0145	0.0154	0.0215	0.0029	0.0385	0.0453	0.1072	0.0052	0.0385	0.1223	0.0145	0.0215	0.004	0.0032	0.0237	0.0131	0.1452	0.0312	0.1065	0.0546	0.0024
4	rs1868698	163260144	0.91	0.0827439743829911	0.97	0.212655582583661	0.154888497186993	0.00864543521770959	0.0082	0.0089	0.0822	0.014	0.0506	0.0145	0.0153	0.0215	0.0029	0.0385	0.0453	0.1072	0.0052	0.0385	0.1223	0.0145	0.0215	0.004	0.0032	0.0237	0.0131	0.1452	0.0312	0.1065	0.0546	0.0024
4	rs76833460	163263852	0.91	0.0827439743829911	0.97	0.212655582583661	0.141311411738789	0.00684379892176991	0.0082	0.009	0.0824	0.014	0.0496	0.0146	0.0153	0.0217	0.0028	0.0385	0.0454	0.1074	0.0052	0.0385	0.1228	0.0146	0.0215	0.004	0.0031	0.0237	0.0132	0.145	0.031	0.107	0.0544	0.0024
4	rs6831430	163264769	0.91	0.0827439743829911	0.98	0.18597139562509	0.141821165986405	0.00650078875913934	0.0082	0.009	0.0824	0.0142	0.0494	0.0146	0.0153	0.0218	0.0028	0.0385	0.0454	0.1075	0.0052	0.0385	0.1226	0.0146	0.0216	0.004	0.0031	0.0239	0.0133	0.1452	0.0306	0.107	0.0544	0.0024
4	rs12508142	163267463	0.91	0.0827439743829911	0.98	0.18597139562509	0.138873556697708	0.00569436795020911	0.0082	0.0089	0.0819	0.0141	0.0493	0.0147	0.0152	0.0219	0.0028	0.0385	0.0454	0.1076	0.0052	0.0385	0.1223	0.0148	0.0216	0.0039	0.003	0.0239	0.0133	0.1453	0.0306	0.1071	0.0545	0.0024
4	rs76509511	163274313	0.9	0.0995502148251544	0.98	0.18597139562509	0.148875963999027	0.00556891591710797	0.0083	0.0088	0.0818	0.014	0.0493	0.0147	0.0152	0.0219	0.0027	0.0383	0.0456	0.1078	0.0051	0.0387	0.1225	0.0145	0.0216	0.0039	0.003	0.0242	0.0134	0.1453	0.0304	0.107	0.0547	0.0023
4	rs72695279	163275055	0.9	0.0995502148251544	0.98	0.18597139562509	0.150093592250802	0.00569436795020911	0.0083	0.0088	0.0818	0.014	0.0493	0.0147	0.0151	0.022	0.0027	0.0383	0.0456	0.1078	0.0051	0.0388	0.1225	0.0144	0.0216	0.0039	0.003	0.0242	0.0134	0.1453	0.0304	0.107	0.0547	0.0023
4	rs28460670	163275732	0.9	0.0995502148251544	0.98	0.18597139562509	0.150754219292922	0.00588532865155103	0.0083	0.0088	0.0818	0.014	0.0493	0.0147	0.0151	0.022	0.0027	0.0383	0.0456	0.1078	0.0051	0.0388	0.1225	0.0144	0.0216	0.0039	0.003	0.0242	0.0134	0.1453	0.0303	0.107	0.0547	0.0023
4	Affx-23789741	163280761	0.9	0.0995502148251544	0.99	0.161794913519683	0.146100982108957	0.00530219273964151	0.0082	0.0088	0.0818	0.0138	0.0493	0.0145	0.0151	0.0221	0.0026	0.0382	0.0458	0.1081	0.005	0.0389	0.1225	0.0144	0.0216	0.0039	0.003	0.0243	0.0134	0.1453	0.0303	0.1071	0.0547	0.0023
4	rs116629076	163284891	0.9	0.0995502148251544	0.99	0.161794913519683	0.143806828196132	0.00552742830914574	0.0082	0.0088	0.0819	0.0137	0.0492	0.0144	0.015	0.0222	0.0025	0.0382	0.046	0.1084	0.005	0.039	0.1225	0.0144	0.0215	0.004	0.003	0.0243	0.0134	0.1453	0.0304	0.1071	0.0545	0.0023
4	rs2712708	163290062	0.9	0.0995502148251544	0.99	0.161794913519683	0.14441863727434	0.00446951472175774	0.0081	0.0087	0.0819	0.0137	0.049	0.0143	0.0148	0.0224	0.0025	0.038	0.0462	0.1087	0.005	0.0391	0.1225	0.0144	0.0215	0.0041	0.003	0.0243	0.0135	0.1453	0.0305	0.1071	0.0546	0.0022
4	rs115911252	163290295	0.9	0.0995502148251544	0.99	0.161794913519683	0.144450880647189	0.00448801610860415	0.0081	0.0087	0.0819	0.0137	0.049	0.0143	0.0148	0.0224	0.0025	0.038	0.0462	0.1087	0.005	0.0391	0.1225	0.0144	0.0215	0.0041	0.003	0.0243	0.0135	0.1453	0.0305	0.1071	0.0546	0.0022
4	rs1450391	163292285	0.9	0.0995502148251544	0.99	0.161794913519683	0.142811937077549	0.00461867553911207	0.0081	0.0088	0.0818	0.0137	0.049	0.0143	0.0148	0.0225	0.0025	0.038	0.0462	0.1087	0.005	0.0391	0.1223	0.0144	0.0215	0.0041	0.003	0.0243	0.0135	0.1454	0.0305	0.107	0.0546	0.0022
4	rs61259571	163293398	0.9	0.0995502148251544	0.99	0.161794913519683	0.143710368303555	0.00494437470306667	0.0081	0.0088	0.0818	0.0136	0.049	0.0143	0.0148	0.0225	0.0025	0.038	0.0462	0.1087	0.005	0.0391	0.1223	0.0144	0.0215	0.0041	0.003	0.0243	0.0135	0.1454	0.0305	0.1071	0.0546	0.0022
4	rs11946838	163301657	0.9	0.0995502148251544	0.99	0.161794913519683	0.147762247951308	0.00510175821589636	0.0081	0.0088	0.0815	0.0135	0.049	0.0142	0.0148	0.0226	0.0025	0.038	0.0463	0.1088	0.005	0.0393	0.1221	0.0144	0.0215	0.0041	0.003	0.0244	0.0135	0.1454	0.0306	0.1072	0.0546	0.0022
4	rs116585288	163310299	0.9	0.0995502148251544	0.99	0.161794913519683	0.156608085182281	0.00445105438321451	0.0081	0.0087	0.0814	0.0133	0.0489	0.0141	0.0148	0.0227	0.0024	0.0381	0.0463	0.1088	0.005	0.0393	0.1222	0.0144	0.0216	0.0041	0.003	0.0244	0.0135	0.1455	0.0305	0.1074	0.0545	0.0022
4	rs716563	163310962	0.9	0.0995502148251544	0.99	0.161794913519683	0.162835961213039	0.00465637648603581	0.0081	0.0087	0.0813	0.0132	0.0489	0.0141	0.0148	0.0227	0.0024	0.0382	0.0463	0.1088	0.005	0.0392	0.1223	0.0144	0.0216	0.004	0.003	0.0245	0.0135	0.1457	0.0305	0.1074	0.0545	0.0022
4	rs1584589	163315563	0.9	0.0995502148251544	0.99	0.161794913519683	0.165933429166594	0.00500308486168457	0.0081	0.0087	0.0814	0.0131	0.0488	0.014	0.0148	0.0229	0.0024	0.0381	0.0464	0.1089	0.005	0.0392	0.1224	0.0145	0.0216	0.0041	0.0029	0.0245	0.0135	0.1458	0.0304	0.1072	0.0545	0.0022
4	rs1450382	163324646	0.9	0.0995502148251544	0.99	0.161794913519683	0.170625892948734	0.00253191107212036	0.0079	0.0087	0.0809	0.0127	0.0483	0.014	0.0148	0.0236	0.0023	0.0383	0.0461	0.1093	0.0049	0.0393	0.122	0.0149	0.0218	0.0041	0.0029	0.0245	0.014	0.1471	0.0302	0.1064	0.0543	0.0022
4	rs17042479	163325411	0.89	0.118826527661215	0.99	0.161794913519683	0.169631664914486	0.00228134703520558	0.0079	0.0089	0.081	0.0125	0.0481	0.0139	0.0148	0.0237	0.0023	0.0379	0.0463	0.1093	0.0049	0.039	0.1222	0.0156	0.0216	0.0041	0.0028	0.0245	0.014	0.1477	0.03	0.1061	0.0541	0.0022
4	rs17571750	163325659	0.89	0.118826527661215	0.99	0.161794913519683	0.169277403147579	0.00225580778728023	0.0079	0.0089	0.081	0.0125	0.0481	0.0139	0.0148	0.0237	0.0023	0.0379	0.0463	0.1093	0.0049	0.039	0.1222	0.0156	0.0216	0.0041	0.0028	0.0245	0.0139	0.1477	0.03	0.1061	0.0541	0.0022
4	rs66523879	163334468	0.89	0.118826527661215	0.99	0.161794913519683	0.178008118103187	0.00237198640615431	0.0079	0.0089	0.0812	0.0124	0.0482	0.0138	0.0147	0.0239	0.0022	0.038	0.0462	0.1093	0.0047	0.0388	0.1226	0.0157	0.0216	0.0042	0.0028	0.0246	0.0139	0.1482	0.0297	0.1057	0.0539	0.0021
4	rs7677701	163339210	0.89	0.118826527661215	0.99	0.161794913519683	0.194542102637759	0.0023329023023404	0.0081	0.009	0.0815	0.0124	0.0483	0.0138	0.0147	0.0239	0.0022	0.0378	0.0461	0.1094	0.0046	0.0387	0.1231	0.0158	0.0217	0.0041	0.0027	0.0246	0.0139	0.1484	0.0294	0.1049	0.0539	0.0021
4	rs2712691	163340698	0.89	0.118826527661215	0.99	0.161794913519683	0.193967172032673	0.00198532563296954	0.0081	0.009	0.0815	0.0124	0.0483	0.0138	0.0148	0.024	0.0022	0.0378	0.0461	0.1095	0.0046	0.0388	0.1229	0.0159	0.0218	0.004	0.0027	0.0246	0.0139	0.1484	0.0294	0.1048	0.0539	0.0021
4	rs17571991	163348076	0.89	0.118826527661215	0.99	0.161794913519683	0.162559209707351	0.0024114289454729	0.0083	0.0089	0.0813	0.0123	0.0481	0.0139	0.0147	0.0243	0.0021	0.0379	0.0458	0.1097	0.0045	0.0389	0.1233	0.0159	0.0214	0.0041	0.0026	0.0247	0.0139	0.1486	0.0293	0.1048	0.0539	0.0021
4	rs1955183	163353481	0.89	0.118826527661215	1.02	0.103026239636585	0.151648793335025	0.00234589053539482	0.0085	0.0089	0.0811	0.0123	0.0478	0.0139	0.0147	0.0247	0.002	0.0378	0.0457	0.1104	0.0044	0.0389	0.1233	0.0158	0.0211	0.0042	0.0025	0.0249	0.0139	0.1486	0.0292	0.1046	0.0539	0.002
4	rs114687976	163355527	0.89	0.118826527661215	1.02	0.103026239636585	0.150985844960778	0.0022304272980958	0.0085	0.0089	0.0811	0.0123	0.0478	0.0139	0.0147	0.0247	0.002	0.0378	0.0457	0.1104	0.0044	0.0389	0.1234	0.0158	0.0211	0.0042	0.0025	0.0249	0.0139	0.1486	0.0292	0.1046	0.054	0.002
4	rs111345511	163359251	0.89	0.118826527661215	1.01	0.120454976543865	0.153013214621794	0.00229417623256253	0.0085	0.0089	0.081	0.0123	0.0478	0.0139	0.0147	0.0247	0.002	0.0377	0.0458	0.1104	0.0044	0.039	0.1234	0.0158	0.0211	0.0042	0.0025	0.0249	0.0139	0.1485	0.0292	0.1047	0.054	0.002
4	rs76656416	163360467	0.89	0.118826527661215	1.01	0.120454976543865	0.154183685096243	0.0022304272980958	0.0085	0.0089	0.081	0.0123	0.0478	0.0139	0.0147	0.0247	0.002	0.0377	0.0458	0.1104	0.0044	0.039	0.1234	0.0158	0.0211	0.0042	0.0025	0.025	0.0139	0.1484	0.0292	0.1047	0.0541	0.002
4	rs74566722	163365837	0.89	0.118826527661215	1.01	0.120454976543865	0.157828653392279	0.00200912573058092	0.0085	0.0089	0.081	0.0123	0.0478	0.0138	0.0147	0.0246	0.002	0.0376	0.0459	0.1104	0.0043	0.039	0.1235	0.0158	0.0211	0.0042	0.0025	0.0251	0.0139	0.148	0.0292	0.1047	0.0542	0.002
4	rs74500656	163367848	0.89	0.118826527661215	1.01	0.120454976543865	0.157726726240247	0.00191486845099023	0.0086	0.0089	0.0808	0.0124	0.0478	0.0138	0.0148	0.0246	0.002	0.0376	0.0459	0.1104	0.0042	0.0391	0.1236	0.0159	0.0211	0.0042	0.0024	0.0251	0.0138	0.1482	0.0291	0.1047	0.0544	0.002
4	rs11100444	163370862	0.89	0.118826527661215	1.01	0.120454976543865	0.156202469030616	0.00167935710784455	0.0086	0.0088	0.0804	0.0124	0.0477	0.0138	0.015	0.0246	0.0019	0.0376	0.0459	0.1105	0.0038	0.0394	0.1238	0.0159	0.0211	0.0043	0.0023	0.0251	0.0138	0.1485	0.0289	0.1049	0.0545	0.002
4	rs78939759	163377704	0.89	0.118826527661215	1.01	0.120454976543865	0.161110789460621	0.00177818469145065	0.0085	0.0088	0.0804	0.0124	0.0474	0.0138	0.015	0.0247	0.0019	0.0375	0.0459	0.1106	0.0038	0.0395	0.1236	0.0159	0.0212	0.0043	0.0022	0.0251	0.0138	0.1486	0.029	0.1049	0.0545	0.002
4	rs2044796	163385985	0.89	0.118826527661215	1.01	0.120454976543865	0.168958936389848	0.00161521864629921	0.0085	0.0088	0.0803	0.0125	0.047	0.0138	0.0151	0.0249	0.0018	0.0375	0.0458	0.1109	0.0038	0.0398	0.1234	0.0159	0.0213	0.0044	0.0022	0.0251	0.0137	0.1486	0.029	0.1049	0.0543	0.002
4	rs4139	163390933	0.89	0.118826527661215	1.01	0.120454976543865	0.215438459520993	0.00202108480483968	0.0085	0.0088	0.0803	0.0119	0.0469	0.0138	0.0151	0.025	0.0018	0.0374	0.0458	0.1111	0.0038	0.0398	0.1234	0.0159	0.0216	0.0045	0.0022	0.0251	0.0138	0.1486	0.0291	0.1049	0.0543	0.002
4	rs1376060	163391920	0.89	0.118826527661215	1.01	0.120454976543865	0.216741180492852	0.00146095129286552	0.0085	0.0088	0.0803	0.0119	0.0469	0.0138	0.0151	0.025	0.0018	0.0374	0.0458	0.1112	0.0038	0.0399	0.1234	0.0159	0.0216	0.0045	0.0022	0.0252	0.0138	0.1486	0.0291	0.105	0.054	0.002
4	rs62325946	163398062	0.89	0.118826527661215	1.01	0.120454976543865	0.191183037477945	0.0016258116047978	0.0084	0.0088	0.0803	0.0119	0.0468	0.0139	0.0151	0.0249	0.0018	0.0375	0.0456	0.1114	0.0038	0.0399	0.1235	0.0159	0.0214	0.0045	0.0022	0.0252	0.0138	0.1484	0.0292	0.1052	0.0541	0.002
4	rs10021001	163403791	0.89	0.118826527661215	1.01	0.120454976543865	0.177753051213413	0.00173387242126278	0.0085	0.0088	0.0803	0.0119	0.0468	0.0139	0.0151	0.025	0.0017	0.0376	0.0456	0.1114	0.0038	0.0399	0.1235	0.0159	0.0213	0.0045	0.0022	0.0252	0.0138	0.1484	0.0292	0.1051	0.0541	0.002
4	rs4521302	163406113	0.89	0.118826527661215	1.01	0.120454976543865	0.180754251014494	0.0019734845738866	0.0085	0.0088	0.0804	0.0119	0.0468	0.0136	0.0151	0.0249	0.0017	0.0376	0.0456	0.1116	0.0038	0.0402	0.1237	0.0158	0.0213	0.0045	0.0021	0.0251	0.0138	0.1485	0.0292	0.1051	0.0538	0.002
4	rs115538795	163406237	0.89	0.118826527661215	1.01	0.120454976543865	0.180349965394376	0.00210590177211573	0.0085	0.0088	0.0804	0.0119	0.0468	0.0136	0.0151	0.0249	0.0017	0.0376	0.0456	0.1116	0.0038	0.0402	0.1237	0.0158	0.0213	0.0045	0.0021	0.0251	0.0138	0.1485	0.0292	0.105	0.0538	0.002
4	rs72692532	163407349	0.89	0.118826527661215	1.01	0.120454976543865	0.177825905885572	0.00563145644604558	0.0084	0.0088	0.0805	0.0119	0.0468	0.0136	0.0151	0.0249	0.0017	0.0376	0.0456	0.1116	0.0038	0.0402	0.1237	0.0158	0.0212	0.0045	0.0021	0.0251	0.0138	0.1486	0.0292	0.105	0.0538	0.002
4	rs9991428	163408044	0.89	0.118826527661215	1.01	0.120454976543865	0.177316285755941	0.00663687948091612	0.0084	0.0088	0.0805	0.0119	0.0468	0.0136	0.0151	0.0249	0.0017	0.0376	0.0456	0.1117	0.0038	0.0402	0.1237	0.0158	0.0212	0.0045	0.0021	0.0251	0.0138	0.1486	0.0292	0.105	0.0538	0.002
4	rs6847602	163413310	0.9	0.0995502148251544	1.02	0.103026239636585	0.146588430495487	0.014868401034638	0.0074	0.0088	0.0803	0.0128	0.0466	0.0136	0.0149	0.0255	0.0016	0.0386	0.0455	0.1136	0.0031	0.0409	0.1247	0.016	0.0207	0.0038	0.0011	0.0249	0.0143	0.1478	0.0292	0.1043	0.054	0.0013
4	rs6853458	163414028	0.9	0.0995502148251544	1.02	0.103026239636585	0.114563822635239	0.0332106743263381	0.0068	0.0088	0.0806	0.0131	0.0466	0.0138	0.0151	0.0265	0.0014	0.0394	0.045	0.1139	0.0027	0.0411	0.1245	0.0161	0.0202	0.0034	9e-04	0.0247	0.0147	0.1484	0.0283	0.1032	0.0543	0.0012
4	rs9994471	163414902	0.9	0.0995502148251544	1.02	0.103026239636585	0.0809263350722467	0.0245364390200317	0.0064	0.0088	0.0803	0.0134	0.0469	0.014	0.0151	0.0273	0.0014	0.04	0.0446	0.114	0.0033	0.0413	0.1234	0.0163	0.0198	0.0034	0.001	0.0247	0.0149	0.1488	0.0275	0.1026	0.0543	0.0012
4	rs72986558	163418932	0.9	0.0995502148251544	1.02	0.103026239636585	0.0846517020891415	0.0907684969522739	0.006	0.0085	0.0808	0.0139	0.0475	0.0135	0.0152	0.0278	0.0016	0.0405	0.0436	0.1131	0.0029	0.0418	0.1232	0.0161	0.0193	0.0036	0.001	0.0246	0.0153	0.1491	0.027	0.1032	0.0541	0.0013
4	rs11729227	163425313	0.89	0.118826527661215	1.02	0.103026239636585	0.0740076518528885	0.0845243513721715	0.006	0.0086	0.0808	0.014	0.0475	0.0134	0.0152	0.0278	0.0017	0.0406	0.0434	0.1128	0.0029	0.0419	0.1232	0.0161	0.0193	0.0037	0.001	0.0246	0.0154	0.1492	0.0269	0.1033	0.0541	0.0013
4	rs17653921	163428113	0.89	0.118826527661215	1.02	0.103026239636585	0.0724238220316892	0.0726535170803705	0.006	0.0086	0.0808	0.014	0.0475	0.0134	0.0152	0.0278	0.0017	0.0406	0.0434	0.1128	0.0029	0.0419	0.1232	0.0161	0.0193	0.0037	0.0011	0.0246	0.0154	0.1492	0.027	0.1033	0.0541	0.0013
4	rs72692548	163428825	0.89	0.118826527661215	1.02	0.103026239636585	0.0725707067640557	0.0677244383514736	0.006	0.0086	0.0808	0.014	0.0475	0.0134	0.0152	0.0278	0.0017	0.0406	0.0434	0.1128	0.0029	0.0419	0.1232	0.0161	0.0193	0.0037	0.0011	0.0246	0.0154	0.1492	0.027	0.1033	0.0541	0.0013
4	rs13137155	163430816	0.89	0.118826527661215	1.03	0.0875760293110768	0.0736891080444286	0.0633450554487495	0.006	0.0086	0.0807	0.014	0.0475	0.0134	0.0152	0.0278	0.0017	0.0406	0.0434	0.1128	0.0029	0.0419	0.1232	0.0161	0.0193	0.0037	0.0011	0.0247	0.0154	0.1492	0.027	0.1033	0.0541	0.0013
4	rs72692550	163430899	0.89	0.118826527661215	1.03	0.0875760293110768	0.0737739660434447	0.0624035290588065	0.006	0.0086	0.0807	0.014	0.0475	0.0134	0.0152	0.0278	0.0017	0.0406	0.0434	0.1128	0.0029	0.0419	0.1232	0.0161	0.0193	0.0037	0.0011	0.0247	0.0154	0.1492	0.027	0.1033	0.0541	0.0013
4	rs17462493	163432112	0.89	0.118826527661215	1	0.139999700676332	0.0744764601891316	0.0602078881705046	0.006	0.0086	0.0807	0.014	0.0475	0.0133	0.0152	0.0278	0.0017	0.0406	0.0434	0.1128	0.0029	0.0419	0.1232	0.0161	0.0193	0.0037	0.0011	0.0247	0.0155	0.1492	0.027	0.1032	0.0541	0.0013
4	rs17572303	163434339	0.89	0.118826527661215	1	0.139999700676332	0.0748186159499828	0.044458155480837	0.006	0.0086	0.0806	0.014	0.0475	0.0133	0.0152	0.0278	0.0017	0.0406	0.0434	0.1128	0.0029	0.0421	0.1232	0.0161	0.0193	0.0037	0.0011	0.0247	0.0155	0.149	0.0271	0.1033	0.0542	0.0013
4	rs7670563	163434713	0.89	0.118826527661215	1	0.139999700676332	0.0725077325129721	0.0401018709599281	0.006	0.0086	0.0806	0.014	0.0476	0.0133	0.0152	0.0278	0.0017	0.0407	0.0435	0.1126	0.0029	0.0422	0.1232	0.0161	0.0193	0.0037	0.0011	0.0248	0.0155	0.149	0.0272	0.1034	0.0539	0.0013
4	rs116279253	163437888	0.89	0.118826527661215	1	0.139999700676332	0.0769583084765638	0.0608697093311226	0.006	0.0086	0.0806	0.0141	0.0476	0.0132	0.0152	0.0278	0.0017	0.0407	0.0435	0.1126	0.0028	0.0422	0.1232	0.0161	0.0194	0.0037	0.0011	0.0248	0.0157	0.1488	0.0271	0.1033	0.0539	0.0013
4	rs1471260	163443708	0.89	0.118826527661215	1	0.139999700676332	0.0847676742283105	0.0816568593424426	0.0059	0.0086	0.0806	0.0141	0.0477	0.0133	0.0152	0.0278	0.0018	0.0407	0.0434	0.1125	0.0028	0.0422	0.1231	0.0161	0.0194	0.0037	0.0011	0.0248	0.0158	0.1487	0.0271	0.1033	0.0539	0.0013
4	rs12510401	163454114	0.89	0.118826527661215	1	0.139999700676332	0.0924014871051624	0.0518881570009337	0.0059	0.0086	0.0808	0.0143	0.0482	0.0136	0.0151	0.028	0.0019	0.0407	0.043	0.1122	0.0027	0.0424	0.1233	0.0162	0.0194	0.0038	0.001	0.0249	0.0158	0.1484	0.0266	0.1028	0.0538	0.0013
4	rs72692569	163459120	0.89	0.118826527661215	1	0.139999700676332	0.0974617255398207	0.0470367950796664	0.0059	0.0083	0.08	0.0149	0.0491	0.0139	0.015	0.0285	0.002	0.0411	0.0427	0.1123	0.0028	0.0419	0.1232	0.0161	0.0193	0.0039	0.0011	0.0248	0.0159	0.1481	0.0263	0.1025	0.0539	0.0013
4	rs113196123	163461356	0.89	0.118826527661215	1	0.139999700676332	0.132905222278707	0.0639534622082735	0.0059	0.008	0.0804	0.0153	0.0499	0.014	0.015	0.0288	0.002	0.0409	0.0425	0.1112	0.0029	0.0416	0.1236	0.0155	0.0194	0.004	0.0012	0.0253	0.0156	0.1479	0.0259	0.1021	0.0543	0.0014
4	rs10019229	163471758	0.89	0.118826527661215	1	0.139999700676332	0.135745387551594	0.0242292183668624	0.0058	0.008	0.0805	0.0154	0.0502	0.014	0.015	0.0288	0.0021	0.0409	0.0424	0.1109	0.003	0.0415	0.124	0.0153	0.0195	0.004	0.0013	0.0254	0.0156	0.1482	0.0258	0.1015	0.0544	0.0014
4	rs75796542	163476846	0.89	0.118826527661215	0.99	0.161794913519683	0.13583861042445	0.0195668380103398	0.0059	0.008	0.0805	0.0154	0.0503	0.014	0.015	0.0289	0.0021	0.0409	0.0424	0.1109	0.003	0.0415	0.1239	0.0153	0.0195	0.004	0.0013	0.0254	0.0156	0.1482	0.0258	0.1013	0.0544	0.0014
4	rs72692589	163484779	0.89	0.118826527661215	0.98	0.18597139562509	0.12404151442615	0.0278493563335276	0.0059	0.008	0.0804	0.0155	0.0505	0.0141	0.015	0.029	0.0021	0.041	0.0424	0.1107	0.003	0.0416	0.1237	0.0153	0.0195	0.004	0.0014	0.0253	0.0156	0.1482	0.0258	0.1011	0.0543	0.0015
4	rs75917934	163486514	0.89	0.118826527661215	0.98	0.18597139562509	0.102482978127597	0.0284600247675554	0.006	0.008	0.0803	0.0156	0.0508	0.0142	0.015	0.0291	0.0023	0.041	0.0423	0.1104	0.0031	0.0418	0.1233	0.0153	0.0196	0.004	0.0015	0.0251	0.0156	0.1483	0.0258	0.1007	0.0542	0.0016
4	rs78583247	163488462	0.89	0.118826527661215	0.98	0.18597139562509	0.102247752326598	0.0281774060916844	0.006	0.008	0.0803	0.0156	0.0508	0.0142	0.015	0.0291	0.0023	0.041	0.0423	0.1104	0.0031	0.0418	0.1233	0.0153	0.0196	0.004	0.0015	0.0251	0.0156	0.1483	0.0258	0.1006	0.0542	0.0016
4	rs7694400	163493092	0.89	0.118826527661215	0.98	0.18597139562509	0.102509135134293	0.0282714654507171	0.006	0.008	0.0803	0.0156	0.0508	0.0142	0.015	0.0291	0.0023	0.041	0.0423	0.1104	0.0031	0.0418	0.1233	0.0153	0.0196	0.004	0.0015	0.0251	0.0156	0.1483	0.0258	0.1006	0.0542	0.0016
4	rs6536668	163495288	0.89	0.118826527661215	0.98	0.18597139562509	0.102613804780368	0.0287439639838225	0.006	0.008	0.0803	0.0156	0.0508	0.0142	0.015	0.0291	0.0023	0.041	0.0423	0.1104	0.0031	0.0418	0.1233	0.0153	0.0196	0.004	0.0015	0.0251	0.0156	0.1483	0.0258	0.1006	0.0542	0.0016
4	rs114482592	163505033	0.89	0.118826527661215	0.98	0.18597139562509	0.0966275591275397	0.0249341414783909	0.006	0.0081	0.0805	0.0156	0.0508	0.0143	0.015	0.0291	0.0023	0.041	0.0424	0.1103	0.0031	0.0418	0.1232	0.0153	0.0196	0.004	0.0015	0.025	0.0155	0.1483	0.0258	0.1007	0.0542	0.0016
4	rs7671326	163510804	0.89	0.118826527661215	0.98	0.18597139562509	0.0883893197394263	0.0159923811496236	0.006	0.0081	0.0807	0.0157	0.0508	0.0143	0.015	0.0291	0.0023	0.041	0.0424	0.1102	0.0031	0.0418	0.1231	0.0153	0.0196	0.004	0.0015	0.0248	0.0154	0.1483	0.0258	0.1007	0.0542	0.0016
4	rs62328880	163513654	0.89	0.118826527661215	0.98	0.18597139562509	0.0745405371143949	0.0190958769460637	0.0061	0.0081	0.0808	0.0157	0.0508	0.0143	0.015	0.029	0.0022	0.041	0.0425	0.1101	0.0031	0.0418	0.123	0.0153	0.0196	0.0039	0.0016	0.0248	0.0154	0.1482	0.0259	0.1007	0.0543	0.0016
4	rs1380724	163513747	0.89	0.118826527661215	0.98	0.18597139562509	0.0721306318381013	0.0209314623950504	0.0061	0.0081	0.0808	0.0157	0.0508	0.0143	0.015	0.029	0.0021	0.041	0.0426	0.11	0.0031	0.0419	0.123	0.0153	0.0196	0.0038	0.0016	0.0247	0.0154	0.1482	0.0259	0.1007	0.0543	0.0016
4	rs195900	163522448	0.89	0.118826527661215	0.98	0.18597139562509	0.0699767714034975	0.0261454331419271	0.0061	0.0081	0.0812	0.0158	0.0507	0.0142	0.015	0.0289	0.0022	0.0403	0.0426	0.1103	0.003	0.042	0.1228	0.0155	0.0193	0.0039	0.0017	0.0247	0.0154	0.1484	0.0259	0.1002	0.0544	0.0017
4	rs80061690	163524151	0.89	0.118826527661215	0.97	0.212655582583661	0.0704700484679694	0.030915371327677	0.0061	0.0081	0.0812	0.0159	0.0507	0.0142	0.015	0.0289	0.0022	0.0403	0.0426	0.1103	0.003	0.0419	0.1228	0.0156	0.0193	0.0039	0.0017	0.0247	0.0154	0.1485	0.0259	0.1002	0.0544	0.0017
4	rs12507803	163531604	0.89	0.118826527661215	0.97	0.212655582583661	0.0599299589159843	0.0124573857972826	0.0062	0.008	0.0813	0.016	0.0506	0.0142	0.015	0.0292	0.0023	0.0401	0.0425	0.1103	0.003	0.0418	0.1226	0.0161	0.0188	0.004	0.0019	0.0246	0.0154	0.1487	0.0258	0.0999	0.0544	0.0018
4	rs182016	163534998	0.89	0.118826527661215	0.97	0.212655582583661	0.0643294286749698	0.0196458742101853	0.0062	0.008	0.0813	0.0161	0.0508	0.0141	0.0151	0.0292	0.0023	0.0401	0.0424	0.1102	0.003	0.0419	0.1225	0.0163	0.0187	0.0041	0.0021	0.0245	0.0154	0.1486	0.0259	0.0996	0.0544	0.0019
4	rs76502964	163537561	0.9	0.0995502148251544	0.97	0.212655582583661	0.0565859338684254	0.0163519484473983	0.0061	0.0079	0.0819	0.0163	0.051	0.0139	0.0149	0.0294	0.0025	0.04	0.0421	0.1104	0.0037	0.0426	0.1218	0.0164	0.0184	0.0046	0.0026	0.0243	0.0155	0.1476	0.0259	0.0981	0.0542	0.0022
4	rs75474655	163542996	0.9	0.0995502148251544	0.97	0.212655582583661	0.054961522178725	0.0240109040340978	0.0061	0.0079	0.0821	0.0164	0.0511	0.0138	0.0148	0.0294	0.0026	0.04	0.042	0.1105	0.0039	0.0429	0.1215	0.0164	0.0182	0.0048	0.0028	0.0241	0.0156	0.1471	0.0259	0.0974	0.0542	0.0024
4	rs75140937	163556195	0.9	0.0995502148251544	0.97	0.212655582583661	0.0542824167090515	0.0264639067913455	0.0061	0.0079	0.0821	0.0164	0.0512	0.0138	0.0148	0.0294	0.0026	0.04	0.042	0.1105	0.0039	0.043	0.1215	0.0164	0.0182	0.0048	0.0028	0.0241	0.0156	0.1471	0.0259	0.0974	0.0542	0.0024
4	rs195905	163576403	0.9	0.0995502148251544	0.96	0.241969076141015	0.0433466600557118	0.0118650341543469	0.0061	0.0079	0.0822	0.0164	0.0512	0.0139	0.0149	0.0294	0.0026	0.04	0.042	0.1105	0.004	0.043	0.1212	0.0165	0.0182	0.0048	0.0029	0.0241	0.0156	0.147	0.0259	0.0973	0.0542	0.0024
4	rs75887898	163579229	0.9	0.0995502148251544	0.96	0.241969076141015	0.0431533288544973	0.0118650341543469	0.0061	0.0079	0.0822	0.0165	0.0512	0.0139	0.015	0.0296	0.0026	0.04	0.042	0.1105	0.004	0.0431	0.121	0.0165	0.0182	0.0048	0.0029	0.0242	0.0156	0.1469	0.0259	0.0971	0.0541	0.0024
4	rs116687750	163580912	0.9	0.0995502148251544	0.96	0.241969076141015	0.0425621612851494	0.0127750063988314	0.0061	0.0079	0.0822	0.0165	0.0512	0.0139	0.015	0.0297	0.0026	0.04	0.042	0.1105	0.004	0.0432	0.121	0.0165	0.0182	0.0048	0.0029	0.0242	0.0156	0.1469	0.0259	0.0971	0.0541	0.0024
4	rs983911	163584669	0.9	0.0995502148251544	0.96	0.241969076141015	0.0406934487736766	0.00966993397630557	0.0061	0.0079	0.0822	0.0165	0.0512	0.014	0.0151	0.0298	0.0026	0.04	0.0418	0.1106	0.004	0.0432	0.1208	0.0165	0.0182	0.0049	0.0029	0.0242	0.0156	0.1468	0.0259	0.0969	0.0542	0.0025
4	rs74962915	163595971	0.9	0.0995502148251544	0.96	0.241969076141015	0.0408934771282009	0.00980913898164545	0.0061	0.0079	0.0822	0.0165	0.0512	0.014	0.0151	0.0298	0.0026	0.04	0.0418	0.1106	0.004	0.0433	0.1208	0.0165	0.0182	0.0049	0.0029	0.0242	0.0156	0.1468	0.0259	0.0969	0.0542	0.0025
4	rs79918611	163610045	0.9	0.0995502148251544	0.96	0.241969076141015	0.0375299027480834	0.0135208170880892	0.0061	0.0079	0.0822	0.0166	0.0512	0.0141	0.0153	0.0297	0.0026	0.04	0.0418	0.1107	0.004	0.0433	0.1205	0.0166	0.0182	0.0049	0.0029	0.0243	0.0157	0.1467	0.0259	0.0968	0.0541	0.0025
4	rs7655870	163615887	0.9	0.0995502148251544	0.96	0.241969076141015	0.0366601371615232	0.011107902440145	0.0061	0.0079	0.0822	0.0166	0.0512	0.0141	0.0153	0.0297	0.0027	0.04	0.0418	0.1108	0.004	0.0433	0.1205	0.0166	0.0183	0.0049	0.0029	0.0243	0.0157	0.1467	0.0259	0.0968	0.0541	0.0025
4	rs34721226	163626393	0.9	0.0995502148251544	0.96	0.241969076141015	0.0361976366341846	0.0120505153793336	0.0061	0.0079	0.0822	0.0165	0.0512	0.014	0.0153	0.0296	0.0027	0.04	0.0418	0.1108	0.004	0.0434	0.1205	0.0165	0.0182	0.0049	0.0029	0.0242	0.0156	0.1467	0.026	0.0968	0.0541	0.0025
4	rs35716394	163627160	0.9	0.0995502148251544	0.96	0.241969076141015	0.0363029921546007	0.012647474144019	0.0061	0.0079	0.0822	0.0165	0.0512	0.014	0.0153	0.0296	0.0027	0.04	0.0418	0.1109	0.004	0.0434	0.1205	0.0165	0.0182	0.0049	0.0029	0.0242	0.0156	0.1467	0.026	0.0968	0.0541	0.0025
4	rs79542065	163652385	0.9	0.0995502148251544	0.96	0.241969076141015	0.0367664238580307	0.0219214819316985	0.0061	0.0079	0.0822	0.0165	0.0512	0.014	0.0152	0.0296	0.0027	0.04	0.0418	0.1111	0.0041	0.0434	0.1204	0.0164	0.0182	0.0049	0.0029	0.0242	0.0157	0.1467	0.026	0.0969	0.0541	0.0025
4	rs114629167	163653694	0.9	0.0995502148251544	0.93	0.346822133743557	0.0368729238955089	0.0219632108936365	0.0061	0.0079	0.0822	0.0165	0.0512	0.014	0.0152	0.0296	0.0027	0.04	0.0418	0.1111	0.0041	0.0434	0.1204	0.0164	0.0182	0.0049	0.0029	0.0242	0.0157	0.1467	0.026	0.0969	0.0541	0.0025
4	rs115480579	163654591	0.9	0.0995502148251544	0.92	0.387761932740255	0.0369662865805938	0.0220886267442524	0.0061	0.0079	0.0822	0.0165	0.0512	0.014	0.0152	0.0296	0.0027	0.04	0.0418	0.1111	0.0041	0.0434	0.1204	0.0164	0.0182	0.0049	0.0029	0.0242	0.0157	0.1467	0.026	0.0969	0.0541	0.0025
4	rs1004400	163656439	0.9	0.0995502148251544	0.92	0.387761932740255	0.0370865647360831	0.0217965241477336	0.0061	0.0079	0.0822	0.0165	0.0512	0.014	0.0152	0.0296	0.0027	0.04	0.0418	0.1111	0.0041	0.0434	0.1204	0.0163	0.0182	0.0049	0.0029	0.0242	0.0157	0.1467	0.026	0.0969	0.0541	0.0025
4	rs80017410	163664174	0.9	0.0995502148251544	0.92	0.387761932740255	0.0384961510355621	0.0299412080654744	0.0061	0.0079	0.0822	0.0166	0.0512	0.014	0.0153	0.0296	0.0027	0.04	0.0417	0.1111	0.0041	0.0434	0.1204	0.0164	0.0182	0.0049	0.0029	0.0242	0.0157	0.1466	0.026	0.0969	0.0541	0.0025
4	rs45611	163669061	0.9	0.0995502148251544	0.92	0.387761932740255	0.0389095373479826	0.0334138463367034	0.0061	0.0078	0.0822	0.0166	0.0512	0.014	0.0153	0.0296	0.0027	0.04	0.0418	0.1112	0.0041	0.0433	0.1204	0.0164	0.0182	0.0049	0.0029	0.0242	0.0157	0.1466	0.0259	0.0969	0.0541	0.0025
4	rs79365420	163704859	0.9	0.0995502148251544	0.92	0.387761932740255	0.0417148470653853	0.0711597208539479	0.0062	0.0078	0.0823	0.0166	0.0511	0.014	0.0153	0.0295	0.0027	0.04	0.0416	0.1114	0.0042	0.0434	0.1202	0.0164	0.0182	0.0048	0.0029	0.0241	0.0157	0.1465	0.0259	0.0968	0.054	0.0026
4	rs17042918	163710501	0.9	0.0995502148251544	0.92	0.387761932740255	0.0458985003412615	0.0876627292794626	0.0062	0.0078	0.0824	0.0167	0.0511	0.014	0.0153	0.0295	0.0028	0.04	0.0415	0.1115	0.0041	0.0434	0.12	0.0165	0.0182	0.0047	0.0029	0.0241	0.0157	0.1465	0.0258	0.0968	0.054	0.0026
4	rs77649276	163714881	0.9	0.0995502148251544	0.92	0.387761932740255	0.0611418596274265	0.154146153780575	0.0062	0.0078	0.0823	0.0169	0.0511	0.0141	0.0155	0.0295	0.0028	0.04	0.0415	0.1114	0.0041	0.0435	0.12	0.0166	0.0183	0.0044	0.0029	0.024	0.0158	0.1462	0.0258	0.0968	0.054	0.0026
4	rs67407365	163723933	0.9	0.0995502148251544	0.92	0.387761932740255	0.0622368254796216	0.123121727008339	0.0062	0.0078	0.0824	0.0169	0.0511	0.0141	0.0155	0.0296	0.0028	0.04	0.0415	0.1114	0.0041	0.0434	0.12	0.0166	0.0183	0.0044	0.0029	0.024	0.0156	0.1462	0.0258	0.0968	0.054	0.0026
4	rs72696737	163731230	0.91	0.0827439743829911	0.92	0.387761932740255	0.0728229586636821	0.136940671652922	0.0061	0.0079	0.0827	0.0183	0.0513	0.0148	0.0171	0.0306	0.0031	0.0388	0.042	0.1102	0.0051	0.0441	0.1166	0.0167	0.0186	0.0047	0.0026	0.0244	0.0163	0.1433	0.0271	0.0951	0.0527	0.0032
4	rs6536686	163731498	0.91	0.0827439743829911	0.92	0.387761932740255	0.0697105214506588	0.168407900013418	0.006	0.008	0.0828	0.0185	0.0514	0.0149	0.0173	0.0307	0.0032	0.0387	0.0421	0.11	0.0052	0.0443	0.1161	0.0168	0.0186	0.0047	0.0026	0.0244	0.0165	0.1429	0.0272	0.0949	0.0525	0.0032
4	rs35984447	163732372	0.91	0.0827439743829911	0.92	0.387761932740255	0.0813098672586799	0.193033348384492	0.0061	0.008	0.0828	0.0188	0.0514	0.015	0.0176	0.0309	0.0032	0.0385	0.0423	0.1098	0.0054	0.0445	0.1154	0.0168	0.0186	0.0048	0.0026	0.0245	0.0166	0.1422	0.0275	0.0947	0.0522	0.0033
4	rs113573735	163734128	0.91	0.0827439743829911	0.92	0.387761932740255	0.104244705538319	0.27780746404759	0.0061	0.008	0.0829	0.0189	0.0515	0.0151	0.0176	0.0309	0.0032	0.0385	0.0424	0.1098	0.0054	0.0444	0.115	0.0168	0.0186	0.0048	0.0025	0.0245	0.0167	0.1419	0.0276	0.0946	0.0521	0.0034
4	rs72696744	163745634	0.91	0.0827439743829911	0.92	0.387761932740255	0.117614921519238	0.285389118141479	0.0061	0.008	0.0829	0.0191	0.0516	0.0151	0.0178	0.0309	0.0032	0.0384	0.0426	0.1098	0.0055	0.0444	0.1147	0.0167	0.0185	0.0048	0.0025	0.0246	0.0167	0.1414	0.0277	0.0946	0.0521	0.0034
4	rs4691870	163750721	0.91	0.0827439743829911	0.92	0.387761932740255	0.106855287797068	0.290321056829815	0.0061	0.008	0.0829	0.0191	0.0516	0.0152	0.0179	0.031	0.0032	0.0384	0.0427	0.1098	0.0056	0.0444	0.1145	0.0167	0.0185	0.0048	0.0025	0.0246	0.0167	0.1412	0.0277	0.0945	0.052	0.0035
4	rs10005327	163752425	0.91	0.0827439743829911	0.92	0.387761932740255	0.109097702764037	0.386650847060502	0.0062	0.008	0.0829	0.0192	0.0516	0.0152	0.0179	0.0309	0.0032	0.0384	0.0427	0.1099	0.0056	0.0444	0.1145	0.0167	0.0185	0.0048	0.0025	0.0246	0.0167	0.1413	0.0277	0.0943	0.0519	0.0035
4	rs4234951	163758401	0.91	0.0827439743829911	0.92	0.387761932740255	0.11408803780008	0.300499250035185	0.0062	0.008	0.0825	0.0194	0.0515	0.0151	0.0183	0.0309	0.0032	0.0388	0.0429	0.11	0.0057	0.0445	0.1143	0.0168	0.0184	0.0048	0.0024	0.0247	0.0167	0.1411	0.0279	0.0939	0.0517	0.0035
4	rs55889435	163761081	0.91	0.0827439743829911	0.92	0.387761932740255	0.116139730114968	0.325057197840578	0.0062	0.008	0.0825	0.0194	0.0514	0.015	0.0183	0.0309	0.0032	0.0388	0.043	0.11	0.0057	0.0447	0.1141	0.0168	0.0185	0.0048	0.0024	0.0247	0.0167	0.1411	0.0279	0.0939	0.0518	0.0035
4	rs4691871	163763286	0.91	0.0827439743829911	0.92	0.387761932740255	0.119503733510897	0.33055052134731	0.0062	0.008	0.0825	0.0194	0.0514	0.015	0.0183	0.0309	0.0032	0.0388	0.043	0.1101	0.0057	0.0448	0.1141	0.0168	0.0185	0.0048	0.0024	0.0248	0.0167	0.1411	0.0279	0.0939	0.0518	0.0035
4	rs77378655	163773627	0.91	0.0827439743829911	0.92	0.387761932740255	0.119849133312615	0.289732574626647	0.0062	0.008	0.0825	0.0194	0.0514	0.015	0.0183	0.0309	0.0032	0.0387	0.0431	0.1101	0.0057	0.0451	0.1139	0.0167	0.0185	0.0048	0.0024	0.0248	0.0167	0.141	0.028	0.0938	0.0518	0.0035
4	rs77476474	163785647	0.91	0.0827439743829911	0.92	0.387761932740255	0.118872082922639	0.287382279670815	0.0062	0.008	0.0824	0.0194	0.0514	0.015	0.0182	0.0309	0.0032	0.0386	0.0432	0.1101	0.0057	0.0455	0.1136	0.0166	0.0185	0.0048	0.0024	0.0248	0.0168	0.1409	0.028	0.0938	0.0519	0.0035
4	rs10517774	163791706	0.91	0.0827439743829911	0.93	0.346822133743557	0.112224734154206	0.263177223189051	0.0062	0.008	0.0824	0.0194	0.0513	0.015	0.0182	0.0309	0.0032	0.0386	0.0432	0.1102	0.0057	0.0456	0.1135	0.0166	0.0185	0.0048	0.0024	0.0249	0.0168	0.1409	0.028	0.0938	0.0519	0.0035
4	rs80284476	163791766	0.91	0.0827439743829911	0.93	0.346822133743557	0.112640250547433	0.255106344637183	0.0062	0.008	0.0824	0.0194	0.0513	0.015	0.0182	0.0309	0.0032	0.0386	0.0432	0.1102	0.0057	0.0456	0.1135	0.0166	0.0185	0.0048	0.0024	0.0249	0.0168	0.1409	0.028	0.0938	0.0519	0.0035
4	rs4691874	163793257	0.91	0.0827439743829911	0.92	0.387761932740255	0.133889005879098	0.326031815698004	0.0062	0.008	0.0824	0.0193	0.0513	0.015	0.0182	0.0309	0.0032	0.0385	0.0432	0.1101	0.0057	0.0457	0.1134	0.0166	0.0185	0.0048	0.0024	0.0249	0.0167	0.1408	0.028	0.0937	0.0521	0.0035
4	rs17573773	163793400	0.91	0.0827439743829911	0.92	0.387761932740255	0.138370174839638	0.354161096644246	0.0062	0.008	0.0824	0.0193	0.0513	0.015	0.0182	0.0309	0.0032	0.0385	0.0432	0.1101	0.0057	0.0457	0.1134	0.0166	0.0185	0.0048	0.0024	0.0249	0.0167	0.1408	0.028	0.0937	0.0522	0.0035
4	rs17470375	163795808	0.91	0.0827439743829911	0.92	0.387761932740255	0.172195085408896	0.407404028475456	0.0062	0.008	0.0823	0.0193	0.0514	0.0149	0.0182	0.0309	0.0032	0.0384	0.0432	0.1101	0.0057	0.0457	0.1134	0.0166	0.0185	0.0047	0.0024	0.0249	0.0167	0.1408	0.028	0.0935	0.0526	0.0035
4	rs7690088	163797211	0.91	0.0827439743829911	0.91	0.431857736337621	0.326023980647194	0.541193288269648	0.0062	0.0081	0.0811	0.0194	0.0524	0.0152	0.0185	0.0311	0.0032	0.0383	0.0435	0.1097	0.0057	0.0456	0.113	0.0169	0.0189	0.0047	0.0024	0.0249	0.0164	0.14	0.0282	0.0931	0.0522	0.0037
4	rs62327486	163797943	0.92	0.0682081798453755	0.91	0.431857736337621	0.213775788994041	0.114702484957293	0.006	0.008	0.0814	0.0199	0.0533	0.016	0.019	0.0319	0.0032	0.0377	0.043	0.1096	0.0056	0.0455	0.1116	0.0174	0.0192	0.0045	0.0023	0.0252	0.0169	0.1383	0.0286	0.0924	0.0527	0.0038
4	Affx-23797226	163811930	0.91	0.0827439743829911	0.91	0.431857736337621	0.188007834990093	0.118406938826225	0.006	0.0077	0.0813	0.0206	0.0546	0.0174	0.0199	0.0328	0.0032	0.0365	0.042	0.1091	0.0054	0.0454	0.1104	0.0182	0.0198	0.0043	0.0023	0.0258	0.0168	0.1359	0.0296	0.0911	0.053	0.0039
4	rs79738332	163813666	0.91	0.0827439743829911	0.91	0.431857736337621	0.171409445021082	0.122506652000453	0.006	0.0077	0.0813	0.0206	0.0547	0.0174	0.0199	0.0328	0.0032	0.0365	0.042	0.1091	0.0054	0.0454	0.1104	0.0182	0.0198	0.0043	0.0023	0.0258	0.0168	0.1359	0.0296	0.0911	0.053	0.0039
4	rs13112306	163816213	0.91	0.0827439743829911	0.91	0.431857736337621	0.144741264052439	0.0791992646146135	0.006	0.0077	0.0812	0.0206	0.0546	0.0175	0.02	0.0328	0.0032	0.0365	0.042	0.1092	0.0054	0.0454	0.1103	0.0182	0.0198	0.0043	0.0023	0.0259	0.0168	0.1359	0.0296	0.0913	0.053	0.0039
4	rs4361343	163817354	0.91	0.0827439743829911	0.91	0.431857736337621	0.143164491282095	0.0789773617711192	0.006	0.0077	0.0812	0.0206	0.0546	0.0175	0.02	0.0328	0.0032	0.0365	0.042	0.1092	0.0054	0.0454	0.1103	0.0182	0.0198	0.0043	0.0023	0.0259	0.0168	0.1359	0.0296	0.0913	0.053	0.0039
4	rs78162643	163819334	0.91	0.0827439743829911	0.91	0.431857736337621	0.166178498918604	0.129783684666307	0.0061	0.0077	0.0811	0.0206	0.0546	0.0175	0.02	0.0328	0.0032	0.0365	0.0419	0.1092	0.0054	0.0454	0.1102	0.0182	0.0198	0.0043	0.0023	0.0258	0.0168	0.1358	0.0296	0.0913	0.053	0.0039
4	rs12501673	163830516	0.91	0.0827439743829911	0.92	0.387761932740255	0.166950093779525	0.126658493928512	0.0061	0.0077	0.0799	0.0208	0.0545	0.0178	0.0201	0.0331	0.0032	0.0361	0.0418	0.1096	0.0054	0.0452	0.1098	0.0185	0.0199	0.0043	0.0023	0.0258	0.0168	0.1356	0.0297	0.0915	0.0536	0.0038
4	rs116827234	163831321	0.91	0.0827439743829911	0.92	0.387761932740255	0.221211632085761	0.196866886639905	0.0061	0.0075	0.0802	0.0209	0.0542	0.0179	0.0202	0.033	0.0031	0.0359	0.0417	0.1096	0.0053	0.0452	0.1099	0.0185	0.0201	0.0043	0.0023	0.0257	0.0167	0.1361	0.0297	0.0915	0.0533	0.0038
4	rs74915990	163837003	0.9	0.0995502148251544	0.92	0.387761932740255	0.186918706504349	0.16693231003981	0.0066	0.0069	0.0832	0.0219	0.0533	0.0192	0.0211	0.0337	0.0024	0.0354	0.0405	0.1102	0.0051	0.0452	0.11	0.0194	0.0214	0.0032	0.0018	0.0252	0.0177	0.1337	0.0288	0.0921	0.0517	0.0033
4	rs72695044	163841103	0.89	0.118826527661215	0.92	0.387761932740255	0.159635757487602	0.1696904163356	0.0066	0.0069	0.0832	0.0219	0.0533	0.0193	0.0211	0.0337	0.0024	0.0354	0.0404	0.1102	0.0051	0.0451	0.11	0.0195	0.0215	0.0032	0.0018	0.0252	0.0177	0.1336	0.0288	0.0922	0.0517	0.0033
4	rs111685945	163841351	0.89	0.118826527661215	0.92	0.387761932740255	0.162697550979762	0.179164834360475	0.0066	0.0068	0.0832	0.022	0.0535	0.0193	0.0211	0.0337	0.0024	0.0354	0.0404	0.1102	0.0051	0.0451	0.1101	0.0195	0.0215	0.0032	0.0018	0.0251	0.0176	0.1336	0.0288	0.0922	0.0516	0.0033
4	rs6841751	163843547	0.89	0.118826527661215	0.93	0.346822133743557	0.133981459742054	0.141450291838221	0.0066	0.0068	0.0833	0.022	0.0535	0.0193	0.0211	0.0337	0.0024	0.0354	0.0404	0.1102	0.0051	0.0451	0.1101	0.0195	0.0215	0.0032	0.0018	0.0251	0.0176	0.1336	0.0288	0.0922	0.0516	0.0033
4	rs115314489	163846247	0.89	0.118826527661215	0.93	0.346822133743557	0.149566328398968	0.171570966297997	0.0066	0.0068	0.0833	0.022	0.0535	0.0193	0.0211	0.0338	0.0024	0.0353	0.0404	0.1102	0.0051	0.0451	0.11	0.0195	0.0216	0.0032	0.0018	0.025	0.0176	0.1336	0.0288	0.0923	0.0515	0.0033
4	rs56337720	163858185	0.89	0.118826527661215	0.93	0.346822133743557	0.139062607381439	0.14648136960889	0.0066	0.0068	0.0834	0.0221	0.0534	0.0193	0.0212	0.0338	0.0024	0.0352	0.0404	0.1103	0.0051	0.0451	0.1097	0.0197	0.0217	0.0032	0.0018	0.0245	0.0176	0.1338	0.0287	0.0928	0.0513	0.0033
4	rs60669996	163862896	0.89	0.118826527661215	0.95	0.274028283204826	0.136835381704628	0.144703912858457	0.0066	0.0068	0.0834	0.0221	0.0534	0.0193	0.0212	0.0338	0.0024	0.0352	0.0404	0.1103	0.0051	0.0451	0.1096	0.0197	0.0218	0.0032	0.0018	0.0244	0.0177	0.1339	0.0287	0.0928	0.0512	0.0033
4	rs114486720	163866954	0.89	0.118826527661215	0.95	0.274028283204826	0.125606692079122	0.156443977835024	0.0065	0.0068	0.0835	0.0222	0.0533	0.0194	0.0212	0.0339	0.0023	0.0351	0.0404	0.1105	0.0051	0.0451	0.1094	0.0198	0.0219	0.0032	0.0018	0.0241	0.0178	0.134	0.0287	0.093	0.0511	0.0033
4	rs76864533	163877280	0.89	0.118826527661215	0.95	0.274028283204826	0.114199877634931	0.169394149205701	0.0065	0.0068	0.0836	0.0222	0.0533	0.0194	0.0212	0.0339	0.0023	0.0351	0.0403	0.1106	0.005	0.0451	0.1093	0.0199	0.0219	0.0032	0.0017	0.0239	0.0178	0.134	0.0288	0.0931	0.0509	0.0033
4	rs11938430	163879822	0.89	0.118826527661215	0.95	0.274028283204826	0.102797136915405	0.16624526045563	0.0065	0.0067	0.0837	0.0223	0.0531	0.0195	0.0214	0.0338	0.0023	0.0351	0.0402	0.1107	0.0052	0.0451	0.1092	0.02	0.0221	0.0032	0.0017	0.0236	0.0179	0.1341	0.0286	0.0934	0.0507	0.0032
4	rs28595382	163907132	0.88	0.140769569262351	0.95	0.274028283204826	0.0776802096738393	0.0862026536973973	0.0068	0.0065	0.0827	0.0223	0.0533	0.0196	0.0214	0.0339	0.0024	0.0352	0.0401	0.11	0.0052	0.0456	0.1082	0.0206	0.022	0.0032	0.0017	0.0236	0.0181	0.1343	0.0282	0.0941	0.0513	0.0032
4	rs6843851	163909297	0.88	0.140769569262351	0.95	0.274028283204826	0.0709242028123907	0.0860495335234299	0.0068	0.0066	0.0826	0.0223	0.0532	0.0196	0.0214	0.034	0.0025	0.0352	0.0401	0.11	0.0052	0.0456	0.1081	0.0206	0.022	0.0033	0.0017	0.0236	0.0181	0.1341	0.0281	0.0941	0.0514	0.0032
4	rs17043242	163909972	0.88	0.140769569262351	0.96	0.241969076141015	0.0694041315025097	0.0918656599200028	0.0068	0.0067	0.0824	0.0223	0.0533	0.0196	0.0214	0.034	0.0025	0.0352	0.0401	0.11	0.0052	0.0456	0.1081	0.0207	0.022	0.0033	0.0017	0.0236	0.0181	0.134	0.0281	0.0941	0.0514	0.0032
4	rs4600877	163911169	0.88	0.140769569262351	0.96	0.241969076141015	0.062464973659788	0.0878941639881679	0.0069	0.0067	0.0822	0.0223	0.0533	0.0196	0.0214	0.034	0.0026	0.0353	0.0401	0.11	0.0052	0.0456	0.108	0.0207	0.022	0.0034	0.0017	0.0236	0.0182	0.1339	0.028	0.0942	0.0514	0.0032
4	rs4308336	163929092	0.88	0.140769569262351	0.96	0.241969076141015	0.0313153702004588	0.113079909501204	0.007	0.0069	0.0814	0.0216	0.0534	0.0197	0.0216	0.0338	0.0024	0.0354	0.0405	0.1099	0.0052	0.0456	0.108	0.0207	0.0217	0.0033	0.0019	0.0237	0.0182	0.1344	0.0284	0.094	0.0514	0.0031
4	rs7684165	163938599	0.87	0.165571370278195	0.96	0.241969076141015	0.0206404158525328	0.115216702404417	0.0071	0.0071	0.0802	0.0214	0.0527	0.0199	0.022	0.033	0.0024	0.0355	0.0405	0.11	0.0052	0.0462	0.108	0.0215	0.0218	0.0035	0.0018	0.0232	0.0185	0.1338	0.0282	0.0948	0.0515	0.0033
4	rs72994359	163944263	0.87	0.165571370278195	0.96	0.241969076141015	0.0600782503108457	0.227877988354609	0.0071	0.0071	0.0799	0.0213	0.0526	0.02	0.022	0.0331	0.0025	0.0356	0.04	0.1101	0.0056	0.0464	0.108	0.0218	0.0218	0.0035	0.0018	0.023	0.0186	0.1324	0.0283	0.0949	0.0517	0.0036
4	rs79102172	163948181	0.87	0.165571370278195	0.96	0.241969076141015	0.0671441670747496	0.140248667790305	0.0067	0.0071	0.0798	0.0213	0.0528	0.0201	0.022	0.0332	0.0025	0.0356	0.0401	0.1103	0.0056	0.0466	0.1081	0.0219	0.0218	0.0035	0.0017	0.0229	0.0187	0.1319	0.0283	0.095	0.0519	0.0036
4	rs13106852	163948955	0.87	0.165571370278195	0.96	0.241969076141015	0.0629994620553717	0.103284917946136	0.0066	0.0071	0.0797	0.0213	0.0528	0.0201	0.022	0.0332	0.0025	0.0356	0.0401	0.1104	0.0056	0.0467	0.1084	0.0219	0.0218	0.0035	0.0017	0.0229	0.0188	0.1314	0.0283	0.0952	0.052	0.0036
4	rs55667544	163966626	0.87	0.165571370278195	0.96	0.241969076141015	0.0670643568680196	0.0550885801248002	0.0066	0.0071	0.0796	0.0211	0.0528	0.02	0.0214	0.033	0.0025	0.0353	0.0402	0.1109	0.0056	0.0472	0.1089	0.0223	0.0216	0.0035	0.0017	0.0216	0.0187	0.1304	0.0295	0.0953	0.0523	0.0037
4	rs6834751	163967596	0.86	0.193417951625055	0.95	0.274028283204826	0.073075778674329	0.0505333042179691	0.0066	0.0071	0.0795	0.021	0.0529	0.0199	0.021	0.0328	0.0026	0.0353	0.0404	0.1111	0.0056	0.0475	0.109	0.0224	0.0214	0.0036	0.0017	0.0214	0.0187	0.1298	0.0296	0.0955	0.0527	0.0038
4	rs72695062	163967815	0.86	0.193417951625055	0.95	0.274028283204826	0.0710069803808106	0.0505333042179691	0.0066	0.007	0.0795	0.0209	0.0527	0.0198	0.0209	0.0328	0.0026	0.0353	0.0405	0.1111	0.0056	0.0476	0.1091	0.0225	0.0214	0.0036	0.0017	0.0214	0.0188	0.1298	0.0296	0.0955	0.0528	0.0038
4	rs72695063	163968422	0.86	0.193417951625055	0.95	0.274028283204826	0.061442637890198	0.0504109108230299	0.0066	0.007	0.0797	0.0207	0.0522	0.0198	0.021	0.0328	0.0026	0.0352	0.0408	0.1113	0.0056	0.0479	0.1088	0.0227	0.0212	0.0036	0.0017	0.0213	0.0189	0.1296	0.0298	0.0957	0.0524	0.0038
4	rs10017831	163969316	0.86	0.193417951625055	0.96	0.241969076141015	0.0437650731871137	0.0390580037421088	0.0067	0.0069	0.0797	0.0205	0.0515	0.0198	0.0208	0.0328	0.0027	0.0352	0.0411	0.1113	0.0056	0.0481	0.109	0.0228	0.0209	0.0037	0.0017	0.0212	0.019	0.1296	0.0299	0.096	0.0525	0.0039
4	rs1531589	163973796	0.86	0.193417951625055	0.96	0.241969076141015	0.0216194525354482	0.0434791527632045	0.0069	0.0067	0.0799	0.0199	0.0505	0.0197	0.0203	0.0322	0.0028	0.0351	0.0421	0.1112	0.0056	0.0486	0.1093	0.0232	0.02	0.004	0.0019	0.021	0.0193	0.129	0.03	0.0968	0.0531	0.004
4	rs74802250	163974581	0.86	0.193417951625055	0.96	0.241969076141015	0.0240992884374214	0.0503497626965575	0.0069	0.0067	0.0799	0.0199	0.0505	0.0197	0.0203	0.0322	0.0028	0.0351	0.0421	0.1112	0.0056	0.0486	0.1093	0.0232	0.02	0.0041	0.0019	0.021	0.0193	0.129	0.03	0.0968	0.0531	0.004
4	rs4691890	163980435	0.86	0.193417951625055	0.96	0.241969076141015	0.0240598131811998	0.052446903819743	0.0069	0.0067	0.0793	0.02	0.0503	0.0198	0.0203	0.0322	0.0029	0.0348	0.0422	0.1117	0.0056	0.0489	0.1092	0.0233	0.02	0.0041	0.0019	0.0208	0.0193	0.1288	0.0298	0.0971	0.0532	0.0041
4	rs34521066	163981499	0.86	0.193417951625055	0.96	0.241969076141015	0.0322161156310986	0.0614679728446678	0.0069	0.0067	0.0793	0.02	0.0502	0.0197	0.0199	0.0321	0.0029	0.0348	0.0422	0.1116	0.0057	0.049	0.1092	0.0234	0.02	0.0042	0.002	0.0208	0.0193	0.1287	0.0298	0.0972	0.0533	0.0041
4	rs6846188	163985175	0.86	0.193417951625055	0.95	0.274028283204826	0.037854623815518	0.0465631767339599	0.007	0.0068	0.0789	0.02	0.0498	0.0196	0.0198	0.032	0.003	0.0347	0.0423	0.1115	0.0058	0.0492	0.1093	0.0235	0.0199	0.0043	0.0022	0.0208	0.0192	0.1286	0.0297	0.0973	0.0535	0.0042
4	rs72695069	163986418	0.86	0.193417951625055	0.95	0.274028283204826	0.0405509835382019	0.0539495621488065	0.0071	0.0068	0.0788	0.02	0.0496	0.0198	0.0198	0.032	0.003	0.0346	0.0423	0.1115	0.0058	0.0493	0.1093	0.0236	0.0198	0.0043	0.0022	0.0208	0.0191	0.1285	0.0296	0.0975	0.0534	0.0043
4	rs79785275	163986707	0.86	0.193417951625055	0.95	0.274028283204826	0.0328757861702082	0.0375423738205009	0.0071	0.0068	0.0788	0.02	0.0496	0.0198	0.0198	0.0321	0.003	0.0347	0.0423	0.1114	0.0058	0.0493	0.1093	0.0236	0.0198	0.0043	0.0022	0.0208	0.0191	0.1285	0.0296	0.0975	0.0534	0.0043
4	rs13114924	163987067	0.86	0.193417951625055	0.95	0.274028283204826	0.0334949631083124	0.0306216004320394	0.0071	0.0068	0.0788	0.02	0.0496	0.0198	0.0198	0.0321	0.003	0.0347	0.0424	0.1115	0.0058	0.0482	0.1095	0.0236	0.0198	0.0043	0.0022	0.021	0.0191	0.1285	0.0297	0.0978	0.0534	0.0043
4	rs2320331	163990008	0.86	0.193417951625055	0.94	0.308944172156586	0.0345661737291513	0.0569451762326892	0.0071	0.0066	0.0789	0.02	0.0493	0.0199	0.0198	0.032	0.003	0.0347	0.0425	0.1117	0.0056	0.048	0.1095	0.0237	0.0198	0.0044	0.0023	0.0209	0.0191	0.1287	0.0296	0.0978	0.0535	0.0043
4	rs115326638	163994438	0.86	0.193417951625055	0.94	0.308944172156586	0.0944002452642063	0.247675215918046	0.0071	0.0066	0.0787	0.02	0.049	0.0199	0.0198	0.0321	0.0031	0.0346	0.0425	0.1117	0.0057	0.048	0.1095	0.0236	0.0197	0.0044	0.0023	0.0209	0.0193	0.1288	0.0296	0.0977	0.0537	0.0043
4	rs57028884	163999153	0.87	0.165571370278195	0.94	0.308944172156586	0.109669636088976	0.156060166133246	0.0071	0.0066	0.0785	0.0199	0.0487	0.0199	0.0197	0.0321	0.0031	0.0345	0.0425	0.112	0.0057	0.048	0.1095	0.0235	0.0195	0.0045	0.0023	0.0208	0.0194	0.1291	0.0297	0.0976	0.0539	0.0044
4	rs114048175	164000870	0.88	0.140769569262351	0.94	0.308944172156586	0.214626496808067	0.0652459086315517	0.0075	0.0078	0.0736	0.0197	0.0444	0.0191	0.0182	0.0308	0.0042	0.0318	0.0437	0.1063	0.0066	0.0488	0.1103	0.0233	0.0191	0.0053	0.003	0.0209	0.0194	0.1332	0.0311	0.1028	0.0564	0.0053
4	rs6847195	164002552	0.87	0.165571370278195	0.94	0.308944172156586	0.485884354630044	0.795664077124631	0.008	0.0086	0.0709	0.0194	0.0422	0.0187	0.0174	0.0299	0.0048	0.0302	0.0444	0.1032	0.0071	0.0491	0.1106	0.0233	0.0188	0.0057	0.0034	0.021	0.0194	0.1353	0.0321	0.1057	0.0574	0.0058
4	rs17574736	164004746	0.87	0.165571370278195	0.94	0.308944172156586	0.39727077884879	0.781788143841892	0.008	0.0086	0.0707	0.0194	0.0423	0.0187	0.0175	0.0299	0.0048	0.03	0.0445	0.1033	0.0071	0.0489	0.1107	0.0233	0.0187	0.0057	0.0033	0.021	0.0194	0.1356	0.0321	0.1059	0.0572	0.0058
4	rs11100479	164012901	0.87	0.165571370278195	0.95	0.274028283204826	0.350024316589346	0.579683733988429	0.008	0.0085	0.0705	0.0195	0.0422	0.0186	0.0174	0.0297	0.0049	0.0298	0.0446	0.1037	0.0072	0.0487	0.1108	0.0234	0.0187	0.0058	0.0033	0.021	0.0192	0.1362	0.0321	0.1062	0.0569	0.0058
4	rs114090622	164025049	0.87	0.165571370278195	0.95	0.274028283204826	0.297797027047274	0.349799510442555	0.0079	0.0085	0.07	0.0195	0.042	0.019	0.0175	0.0295	0.0049	0.0297	0.0443	0.1037	0.0072	0.0484	0.111	0.0241	0.019	0.0059	0.0033	0.0211	0.019	0.1367	0.0321	0.1063	0.0567	0.0059
4	rs76687351	164030282	0.87	0.165571370278195	0.95	0.274028283204826	0.285849094399706	0.311503401974444	0.0079	0.0085	0.07	0.0195	0.042	0.019	0.0175	0.0295	0.0049	0.0296	0.0442	0.1037	0.0073	0.0484	0.1111	0.0242	0.019	0.0059	0.0033	0.0211	0.019	0.1368	0.0321	0.1063	0.0567	0.0059
4	rs12500406	164034998	0.87	0.165571370278195	0.95	0.274028283204826	0.288036683688192	0.304193935517477	0.0079	0.0085	0.0699	0.0195	0.042	0.019	0.0174	0.0295	0.0049	0.0297	0.0443	0.1038	0.0073	0.0484	0.1111	0.0242	0.019	0.0059	0.0033	0.0211	0.019	0.1365	0.0321	0.1063	0.0569	0.0059
4	rs79868249	164036306	0.87	0.165571370278195	0.95	0.274028283204826	0.289133823056639	0.306943876665039	0.0079	0.0085	0.0699	0.0195	0.042	0.019	0.0174	0.0295	0.0049	0.0297	0.0443	0.1038	0.0073	0.0484	0.1111	0.0242	0.019	0.0059	0.0033	0.0211	0.019	0.1365	0.0321	0.1063	0.0569	0.0059
4	rs75965042	164037795	0.87	0.165571370278195	0.95	0.274028283204826	0.295425214729393	0.322259952932859	0.0079	0.0085	0.0699	0.0195	0.042	0.019	0.0174	0.0295	0.0049	0.0297	0.0442	0.1038	0.0073	0.0483	0.1111	0.0242	0.019	0.0059	0.0033	0.0211	0.019	0.1365	0.0321	0.1063	0.0569	0.0059
4	rs6839886	164059657	0.87	0.165571370278195	0.95	0.274028283204826	0.309163541728761	0.327861528287684	0.0079	0.0085	0.0698	0.0195	0.042	0.019	0.0174	0.0294	0.0049	0.0297	0.0442	0.1038	0.0073	0.0483	0.1112	0.0242	0.019	0.0059	0.0033	0.0211	0.019	0.1366	0.0321	0.1063	0.0569	0.0059
4	rs56402912	164059760	0.87	0.165571370278195	0.96	0.241969076141015	0.310749016725291	0.33557888955873	0.0079	0.0085	0.0698	0.0195	0.042	0.019	0.0174	0.0294	0.0049	0.0297	0.0442	0.1038	0.0073	0.0483	0.1112	0.0242	0.019	0.0059	0.0033	0.0211	0.019	0.1366	0.0321	0.1063	0.0569	0.0059
4	rs78766489	164062754	0.87	0.165571370278195	0.96	0.241969076141015	0.321966959486064	0.358162325622447	0.0079	0.0085	0.0697	0.0195	0.042	0.0189	0.0174	0.0294	0.0049	0.0297	0.0442	0.1038	0.0073	0.0483	0.1112	0.0242	0.019	0.0059	0.0033	0.0211	0.019	0.1366	0.0322	0.1064	0.057	0.0059
4	rs74960053	164063461	0.87	0.165571370278195	0.96	0.241969076141015	0.32974919464924	0.34594937803244	0.0079	0.0085	0.0697	0.0195	0.042	0.0189	0.0173	0.0294	0.0049	0.0297	0.0442	0.1038	0.0073	0.0483	0.1113	0.0242	0.019	0.0059	0.0033	0.0211	0.019	0.1366	0.0322	0.1064	0.057	0.0059
4	rs79107077	164065980	0.87	0.165571370278195	0.96	0.241969076141015	0.351186710845748	0.331284996328168	0.0079	0.0084	0.0697	0.0195	0.042	0.0189	0.0174	0.0294	0.0049	0.0297	0.0444	0.1037	0.0073	0.0482	0.1111	0.0244	0.019	0.0059	0.0033	0.0211	0.019	0.1368	0.0322	0.1061	0.057	0.0059
4	rs79705036	164066649	0.87	0.165571370278195	0.96	0.241969076141015	0.353570523579232	0.337547162062978	0.0079	0.0084	0.0697	0.0195	0.042	0.0189	0.0174	0.0294	0.0049	0.0297	0.0444	0.1037	0.0073	0.0482	0.1111	0.0244	0.019	0.0059	0.0033	0.0211	0.019	0.1368	0.0322	0.1061	0.057	0.0059
4	rs17471663	164085925	0.87	0.165571370278195	0.96	0.241969076141015	0.382103355638844	0.362301975511484	0.0079	0.0084	0.0697	0.0195	0.042	0.0189	0.0173	0.0294	0.0049	0.0296	0.0445	0.1037	0.0073	0.0482	0.111	0.0244	0.019	0.0059	0.0033	0.0212	0.019	0.1368	0.0321	0.1062	0.0571	0.0059
4	rs77136207	164105247	0.87	0.165571370278195	0.96	0.241969076141015	0.416013795259521	0.392935280557162	0.0079	0.0084	0.0698	0.0193	0.0421	0.0187	0.0171	0.029	0.005	0.0296	0.0452	0.103	0.0075	0.0482	0.1106	0.0236	0.0192	0.0059	0.0034	0.0216	0.0187	0.1364	0.0322	0.1067	0.0579	0.0058
4	rs1479091	164122243	0.87	0.165571370278195	0.96	0.241969076141015	0.383706245223454	0.319954560854514	0.0079	0.0084	0.0699	0.0193	0.0422	0.0187	0.0171	0.029	0.0051	0.0296	0.0453	0.1029	0.0075	0.0482	0.1105	0.0235	0.0192	0.0059	0.0034	0.0216	0.0186	0.1364	0.0322	0.1068	0.058	0.0058
4	rs6536707	164123026	0.87	0.165571370278195	0.96	0.241969076141015	0.380779400656818	0.307303109617828	0.0079	0.0084	0.0699	0.0193	0.0422	0.0187	0.0171	0.029	0.0051	0.0296	0.0453	0.1029	0.0075	0.0482	0.1105	0.0235	0.0192	0.0059	0.0034	0.0216	0.0185	0.1364	0.0322	0.1068	0.058	0.0058
4	rs72697038	164139325	0.87	0.165571370278195	0.96	0.241969076141015	0.408556001784293	0.396538947424643	0.0079	0.0084	0.0699	0.0193	0.0423	0.0187	0.0171	0.0289	0.0051	0.0296	0.0453	0.1029	0.0075	0.0482	0.1105	0.0235	0.0192	0.0059	0.0034	0.0217	0.0184	0.1364	0.0322	0.1068	0.058	0.0059
4	rs116459142	164139429	0.87	0.165571370278195	0.96	0.241969076141015	0.409127282857944	0.400797747020609	0.0079	0.0084	0.0699	0.0193	0.0423	0.0187	0.0171	0.0289	0.0051	0.0296	0.0453	0.1029	0.0075	0.0482	0.1105	0.0235	0.0192	0.0059	0.0034	0.0217	0.0184	0.1364	0.0322	0.1068	0.058	0.0059
4	rs4057796	164151720	0.87	0.165571370278195	0.96	0.241969076141015	0.437489248764421	0.472187762703132	0.0079	0.0084	0.07	0.0193	0.0423	0.0187	0.0171	0.0289	0.0051	0.0296	0.0453	0.103	0.0075	0.0479	0.1104	0.0235	0.0192	0.0059	0.0034	0.0217	0.0184	0.1366	0.0322	0.1068	0.0579	0.0059
4	rs72697058	164170681	0.88	0.140769569262351	0.96	0.241969076141015	0.550576068452579	0.120493846665472	0.0078	0.0081	0.0718	0.0189	0.0425	0.0192	0.017	0.0281	0.0047	0.0301	0.045	0.1004	0.0085	0.0471	0.1094	0.0228	0.0189	0.006	0.0032	0.0225	0.0179	0.1375	0.0326	0.1092	0.0585	0.0053
4	rs80070675	164172811	0.88	0.140769569262351	0.96	0.241969076141015	0.692824449402573	0.0725820932031408	0.0077	0.0079	0.0727	0.0187	0.0427	0.0195	0.017	0.0277	0.0045	0.0303	0.0448	0.0992	0.009	0.0468	0.109	0.0224	0.0188	0.006	0.0031	0.023	0.0176	0.1379	0.0327	0.1103	0.0587	0.005
4	rs114088947	164178448	0.87	0.165571370278195	0.96	0.241969076141015	1.2798507325478	0.119101046523884	0.0075	0.0077	0.0742	0.0184	0.043	0.0199	0.017	0.0273	0.0042	0.0306	0.0442	0.0966	0.0098	0.0463	0.1084	0.0218	0.0187	0.006	0.0029	0.0237	0.0169	0.1389	0.033	0.1122	0.0591	0.0044
4	rs72697060	164181615	0.87	0.165571370278195	0.96	0.241969076141015	1.411746145765	0.116678387763124	0.0075	0.0076	0.0747	0.0183	0.0432	0.0202	0.017	0.027	0.004	0.0307	0.044	0.0956	0.0102	0.0463	0.1081	0.0216	0.0186	0.006	0.0029	0.0239	0.0166	0.1394	0.0334	0.1129	0.0593	0.0042
4	rs4057783	164184117	0.86	0.193417951625055	0.97	0.212655582583661	1.38474522889432	0.101972173918207	0.0074	0.0077	0.0748	0.0183	0.0432	0.0202	0.017	0.027	0.004	0.0307	0.0441	0.0957	0.0102	0.0458	0.1082	0.0215	0.0185	0.006	0.0029	0.0239	0.0166	0.1395	0.0335	0.1129	0.0594	0.0042
4	rs77123256	164191605	0.86	0.193417951625055	0.97	0.212655582583661	1.3073065136024	0.0604061116483617	0.0073	0.0077	0.075	0.0183	0.0433	0.0202	0.017	0.027	0.004	0.0307	0.0441	0.0955	0.0101	0.0458	0.1083	0.0213	0.0184	0.006	0.0028	0.0238	0.0167	0.1396	0.0337	0.1131	0.0596	0.0042
4	rs59096751	164193701	0.86	0.193417951625055	0.97	0.212655582583661	1.29540393685302	0.042113585892031	0.0073	0.0077	0.0751	0.0183	0.0434	0.0202	0.0171	0.0271	0.004	0.0307	0.0441	0.0955	0.0101	0.0458	0.1084	0.0213	0.0183	0.006	0.0028	0.0238	0.0167	0.1396	0.0338	0.1132	0.0596	0.0042
4	rs72697072	164194101	0.86	0.193417951625055	0.97	0.212655582583661	1.27191226855895	0.0415503506278953	0.0073	0.0077	0.0752	0.0182	0.0436	0.0201	0.017	0.0272	0.004	0.0307	0.0441	0.0957	0.0101	0.0458	0.1081	0.0211	0.0182	0.006	0.0028	0.0237	0.0166	0.1396	0.0338	0.1133	0.0596	0.0042
4	rs116804958	164202452	0.86	0.193417951625055	0.98	0.18597139562509	1.32912305608314	0.0291245998673165	0.0069	0.0076	0.0758	0.018	0.0435	0.0202	0.0169	0.0271	0.0039	0.0307	0.0442	0.0968	0.01	0.0457	0.1073	0.0209	0.0182	0.0059	0.0027	0.0235	0.0164	0.1397	0.0341	0.1139	0.06	0.004
4	rs56104591	164206969	0.86	0.193417951625055	0.98	0.18597139562509	1.34653939136251	0.0289339893107652	0.0068	0.0075	0.0759	0.0179	0.0435	0.0201	0.0169	0.0271	0.0039	0.0307	0.0442	0.097	0.0099	0.0457	0.1072	0.0209	0.0181	0.0059	0.0026	0.0235	0.0164	0.1397	0.0341	0.1141	0.0601	0.004
4	rs13143958	164223816	0.86	0.193417951625055	0.98	0.18597139562509	1.3777335523311	0.0200433765327634	0.0067	0.0075	0.076	0.0178	0.0436	0.0202	0.0169	0.0271	0.0039	0.0307	0.0443	0.0968	0.0099	0.0456	0.1072	0.0208	0.0181	0.0059	0.0026	0.0235	0.0163	0.14	0.0341	0.1141	0.0603	0.004
4	rs72697097	164223877	0.86	0.193417951625055	0.98	0.18597139562509	1.37783084553659	0.0198839116395791	0.0067	0.0075	0.076	0.0178	0.0436	0.0202	0.0169	0.0271	0.0039	0.0307	0.0443	0.0968	0.0099	0.0456	0.1072	0.0208	0.0181	0.0059	0.0026	0.0235	0.0163	0.14	0.0341	0.1141	0.0603	0.004
4	rs115925268	164227149	0.86	0.193417951625055	0.98	0.18597139562509	1.34345403854922	0.0226784348351235	0.0067	0.0075	0.076	0.0178	0.0438	0.0202	0.0169	0.0273	0.0039	0.0307	0.0444	0.0968	0.0099	0.0456	0.1071	0.0207	0.0181	0.0059	0.0026	0.0235	0.0163	0.14	0.0341	0.1141	0.0602	0.0039
4	rs28437702	164231410	0.86	0.193417951625055	0.99	0.161794913519683	1.30768807913681	0.0205659017724274	0.0066	0.0076	0.0762	0.0178	0.044	0.0202	0.0169	0.0275	0.0039	0.0306	0.0446	0.0967	0.0099	0.0455	0.1069	0.0206	0.018	0.0059	0.0026	0.0235	0.0163	0.1401	0.034	0.1141	0.06	0.0039
4	rs9764	164245405	0.86	0.193417951625055	0.99	0.161794913519683	1.31819768148599	0.0192522432550714	0.0066	0.0076	0.0761	0.0178	0.044	0.0202	0.0167	0.0276	0.0038	0.0307	0.0447	0.0968	0.0098	0.0453	0.1067	0.0206	0.018	0.0059	0.0026	0.0234	0.0163	0.1402	0.034	0.1143	0.0602	0.0039
4	rs12507653	164254333	0.86	0.193417951625055	1	0.139999700676332	1.23483725403725	0.0108709810997111	0.0065	0.0074	0.0758	0.0177	0.0442	0.0203	0.0166	0.0275	0.0038	0.0307	0.045	0.0971	0.0096	0.0451	0.1061	0.0206	0.018	0.0055	0.0025	0.0233	0.0163	0.1413	0.0338	0.1154	0.0603	0.0038
4	rs4518200	164254422	0.86	0.193417951625055	1	0.139999700676332	1.23437065862979	0.0113173426194154	0.0065	0.0074	0.0758	0.0177	0.0442	0.0203	0.0166	0.0275	0.0038	0.0307	0.045	0.0971	0.0096	0.0451	0.1061	0.0206	0.018	0.0055	0.0025	0.0233	0.0163	0.1413	0.0338	0.1154	0.0603	0.0038
4	rs7692778	164258349	0.87	0.165571370278195	1	0.139999700676332	1.58193589834769	0.00597127208565686	0.0063	0.0071	0.0758	0.0175	0.044	0.02	0.0157	0.0275	0.0037	0.0301	0.0455	0.098	0.0097	0.0432	0.1066	0.0202	0.0183	0.0051	0.0024	0.0225	0.0155	0.1449	0.0338	0.1179	0.0592	0.0035
4	rs4234955	164260276	0.87	0.165571370278195	1	0.139999700676332	1.89222911382585	0.00607962918664824	0.0062	0.0068	0.076	0.0175	0.0441	0.02	0.0152	0.0273	0.0035	0.0299	0.046	0.0975	0.0096	0.0419	0.1068	0.0199	0.0186	0.005	0.0022	0.0223	0.0152	0.1471	0.034	0.1195	0.0589	0.0032
4	rs13121582	164264346	0.87	0.165571370278195	1	0.139999700676332	1.88177766759832	0.00190326293230781	0.0059	0.0066	0.0761	0.0174	0.044	0.0199	0.015	0.0272	0.0029	0.0298	0.0463	0.0969	0.009	0.0415	0.1076	0.0194	0.019	0.0046	0.0018	0.0225	0.0145	0.1493	0.0339	0.1228	0.0577	0.0026
4	rs11933948	164276951	0.87	0.165571370278195	1	0.139999700676332	1.68483537304798	0.00395081037694735	0.0059	0.0066	0.0755	0.017	0.0437	0.0199	0.0144	0.0265	0.0026	0.029	0.0461	0.0973	0.0082	0.0399	0.111	0.0187	0.0186	0.0042	0.0016	0.0222	0.0142	0.1511	0.0348	0.1254	0.0575	0.0022
4	rs35754463	164284539	0.88	0.140769569262351	1	0.139999700676332	1.70108748082831	0.00421480322475834	0.0059	0.0066	0.0753	0.0169	0.0436	0.0199	0.0143	0.0265	0.0026	0.0289	0.046	0.0973	0.0082	0.0399	0.1113	0.0186	0.0188	0.0042	0.0016	0.0222	0.0142	0.1514	0.035	0.1255	0.0575	0.0021
4	rs4411939	164288538	0.88	0.140769569262351	1	0.139999700676332	1.74635387413743	0.00321393780428009	0.006	0.0063	0.0753	0.0168	0.0436	0.0199	0.0142	0.0263	0.0026	0.0288	0.0459	0.0974	0.0081	0.0398	0.1116	0.0185	0.0189	0.0041	0.0015	0.0222	0.0141	0.1521	0.035	0.126	0.0574	0.0021
4	rs4566615	164289024	0.88	0.140769569262351	1	0.139999700676332	1.65551261783331	0.00262785862819005	0.006	0.0063	0.0751	0.0169	0.0438	0.0199	0.0142	0.0263	0.0026	0.0288	0.046	0.0974	0.008	0.0398	0.1116	0.0185	0.0189	0.0041	0.0015	0.0221	0.014	0.1521	0.0351	0.126	0.0575	0.0021
4	rs28391109	164289116	0.88	0.140769569262351	1	0.139999700676332	1.65124946459756	0.00269759498794566	0.006	0.0063	0.0752	0.0169	0.0438	0.0199	0.0142	0.0263	0.0026	0.0288	0.046	0.0975	0.0079	0.0398	0.1116	0.0185	0.0189	0.0041	0.0015	0.0221	0.0139	0.1521	0.0351	0.126	0.0575	0.0021
4	rs5025122	164289119	0.88	0.140769569262351	1	0.139999700676332	1.65114553397887	0.00269759498794566	0.006	0.0063	0.0752	0.0169	0.0438	0.0199	0.0142	0.0263	0.0026	0.0288	0.046	0.0975	0.0079	0.0398	0.1116	0.0185	0.0189	0.0041	0.0015	0.0221	0.0139	0.1521	0.0351	0.126	0.0575	0.0021
4	rs115822934	164308011	0.88	0.140769569262351	1.01	0.120454976543865	1.60152844773159	0.00341834578833515	0.0062	0.0062	0.0757	0.017	0.0438	0.02	0.0141	0.0261	0.0025	0.0286	0.046	0.0973	0.0078	0.0399	0.1123	0.0187	0.0187	0.004	0.0014	0.0222	0.0139	0.152	0.0351	0.1262	0.0569	0.002
4	rs79186369	164324139	0.88	0.140769569262351	1.01	0.120454976543865	1.59259336299659	0.00592821789984077	0.0063	0.0062	0.076	0.0171	0.0437	0.02	0.0141	0.0261	0.0024	0.0286	0.046	0.0973	0.0078	0.0399	0.1126	0.0188	0.0187	0.004	0.0014	0.0222	0.0139	0.1519	0.0351	0.1264	0.0566	0.0019
4	rs1441716	164325064	0.88	0.140769569262351	1.01	0.120454976543865	1.59587774734278	0.00461867553911207	0.0063	0.0062	0.076	0.0171	0.0437	0.02	0.0141	0.0261	0.0024	0.0286	0.046	0.0973	0.0078	0.0399	0.1126	0.0188	0.0187	0.004	0.0014	0.0222	0.0139	0.1519	0.0351	0.1264	0.0565	0.0019
4	rs36091410	164328085	0.88	0.140769569262351	1.01	0.120454976543865	1.58603188166327	0.00554815150635065	0.0063	0.0062	0.0761	0.0171	0.0437	0.02	0.0141	0.0261	0.0024	0.0286	0.046	0.0973	0.0078	0.0399	0.1127	0.0187	0.0187	0.004	0.0014	0.0222	0.0139	0.1519	0.0351	0.1264	0.0565	0.0019
4	rs77392843	164328503	0.88	0.140769569262351	1.01	0.120454976543865	1.585417241581	0.00546550598252324	0.0063	0.0062	0.0761	0.0171	0.0437	0.02	0.0141	0.0261	0.0024	0.0286	0.0461	0.0973	0.0078	0.0399	0.1127	0.0187	0.0187	0.004	0.0014	0.0222	0.0139	0.1519	0.0351	0.1264	0.0565	0.0019
4	rs115319144	164332309	0.88	0.140769569262351	1.01	0.120454976543865	1.58050320371655	0.00534277386279771	0.0063	0.0062	0.0761	0.017	0.0437	0.02	0.0141	0.0261	0.0024	0.0286	0.0463	0.0973	0.0078	0.0398	0.1127	0.0187	0.0187	0.004	0.0014	0.0222	0.0139	0.1519	0.0349	0.1264	0.0565	0.0019
4	rs77111746	164332568	0.88	0.140769569262351	1.01	0.120454976543865	1.58019625844982	0.00548610554891248	0.0063	0.0062	0.0761	0.017	0.0437	0.02	0.0141	0.0261	0.0024	0.0286	0.0463	0.0973	0.0078	0.0398	0.1127	0.0187	0.0187	0.004	0.0014	0.0222	0.0139	0.1519	0.0349	0.1264	0.0565	0.0019
4	rs17575895	164339143	0.88	0.140769569262351	1.01	0.120454976543865	1.57508366199503	0.00512161637584443	0.0063	0.0061	0.0763	0.0169	0.0437	0.0197	0.0141	0.026	0.0023	0.0286	0.0464	0.0972	0.0077	0.0396	0.1133	0.0186	0.0187	0.0041	0.0013	0.0222	0.0138	0.152	0.0349	0.1266	0.0565	0.0018
4	rs17472484	164339589	0.88	0.140769569262351	1.01	0.120454976543865	1.57130418099202	0.00586394587704045	0.0063	0.0061	0.0763	0.0168	0.0437	0.0197	0.014	0.026	0.0023	0.0287	0.0464	0.0973	0.0077	0.0396	0.1134	0.0186	0.0186	0.0041	0.0013	0.0222	0.0138	0.152	0.0349	0.1266	0.0565	0.0018
4	rs9992637	164350705	0.88	0.140769569262351	1.01	0.120454976543865	1.53480355461089	0.00534277386279771	0.0064	0.006	0.0767	0.0166	0.0437	0.0192	0.0139	0.0259	0.0021	0.0288	0.0466	0.0973	0.0076	0.0395	0.1143	0.0184	0.0186	0.0041	0.0013	0.0221	0.0137	0.1521	0.035	0.1269	0.0564	0.0016
4	rs7664808	164354385	0.88	0.140769569262351	1.01	0.120454976543865	1.52681314252121	0.00536312621623397	0.0064	0.006	0.0767	0.0165	0.0436	0.0191	0.0139	0.0259	0.002	0.0288	0.0466	0.0974	0.0076	0.0395	0.1145	0.0184	0.0186	0.0042	0.0013	0.0221	0.0136	0.1521	0.035	0.1269	0.0563	0.0016
4	rs113143093	164364422	0.88	0.140769569262351	1.01	0.120454976543865	1.51258948233335	0.00512161637584443	0.0063	0.006	0.0768	0.0165	0.0436	0.0191	0.0139	0.0258	0.002	0.0289	0.0465	0.0973	0.0075	0.0395	0.1148	0.0186	0.0185	0.0043	0.0012	0.022	0.0135	0.1521	0.0351	0.127	0.0562	0.0017
4	rs13133373	164366080	0.88	0.140769569262351	1.01	0.120454976543865	1.51148187347198	0.00536312621623397	0.0063	0.006	0.0768	0.0164	0.0436	0.0191	0.0139	0.0258	0.002	0.0289	0.0465	0.0973	0.0075	0.0396	0.1149	0.0186	0.0185	0.0043	0.0012	0.022	0.0135	0.152	0.0351	0.127	0.0562	0.0017
4	rs2320767	164378054	0.88	0.140769569262351	1.01	0.120454976543865	1.53986859167596	0.00448801610860415	0.0063	0.006	0.0768	0.0163	0.0435	0.019	0.0139	0.0256	0.0019	0.0289	0.0463	0.0971	0.0075	0.0396	0.115	0.0188	0.0191	0.0044	0.0012	0.0219	0.0135	0.1519	0.0352	0.1271	0.0563	0.0017
4	rs61698187	164388286	0.88	0.140769569262351	1.01	0.120454976543865	1.53166627189842	0.00428675773911891	0.0066	0.006	0.0768	0.0162	0.0433	0.0187	0.014	0.0261	0.0018	0.0292	0.0464	0.0972	0.0075	0.0395	0.1142	0.0191	0.0189	0.0047	0.0012	0.0217	0.0136	0.1516	0.0351	0.1273	0.0565	0.0017
4	rs72701109	164390685	0.88	0.140769569262351	1.01	0.120454976543865	1.62275630930352	0.00556891591710797	0.0067	0.0061	0.0766	0.0162	0.0431	0.0187	0.014	0.0261	0.0018	0.0293	0.0463	0.0973	0.0077	0.0391	0.1139	0.0191	0.0188	0.0048	0.0012	0.0218	0.0136	0.1515	0.0352	0.1277	0.0563	0.0018
4	rs11735477	164393117	0.88	0.140769569262351	1.01	0.120454976543865	1.65863446727761	0.00668257294700575	0.0068	0.0061	0.0767	0.0162	0.0431	0.0187	0.0139	0.0261	0.0019	0.0294	0.0463	0.0975	0.0077	0.0387	0.1139	0.0191	0.0188	0.0048	0.0012	0.0217	0.0136	0.1515	0.0353	0.1281	0.0561	0.0018
4	rs34405980	164394545	0.88	0.140769569262351	1.01	0.120454976543865	1.64584815283289	0.00712488612769719	0.0068	0.0061	0.0767	0.0162	0.0431	0.0187	0.0139	0.0261	0.0019	0.0294	0.0462	0.0975	0.0077	0.0387	0.1139	0.0191	0.0188	0.0047	0.0012	0.0217	0.0136	0.1515	0.0353	0.1281	0.0561	0.0018
4	rs6848578	164399153	0.88	0.140769569262351	1.01	0.120454976543865	1.62316948835803	0.00743609436313294	0.0068	0.0061	0.0767	0.0161	0.0431	0.0187	0.0139	0.0262	0.0019	0.0295	0.0462	0.0974	0.0077	0.0388	0.114	0.019	0.0188	0.0047	0.0011	0.0217	0.0137	0.1517	0.0353	0.1279	0.056	0.0018
4	rs35418719	164404480	0.88	0.140769569262351	1	0.139999700676332	1.56069831131382	0.00705405784933799	0.0068	0.0062	0.0767	0.0161	0.043	0.0186	0.0139	0.0262	0.0019	0.0296	0.046	0.0974	0.0076	0.0389	0.1143	0.0189	0.0188	0.0047	0.0011	0.0216	0.0137	0.1516	0.0353	0.128	0.056	0.0019
4	rs10517779	164424799	0.88	0.140769569262351	1	0.139999700676332	1.29778113834602	0.0134223313752947	0.0069	0.0064	0.0766	0.0153	0.0431	0.0181	0.0134	0.0263	0.0019	0.0297	0.0448	0.0955	0.0074	0.0405	0.1165	0.0186	0.0189	0.0047	0.0013	0.021	0.0141	0.1516	0.0359	0.1289	0.0554	0.0021
4	rs12511353	164432509	0.88	0.140769569262351	1	0.139999700676332	1.38494018760122	0.0135208170880892	0.0069	0.0064	0.0766	0.0153	0.0431	0.0181	0.0133	0.0263	0.0019	0.0297	0.0448	0.0955	0.0074	0.0404	0.1165	0.0186	0.019	0.0047	0.0012	0.021	0.0141	0.1519	0.036	0.129	0.0554	0.002
4	rs2304802	164435265	0.88	0.140769569262351	1	0.139999700676332	1.38893910008766	0.0139183705268933	0.0069	0.0064	0.0766	0.0153	0.0431	0.0181	0.0133	0.0263	0.0019	0.0297	0.0448	0.0955	0.0074	0.0404	0.1165	0.0186	0.019	0.0047	0.0012	0.021	0.0141	0.1519	0.036	0.129	0.0554	0.002
4	rs1561736	164440581	0.88	0.140769569262351	1	0.139999700676332	1.3214525536045	0.015566125073481	0.0067	0.0063	0.0769	0.0152	0.0431	0.0182	0.0134	0.0264	0.0018	0.0296	0.0448	0.0956	0.0071	0.0401	0.1166	0.0186	0.019	0.0047	0.0011	0.021	0.0141	0.152	0.0363	0.1292	0.0553	0.0019
4	rs74647929	164444285	0.88	0.140769569262351	1.01	0.120454976543865	1.32097370526574	0.015566125073481	0.0067	0.0063	0.0769	0.0152	0.0431	0.0182	0.0134	0.0264	0.0018	0.0296	0.0448	0.0956	0.0071	0.0401	0.1166	0.0186	0.019	0.0047	0.0011	0.021	0.0141	0.152	0.0363	0.1292	0.0553	0.0019
4	rs1054683	164447003	0.88	0.140769569262351	1.01	0.120454976543865	1.34027506333761	0.0177542473041961	0.0068	0.0063	0.0766	0.0152	0.0431	0.0182	0.0134	0.0264	0.0018	0.0296	0.0448	0.0957	0.0071	0.04	0.1166	0.0186	0.019	0.0047	0.0011	0.021	0.0141	0.152	0.0366	0.1291	0.0553	0.0019
4	Affx-23804742	164448049	0.88	0.140769569262351	1.01	0.120454976543865	1.29587924439546	0.0164243360744182	0.0069	0.0063	0.0764	0.0151	0.0433	0.0181	0.0133	0.0263	0.0019	0.0302	0.0448	0.0957	0.007	0.0403	0.1165	0.0185	0.0188	0.0047	0.001	0.0211	0.0139	0.1517	0.0367	0.1292	0.0554	0.0019
4	rs78030827	164456981	0.88	0.140769569262351	1.01	0.120454976543865	1.28155428763596	0.0149374574516289	0.0068	0.0063	0.0763	0.0151	0.0433	0.0181	0.0134	0.0263	0.0019	0.0301	0.0447	0.0958	0.007	0.0403	0.1165	0.0184	0.0188	0.0046	0.001	0.021	0.014	0.1519	0.0367	0.1292	0.0553	0.0019
4	rs3797020	164459980	0.88	0.140769569262351	1.01	0.120454976543865	1.27512318063924	0.0164968815994975	0.0068	0.0063	0.0763	0.0151	0.0433	0.0181	0.0134	0.0264	0.0019	0.0301	0.0447	0.0958	0.007	0.0403	0.1165	0.0184	0.0189	0.0046	0.001	0.021	0.0141	0.152	0.0367	0.1292	0.0553	0.0019
4	rs7671852	164464549	0.88	0.140769569262351	1.01	0.120454976543865	1.26107482665827	0.0222143858361528	0.0067	0.0063	0.0763	0.0151	0.0433	0.018	0.0134	0.0264	0.0019	0.0301	0.0446	0.0959	0.007	0.0403	0.1165	0.0183	0.0189	0.0046	0.001	0.021	0.0142	0.1521	0.0367	0.1293	0.0553	0.0019
4	rs11726828	164466970	0.89	0.118826527661215	1.01	0.120454976543865	1.25862955330338	0.0228908869856436	0.0068	0.0063	0.0765	0.0151	0.0432	0.018	0.0135	0.0264	0.0019	0.03	0.0445	0.0954	0.007	0.0402	0.1165	0.0182	0.0188	0.0046	0.001	0.021	0.0142	0.1525	0.0369	0.1295	0.0551	0.002
4	rs74719711	164470327	0.89	0.118826527661215	1.01	0.120454976543865	1.16552450729674	0.0630081124065204	0.0066	0.0061	0.0772	0.015	0.0431	0.0176	0.0137	0.0271	0.002	0.0299	0.0437	0.0954	0.007	0.0402	0.1157	0.0178	0.0184	0.0044	0.0011	0.0208	0.0141	0.1539	0.0369	0.1301	0.0552	0.002
4	rs78179266	164470397	0.89	0.118826527661215	1.03	0.0875760293110768	1.15950797606562	0.0621356168740305	0.0066	0.006	0.0773	0.015	0.0432	0.0175	0.0137	0.0272	0.002	0.0299	0.0436	0.0954	0.007	0.0402	0.1156	0.0177	0.0184	0.0044	0.0011	0.0208	0.0141	0.1539	0.0369	0.1301	0.0552	0.002
4	rs138427786	164473300	0.89	0.118826527661215	1.03	0.0875760293110768	1.17649489454855	0.108432939731538	0.0065	0.0057	0.0779	0.0149	0.0432	0.0173	0.0138	0.0274	0.0021	0.0298	0.0435	0.0957	0.007	0.0402	0.115	0.0174	0.0183	0.0044	0.0011	0.0208	0.014	0.1542	0.037	0.1306	0.055	0.002
4	rs2320771	164474468	0.89	0.118826527661215	1.03	0.0875760293110768	1.18851673633517	0.0832365891098821	0.0065	0.0057	0.0781	0.0149	0.0432	0.0172	0.0139	0.0275	0.0021	0.0298	0.0435	0.0957	0.007	0.0402	0.1149	0.0174	0.0183	0.0045	0.0011	0.0208	0.0139	0.1543	0.0371	0.1307	0.0549	0.002
4	rs17473171	164474591	0.89	0.118826527661215	1.04	0.0739648219953096	1.18530012293907	0.0975901499978567	0.0065	0.0057	0.0781	0.0149	0.0432	0.0172	0.0139	0.0275	0.0021	0.0297	0.0435	0.0957	0.007	0.0402	0.1148	0.0174	0.0183	0.0045	0.0011	0.0208	0.0139	0.1543	0.0371	0.1307	0.0549	0.002
4	rs11100510	164478999	0.89	0.118826527661215	1.04	0.0739648219953096	0.859893494312236	0.0470961458690523	0.0069	0.0049	0.0805	0.0166	0.0425	0.0164	0.0136	0.0276	0.0023	0.0302	0.0452	0.0953	0.0063	0.0415	0.1169	0.0161	0.0178	0.0044	0.0011	0.0211	0.0135	0.1542	0.0362	0.1294	0.0527	0.0018
4	rs17657218	164479197	0.89	0.118826527661215	1.05	0.0620520515513756	0.856913571009779	0.0416065213949359	0.0069	0.0049	0.0805	0.0168	0.0424	0.0163	0.0135	0.0276	0.0023	0.0303	0.0454	0.0952	0.0063	0.0415	0.1179	0.016	0.0177	0.0044	0.0011	0.021	0.0137	0.1541	0.0358	0.1292	0.0525	0.0017
4	rs77564691	164481025	0.89	0.118826527661215	1.06	0.0516972356607989	0.748886305627313	0.0440538632783374	0.0069	0.0049	0.0802	0.0158	0.0423	0.0162	0.0134	0.0275	0.0023	0.0305	0.0456	0.0956	0.0062	0.0414	0.1187	0.0159	0.0176	0.0044	0.0011	0.0209	0.0137	0.1543	0.0357	0.1294	0.0525	0.0017
4	rs1877314	164490018	0.89	0.118826527661215	1.05	0.0620520515513756	0.713871882909296	0.0540125712744071	0.0069	0.005	0.0793	0.0149	0.0422	0.016	0.0132	0.0274	0.0024	0.0309	0.0458	0.0958	0.006	0.0414	0.1207	0.0158	0.0176	0.0044	0.0011	0.0208	0.0137	0.1543	0.0357	0.1294	0.0525	0.0017
4	rs6838623	164491183	0.89	0.118826527661215	1.07	0.0427611820736564	0.704088721382552	0.052883279250726	0.0068	0.005	0.0792	0.0147	0.0422	0.0159	0.0132	0.0274	0.0024	0.0309	0.0458	0.0959	0.006	0.0414	0.1212	0.0157	0.0175	0.0044	0.0011	0.0208	0.0137	0.1543	0.0357	0.1294	0.0525	0.0017
4	rs56225607	164505266	0.9	0.0995502148251544	1.07	0.0427611820736564	0.636883439006782	0.046150496103124	0.0068	0.005	0.0789	0.0143	0.0423	0.0158	0.0132	0.0273	0.0024	0.0316	0.0459	0.0959	0.0059	0.0417	0.122	0.015	0.0176	0.0044	0.0012	0.0207	0.0137	0.1543	0.0359	0.1293	0.0525	0.0017
4	rs1473076	164505954	0.9	0.0995502148251544	1.07	0.0427611820736564	0.633779520018472	0.0428508550264692	0.0068	0.005	0.0789	0.0143	0.0423	0.0158	0.0132	0.0273	0.0024	0.0316	0.0459	0.0959	0.0059	0.0417	0.122	0.015	0.0176	0.0044	0.0012	0.0207	0.0137	0.1543	0.0359	0.1292	0.0525	0.0017
4	rs113790828	164507052	0.9	0.0995502148251544	1.07	0.0427611820736564	0.628785520846649	0.0425098670040853	0.0068	0.005	0.0789	0.0143	0.0423	0.0157	0.0132	0.0273	0.0024	0.0316	0.0459	0.0959	0.0059	0.0417	0.1221	0.015	0.0176	0.0044	0.0012	0.0207	0.0137	0.1543	0.0359	0.1292	0.0525	0.0017
4	rs67502022	164519380	0.9	0.0995502148251544	1.07	0.0427611820736564	0.577818988442772	0.0435364726885953	0.0068	0.005	0.0788	0.0139	0.0422	0.0157	0.0132	0.0272	0.0024	0.0318	0.0459	0.096	0.0058	0.0417	0.1226	0.015	0.0174	0.0044	0.0012	0.0207	0.0137	0.1546	0.036	0.1293	0.0524	0.0017
4	rs1912821	164524865	0.9	0.0995502148251544	1.07	0.0427611820736564	0.53113442488647	0.0512703801596862	0.0068	0.005	0.0789	0.0135	0.0423	0.0157	0.0131	0.0272	0.0024	0.0319	0.0458	0.0959	0.0056	0.0416	0.123	0.015	0.0173	0.0043	0.0012	0.0207	0.0136	0.1548	0.036	0.1295	0.0524	0.0017
4	rs114770123	164525424	0.9	0.0995502148251544	1.07	0.0427611820736564	0.528865119547599	0.0481101441270902	0.0068	0.005	0.0789	0.0135	0.0423	0.0157	0.0131	0.0272	0.0024	0.0319	0.0458	0.0959	0.0056	0.0416	0.1229	0.015	0.0173	0.0043	0.0012	0.0207	0.0136	0.1548	0.036	0.1295	0.0524	0.0017
4	rs35694228	164525546	0.9	0.0995502148251544	1.07	0.0427611820736564	0.528606064069188	0.0463861150393925	0.0068	0.005	0.0789	0.0135	0.0423	0.0157	0.0131	0.0272	0.0024	0.0319	0.0458	0.0959	0.0056	0.0416	0.1229	0.015	0.0173	0.0043	0.0012	0.0207	0.0136	0.1548	0.036	0.1295	0.0524	0.0017
4	rs2320898	164527427	0.9	0.0995502148251544	1.07	0.0427611820736564	0.516370497279753	0.0433073947657033	0.0069	0.005	0.0789	0.0136	0.0423	0.0157	0.0131	0.0272	0.0024	0.0319	0.0458	0.0957	0.0056	0.0417	0.1227	0.015	0.0173	0.0043	0.0012	0.0207	0.0136	0.1549	0.0361	0.1293	0.0525	0.0017
4	rs58270233	164530260	0.9	0.0995502148251544	1.07	0.0427611820736564	0.586016395823761	0.0444002990420635	0.0068	0.005	0.0789	0.0135	0.0423	0.0158	0.0131	0.0272	0.0024	0.0319	0.0458	0.0957	0.0059	0.0417	0.1224	0.015	0.0174	0.0043	0.0012	0.0207	0.0136	0.1549	0.0361	0.1293	0.0525	0.0017
4	rs115175321	164530943	0.9	0.0995502148251544	1.07	0.0427611820736564	0.585201032244838	0.0462093511636146	0.0068	0.005	0.0789	0.0135	0.0423	0.0158	0.0131	0.0272	0.0024	0.0319	0.0458	0.0957	0.0059	0.0417	0.1224	0.015	0.0174	0.0043	0.0012	0.0207	0.0136	0.1549	0.0361	0.1293	0.0525	0.0017
4	rs3792615	164532801	0.9	0.0995502148251544	1.07	0.0427611820736564	0.583978975676586	0.0505333042179691	0.0068	0.005	0.0789	0.0134	0.0423	0.0158	0.0131	0.0272	0.0024	0.0319	0.0459	0.0956	0.0059	0.0417	0.1224	0.0151	0.0174	0.0043	0.0012	0.0207	0.0136	0.1549	0.0361	0.1292	0.0524	0.0017
4	rs78721623	164538488	0.9	0.0995502148251544	1.07	0.0427611820736564	0.578629554280569	0.0673778871803272	0.0067	0.005	0.079	0.0135	0.0424	0.016	0.0132	0.0272	0.0023	0.0319	0.0458	0.0955	0.0059	0.0417	0.1224	0.0151	0.0175	0.0042	0.0012	0.0207	0.0135	0.1549	0.0361	0.1291	0.0524	0.0018
4	rs7663223	164560459	0.9	0.0995502148251544	1.07	0.0427611820736564	0.569004784101334	0.0458567180137655	0.0063	0.005	0.0793	0.0136	0.0422	0.0163	0.0133	0.0268	0.0023	0.032	0.0458	0.0952	0.0058	0.0417	0.1222	0.0152	0.0177	0.0041	0.0012	0.0206	0.0136	0.1551	0.0363	0.1292	0.0523	0.002
4	rs11933431	164560473	0.9	0.0995502148251544	1.07	0.0427611820736564	0.569004784101334	0.0458567180137655	0.0063	0.005	0.0793	0.0136	0.0422	0.0163	0.0133	0.0268	0.0023	0.032	0.0458	0.0952	0.0058	0.0417	0.1222	0.0152	0.0177	0.0041	0.0012	0.0206	0.0136	0.1551	0.0363	0.1292	0.0523	0.002
4	rs13147199	164565527	0.9	0.0995502148251544	1.07	0.0427611820736564	0.571219197586383	0.0466813831772201	0.0062	0.005	0.0793	0.0136	0.0422	0.0163	0.0133	0.0267	0.0023	0.032	0.0458	0.0951	0.0058	0.0417	0.1222	0.0154	0.0177	0.004	0.0012	0.0206	0.0137	0.1554	0.0364	0.1292	0.0522	0.0019
4	rs10857362	164570327	0.9	0.0995502148251544	1.07	0.0427611820736564	0.682734219363973	0.0989615604761217	0.006	0.0048	0.0791	0.0138	0.0418	0.0164	0.0133	0.0264	0.0022	0.032	0.0456	0.0944	0.0058	0.0411	0.1222	0.0159	0.0177	0.0039	0.0012	0.0218	0.0141	0.1568	0.0363	0.1289	0.0519	0.0017
4	rs13105536	164570672	0.9	0.0995502148251544	1.07	0.0427611820736564	0.596801095306245	0.0899101185383723	0.006	0.0047	0.0792	0.0138	0.0428	0.016	0.0129	0.0261	0.0023	0.032	0.0452	0.0957	0.0056	0.0417	0.1225	0.0156	0.0176	0.0035	0.0011	0.0221	0.0146	0.1568	0.0366	0.1268	0.0518	0.0018
4	rs72991568	164570931	0.9	0.0995502148251544	1.07	0.0427611820736564	0.650437228602563	0.123561772776244	0.006	0.0046	0.079	0.0138	0.0426	0.0159	0.0128	0.0254	0.0025	0.0322	0.0444	0.0965	0.0055	0.0419	0.1231	0.0155	0.0176	0.0031	0.0011	0.0224	0.0152	0.1574	0.0369	0.1256	0.0518	0.0018
4	rs12646855	164571086	0.9	0.0995502148251544	1.07	0.0427611820736564	0.686820812796845	0.145638438187969	0.006	0.0045	0.0789	0.0137	0.0425	0.0158	0.0128	0.025	0.0027	0.0321	0.0441	0.097	0.0055	0.0422	0.1233	0.0157	0.0175	0.003	0.0011	0.0226	0.0156	0.1578	0.0371	0.1248	0.0517	0.0019
4	rs17044007	164571149	0.9	0.0995502148251544	1.07	0.0427611820736564	0.704236502943817	0.132756080473804	0.0061	0.0045	0.0789	0.0137	0.0424	0.0158	0.0128	0.0248	0.0028	0.0321	0.0441	0.0972	0.0055	0.0422	0.1233	0.0157	0.0175	0.003	0.0011	0.0227	0.0157	0.1578	0.0373	0.1245	0.0517	0.0019
4	rs75403003	164571263	0.9	0.0995502148251544	1.07	0.0427611820736564	0.730535373472565	0.117627900970223	0.0061	0.0045	0.0789	0.0136	0.0423	0.0157	0.0127	0.0245	0.0029	0.0321	0.044	0.0976	0.0055	0.0423	0.1236	0.0155	0.0174	0.003	0.0011	0.0228	0.0158	0.1579	0.0374	0.1241	0.0515	0.0019
4	rs7655593	164572108	0.89	0.118826527661215	1.07	0.0427611820736564	0.857638012966873	0.205347245176615	0.0063	0.0046	0.0802	0.0131	0.0413	0.0153	0.0122	0.0232	0.0033	0.0316	0.044	0.0993	0.0052	0.043	0.1248	0.0139	0.0167	0.0031	9e-04	0.0236	0.017	0.1592	0.0379	0.1223	0.0506	0.0022
4	rs57394547	164574090	0.89	0.118826527661215	1.07	0.0427611820736564	0.86578566771865	0.196347354698045	0.0062	0.0047	0.0803	0.0131	0.041	0.0154	0.0121	0.0233	0.0033	0.0314	0.044	0.0994	0.0052	0.0431	0.1251	0.0137	0.0166	0.0031	9e-04	0.0238	0.017	0.1594	0.0379	0.1223	0.0505	0.0022
4	rs7674068	164574409	0.89	0.118826527661215	1.07	0.0427611820736564	0.856672148136498	0.188303075145859	0.0062	0.0047	0.0803	0.0131	0.041	0.0154	0.0121	0.0233	0.0033	0.0314	0.044	0.0994	0.0052	0.0431	0.1251	0.0137	0.0166	0.0031	9e-04	0.0238	0.017	0.1594	0.0379	0.1223	0.0505	0.0022
4	rs10025301	164584391	0.89	0.118826527661215	1.07	0.0427611820736564	0.854581027293297	0.191589483714304	0.0062	0.0048	0.08	0.013	0.0411	0.0156	0.0122	0.0231	0.0034	0.0318	0.0441	0.0991	0.0051	0.0431	0.1256	0.0135	0.0166	0.0032	9e-04	0.0243	0.0172	0.1592	0.0381	0.1215	0.0503	0.0022
4	rs77378348	164585566	0.89	0.118826527661215	1.07	0.0427611820736564	0.869669260451814	0.201458631404874	0.0062	0.0048	0.08	0.013	0.0408	0.0156	0.0122	0.0231	0.0034	0.0318	0.0442	0.0991	0.005	0.0432	0.1256	0.0135	0.0166	0.0032	9e-04	0.0243	0.0172	0.1593	0.0382	0.1214	0.0503	0.0022
4	rs13114557	164589328	0.89	0.118826527661215	1.07	0.0427611820736564	0.889933101820354	0.212878157496688	0.0062	0.0048	0.0802	0.013	0.0408	0.0156	0.0122	0.0231	0.0034	0.0316	0.0441	0.0993	0.005	0.0432	0.1254	0.0135	0.0166	0.0032	9e-04	0.0244	0.0172	0.1596	0.0383	0.1212	0.0502	0.0022
4	rs73871004	164593338	0.89	0.118826527661215	1.07	0.0427611820736564	0.878271555633223	0.22157844819789	0.0063	0.0048	0.0802	0.013	0.0409	0.0156	0.0122	0.0231	0.0034	0.0317	0.0442	0.0992	0.005	0.0433	0.1253	0.0134	0.0166	0.0032	9e-04	0.0246	0.0173	0.1594	0.0384	0.1207	0.0504	0.0022
4	rs75512120	164594318	0.89	0.118826527661215	1.08	0.0351072409391166	0.903139885677906	0.228860641011915	0.0063	0.0048	0.0801	0.0129	0.0409	0.0156	0.0122	0.0231	0.0034	0.0317	0.0442	0.0992	0.005	0.0433	0.1253	0.0133	0.0168	0.0032	9e-04	0.0246	0.0173	0.1594	0.0384	0.1205	0.0504	0.0022
4	rs80134603	164600389	0.89	0.118826527661215	1.08	0.0351072409391166	0.852973950980004	0.215015704964201	0.0064	0.0048	0.0798	0.0129	0.0411	0.0156	0.0122	0.0231	0.0034	0.0318	0.0442	0.0993	0.0048	0.0432	0.1252	0.0133	0.0168	0.0032	9e-04	0.0247	0.0174	0.1593	0.0386	0.1201	0.0505	0.0022
4	rs72993110	164604870	0.89	0.118826527661215	1.08	0.0351072409391166	0.717593277519693	0.247563158973308	0.0067	0.005	0.0784	0.013	0.0419	0.0157	0.0123	0.023	0.0035	0.0321	0.0446	0.0999	0.0041	0.0437	0.1248	0.013	0.0168	0.0033	0.001	0.0252	0.018	0.1592	0.0392	0.1188	0.0497	0.0022
4	rs28408842	164608196	0.89	0.118826527661215	1.08	0.0351072409391166	0.654435671487758	0.270749743764592	0.0071	0.0052	0.0776	0.0131	0.0423	0.0158	0.0124	0.023	0.0036	0.0324	0.0445	0.1002	0.0036	0.0436	0.1245	0.0128	0.0168	0.0033	0.0011	0.0255	0.0183	0.1591	0.0396	0.1175	0.05	0.0022
4	rs13113603	164609977	0.89	0.118826527661215	1.08	0.0351072409391166	0.66174704438727	0.297410966297307	0.0071	0.0053	0.0776	0.0131	0.0422	0.0159	0.0124	0.0231	0.0036	0.0324	0.0442	0.1005	0.0035	0.0435	0.1245	0.0127	0.0168	0.0032	0.0012	0.0256	0.0184	0.159	0.0398	0.1174	0.05	0.0022
4	rs13139224	164610661	0.89	0.118826527661215	1.08	0.0351072409391166	0.686017226551057	0.297529568665732	0.0071	0.0053	0.0776	0.0131	0.0422	0.0159	0.0125	0.0231	0.0036	0.0324	0.0442	0.1005	0.0035	0.0435	0.1245	0.0127	0.0167	0.0032	0.0012	0.0256	0.0184	0.159	0.0398	0.1174	0.0499	0.0022
4	rs114257644	164616687	0.89	0.118826527661215	1.08	0.0351072409391166	0.813138949291831	0.311262928174853	0.0072	0.0052	0.0775	0.0132	0.0423	0.0159	0.0125	0.0232	0.0038	0.0328	0.0442	0.1006	0.003	0.0435	0.1244	0.0126	0.0167	0.0033	0.0012	0.0257	0.0184	0.159	0.04	0.1172	0.0499	0.002
4	rs78428368	164617481	0.89	0.118826527661215	1.07	0.0427611820736564	0.820866798096184	0.312826994123563	0.0072	0.0052	0.0775	0.0132	0.0422	0.0159	0.0125	0.0232	0.0038	0.0328	0.0442	0.1006	0.0029	0.0435	0.1243	0.0126	0.0167	0.0032	0.0012	0.0257	0.0184	0.159	0.04	0.1172	0.0499	0.002
4	rs1170303	164620215	0.89	0.118826527661215	1.07	0.0427611820736564	0.857718522564804	0.318016969964117	0.0072	0.0052	0.0775	0.0132	0.0422	0.0159	0.0125	0.0233	0.0039	0.0329	0.0443	0.1006	0.0027	0.0435	0.1243	0.0126	0.0167	0.0033	0.0012	0.0257	0.0185	0.159	0.04	0.1172	0.0498	0.002
4	rs76904861	164651342	0.89	0.118826527661215	1.08	0.0351072409391166	0.81928713579145	0.375308838075504	0.0078	0.0052	0.0768	0.0131	0.0426	0.0159	0.0128	0.0234	0.0039	0.0338	0.0446	0.1005	0.0024	0.0442	0.1234	0.0121	0.0164	0.0032	0.0013	0.0264	0.0191	0.1579	0.0406	0.1156	0.05	0.0021
4	rs62332969	164652784	0.89	0.118826527661215	1.08	0.0351072409391166	0.813611179671042	0.38166914454775	0.0078	0.0052	0.0768	0.0131	0.0426	0.0159	0.0128	0.0234	0.0039	0.0338	0.0446	0.1005	0.0024	0.0442	0.1234	0.0121	0.0163	0.0032	0.0013	0.0264	0.0191	0.1579	0.0406	0.1156	0.05	0.0021
4	rs4691101	164652926	0.89	0.118826527661215	1.08	0.0351072409391166	0.812745514085588	0.382817168902082	0.0078	0.0052	0.0768	0.0131	0.0426	0.0159	0.0128	0.0234	0.0039	0.0338	0.0446	0.1005	0.0024	0.0442	0.1234	0.0121	0.0163	0.0032	0.0013	0.0264	0.0191	0.1578	0.0406	0.1156	0.05	0.0021
4	rs41469952	164656903	0.89	0.118826527661215	1.08	0.0351072409391166	0.795749575630532	0.392935280557162	0.0078	0.0052	0.0768	0.0131	0.0425	0.0161	0.0128	0.0237	0.0039	0.0338	0.0446	0.1005	0.0024	0.0442	0.1234	0.0121	0.0163	0.0032	0.0013	0.0264	0.0191	0.1577	0.0406	0.1156	0.05	0.0021
4	rs17044087	164661205	0.89	0.118826527661215	1.08	0.0351072409391166	0.797231502804825	0.385755371084237	0.0078	0.0052	0.0766	0.0131	0.0425	0.0161	0.0128	0.0236	0.0039	0.0337	0.0445	0.1005	0.0025	0.0442	0.1234	0.0121	0.0163	0.0032	0.0014	0.0264	0.0192	0.1576	0.0406	0.1155	0.0502	0.0021
4	rs12504820	164669428	0.89	0.118826527661215	1.08	0.0351072409391166	0.793723608208352	0.393320952643982	0.0079	0.0051	0.0763	0.013	0.0426	0.0164	0.0128	0.0236	0.004	0.0337	0.0445	0.1004	0.0026	0.0443	0.1234	0.0121	0.0163	0.0032	0.0015	0.0264	0.0192	0.1576	0.0406	0.1154	0.0502	0.0022
4	rs116061541	164670738	0.89	0.118826527661215	1.08	0.0351072409391166	0.759396760457333	0.386650847060502	0.008	0.0051	0.0763	0.013	0.0426	0.0163	0.0128	0.0236	0.004	0.0339	0.0445	0.1003	0.0027	0.0443	0.1234	0.012	0.0162	0.0032	0.0015	0.0264	0.0192	0.1576	0.0406	0.1153	0.0502	0.0022
4	rs13105490	164672357	0.89	0.118826527661215	1.08	0.0351072409391166	0.752230493382587	0.391907333697886	0.008	0.0051	0.0762	0.013	0.0427	0.0163	0.0128	0.0236	0.004	0.0339	0.0445	0.1003	0.0028	0.0443	0.1234	0.012	0.0162	0.0032	0.0016	0.0263	0.0192	0.1576	0.0406	0.1153	0.0502	0.0022
4	rs2131861	164675031	0.89	0.118826527661215	1.08	0.0351072409391166	0.810936767684754	0.388827975028537	0.0079	0.0051	0.0762	0.013	0.0426	0.0163	0.0128	0.0235	0.0041	0.0339	0.0446	0.1004	0.0027	0.0443	0.1235	0.012	0.0162	0.0032	0.0016	0.0263	0.0192	0.1576	0.0406	0.1153	0.0502	0.0023
4	rs11733003	164678672	0.89	0.118826527661215	1.07	0.0427611820736564	0.80983664108405	0.377976520300488	0.0079	0.0051	0.0761	0.013	0.0426	0.0163	0.0128	0.0235	0.0041	0.0338	0.0446	0.1004	0.0028	0.0443	0.1235	0.012	0.0162	0.0032	0.0016	0.0263	0.0192	0.1576	0.0406	0.1152	0.0502	0.0023
4	rs115977344	164681261	0.89	0.118826527661215	1.07	0.0427611820736564	0.827277775147555	0.364817418974571	0.008	0.0051	0.0761	0.0129	0.0426	0.0163	0.0128	0.0235	0.0042	0.0337	0.0446	0.1004	0.0029	0.0443	0.1235	0.012	0.0162	0.0032	0.0017	0.0263	0.0192	0.1575	0.0406	0.1151	0.0502	0.0023
4	rs73870034	164685284	0.89	0.118826527661215	1.07	0.0427611820736564	0.858765439311954	0.366329049900992	0.0082	0.0051	0.0759	0.0129	0.0427	0.0163	0.0128	0.0235	0.0044	0.0336	0.0447	0.1003	0.003	0.0443	0.1234	0.012	0.0162	0.0033	0.0018	0.0262	0.0193	0.1573	0.0406	0.1148	0.0501	0.0024
4	rs76306787	164691653	0.88	0.140769569262351	1.08	0.0351072409391166	0.701357254838014	0.436366471005598	0.0082	0.0054	0.0757	0.0127	0.0429	0.0164	0.0131	0.0234	0.0044	0.0332	0.0448	0.1003	0.004	0.0444	0.1226	0.0116	0.0162	0.0036	0.0025	0.0265	0.0196	0.1571	0.0409	0.1135	0.0498	0.0025
4	rs6853966	164693725	0.88	0.140769569262351	1.08	0.0351072409391166	0.699367009449646	0.441532609535004	0.0082	0.0054	0.0756	0.0127	0.0429	0.0164	0.0132	0.0234	0.0044	0.0332	0.0448	0.1003	0.004	0.0444	0.1226	0.0116	0.0162	0.0036	0.0025	0.0265	0.0196	0.1571	0.041	0.1135	0.0498	0.0025
4	rs7667470	164700200	0.88	0.140769569262351	1.08	0.0351072409391166	0.696790817161364	0.437954324215584	0.0082	0.0054	0.0754	0.0127	0.043	0.0164	0.0133	0.0234	0.0044	0.0332	0.0449	0.1003	0.004	0.0444	0.1227	0.0117	0.0162	0.0036	0.0025	0.0265	0.0196	0.157	0.041	0.1134	0.0498	0.0025
4	rs1038975	164701659	0.88	0.140769569262351	1.08	0.0351072409391166	0.714392361314644	0.438086714790949	0.0085	0.0054	0.0753	0.0127	0.0431	0.0164	0.013	0.0235	0.0044	0.0331	0.0449	0.1	0.004	0.0444	0.1227	0.0117	0.0162	0.0036	0.0025	0.0265	0.0196	0.157	0.041	0.1135	0.0499	0.0025
4	rs13122540	164708668	0.88	0.140769569262351	1.08	0.0351072409391166	0.724912073093662	0.426214639476211	0.0085	0.0054	0.0751	0.0127	0.043	0.0165	0.013	0.0235	0.0044	0.0331	0.0449	0.1	0.0041	0.0444	0.1226	0.0117	0.0162	0.0037	0.0025	0.0265	0.0196	0.157	0.0409	0.1133	0.0499	0.0025
4	rs79504425	164718775	0.88	0.140769569262351	1.08	0.0351072409391166	0.739799071276565	0.453114997055582	0.0085	0.0054	0.0749	0.0127	0.043	0.0166	0.0131	0.0236	0.0044	0.033	0.045	0.0999	0.0042	0.0445	0.1225	0.0118	0.0162	0.0037	0.0025	0.0266	0.0197	0.157	0.0409	0.1131	0.0499	0.0025
4	rs35305659	164727107	0.89	0.118826527661215	1.08	0.0351072409391166	0.759778777805631	0.452046641999105	0.0085	0.0054	0.0748	0.0127	0.043	0.0167	0.0132	0.0237	0.0045	0.033	0.045	0.0999	0.0043	0.0445	0.1224	0.0119	0.0162	0.0038	0.0025	0.0267	0.0197	0.1571	0.0409	0.1128	0.0497	0.0025
4	rs114833165	164730139	0.89	0.118826527661215	1.08	0.0351072409391166	0.764905911087771	0.46396931963904	0.0085	0.0054	0.0748	0.0127	0.043	0.0167	0.0132	0.0237	0.0045	0.033	0.045	0.0999	0.0043	0.0444	0.1224	0.0119	0.0162	0.0038	0.0025	0.0267	0.0197	0.1571	0.0409	0.1127	0.0496	0.0025
4	rs4691103	164747629	0.89	0.118826527661215	1.08	0.0351072409391166	0.855706745625403	0.514244003961533	0.0085	0.0055	0.0746	0.0126	0.0431	0.0168	0.0133	0.0238	0.0046	0.0328	0.0448	0.1	0.0046	0.0444	0.1224	0.0121	0.0161	0.004	0.0025	0.0269	0.0199	0.1574	0.041	0.112	0.0491	0.0025
4	rs2131862	164748523	0.89	0.118826527661215	1.08	0.0351072409391166	0.855304631076926	0.532264863736401	0.0085	0.0055	0.0746	0.0126	0.0431	0.0168	0.0133	0.0238	0.0046	0.0328	0.0448	0.1	0.0046	0.0444	0.1224	0.0121	0.0161	0.004	0.0025	0.0269	0.0199	0.1575	0.041	0.112	0.0491	0.0025
4	rs17044211	164752195	0.89	0.118826527661215	1.08	0.0351072409391166	0.851528682172056	0.498023258645714	0.0085	0.0055	0.0746	0.0126	0.0431	0.0168	0.0133	0.0238	0.0046	0.0328	0.0448	0.1001	0.0046	0.0444	0.1223	0.0121	0.0161	0.004	0.0025	0.0269	0.0199	0.1575	0.041	0.1119	0.0491	0.0025
4	rs11946903	164757235	0.89	0.118826527661215	1.08	0.0351072409391166	0.813768616006975	0.485197179671711	0.0084	0.0055	0.0746	0.0125	0.0431	0.0168	0.0133	0.0239	0.0046	0.0327	0.0448	0.1003	0.0047	0.0443	0.1221	0.0122	0.0161	0.0041	0.0025	0.0269	0.0198	0.1576	0.0409	0.1118	0.0491	0.0025
4	rs115097217	164760995	0.89	0.118826527661215	1.08	0.0351072409391166	0.775667863122185	0.48234356693159	0.0083	0.0055	0.0746	0.0125	0.0432	0.0169	0.0133	0.024	0.0045	0.0327	0.0448	0.1005	0.0048	0.0443	0.1218	0.0123	0.0161	0.0042	0.0025	0.0269	0.0196	0.1577	0.0409	0.1115	0.049	0.0025
4	rs62347948	164769577	0.9	0.0995502148251544	1.08	0.0351072409391166	0.675536490515613	0.474890495003461	0.0078	0.0055	0.0751	0.0124	0.0435	0.0169	0.0135	0.0244	0.0044	0.0326	0.0448	0.1013	0.0052	0.0442	0.1203	0.0128	0.0159	0.0046	0.0026	0.0271	0.0192	0.1583	0.0407	0.1106	0.0489	0.0024
4	rs1389695	164771007	0.89	0.118826527661215	1.08	0.0351072409391166	0.66822871943001	0.477190961625673	0.0078	0.0055	0.0752	0.0124	0.0435	0.0169	0.0135	0.0244	0.0043	0.0326	0.0448	0.1013	0.0052	0.0442	0.1202	0.0129	0.0159	0.0046	0.0026	0.0271	0.0192	0.1584	0.0407	0.1105	0.0489	0.0024
4	rs923913	164777197	0.9	0.0995502148251544	1.08	0.0351072409391166	0.614676195248976	0.421883592289604	0.0076	0.0055	0.0754	0.0125	0.0439	0.0172	0.0138	0.0249	0.0041	0.0325	0.0449	0.1014	0.0056	0.0441	0.1188	0.0133	0.0159	0.0049	0.0026	0.0272	0.0191	0.1595	0.0403	0.1086	0.0491	0.0023
4	rs17474390	164777336	0.9	0.0995502148251544	1.07	0.0427611820736564	0.60463893646433	0.417825945837008	0.0076	0.0055	0.0754	0.0125	0.0439	0.0172	0.0138	0.0249	0.0041	0.0325	0.0448	0.1017	0.0056	0.044	0.1187	0.0134	0.0159	0.0049	0.0026	0.0272	0.0191	0.1596	0.0402	0.1083	0.049	0.0023
4	rs72685642	164778284	0.9	0.0995502148251544	1.07	0.0427611820736564	0.494378219723057	0.379375988548969	0.0077	0.0056	0.0756	0.0125	0.0444	0.0174	0.0142	0.0252	0.0037	0.0325	0.0444	0.1016	0.0059	0.0444	0.1181	0.0139	0.0162	0.0051	0.0025	0.0273	0.0192	0.1602	0.0395	0.1067	0.0487	0.0021
4	rs10517791	164779320	0.89	0.118826527661215	1.07	0.0427611820736564	0.470028038736963	0.341246656018996	0.0079	0.0058	0.0759	0.0126	0.0449	0.0179	0.0148	0.0255	0.0033	0.0324	0.0439	0.1015	0.0063	0.0448	0.1171	0.0147	0.0166	0.0054	0.0023	0.0272	0.0194	0.1613	0.0386	0.1045	0.0483	0.002
4	rs10517792	164779494	0.9	0.0995502148251544	1.07	0.0427611820736564	0.276674815467602	0.348556194043495	0.0082	0.0055	0.0754	0.0128	0.045	0.0179	0.0152	0.0256	0.0025	0.0323	0.044	0.1023	0.0057	0.0445	0.118	0.0151	0.0169	0.0054	0.0024	0.0271	0.0196	0.1607	0.0385	0.104	0.0481	0.0019
4	rs978402	164780120	0.89	0.118826527661215	1.06	0.0516972356607989	0.177862339696258	0.274792405041777	0.0089	0.0058	0.0768	0.013	0.0467	0.0184	0.0158	0.0254	0.0025	0.0316	0.0439	0.1036	0.0056	0.0432	0.1168	0.0165	0.0174	0.0056	0.0025	0.0268	0.0202	0.1596	0.0373	0.1016	0.0471	0.0021
4	rs75683689	164781691	0.91	0.0827439743829911	1.04	0.0739648219953096	0.0568537800929263	0.218450379223358	0.0093	0.0062	0.0791	0.0129	0.0478	0.0182	0.0157	0.0254	0.002	0.0305	0.0433	0.1072	0.0048	0.0427	0.1165	0.0168	0.0162	0.0053	0.0024	0.0256	0.0192	0.1622	0.0348	0.1026	0.0454	0.0023
4	rs12501725	164784772	0.91	0.0827439743829911	1.04	0.0739648219953096	0.0361976366341846	0.234124505675388	0.0093	0.0063	0.0801	0.0129	0.0482	0.0181	0.0156	0.0255	0.0019	0.0302	0.0431	0.1083	0.0045	0.0428	0.116	0.0169	0.0157	0.0052	0.0024	0.0252	0.0188	0.1628	0.0341	0.1034	0.0449	0.0024
4	rs17044246	164790801	0.91	0.0827439743829911	1.03	0.0875760293110768	0.0326671022460737	0.268562937978987	0.0093	0.0063	0.0803	0.0129	0.0483	0.018	0.0156	0.0254	0.0018	0.0301	0.0431	0.1083	0.0045	0.0427	0.1158	0.0169	0.0156	0.0051	0.0024	0.0251	0.0186	0.1631	0.0342	0.1036	0.0448	0.0025
4	rs1494286	164797054	0.91	0.0827439743829911	1.03	0.0875760293110768	0.0244766199931531	0.242203447592666	0.0094	0.0064	0.0807	0.0129	0.0486	0.018	0.0155	0.0253	0.0018	0.03	0.0431	0.1081	0.0046	0.0427	0.1156	0.0173	0.0156	0.0049	0.0025	0.0249	0.0183	0.1637	0.034	0.1036	0.0447	0.0025
4	rs17474536	164797407	0.91	0.0827439743829911	1.03	0.0875760293110768	0.0255411976880878	0.196762943231007	0.0094	0.0064	0.0808	0.0129	0.0486	0.018	0.0155	0.025	0.0018	0.03	0.0434	0.108	0.0046	0.0427	0.1156	0.0173	0.0156	0.0049	0.0025	0.0249	0.0183	0.1639	0.0339	0.1036	0.0446	0.0026
4	rs12509794	164802818	0.91	0.0827439743829911	1.03	0.0875760293110768	0.0191614210568312	0.191795525003368	0.0095	0.0064	0.0812	0.0128	0.0484	0.0181	0.0156	0.0251	0.0018	0.03	0.0433	0.1079	0.0046	0.0428	0.1154	0.0173	0.0155	0.0045	0.0026	0.0248	0.0183	0.1639	0.0338	0.104	0.0444	0.0026
4	rs6536756	164803647	0.91	0.0827439743829911	1.03	0.0875760293110768	0.0188536266990621	0.180374233113658	0.0095	0.0064	0.0812	0.0127	0.0484	0.0182	0.0156	0.0251	0.0018	0.03	0.0433	0.1079	0.0046	0.0428	0.1154	0.0175	0.0155	0.0045	0.0026	0.0248	0.0183	0.1639	0.0338	0.1041	0.0444	0.0026
4	rs74468158	164806387	0.91	0.0827439743829911	1.03	0.0875760293110768	0.0207643316887465	0.163897230217901	0.0095	0.0064	0.0812	0.0127	0.0483	0.0182	0.0156	0.0249	0.0018	0.0298	0.0432	0.108	0.0046	0.0428	0.1154	0.0174	0.0155	0.0045	0.0026	0.0248	0.0183	0.1641	0.0338	0.1041	0.0444	0.0027
4	rs4579076	164812880	0.91	0.0827439743829911	1.03	0.0875760293110768	0.0220054957392205	0.145732010383225	0.0096	0.0063	0.0814	0.0125	0.0482	0.0181	0.0155	0.0247	0.0018	0.0297	0.0429	0.1084	0.0046	0.043	0.1155	0.0173	0.0153	0.0044	0.0026	0.0247	0.0183	0.1649	0.0337	0.1043	0.0443	0.0027
4	rs4516675	164820892	0.91	0.0827439743829911	1.03	0.0875760293110768	0.0190611980335129	0.143957862252959	0.0096	0.0066	0.0814	0.0125	0.0487	0.0181	0.0156	0.0251	0.0018	0.0296	0.0426	0.1089	0.0046	0.0425	0.1148	0.0171	0.0152	0.0045	0.0026	0.0244	0.0183	0.1653	0.0335	0.1048	0.044	0.0028
4	rs114335055	164824584	0.91	0.0827439743829911	1.03	0.0875760293110768	0.0189945950637476	0.163994830110435	0.0096	0.0066	0.0815	0.0125	0.0488	0.0182	0.0157	0.0249	0.0018	0.0295	0.0423	0.1089	0.0043	0.0425	0.1148	0.017	0.0152	0.0045	0.0026	0.0243	0.0183	0.1654	0.0333	0.1052	0.0442	0.003
4	rs3890761	164829751	0.91	0.0827439743829911	1.02	0.103026239636585	0.0186969775604433	0.138315494553987	0.0096	0.0066	0.0816	0.0125	0.0489	0.0182	0.0157	0.0248	0.0018	0.0294	0.0421	0.1089	0.0042	0.0425	0.1146	0.0169	0.0152	0.0046	0.0026	0.0243	0.0183	0.1656	0.0333	0.1056	0.0444	0.003
4	rs78071834	164837377	0.91	0.0827439743829911	1.03	0.0875760293110768	0.0216011923201874	0.127281264844169	0.0095	0.0065	0.0814	0.0125	0.049	0.0184	0.0156	0.0247	0.0018	0.0293	0.0422	0.109	0.004	0.0424	0.1145	0.0169	0.0152	0.0046	0.0026	0.0242	0.0181	0.1659	0.0332	0.106	0.0443	0.003
4	rs76217126	164837787	0.91	0.0827439743829911	1.02	0.103026239636585	0.0216468637463493	0.1279051719469	0.0095	0.0065	0.0814	0.0125	0.049	0.0184	0.0156	0.0247	0.0018	0.0293	0.0422	0.109	0.004	0.0424	0.1145	0.0169	0.0152	0.0046	0.0026	0.0242	0.0181	0.1659	0.0332	0.106	0.0443	0.003
4	rs72687918	164856265	0.91	0.0827439743829911	1.01	0.120454976543865	0.0249896570754616	0.114189142361528	0.0095	0.0066	0.0812	0.0125	0.0491	0.0186	0.0156	0.0246	0.0018	0.0292	0.0423	0.1091	0.0039	0.0422	0.1144	0.0168	0.0152	0.0046	0.0026	0.0242	0.018	0.1661	0.0332	0.1065	0.0443	0.0031
4	rs80166028	164859283	0.91	0.0827439743829911	1.01	0.120454976543865	0.0256339581602904	0.109608712564774	0.0095	0.0066	0.0812	0.0124	0.0491	0.0186	0.0156	0.0246	0.0018	0.0292	0.0423	0.109	0.0039	0.0422	0.1144	0.0168	0.0151	0.0046	0.0026	0.0242	0.0179	0.1663	0.0332	0.1065	0.0443	0.0031
4	rs4317163	164861703	0.91	0.0827439743829911	1.01	0.120454976543865	0.0265430600229048	0.117800852466429	0.0095	0.0065	0.0812	0.0124	0.0491	0.0186	0.0156	0.0246	0.0018	0.0292	0.0423	0.109	0.0039	0.0422	0.1144	0.0168	0.0151	0.0046	0.0026	0.0242	0.0179	0.1665	0.0332	0.1065	0.0443	0.0031
4	rs28631353	164880328	0.91	0.0827439743829911	1.01	0.120454976543865	0.0289663322013604	0.117714364705915	0.0094	0.0065	0.0812	0.0123	0.0489	0.0187	0.0156	0.0246	0.0018	0.0291	0.0422	0.109	0.0039	0.0422	0.1145	0.0168	0.0151	0.0047	0.0026	0.0242	0.0177	0.1667	0.033	0.1071	0.0441	0.0031
4	rs62348069	164886773	0.91	0.0827439743829911	1.01	0.120454976543865	0.0308893566084571	0.124178823883261	0.0094	0.0064	0.0812	0.0123	0.0486	0.0189	0.0155	0.0246	0.0018	0.0291	0.0422	0.1093	0.0038	0.0422	0.1146	0.0168	0.015	0.0046	0.0026	0.0242	0.0175	0.1669	0.0328	0.1081	0.0437	0.0031
4	rs61180108	164897353	0.91	0.0827439743829911	1.01	0.120454976543865	0.0354401476430437	0.158560926491128	0.0094	0.0066	0.081	0.0123	0.0483	0.019	0.0154	0.0247	0.0018	0.0291	0.0418	0.1095	0.0038	0.0421	0.1146	0.0168	0.015	0.0046	0.0026	0.024	0.0172	0.1674	0.0326	0.1091	0.0432	0.0031
4	rs35617711	164907092	0.91	0.0827439743829911	1.01	0.120454976543865	0.0363425552563597	0.168309385924453	0.0094	0.0066	0.081	0.0122	0.0482	0.0191	0.0154	0.0247	0.0018	0.0291	0.0417	0.1096	0.0038	0.0421	0.1146	0.0168	0.015	0.0046	0.0026	0.024	0.0171	0.1676	0.0325	0.1094	0.0431	0.003
4	rs10019875	164908481	0.91	0.0827439743829911	1.01	0.120454976543865	0.0359220881742402	0.156732056753697	0.0094	0.0066	0.081	0.0122	0.0482	0.0191	0.0154	0.0247	0.0018	0.0291	0.0417	0.1096	0.0038	0.0421	0.1146	0.0168	0.015	0.0046	0.0026	0.024	0.0171	0.1676	0.0325	0.1095	0.0431	0.003
4	rs77079705	164910097	0.91	0.0827439743829911	1	0.139999700676332	0.0397454724141295	0.199784792251232	0.0093	0.0065	0.0811	0.0122	0.0482	0.0191	0.0154	0.0247	0.0018	0.0291	0.0417	0.1096	0.0038	0.0421	0.1146	0.0168	0.015	0.0046	0.0026	0.024	0.017	0.1676	0.0325	0.1095	0.0431	0.003
4	rs7692484	164918571	0.91	0.0827439743829911	1	0.139999700676332	0.0877711048960365	0.103449469081106	0.0091	0.0061	0.0824	0.012	0.0497	0.0204	0.0155	0.0242	0.0018	0.0282	0.0417	0.1112	0.0034	0.042	0.1138	0.0162	0.0149	0.0045	0.0025	0.024	0.0141	0.1687	0.0315	0.111	0.0433	0.0029
4	rs11736266	164922836	0.91	0.0827439743829911	1	0.139999700676332	0.0841195340613079	0.0802381565494411	0.0091	0.0061	0.0824	0.012	0.0498	0.0205	0.0155	0.0242	0.0018	0.0282	0.0417	0.1112	0.0034	0.042	0.1138	0.0162	0.0149	0.0045	0.0025	0.0241	0.014	0.1688	0.0315	0.111	0.0433	0.0029
4	rs72687968	164922905	0.91	0.0827439743829911	0.99	0.161794913519683	0.0888906592813242	0.0809089168701184	0.0091	0.0061	0.0822	0.012	0.0498	0.0205	0.0155	0.0242	0.0018	0.0282	0.0417	0.1112	0.0034	0.042	0.1138	0.0162	0.0149	0.0045	0.0025	0.0242	0.0141	0.1688	0.0315	0.111	0.0433	0.0029
4	rs144803169	164923676	0.91	0.0827439743829911	1	0.139999700676332	0.0896340217665912	0.0819568163429922	0.0091	0.0061	0.0822	0.012	0.0498	0.0205	0.0155	0.0242	0.0018	0.0282	0.0417	0.1112	0.0034	0.042	0.1138	0.0162	0.0149	0.0045	0.0025	0.0242	0.0141	0.1688	0.0315	0.111	0.0433	0.0029
4	rs28530749	164927536	0.91	0.0827439743829911	0.97	0.212655582583661	0.090817025012544	0.0762614879656374	0.0091	0.0061	0.0823	0.012	0.0498	0.0205	0.0155	0.0242	0.0018	0.0281	0.0416	0.1113	0.0034	0.042	0.1138	0.0161	0.0149	0.0045	0.0025	0.0242	0.014	0.1689	0.0315	0.1111	0.0433	0.0029
4	rs10007601	164934874	0.91	0.0827439743829911	0.97	0.212655582583661	0.095397244288798	0.0782395183870295	0.0091	0.0061	0.0824	0.012	0.0498	0.0205	0.0156	0.0242	0.0018	0.028	0.0416	0.1113	0.0034	0.0419	0.1137	0.0162	0.015	0.0045	0.0025	0.0241	0.0139	0.169	0.0314	0.111	0.0433	0.003
4	rs7687033	164940856	0.91	0.0827439743829911	0.95	0.274028283204826	0.101596115230466	0.0805359924956951	0.009	0.006	0.0824	0.012	0.0498	0.0206	0.0156	0.0244	0.0017	0.0279	0.0415	0.1114	0.0031	0.0419	0.1137	0.0162	0.015	0.0044	0.0024	0.0241	0.0139	0.1692	0.0314	0.1113	0.0433	0.0029
4	rs7356256	164970129	0.91	0.0827439743829911	0.95	0.274028283204826	0.105998441711452	0.0837658791460273	0.0091	0.006	0.0827	0.0121	0.0498	0.0206	0.0155	0.0242	0.0017	0.0278	0.0415	0.1113	0.0031	0.0418	0.1137	0.0161	0.015	0.0043	0.0024	0.024	0.0137	0.1697	0.0315	0.1115	0.0431	0.0029
4	rs55949802	164971729	0.91	0.0827439743829911	0.94	0.308944172156586	0.107986398429146	0.105100556467389	0.0091	0.006	0.0829	0.0122	0.0498	0.0206	0.0155	0.0242	0.0017	0.0276	0.0415	0.1113	0.0031	0.0417	0.1135	0.0161	0.0151	0.0043	0.0024	0.024	0.0138	0.1698	0.0314	0.1116	0.0431	0.0029
4	rs78857998	164977302	0.9	0.0995502148251544	0.94	0.308944172156586	0.126349126121049	0.0838416024055683	0.0091	0.0056	0.0837	0.0126	0.0509	0.0201	0.0165	0.0234	0.0019	0.0267	0.0414	0.1121	0.0031	0.0417	0.1114	0.0151	0.0157	0.0035	0.0022	0.0245	0.0135	0.1684	0.0313	0.1151	0.0429	0.0026
4	rs80017119	164977604	0.9	0.0995502148251544	0.94	0.308944172156586	0.126289633624584	0.0845243513721715	0.0091	0.0056	0.0837	0.0126	0.0509	0.0201	0.0165	0.0234	0.0019	0.0267	0.0414	0.1121	0.0031	0.0417	0.1114	0.0151	0.0157	0.0035	0.0022	0.0245	0.0135	0.1684	0.0313	0.1151	0.0429	0.0026
4	rs62349967	164977749	0.9	0.0995502148251544	0.94	0.308944172156586	0.126527705654694	0.0871236644848596	0.0091	0.0056	0.0837	0.0126	0.0509	0.0201	0.0165	0.0234	0.0019	0.0267	0.0414	0.1121	0.0031	0.0417	0.1114	0.0151	0.0157	0.0035	0.0022	0.0245	0.0135	0.1684	0.0313	0.1151	0.0429	0.0026
4	rs115451209	164982999	0.9	0.0995502148251544	0.93	0.346822133743557	0.125280862616192	0.0805359924956951	0.0091	0.0056	0.0838	0.0126	0.0509	0.0201	0.0165	0.0234	0.0019	0.0266	0.0413	0.1121	0.0031	0.0417	0.1113	0.0151	0.0158	0.0035	0.0022	0.0245	0.0135	0.1684	0.0314	0.1151	0.0429	0.0026
4	rs115278628	164985378	0.9	0.0995502148251544	0.93	0.346822133743557	0.128592377236108	0.0906903285761184	0.0091	0.0056	0.0838	0.0126	0.0509	0.0201	0.0162	0.0234	0.0019	0.0266	0.0413	0.1121	0.0031	0.0417	0.1113	0.0151	0.0158	0.0035	0.0022	0.0245	0.0135	0.1685	0.0315	0.1151	0.0429	0.0026
4	rs1430987	164991575	0.9	0.0995502148251544	0.94	0.308944172156586	0.12486691409581	0.0732976358894361	0.0091	0.0056	0.0838	0.0126	0.051	0.0201	0.0162	0.0234	0.0019	0.0266	0.0413	0.1122	0.0031	0.0417	0.1112	0.0151	0.0158	0.0035	0.0022	0.0245	0.0135	0.1686	0.0315	0.1151	0.0429	0.0026
4	rs62349972	165000471	0.9	0.0995502148251544	0.94	0.308944172156586	0.127153939640588	0.0665491994679272	0.0091	0.0056	0.0839	0.0126	0.0509	0.0201	0.0162	0.0233	0.0019	0.0266	0.0413	0.1123	0.0031	0.0417	0.111	0.0152	0.0159	0.0035	0.0021	0.0246	0.0135	0.1689	0.0314	0.1149	0.0429	0.0026
4	rs7698362	165020121	0.9	0.0995502148251544	0.94	0.308944172156586	0.120917953411099	0.0695384392031729	0.0092	0.0055	0.0842	0.0125	0.0508	0.02	0.0162	0.0233	0.0019	0.0267	0.0413	0.1125	0.0029	0.0418	0.1106	0.0156	0.016	0.0035	0.0019	0.0247	0.0134	0.1692	0.0314	0.1146	0.0431	0.0025
4	rs35133983	165033229	0.9	0.0995502148251544	0.94	0.308944172156586	0.129405808699391	0.0710889082410334	0.0092	0.0055	0.0842	0.0125	0.0508	0.0202	0.0162	0.0233	0.0019	0.0267	0.0412	0.1125	0.0029	0.0419	0.1103	0.0158	0.0162	0.0035	0.0018	0.0247	0.0134	0.169	0.0314	0.1146	0.0429	0.0025
4	rs114839800	165050022	0.9	0.0995502148251544	0.94	0.308944172156586	0.142459901628185	0.0763343786965681	0.0094	0.0055	0.0848	0.0126	0.0508	0.0203	0.0162	0.0233	0.0018	0.0266	0.0411	0.1127	0.0028	0.0418	0.1104	0.0158	0.0161	0.0034	0.0018	0.0248	0.0133	0.1695	0.0315	0.1136	0.0428	0.0025
4	rs2195697	165057027	0.9	0.0995502148251544	0.94	0.308944172156586	0.140390277773315	0.0727964518298534	0.0094	0.0054	0.0849	0.0126	0.0508	0.0203	0.0162	0.0233	0.0018	0.0266	0.0411	0.1128	0.0028	0.0418	0.1104	0.0158	0.0161	0.0034	0.0017	0.0249	0.0133	0.1695	0.0315	0.1134	0.0428	0.0025
4	rs17044541	165062590	0.9	0.0995502148251544	0.94	0.308944172156586	0.13818168909318	0.0705234598699202	0.0095	0.0054	0.0855	0.0125	0.0509	0.0203	0.0162	0.0233	0.0018	0.0267	0.041	0.1126	0.0028	0.0419	0.1096	0.0157	0.0165	0.0031	0.0017	0.0249	0.0134	0.1692	0.0316	0.1134	0.0431	0.0024
4	rs17579347	165071072	0.9	0.0995502148251544	0.94	0.308944172156586	0.155157496196603	0.067793837675817	0.0095	0.0054	0.0855	0.0125	0.0507	0.0203	0.0161	0.0233	0.0018	0.0267	0.041	0.1125	0.0028	0.0421	0.1096	0.0156	0.0165	0.0031	0.0022	0.0249	0.0134	0.1692	0.0316	0.1134	0.0431	0.0024
4	rs985675	165077921	0.9	0.0995502148251544	0.94	0.308944172156586	0.155393096267347	0.0661364665177148	0.0095	0.0054	0.0855	0.0125	0.0507	0.0203	0.0161	0.0233	0.0018	0.0267	0.041	0.113	0.0028	0.0421	0.1097	0.0156	0.0165	0.0031	0.0022	0.0249	0.0134	0.1694	0.0316	0.1125	0.0431	0.0024
4	rs3889785	165097529	0.9	0.0995502148251544	0.95	0.274028283204826	0.157590883655576	0.0659305037042551	0.0096	0.0054	0.0856	0.0126	0.0509	0.0202	0.0161	0.0233	0.0017	0.0266	0.0409	0.1128	0.0027	0.0422	0.1093	0.0156	0.0169	0.0029	0.0021	0.025	0.0135	0.1695	0.0317	0.1125	0.0432	0.0024
4	rs56060040	165102399	0.9	0.0995502148251544	0.96	0.241969076141015	0.157489046929518	0.0645643175453428	0.0096	0.0054	0.0856	0.0126	0.051	0.0202	0.0162	0.0234	0.0017	0.0266	0.0411	0.1126	0.0028	0.0423	0.109	0.0155	0.017	0.0029	0.0021	0.025	0.0136	0.1695	0.0316	0.1122	0.0432	0.0024
4	rs79900254	165110371	0.9	0.0995502148251544	0.97	0.212655582583661	0.156101161848964	0.0626719286042323	0.0096	0.0054	0.0856	0.0126	0.051	0.0202	0.0163	0.0235	0.0017	0.0266	0.0411	0.1126	0.0028	0.0423	0.1088	0.0155	0.017	0.0029	0.0021	0.0249	0.0136	0.1696	0.0316	0.1122	0.0432	0.0023
4	rs2288676	165118253	0.9	0.0995502148251544	0.97	0.212655582583661	0.149138736535534	0.0636151556926606	0.0096	0.0054	0.0858	0.0126	0.0511	0.0201	0.0164	0.0237	0.0016	0.0265	0.0413	0.1123	0.0028	0.0425	0.1082	0.0153	0.0171	0.0029	0.0021	0.0249	0.0139	0.1697	0.0316	0.1121	0.0433	0.0023
4	rs2288674	165118796	0.9	0.0995502148251544	0.97	0.212655582583661	0.149467588900071	0.0535093889511163	0.0096	0.0054	0.0855	0.0126	0.0512	0.0201	0.0166	0.0238	0.0016	0.0265	0.0416	0.1115	0.0028	0.0426	0.1078	0.0152	0.0172	0.0031	0.0021	0.0249	0.014	0.1699	0.0316	0.1121	0.0433	0.0023
4	rs79997185	165130601	0.9	0.0995502148251544	0.98	0.18597139562509	0.147598884956736	0.0468589406005095	0.0094	0.0054	0.0859	0.0123	0.0514	0.0198	0.0167	0.024	0.0016	0.0268	0.0417	0.1111	0.0028	0.0426	0.1071	0.015	0.0171	0.0032	0.0021	0.0249	0.0141	0.1701	0.0314	0.1128	0.0435	0.0023
4	rs75698217	165132797	0.9	0.0995502148251544	0.98	0.18597139562509	0.151781589385553	0.0499835545928591	0.0093	0.0054	0.0859	0.0121	0.0515	0.0197	0.0168	0.0241	0.0016	0.0268	0.0417	0.1111	0.0028	0.0426	0.107	0.0149	0.017	0.0032	0.0021	0.025	0.0141	0.1702	0.0315	0.1129	0.0435	0.0022
4	rs114506928	165137238	0.9	0.0995502148251544	0.98	0.18597139562509	0.150423690861192	0.0517024860776062	0.0093	0.0054	0.086	0.012	0.0515	0.0197	0.0168	0.0241	0.0016	0.0269	0.0417	0.111	0.0028	0.0426	0.1068	0.0148	0.017	0.0032	0.0021	0.025	0.0141	0.1703	0.0315	0.113	0.0435	0.0022
4	rs6821978	165140204	0.9	0.0995502148251544	0.99	0.161794913519683	0.147337727476626	0.0481700866478443	0.0093	0.0054	0.086	0.0119	0.0515	0.0196	0.0168	0.0241	0.0015	0.0269	0.0417	0.111	0.0028	0.0426	0.1067	0.0148	0.017	0.0033	0.0021	0.025	0.0141	0.1703	0.0315	0.1131	0.0435	0.0022
4	rs2321567	165144578	0.9	0.0995502148251544	0.99	0.161794913519683	0.143004175057968	0.0579807906303322	0.0095	0.0054	0.0865	0.0108	0.0517	0.0189	0.0172	0.0244	0.0012	0.0277	0.0421	0.1091	0.0028	0.0427	0.1068	0.0147	0.0167	0.0033	0.0018	0.0251	0.0145	0.1701	0.0327	0.1132	0.0443	0.002
4	rs17614208	165147509	0.9	0.0995502148251544	0.99	0.161794913519683	0.139346472355298	0.0508398538774905	0.0095	0.0054	0.0865	0.0108	0.0517	0.0189	0.0172	0.0244	0.0012	0.0277	0.0421	0.1091	0.0028	0.0427	0.1068	0.0146	0.0167	0.0033	0.0018	0.0251	0.0145	0.1701	0.0327	0.1132	0.0443	0.002
4	rs3890821	165160898	0.9	0.0995502148251544	0.99	0.161794913519683	0.142523869491599	0.0500445081939425	0.0095	0.0054	0.0866	0.0106	0.0516	0.0189	0.0172	0.0244	0.0012	0.0277	0.0421	0.109	0.0028	0.0432	0.1066	0.0146	0.0167	0.0033	0.0018	0.0251	0.0146	0.1697	0.0328	0.1134	0.0443	0.0019
4	rs17044801	165172763	0.9	0.0995502148251544	1	0.139999700676332	0.146360834385726	0.0464451025274072	0.0095	0.0054	0.0866	0.0104	0.0518	0.0188	0.0172	0.0245	0.0012	0.0277	0.0422	0.1089	0.0028	0.0435	0.1064	0.0143	0.0166	0.0033	0.0018	0.0251	0.0145	0.1698	0.033	0.1134	0.0446	0.0019
4	rs76854260	165180126	0.9	0.0995502148251544	1	0.139999700676332	0.148843136765429	0.0452716521460771	0.0095	0.0054	0.0866	0.0104	0.0519	0.0187	0.0173	0.0246	0.0012	0.0277	0.0422	0.1089	0.0028	0.0436	0.1064	0.0142	0.0165	0.0033	0.0018	0.0251	0.0145	0.1698	0.033	0.1133	0.0447	0.0019
4	rs79695548	165182998	0.9	0.0995502148251544	1	0.139999700676332	0.151516066079773	0.0445160453611691	0.0095	0.0054	0.0866	0.0104	0.0519	0.0187	0.0173	0.0246	0.0012	0.0277	0.0423	0.1089	0.0028	0.0437	0.1063	0.0141	0.0165	0.0033	0.0018	0.0251	0.0144	0.1698	0.0331	0.1133	0.0448	0.0019
4	rs2321398	165187010	0.9	0.0995502148251544	0.97	0.212655582583661	0.152147133270647	0.0462093511636146	0.0094	0.0054	0.0866	0.0104	0.052	0.0185	0.0173	0.0247	0.0011	0.0277	0.0422	0.1088	0.0029	0.0439	0.1061	0.014	0.0164	0.0033	0.0018	0.0252	0.0145	0.1697	0.0332	0.1133	0.0449	0.0019
4	rs2321378	165202662	0.9	0.0995502148251544	0.97	0.212655582583661	0.154787693563844	0.0448059960137216	0.0094	0.0054	0.0866	0.0104	0.0522	0.0183	0.0173	0.0249	0.0011	0.0278	0.0423	0.1086	0.0029	0.0442	0.1057	0.0139	0.0164	0.0032	0.0018	0.0252	0.0145	0.1695	0.0335	0.1132	0.045	0.0017
4	rs2321377	165202724	0.9	0.0995502148251544	0.97	0.212655582583661	0.154083152554614	0.044458155480837	0.0094	0.0054	0.0866	0.0104	0.0522	0.0183	0.0173	0.0249	0.0011	0.0278	0.0423	0.1086	0.0029	0.0442	0.1057	0.0139	0.0164	0.0032	0.0018	0.0252	0.0145	0.1695	0.0335	0.1132	0.045	0.0017
4	rs72691857	165205985	0.9	0.0995502148251544	0.97	0.212655582583661	0.164885523366255	0.0501054942421736	0.0095	0.0054	0.0867	0.0104	0.0523	0.0182	0.0174	0.025	0.001	0.0278	0.0424	0.1085	0.0029	0.0443	0.1056	0.0138	0.0165	0.0032	0.0017	0.0252	0.0146	0.1692	0.0335	0.113	0.0451	0.0017
4	rs72691858	165206195	0.9	0.0995502148251544	0.97	0.212655582583661	0.169242000697189	0.0504109108230299	0.0095	0.0054	0.0867	0.0104	0.0524	0.0181	0.0174	0.025	0.001	0.0278	0.0424	0.1088	0.0029	0.0443	0.1056	0.0139	0.0165	0.0032	0.0017	0.0252	0.0146	0.1691	0.0336	0.113	0.0448	0.0017
4	rs4505779	165210773	0.9	0.0995502148251544	0.96	0.241969076141015	0.177389036835351	0.0504720913336642	0.0095	0.0054	0.0869	0.0104	0.0526	0.0179	0.0174	0.0252	0.001	0.0277	0.0424	0.1088	0.0029	0.0444	0.1054	0.0138	0.0167	0.0032	0.0017	0.0252	0.0147	0.1687	0.0337	0.1129	0.0448	0.0016
4	rs76651192	165216163	0.9	0.0995502148251544	0.96	0.241969076141015	0.208392181136501	0.0536978436431144	0.0094	0.0054	0.0871	0.0106	0.0528	0.0175	0.0174	0.0253	8e-04	0.0278	0.0424	0.1086	0.0029	0.0445	0.1054	0.0137	0.017	0.0032	0.0019	0.0253	0.0148	0.1683	0.0338	0.1127	0.0448	0.0014
4	rs6829588	165221971	0.89	0.118826527661215	0.96	0.241969076141015	0.243023424554088	0.0586974023539478	0.0094	0.0055	0.0875	0.0111	0.0534	0.0169	0.0176	0.0255	7e-04	0.0277	0.0424	0.1078	0.0029	0.0448	0.1051	0.0138	0.0178	0.0032	0.0019	0.0256	0.0153	0.1675	0.0341	0.1118	0.0448	0.0012
4	rs4289403	165222216	0.89	0.118826527661215	0.96	0.241969076141015	0.239689964652017	0.0603400063791528	0.0094	0.0048	0.0883	0.0112	0.0537	0.0169	0.0178	0.0254	7e-04	0.0282	0.0425	0.1073	0.0029	0.0446	0.1048	0.0138	0.0179	0.0032	0.0019	0.0257	0.0155	0.167	0.0342	0.1112	0.0449	0.0012
4	rs11736140	165223275	0.89	0.118826527661215	0.96	0.241969076141015	0.265923783115125	0.111296809245489	0.0097	0.0051	0.0889	0.0109	0.0542	0.0162	0.0178	0.0258	7e-04	0.0284	0.0429	0.1066	0.0031	0.0443	0.1046	0.0136	0.0184	0.0036	0.0019	0.0259	0.0163	0.1653	0.035	0.1089	0.0456	0.0012
4	rs111815154	165224350	0.88	0.140769569262351	0.96	0.241969076141015	0.220140645393436	0.0926525454167804	0.0099	0.0056	0.0889	0.011	0.0547	0.0162	0.0174	0.0262	8e-04	0.0286	0.0429	0.1061	0.0033	0.0446	0.1041	0.0136	0.0184	0.0038	0.0019	0.0259	0.0171	0.1639	0.0353	0.1074	0.0457	0.0015
4	rs75006597	165224402	0.88	0.140769569262351	0.96	0.241969076141015	0.217680232755973	0.0911597400466434	0.0099	0.0056	0.0888	0.011	0.0548	0.0162	0.0174	0.0262	8e-04	0.0286	0.043	0.106	0.0033	0.0446	0.1041	0.0137	0.0184	0.0038	0.0019	0.0259	0.0171	0.1638	0.0353	0.1074	0.0457	0.0015
4	rs4541458	165225302	0.88	0.140769569262351	0.96	0.241969076141015	0.18962943151274	0.0891325942349568	0.0101	0.006	0.0884	0.011	0.0551	0.0165	0.017	0.0265	8e-04	0.0288	0.0429	0.1054	0.0035	0.0449	0.1037	0.0138	0.0185	0.0042	0.0019	0.0258	0.0177	0.1625	0.0354	0.1068	0.0461	0.0017
4	rs78172148	165226613	0.88	0.140769569262351	0.96	0.241969076141015	0.223984874898114	0.0859730143927169	0.0102	0.0062	0.0879	0.0112	0.0556	0.0173	0.0168	0.0267	8e-04	0.029	0.0433	0.1048	0.0035	0.045	0.1031	0.0135	0.0186	0.0043	0.0018	0.0257	0.0179	0.1618	0.0355	0.1063	0.0463	0.0017
4	rs10517805	165228232	0.88	0.140769569262351	0.96	0.241969076141015	0.238054232814529	0.0825580642487778	0.0103	0.0063	0.0876	0.0112	0.0558	0.0176	0.0167	0.0268	8e-04	0.029	0.0434	0.1046	0.0035	0.0451	0.1029	0.0134	0.0187	0.0044	0.0018	0.0257	0.018	0.1615	0.0356	0.106	0.0464	0.0017
4	rs72690044	165247830	0.87	0.165571370278195	0.96	0.241969076141015	0.294942410925845	0.104438906794529	0.0105	0.0068	0.0874	0.0113	0.0564	0.0176	0.0165	0.0272	8e-04	0.0293	0.0437	0.1036	0.0035	0.0455	0.1024	0.0132	0.0187	0.0047	0.0018	0.0258	0.0185	0.1598	0.0359	0.1053	0.0466	0.0018
4	rs12510607	165253473	0.87	0.165571370278195	0.96	0.241969076141015	0.303795155699017	0.106678437841221	0.0105	0.0068	0.0873	0.0113	0.0565	0.0177	0.0165	0.0273	8e-04	0.0293	0.0437	0.1035	0.0035	0.0455	0.1024	0.0132	0.0188	0.0048	0.0018	0.0259	0.0185	0.1597	0.036	0.1053	0.0466	0.0018
4	rs11736067	165257978	0.87	0.165571370278195	0.95	0.274028283204826	0.308224191020918	0.109272280801697	0.0105	0.0068	0.0873	0.0113	0.0565	0.0177	0.0165	0.0273	8e-04	0.0293	0.0437	0.1035	0.0035	0.0456	0.1024	0.0132	0.0187	0.0048	0.0018	0.0259	0.0186	0.1597	0.036	0.1052	0.0466	0.0018
4	rs35655153	165267978	0.87	0.165571370278195	0.95	0.274028283204826	0.310600196685133	0.121892733284845	0.0106	0.0069	0.0874	0.0114	0.0565	0.0172	0.016	0.0274	8e-04	0.0292	0.0438	0.1036	0.0036	0.0456	0.1024	0.0131	0.0186	0.0048	0.0017	0.0259	0.0186	0.1604	0.036	0.1051	0.0467	0.0018
4	rs4431170	165284574	0.87	0.165571370278195	0.95	0.274028283204826	0.308817289558551	0.123561772776244	0.0106	0.0069	0.0874	0.0115	0.0565	0.0172	0.016	0.0274	8e-04	0.0293	0.0438	0.1036	0.0037	0.0456	0.1026	0.013	0.0185	0.0048	0.0017	0.0259	0.0186	0.1604	0.036	0.105	0.0467	0.0018
4	rs2102296	165291777	0.87	0.165571370278195	0.95	0.274028283204826	0.30630078017971	0.127103214246606	0.0107	0.0069	0.0871	0.0115	0.0565	0.0171	0.016	0.0274	0.001	0.0294	0.0437	0.1036	0.0036	0.0456	0.1027	0.013	0.0186	0.0049	0.0017	0.0259	0.0187	0.1602	0.036	0.1048	0.0466	0.0019
4	rs114447473	165302850	0.87	0.165571370278195	0.95	0.274028283204826	0.277748549187644	0.128887886765328	0.0109	0.007	0.087	0.0116	0.0566	0.0173	0.0161	0.0275	0.0011	0.0297	0.0438	0.1033	0.0036	0.0454	0.1024	0.0129	0.0185	0.0049	0.0017	0.0259	0.0189	0.16	0.0361	0.104	0.0469	0.0019
4	rs4691974	165315996	0.86	0.193417951625055	0.94	0.308944172156586	0.258000563536787	0.121105112509789	0.0113	0.0072	0.0866	0.012	0.0569	0.0178	0.0164	0.0276	0.0014	0.0305	0.0446	0.1024	0.0034	0.0452	0.1019	0.0129	0.0185	0.005	0.0017	0.0258	0.0192	0.1595	0.0362	0.1018	0.0472	0.002
4	rs67951720	165325028	0.86	0.193417951625055	0.94	0.308944172156586	0.241635009787992	0.144051042137703	0.0118	0.0073	0.0865	0.0121	0.0567	0.0179	0.0165	0.0281	0.0016	0.0309	0.0444	0.102	0.0035	0.0455	0.1018	0.0128	0.0184	0.005	0.0017	0.0256	0.0194	0.1587	0.0365	0.1011	0.047	0.0021
4	rs10020015	165327530	0.86	0.193417951625055	0.94	0.308944172156586	0.239345086263869	0.141450291838221	0.012	0.0074	0.0865	0.0124	0.0571	0.0179	0.0164	0.0282	0.0017	0.0312	0.0444	0.1014	0.0036	0.0456	0.1011	0.0129	0.0185	0.0048	0.0017	0.0254	0.0197	0.1584	0.0367	0.1004	0.0472	0.0022
4	rs60813964	165329484	0.86	0.193417951625055	0.94	0.308944172156586	0.237410251410172	0.139050785882114	0.0121	0.0074	0.0862	0.0125	0.0571	0.0181	0.0165	0.0282	0.0017	0.0312	0.0444	0.1014	0.0037	0.0455	0.101	0.013	0.0186	0.0048	0.0017	0.0255	0.0197	0.1583	0.0367	0.1004	0.0473	0.0022
4	rs13131030	165334599	0.86	0.193417951625055	0.94	0.308944172156586	0.23335408955678	0.138682962107109	0.0121	0.0074	0.0862	0.0125	0.0571	0.0181	0.0164	0.0282	0.0017	0.0313	0.0444	0.1014	0.0037	0.0456	0.1009	0.013	0.0186	0.0048	0.0017	0.0255	0.0197	0.1583	0.0367	0.1004	0.0472	0.0022
4	rs72690078	165339694	0.86	0.193417951625055	0.93	0.346822133743557	0.230854476036216	0.13951106584179	0.0121	0.0074	0.0861	0.0125	0.0571	0.0181	0.0164	0.0282	0.0017	0.0314	0.0445	0.1013	0.0037	0.0456	0.1008	0.013	0.0186	0.0048	0.0017	0.0255	0.0197	0.1582	0.0367	0.1004	0.0473	0.0022
4	rs115852123	165340222	0.86	0.193417951625055	0.93	0.346822133743557	0.230938964204472	0.139326887209051	0.0121	0.0074	0.0861	0.0125	0.0571	0.0181	0.0164	0.0282	0.0017	0.0314	0.0445	0.1012	0.0037	0.0456	0.1008	0.013	0.0186	0.0048	0.0017	0.0255	0.0197	0.1582	0.0367	0.1004	0.0473	0.0022
4	rs868787	165360965	0.86	0.193417951625055	0.93	0.346822133743557	0.194810735845947	0.149020677207824	0.0121	0.0074	0.086	0.0125	0.0572	0.0181	0.0163	0.0284	0.0018	0.0316	0.0446	0.1008	0.0037	0.0457	0.1006	0.013	0.0186	0.0045	0.0017	0.0255	0.0197	0.1581	0.0369	0.1004	0.0474	0.0023
4	rs72690081	165362075	0.86	0.193417951625055	0.93	0.346822133743557	0.192553161166991	0.150532852689932	0.0121	0.0074	0.086	0.0125	0.0572	0.0181	0.0163	0.0284	0.0018	0.0316	0.0446	0.1007	0.0038	0.0457	0.1006	0.013	0.0186	0.0045	0.0017	0.0255	0.0197	0.1581	0.0369	0.1003	0.0474	0.0023
4	rs325597	165383521	0.86	0.193417951625055	0.93	0.346822133743557	0.194503743725159	0.142748515665809	0.0123	0.0075	0.0858	0.0127	0.0574	0.0181	0.0161	0.0284	0.0019	0.032	0.0448	0.1002	0.0038	0.0459	0.1	0.013	0.0186	0.0045	0.0016	0.0255	0.0196	0.158	0.0369	0.1002	0.0478	0.0024
4	rs74483127	165385743	0.86	0.193417951625055	0.93	0.346822133743557	0.187970218403961	0.145638438187969	0.0124	0.0075	0.0858	0.0128	0.0574	0.0182	0.016	0.0285	0.002	0.0321	0.0448	0.0999	0.0038	0.0458	0.0999	0.013	0.0186	0.0044	0.0016	0.0254	0.0197	0.1579	0.0369	0.0999	0.0479	0.0024
4	rs423962	165399369	0.86	0.193417951625055	0.92	0.387761932740255	0.186693822817562	0.14638762377519	0.0124	0.0075	0.0858	0.0128	0.0574	0.0182	0.016	0.0286	0.002	0.0321	0.0448	0.0998	0.0039	0.0458	0.0999	0.013	0.0186	0.0044	0.0016	0.0254	0.0197	0.1579	0.0369	0.0999	0.048	0.0025
4	rs56112097	165401629	0.86	0.193417951625055	0.92	0.387761932740255	0.186394219633862	0.149020677207824	0.0124	0.0075	0.0857	0.0128	0.0574	0.0182	0.016	0.0286	0.002	0.0321	0.0448	0.0998	0.0039	0.0458	0.0999	0.013	0.0186	0.0044	0.0016	0.0254	0.0197	0.1579	0.0369	0.0998	0.048	0.0025
4	rs10002306	165425726	0.85	0.2244882202137	0.91	0.431857736337621	0.193049302590922	0.138866829495454	0.0126	0.0076	0.0848	0.0128	0.0579	0.0181	0.016	0.0287	0.0021	0.0327	0.0447	0.0996	0.0041	0.0462	0.0994	0.0131	0.0187	0.0044	0.0013	0.0251	0.0199	0.1575	0.0367	0.0995	0.0483	0.0027
4	rs76685773	165427519	0.85	0.2244882202137	0.91	0.431857736337621	0.190121252753171	0.151006531248728	0.0126	0.0076	0.0846	0.0127	0.0578	0.0182	0.0161	0.0288	0.0021	0.0328	0.0448	0.0991	0.0042	0.0463	0.0993	0.0131	0.0186	0.0044	0.0014	0.025	0.0201	0.1574	0.0367	0.0992	0.0484	0.0028
4	rs74547844	165430450	0.84	0.258953137461488	0.91	0.431857736337621	0.128562309761207	0.29385954252709	0.0126	0.0081	0.0829	0.0137	0.0572	0.0191	0.0163	0.0302	0.0028	0.0346	0.0457	0.0961	0.0053	0.0479	0.0957	0.0137	0.0193	0.0046	0.0017	0.0249	0.0213	0.1531	0.0374	0.0955	0.0514	0.0036
4	rs13119582	165431054	0.84	0.258953137461488	0.91	0.431857736337621	0.153046583506028	0.31487581964768	0.0126	0.0082	0.0829	0.014	0.0571	0.0194	0.0163	0.0307	0.0029	0.0353	0.0458	0.0952	0.0055	0.0484	0.0947	0.0136	0.0195	0.0046	0.0018	0.0245	0.0217	0.152	0.0377	0.0941	0.0524	0.0038
4	rs28475562	165433472	0.83	0.29697514221559	0.9	0.479198205640863	0.168958936389848	0.35766147099645	0.0123	0.008	0.0829	0.0148	0.0583	0.0209	0.0161	0.0311	0.0031	0.0368	0.0465	0.094	0.0059	0.049	0.0906	0.0141	0.0187	0.0045	0.002	0.0234	0.0225	0.1502	0.0373	0.0909	0.0561	0.0044
4	rs148012653	165435806	0.83	0.29697514221559	0.88	0.583941145430028	0.155662611720907	0.35154228611399	0.0122	0.0077	0.0826	0.0149	0.0584	0.0211	0.016	0.0312	0.0031	0.037	0.0467	0.0936	0.0059	0.0493	0.0901	0.0141	0.0185	0.0045	0.002	0.0233	0.0226	0.1501	0.0373	0.0908	0.0566	0.0044
4	rs28485572	165443742	0.83	0.29697514221559	0.88	0.583941145430028	0.221417924268233	0.373660076557514	0.0121	0.0074	0.0818	0.0149	0.0587	0.0214	0.0159	0.0313	0.0032	0.0376	0.0471	0.0931	0.006	0.0498	0.0895	0.0142	0.0183	0.0044	0.002	0.0231	0.0227	0.1498	0.0374	0.0907	0.0577	0.0045
4	rs114037922	165444573	0.83	0.29697514221559	0.88	0.583941145430028	0.229420803068019	0.385116099283249	0.0121	0.0074	0.0818	0.015	0.0587	0.0215	0.0159	0.0313	0.0032	0.0376	0.0471	0.0929	0.006	0.0498	0.0895	0.0142	0.0183	0.0044	0.002	0.0231	0.0227	0.1498	0.0374	0.0908	0.0577	0.0045
4	rs4234971	165445575	0.83	0.29697514221559	0.88	0.583941145430028	0.231446253574045	0.386267000916768	0.0121	0.0074	0.0818	0.015	0.0587	0.0215	0.0159	0.0313	0.0032	0.0376	0.0471	0.0929	0.006	0.0498	0.0895	0.0142	0.0183	0.0044	0.002	0.0231	0.0227	0.1498	0.0374	0.0908	0.0577	0.0045
4	rs7688244	165449448	0.83	0.29697514221559	0.88	0.583941145430028	0.245157921894184	0.400539281803551	0.012	0.0074	0.0818	0.0148	0.0587	0.0215	0.016	0.0313	0.0032	0.0376	0.0471	0.0929	0.0061	0.0499	0.0895	0.0142	0.0183	0.0044	0.002	0.0232	0.0227	0.1498	0.0374	0.0908	0.0577	0.0045
4	rs62354199	165451309	0.83	0.29697514221559	0.88	0.583941145430028	0.244590626189495	0.384221615014929	0.012	0.0074	0.0818	0.0149	0.0587	0.0216	0.0159	0.0313	0.0032	0.0376	0.047	0.0931	0.0061	0.0498	0.0895	0.0142	0.0183	0.0044	0.002	0.0232	0.0226	0.1496	0.0373	0.0908	0.0577	0.0045
4	rs111574507	165452533	0.83	0.29697514221559	0.88	0.583941145430028	0.182228783641177	0.375689610904021	0.0121	0.0074	0.0817	0.0149	0.0587	0.0216	0.016	0.0313	0.0032	0.0376	0.0472	0.0931	0.0052	0.0499	0.0896	0.0142	0.0184	0.0043	0.002	0.0234	0.0226	0.1495	0.0374	0.0908	0.058	0.0045
4	rs72692083	165453053	0.83	0.29697514221559	0.88	0.583941145430028	0.181638141767314	0.365069234526769	0.0121	0.0073	0.0816	0.0149	0.0587	0.0217	0.0161	0.0314	0.0032	0.0375	0.0473	0.093	0.0052	0.05	0.0895	0.0141	0.0185	0.0043	0.0021	0.0234	0.0225	0.1497	0.0374	0.0905	0.058	0.0046
4	rs115176968	165457134	0.83	0.29697514221559	0.88	0.583941145430028	0.167899903965291	0.365698988637159	0.012	0.0073	0.0815	0.0149	0.0587	0.0216	0.0161	0.0314	0.0032	0.0375	0.0477	0.0931	0.0052	0.0502	0.0895	0.014	0.0185	0.0043	0.0021	0.0234	0.0225	0.1496	0.0374	0.0905	0.0579	0.0045
4	rs4079693	165458952	0.83	0.29697514221559	0.88	0.583941145430028	0.162420937394248	0.355660053271068	0.012	0.0073	0.0818	0.0149	0.0587	0.0215	0.0161	0.0312	0.0032	0.0375	0.0479	0.0931	0.0052	0.0501	0.0894	0.014	0.0185	0.0043	0.0021	0.0234	0.0224	0.1496	0.0374	0.0905	0.0577	0.0045
4	rs60786179	165458971	0.83	0.29697514221559	0.89	0.529866637543626	0.177680213806834	0.342358777954181	0.012	0.0073	0.0815	0.0152	0.0587	0.0216	0.0161	0.031	0.0032	0.0375	0.048	0.0932	0.0052	0.0503	0.0892	0.0139	0.0187	0.0043	0.0021	0.0232	0.0225	0.1496	0.0374	0.0905	0.0578	0.0045
4	rs72692086	165460752	0.83	0.29697514221559	0.89	0.529866637543626	0.166213526132036	0.335947685820049	0.012	0.0073	0.0812	0.0152	0.0588	0.0216	0.0161	0.031	0.0032	0.0375	0.048	0.0931	0.0052	0.0503	0.0892	0.0139	0.0187	0.0043	0.0021	0.0232	0.0224	0.1496	0.0374	0.0906	0.0578	0.0045
4	rs34630177	165463652	0.83	0.29697514221559	0.89	0.529866637543626	0.168888213450139	0.344462301873044	0.012	0.0073	0.0811	0.0152	0.0588	0.0217	0.0162	0.031	0.0032	0.0376	0.0481	0.093	0.0052	0.0503	0.0891	0.0137	0.0187	0.0043	0.0021	0.0232	0.0224	0.1496	0.0375	0.0906	0.0578	0.0045
4	rs2222285	165465192	0.83	0.29697514221559	0.89	0.529866637543626	0.163737308756098	0.343471944883084	0.012	0.0073	0.0811	0.0152	0.0588	0.0217	0.0162	0.031	0.0032	0.0376	0.0481	0.093	0.0052	0.0503	0.0891	0.0137	0.0188	0.0043	0.0021	0.0232	0.0224	0.1496	0.0375	0.0906	0.0578	0.0045
4	rs111891357	165465802	0.83	0.29697514221559	0.89	0.529866637543626	0.158304825880648	0.339765456616193	0.012	0.0073	0.0811	0.0152	0.0588	0.0217	0.0162	0.031	0.0032	0.0376	0.0482	0.093	0.0052	0.0503	0.0892	0.0137	0.0188	0.0043	0.0021	0.0232	0.0224	0.1495	0.0373	0.0906	0.0579	0.0045
4	rs115794484	165471368	0.83	0.29697514221559	0.89	0.529866637543626	0.150985844960778	0.347065895349878	0.012	0.0073	0.0811	0.0152	0.0589	0.0217	0.0162	0.031	0.0032	0.0376	0.0482	0.093	0.0052	0.0504	0.0889	0.0137	0.0187	0.0043	0.0021	0.0232	0.0224	0.1493	0.0373	0.0907	0.0579	0.0045
4	rs4691989	165472446	0.83	0.29697514221559	0.89	0.529866637543626	0.16663418905623	0.315117118608855	0.0107	0.0077	0.0807	0.0158	0.0565	0.0239	0.0185	0.0313	0.0031	0.0394	0.0471	0.094	0.0058	0.0527	0.0861	0.0145	0.0197	0.0045	0.002	0.0225	0.0232	0.1451	0.0369	0.0893	0.0583	0.0044
4	rs4691990	165472510	0.83	0.29697514221559	0.88	0.583941145430028	0.160183676009094	0.302762128271929	0.0107	0.0076	0.081	0.0156	0.0564	0.024	0.0186	0.0314	0.0031	0.0394	0.047	0.094	0.0058	0.0527	0.0863	0.0146	0.0197	0.0044	0.0019	0.0225	0.0229	0.1449	0.0369	0.0893	0.0585	0.0044
4	rs77252740	165473139	0.84	0.258953137461488	0.88	0.583941145430028	0.204543359149927	0.253863009859626	0.0101	0.0075	0.0822	0.0151	0.0567	0.0247	0.0188	0.031	0.0028	0.039	0.0464	0.0947	0.0053	0.0523	0.0868	0.0145	0.0198	0.0041	0.0017	0.023	0.0221	0.146	0.0368	0.0891	0.0591	0.0041
4	rs28605185	165473423	0.84	0.258953137461488	0.88	0.583941145430028	0.240164619779852	0.266610995120103	0.0098	0.0074	0.0825	0.0151	0.0567	0.025	0.0189	0.0308	0.0026	0.0389	0.046	0.0949	0.0051	0.0523	0.0872	0.0144	0.0199	0.0039	0.0016	0.0232	0.0217	0.1467	0.0366	0.0889	0.0592	0.004
4	rs62352280	165473826	0.84	0.258953137461488	0.88	0.583941145430028	0.265330724269289	0.298004120633286	0.0098	0.0073	0.083	0.015	0.0567	0.0252	0.0188	0.0307	0.0025	0.0387	0.046	0.0949	0.005	0.0523	0.0878	0.0144	0.0199	0.0037	0.0015	0.0234	0.0215	0.1472	0.0363	0.0887	0.0592	0.0039
4	rs79753543	165474066	0.84	0.258953137461488	0.88	0.583941145430028	0.264966121834416	0.284803699847686	0.0097	0.0074	0.0831	0.015	0.0567	0.0252	0.0188	0.0306	0.0024	0.0387	0.046	0.095	0.005	0.0522	0.088	0.0144	0.0198	0.0036	0.0015	0.0234	0.0214	0.1476	0.0362	0.0887	0.0591	0.0039
4	rs7692840	165483847	0.84	0.258953137461488	0.88	0.583941145430028	0.259755027920475	0.2516073173035	0.0097	0.0076	0.0832	0.0151	0.0569	0.0252	0.0188	0.0306	0.0024	0.0385	0.046	0.0947	0.005	0.0522	0.0883	0.0144	0.0198	0.0036	0.0015	0.0234	0.0213	0.1478	0.0361	0.0886	0.0593	0.0039
4	rs7693270	165484115	0.84	0.258953137461488	0.88	0.583941145430028	0.25993533906397	0.250931850883349	0.0097	0.0076	0.0832	0.0151	0.0569	0.0252	0.0188	0.0306	0.0024	0.0385	0.046	0.0947	0.005	0.0522	0.0883	0.0144	0.0198	0.0036	0.0015	0.0234	0.0213	0.1478	0.0361	0.0886	0.0593	0.0039
4	rs2141423	165506231	0.85	0.2244882202137	0.88	0.583941145430028	0.252420945756828	0.177958244314392	0.0093	0.0074	0.0844	0.015	0.0572	0.0252	0.0188	0.0299	0.0019	0.0374	0.0453	0.0939	0.0047	0.051	0.0919	0.0143	0.0199	0.0038	0.0012	0.0228	0.0213	0.1492	0.0361	0.0893	0.059	0.0034
4	rs73871308	165510722	0.85	0.2244882202137	0.88	0.583941145430028	0.252243497921477	0.181687572606014	0.0093	0.0074	0.0843	0.015	0.0572	0.0252	0.0188	0.0299	0.0019	0.0374	0.0453	0.0939	0.0047	0.0511	0.092	0.0143	0.0199	0.0038	0.0012	0.0228	0.0213	0.1492	0.0361	0.0893	0.0591	0.0034
4	rs115723035	165512813	0.85	0.2244882202137	0.88	0.583941145430028	0.250119448687995	0.184730818391062	0.0093	0.0074	0.0843	0.015	0.0572	0.0252	0.0188	0.0299	0.0019	0.0374	0.0453	0.0939	0.0047	0.0511	0.092	0.0143	0.0199	0.0038	0.0012	0.0228	0.0213	0.1492	0.0361	0.0893	0.0591	0.0034
4	rs13147680	165516071	0.85	0.2244882202137	0.88	0.583941145430028	0.242893074592581	0.200516520419865	0.0093	0.0074	0.0845	0.0149	0.0573	0.0251	0.0188	0.0299	0.0019	0.0374	0.0453	0.0938	0.0046	0.0511	0.0921	0.0143	0.0198	0.0036	0.0012	0.0228	0.0213	0.1491	0.0361	0.0893	0.0593	0.0032
4	rs2037838	165535658	0.85	0.2244882202137	0.88	0.583941145430028	0.247741649056487	0.206613737835211	0.0093	0.0071	0.0857	0.0149	0.0574	0.0246	0.0179	0.0297	0.0017	0.0366	0.045	0.0927	0.0043	0.0504	0.096	0.0141	0.0193	0.0031	0.0011	0.0225	0.0213	0.1508	0.0358	0.0899	0.0594	0.0031
4	rs2037837	165536099	0.85	0.2244882202137	0.88	0.583941145430028	0.243414705393849	0.208094585573697	0.0091	0.0071	0.086	0.0149	0.0574	0.0246	0.0179	0.0297	0.0017	0.0366	0.0449	0.0927	0.0043	0.0504	0.096	0.0141	0.0193	0.0031	0.0011	0.0224	0.0213	0.1508	0.0358	0.0899	0.0595	0.0031
4	rs114481105	165544483	0.85	0.2244882202137	0.88	0.583941145430028	0.185609075706952	0.212344873480002	0.009	0.007	0.086	0.0152	0.0571	0.0245	0.0179	0.0297	0.0017	0.0361	0.0448	0.0923	0.0035	0.0501	0.0973	0.0146	0.0193	0.0031	0.0012	0.0223	0.0214	0.1511	0.0356	0.0907	0.0594	0.0031
4	rs13123366	165559995	0.82	0.338707801994422	0.87	0.641494868499257	0.0600968037979335	0.25975738187356	0.0091	0.0066	0.0859	0.0153	0.0557	0.0238	0.0177	0.0296	0.0015	0.0337	0.045	0.09	0.0036	0.0489	0.1018	0.0155	0.0191	0.0034	0.0017	0.0219	0.0219	0.1521	0.034	0.0947	0.0584	0.0028
4	rs9790550	165560063	0.82	0.338707801994422	0.87	0.641494868499257	0.0548916105324046	0.134660512290268	0.009	0.0065	0.0862	0.0153	0.0557	0.0238	0.0177	0.0297	0.0015	0.0337	0.045	0.0897	0.0036	0.0488	0.1019	0.0155	0.0191	0.0034	0.0017	0.022	0.0219	0.152	0.034	0.0949	0.0585	0.0028
4	rs28627829	165560959	0.82	0.338707801994422	0.87	0.641494868499257	0.0429457858686124	0.101563281012399	0.009	0.0065	0.0874	0.015	0.0556	0.0233	0.0176	0.0299	0.0015	0.0332	0.045	0.0889	0.0036	0.0484	0.1024	0.0159	0.0187	0.0034	0.0017	0.022	0.022	0.1514	0.0339	0.0961	0.0587	0.0028
4	rs17045285	165561062	0.82	0.338707801994422	0.87	0.641494868499257	0.0451898844359842	0.103778876033603	0.009	0.0065	0.0874	0.015	0.0556	0.0233	0.0176	0.0299	0.0014	0.0331	0.0449	0.0889	0.0036	0.0484	0.1025	0.0159	0.0187	0.0034	0.0017	0.022	0.022	0.1514	0.0339	0.0961	0.0588	0.0028
4	rs10025899	165561295	0.82	0.338707801994422	0.87	0.641494868499257	0.0506724302938522	0.0980733211585958	0.0089	0.0065	0.0875	0.0149	0.0556	0.0233	0.0176	0.0299	0.0014	0.0331	0.0449	0.0896	0.0036	0.0483	0.1025	0.0158	0.0186	0.0032	0.0016	0.0221	0.022	0.1514	0.0339	0.0961	0.0588	0.0028
4	rs117218119	165565503	0.8	0.433874260405774	0.87	0.641494868499257	0.0637682295224927	0.0802381565494411	0.009	0.0062	0.0892	0.0139	0.0551	0.0228	0.0177	0.0303	9e-04	0.0321	0.0449	0.0893	0.0037	0.0485	0.1047	0.0155	0.0174	0.0033	0.0016	0.0218	0.0219	0.1521	0.0334	0.0978	0.0579	0.0026
4	rs34221042	165565756	0.8	0.433874260405774	0.87	0.641494868499257	0.0573380274017898	0.0686289413063837	0.009	0.0062	0.0892	0.0139	0.0551	0.0228	0.0177	0.0304	9e-04	0.0321	0.0449	0.0893	0.0037	0.0485	0.1048	0.0155	0.0174	0.0033	0.0016	0.0218	0.0219	0.152	0.0335	0.0978	0.0579	0.0026
4	rs28608769	165566318	0.8	0.433874260405774	0.87	0.641494868499257	0.0588620924676678	0.0764072979413735	0.009	0.0062	0.0892	0.0139	0.0551	0.0228	0.0177	0.0304	9e-04	0.0321	0.0449	0.0891	0.0037	0.0486	0.1048	0.0156	0.0174	0.0033	0.0016	0.0218	0.0219	0.1521	0.0335	0.0978	0.0579	0.0026
4	rs77750105	165569551	0.8	0.433874260405774	0.87	0.641494868499257	0.0621229577933718	0.0875856385991147	0.009	0.0062	0.0894	0.0139	0.0551	0.0228	0.0176	0.0304	9e-04	0.032	0.0449	0.0891	0.0037	0.0485	0.1048	0.0155	0.0174	0.0033	0.0016	0.0218	0.022	0.1522	0.0335	0.0979	0.0579	0.0026
4	rs74703446	165577608	0.8	0.433874260405774	0.87	0.641494868499257	0.0591186886868485	0.0966266183273808	0.009	0.0062	0.0894	0.0138	0.055	0.0228	0.0176	0.0304	0.001	0.032	0.0449	0.0892	0.0036	0.0485	0.1047	0.0156	0.0174	0.0033	0.0016	0.0218	0.022	0.1522	0.0336	0.0978	0.0579	0.0027
4	rs13122094	165581759	0.8	0.433874260405774	0.87	0.641494868499257	0.0586975285122852	0.109692882487051	0.009	0.0061	0.0893	0.0138	0.055	0.0228	0.0176	0.0305	0.001	0.032	0.0449	0.0893	0.0035	0.0485	0.1047	0.0156	0.0174	0.0033	0.0016	0.0218	0.022	0.1522	0.0336	0.0978	0.0579	0.0027
4	rs12507345	165585563	0.8	0.433874260405774	0.87	0.641494868499257	0.0468811924024809	0.0953477608535485	0.0091	0.0061	0.0893	0.0138	0.055	0.0223	0.0176	0.0306	0.001	0.032	0.0449	0.0893	0.0035	0.0485	0.1046	0.0157	0.0175	0.0034	0.0016	0.0218	0.022	0.1519	0.0339	0.0979	0.0581	0.0027
4	rs17678302	165587216	0.8	0.433874260405774	0.86	0.702596200902853	0.0464583080741848	0.0908466920878404	0.0091	0.0061	0.0893	0.014	0.055	0.0223	0.0176	0.0306	0.001	0.032	0.0449	0.0894	0.0034	0.0485	0.1046	0.0157	0.0175	0.0034	0.0016	0.0216	0.022	0.1519	0.0338	0.0979	0.0581	0.0027
4	rs72698006	165599172	0.8	0.433874260405774	0.86	0.702596200902853	0.0503090322679131	0.0730826690391564	0.0092	0.0061	0.0893	0.0141	0.0548	0.0224	0.0178	0.031	0.001	0.0319	0.0449	0.0896	0.0034	0.0484	0.1042	0.0159	0.0173	0.0035	0.0016	0.0214	0.0219	0.1519	0.0337	0.0979	0.0581	0.0026
4	rs75585640	165605028	0.8	0.433874260405774	0.87	0.641494868499257	0.0461933800927588	0.0477511778391918	0.0096	0.0059	0.0901	0.0144	0.0539	0.0232	0.0185	0.0316	0.001	0.0317	0.0446	0.0898	0.0032	0.0484	0.1024	0.0169	0.0172	0.0042	0.0016	0.0212	0.0218	0.1517	0.033	0.0977	0.0575	0.0027
4	rs4691129	165609979	0.79	0.487570276707753	0.86	0.702596200902853	0.0400409468912333	0.0408789553683256	0.0097	0.0059	0.0901	0.0144	0.0539	0.0233	0.0185	0.0317	0.001	0.0317	0.0446	0.0899	0.0032	0.0484	0.1022	0.017	0.0172	0.0042	0.0016	0.0212	0.0218	0.1517	0.033	0.0977	0.0575	0.0027
4	rs12507265	165615429	0.79	0.487570276707753	0.86	0.702596200902853	0.0439753097488221	0.0444002990420635	0.0097	0.0057	0.0901	0.0144	0.0539	0.0233	0.0185	0.0317	0.0011	0.0315	0.0446	0.0897	0.0032	0.0485	0.102	0.0171	0.0171	0.0043	0.0016	0.0217	0.0219	0.1518	0.0329	0.0978	0.0576	0.0028
4	rs1121959	165619147	0.79	0.487570276707753	0.86	0.702596200902853	0.0471014900628397	0.0398810790597728	0.0098	0.0057	0.0898	0.0144	0.0536	0.0231	0.0186	0.0316	0.0011	0.0311	0.0446	0.0898	0.0031	0.0485	0.1018	0.0172	0.017	0.0044	0.0015	0.0219	0.0217	0.1524	0.0326	0.0981	0.0579	0.0028
4	rs113162361	165620792	0.79	0.487570276707753	0.86	0.702596200902853	0.0494245096223354	0.0405450987432541	0.0098	0.0057	0.0898	0.0145	0.0536	0.0231	0.0186	0.0316	0.0011	0.0311	0.0446	0.0897	0.0031	0.0485	0.1018	0.0172	0.017	0.0044	0.0015	0.0219	0.0218	0.1524	0.0326	0.0981	0.0579	0.0028
4	rs77946022	165623079	0.79	0.487570276707753	0.87	0.641494868499257	0.0514881576188338	0.0405450987432541	0.0098	0.0057	0.0899	0.0146	0.0535	0.0232	0.0187	0.0316	0.0011	0.0311	0.0445	0.0893	0.0031	0.0486	0.1018	0.0173	0.017	0.0044	0.0015	0.0219	0.0218	0.1526	0.0325	0.0981	0.0579	0.0028
4	rs76572915	165623964	0.79	0.487570276707753	0.87	0.641494868499257	0.0513376729097934	0.0399914064391814	0.0098	0.0057	0.09	0.0146	0.0535	0.0232	0.0187	0.0315	0.0011	0.0311	0.0445	0.0892	0.0031	0.0486	0.1018	0.0173	0.017	0.0044	0.0015	0.0219	0.0218	0.1526	0.0325	0.0981	0.0579	0.0028
4	rs1528691	165624309	0.79	0.487570276707753	0.88	0.583941145430028	0.0511041738641937	0.0396058611667945	0.0098	0.0057	0.09	0.0146	0.0535	0.0232	0.0187	0.0315	0.0011	0.0311	0.0445	0.0892	0.0031	0.0486	0.1018	0.0173	0.017	0.0044	0.0015	0.0219	0.0218	0.1526	0.0325	0.0981	0.0579	0.0028
4	rs63352062	165629196	0.78	0.545501786478432	0.88	0.583941145430028	0.0874156952008766	0.0427939392770941	0.0096	0.0057	0.0904	0.0148	0.0532	0.024	0.0191	0.0315	0.0011	0.0311	0.0445	0.0871	0.0031	0.0489	0.1014	0.0179	0.0171	0.0043	0.0013	0.0224	0.022	0.1525	0.0323	0.098	0.0582	0.0029
4	rs76766748	165630542	0.78	0.545501786478432	0.88	0.583941145430028	0.0892738401957794	0.0427939392770941	0.0097	0.0057	0.0902	0.0149	0.0531	0.024	0.0191	0.0315	0.0011	0.0311	0.0445	0.0872	0.0032	0.0488	0.1013	0.0179	0.017	0.0043	0.0013	0.0224	0.022	0.1525	0.0324	0.098	0.0582	0.0029
4	rs11100572	165633094	0.78	0.545501786478432	0.89	0.529866637543626	0.0942760837407184	0.0434218664604836	0.0099	0.0057	0.0898	0.015	0.0531	0.0241	0.0192	0.0315	0.0011	0.0311	0.0445	0.0873	0.0034	0.0489	0.101	0.0179	0.0168	0.0043	0.0012	0.0225	0.022	0.1525	0.0325	0.098	0.0582	0.0029
4	rs7677517	165642091	0.78	0.545501786478432	0.89	0.529866637543626	0.101674174454337	0.0479903574485718	0.0099	0.0057	0.0897	0.015	0.0529	0.0241	0.0193	0.0316	0.0011	0.031	0.0445	0.0875	0.0033	0.0488	0.101	0.0178	0.0167	0.0042	0.0011	0.0223	0.022	0.1524	0.0325	0.0983	0.0586	0.0029
4	rs17622224	165644643	0.78	0.545501786478432	0.89	0.529866637543626	0.0951224123517938	0.0469774772647228	0.0099	0.0056	0.0896	0.0149	0.0528	0.0239	0.0195	0.0316	0.0012	0.031	0.0445	0.0876	0.0033	0.0488	0.1011	0.018	0.0167	0.0041	0.0011	0.0223	0.0219	0.1523	0.0325	0.0983	0.0587	0.003
4	rs12651061	165653544	0.78	0.545501786478432	0.89	0.529866637543626	0.107581582840425	0.0414381110616784	0.01	0.0057	0.0894	0.0154	0.0523	0.0244	0.0195	0.0315	0.0014	0.0309	0.0445	0.0877	0.0033	0.0489	0.1005	0.0179	0.0169	0.0042	0.0011	0.0222	0.022	0.1524	0.0327	0.0978	0.059	0.0031
4	rs56375337	165661265	0.78	0.545501786478432	0.88	0.583941145430028	0.119044148220777	0.0406006561308255	0.0099	0.0057	0.0898	0.0156	0.0522	0.0245	0.0195	0.0315	0.0014	0.0309	0.0445	0.0873	0.0033	0.0489	0.1006	0.0179	0.017	0.0042	0.0011	0.0222	0.0221	0.1524	0.0326	0.0974	0.0589	0.0031
4	rs35449558	165663855	0.78	0.545501786478432	0.88	0.583941145430028	0.12664684372045	0.0434218664604836	0.01	0.0056	0.0898	0.0156	0.0522	0.0245	0.0194	0.0315	0.0015	0.031	0.0448	0.0872	0.0033	0.0489	0.1003	0.0178	0.017	0.0042	0.0011	0.0222	0.0221	0.1523	0.0327	0.0973	0.0591	0.0031
4	rs10015909	165667744	0.78	0.545501786478432	0.88	0.583941145430028	0.129707867576844	0.0441692079154671	0.01	0.0056	0.0897	0.0156	0.0523	0.0245	0.0193	0.0315	0.0015	0.0309	0.0448	0.0869	0.0033	0.0489	0.1007	0.0177	0.017	0.0042	0.0011	0.0222	0.0221	0.1525	0.0327	0.0973	0.0591	0.0031
4	rs62352410	165678228	0.78	0.545501786478432	0.88	0.583941145430028	0.132047996824956	0.0450385573984819	0.01	0.0056	0.0897	0.0156	0.0524	0.0245	0.0194	0.0316	0.0015	0.0308	0.0448	0.0868	0.0033	0.0487	0.1007	0.0177	0.017	0.0043	0.0011	0.0222	0.0222	0.1522	0.0327	0.0973	0.0589	0.0031
4	rs114573819	165683354	0.78	0.545501786478432	0.88	0.583941145430028	0.130920364278821	0.0454468228168755	0.01	0.0056	0.0897	0.0156	0.0524	0.0245	0.0194	0.0316	0.0015	0.0308	0.0448	0.0868	0.0033	0.0487	0.1008	0.0177	0.017	0.0043	0.0011	0.0222	0.0222	0.1521	0.0327	0.0973	0.0589	0.0031
4	rs17045487	165693667	0.78	0.545501786478432	0.88	0.583941145430028	0.0719008096321998	0.0675164185192702	0.0101	0.0059	0.0897	0.0165	0.0529	0.0245	0.0197	0.0328	0.0019	0.0314	0.045	0.0869	0.0029	0.0488	0.0991	0.0173	0.0171	0.0039	0.0014	0.022	0.0227	0.1518	0.0325	0.0976	0.0565	0.0032
4	rs10002762	165693707	0.78	0.545501786478432	0.87	0.641494868499257	0.0723399746084038	0.0678632666738902	0.0101	0.0059	0.0897	0.0167	0.0529	0.0245	0.0198	0.0329	0.0019	0.0313	0.0449	0.0868	0.0029	0.0488	0.0991	0.0173	0.0171	0.0039	0.0014	0.022	0.0227	0.1518	0.0325	0.0976	0.0565	0.0032
4	rs7676646	165697405	0.77	0.607778593196603	0.87	0.641494868499257	0.0987341956584494	0.0426233945758125	0.0104	0.0064	0.0898	0.0172	0.0524	0.0244	0.0206	0.0326	0.0024	0.0312	0.0447	0.0868	0.0027	0.0489	0.0985	0.017	0.0171	0.0035	0.0016	0.0219	0.0225	0.1519	0.0318	0.0972	0.0576	0.0031
4	rs13113465	165698208	0.77	0.607778593196603	0.87	0.641494868499257	0.0947982538801437	0.0425666138932517	0.0104	0.0064	0.0898	0.0172	0.0524	0.0244	0.0207	0.0327	0.0024	0.0312	0.0447	0.0868	0.0027	0.049	0.0983	0.017	0.0171	0.0035	0.0016	0.0219	0.0226	0.152	0.0319	0.0972	0.0576	0.0031
4	rs116310166	165700408	0.77	0.607778593196603	0.87	0.641494868499257	0.0947235469556734	0.041214040100107	0.0105	0.0064	0.0896	0.0174	0.052	0.0243	0.0209	0.0325	0.0024	0.0313	0.0447	0.0871	0.0026	0.0489	0.0986	0.017	0.0172	0.0033	0.0016	0.0218	0.0226	0.1521	0.0318	0.0971	0.0575	0.0029
4	rs6842082	165701031	0.77	0.607778593196603	0.87	0.641494868499257	0.102456825282567	0.0396608360676342	0.0106	0.0065	0.0895	0.0175	0.0517	0.0243	0.021	0.0324	0.0025	0.0313	0.0447	0.0868	0.0026	0.0488	0.0988	0.017	0.0173	0.0033	0.0016	0.0218	0.0226	0.1522	0.0318	0.0972	0.0575	0.0028
4	rs6832922	165702921	0.77	0.607778593196603	0.87	0.641494868499257	0.083497546002895	0.037596035498479	0.0105	0.0065	0.0889	0.0177	0.0507	0.0245	0.022	0.0321	0.0023	0.0315	0.0447	0.0879	0.0025	0.0486	0.099	0.0173	0.0175	0.0033	0.0015	0.0217	0.0225	0.1526	0.0316	0.0969	0.0573	0.0027
4	rs28697590	165706098	0.76	0.674502615793853	0.87	0.641494868499257	0.0449146381834976	0.030915371327677	0.0092	0.0065	0.0881	0.0181	0.0495	0.0249	0.0227	0.0313	0.0022	0.0317	0.0445	0.0891	0.0025	0.0479	0.0999	0.0175	0.0182	0.0037	0.0016	0.0215	0.0223	0.1532	0.0314	0.0969	0.0572	0.0027
4	rs4539996	165707728	0.76	0.674502615793853	0.87	0.641494868499257	0.0402670819535008	0.0326548949177395	0.009	0.0067	0.0876	0.0182	0.0494	0.0249	0.0228	0.0311	0.0022	0.0319	0.0444	0.0892	0.0025	0.0477	0.0996	0.0176	0.0183	0.0037	0.0016	0.0215	0.0223	0.1536	0.0315	0.0971	0.0571	0.0027
4	rs79525905	165708174	0.76	0.674502615793853	0.87	0.641494868499257	0.0406079284438485	0.0312597484489833	0.009	0.0067	0.0876	0.0182	0.0493	0.0249	0.0228	0.0311	0.0022	0.0319	0.0444	0.0892	0.0025	0.0477	0.0996	0.0176	0.0183	0.0038	0.0016	0.0215	0.0223	0.1537	0.0315	0.0971	0.0571	0.0027
4	rs11728336	165713139	0.76	0.674502615793853	0.87	0.641494868499257	0.0435555235912251	0.0370076710181459	0.0089	0.0068	0.0876	0.0184	0.0492	0.0251	0.0229	0.0311	0.0022	0.0315	0.044	0.0893	0.0026	0.0473	0.0995	0.0175	0.0184	0.0039	0.0017	0.0216	0.0225	0.1537	0.0316	0.0973	0.057	0.0027
4	rs6824778	165717677	0.76	0.674502615793853	0.87	0.641494868499257	0.054230411424547	0.0286018294494998	0.0089	0.0068	0.0878	0.0184	0.0491	0.0253	0.023	0.0308	0.0023	0.0315	0.0443	0.0896	0.0027	0.0467	0.0993	0.0172	0.0185	0.004	0.0018	0.0215	0.0226	0.1543	0.0314	0.0968	0.0571	0.0028
4	rs6536863	165718132	0.76	0.674502615793853	0.87	0.641494868499257	0.055171613878246	0.0290768923996497	0.0089	0.0068	0.0878	0.0184	0.0491	0.0253	0.023	0.0308	0.0023	0.0313	0.0444	0.0897	0.0027	0.0466	0.0993	0.0172	0.0185	0.0041	0.0018	0.0215	0.0226	0.1543	0.0315	0.0967	0.057	0.0028
4	rs72695818	165718470	0.76	0.674502615793853	0.87	0.641494868499257	0.0556639112450785	0.029172343869827	0.0089	0.0068	0.0878	0.0183	0.0491	0.0253	0.023	0.0308	0.0023	0.0313	0.0444	0.0897	0.0027	0.0466	0.0993	0.0172	0.0186	0.0041	0.0018	0.0215	0.0226	0.1543	0.0315	0.0967	0.057	0.0028
4	rs11724553	165722419	0.75	0.745768311887514	0.88	0.583941145430028	0.0531459885131638	0.0320535272151164	0.0089	0.0068	0.0881	0.0185	0.049	0.0251	0.0229	0.0309	0.0023	0.0314	0.0441	0.0898	0.0027	0.0466	0.099	0.0169	0.0189	0.0042	0.0018	0.0215	0.0227	0.1542	0.0316	0.0968	0.0566	0.0028
4	rs77321595	165724356	0.75	0.745768311887514	0.88	0.583941145430028	0.0526007772069318	0.0323034698908389	0.0089	0.0069	0.0881	0.0185	0.0489	0.025	0.0229	0.031	0.0023	0.0314	0.0442	0.0899	0.0027	0.0465	0.0989	0.0169	0.0189	0.0042	0.0018	0.0215	0.0228	0.154	0.0316	0.0968	0.0568	0.0027
4	rs10213570	165725531	0.75	0.745768311887514	0.88	0.583941145430028	0.051521638885406	0.0313584667031971	0.0089	0.007	0.0881	0.0185	0.0488	0.0248	0.023	0.031	0.0023	0.0314	0.0442	0.0899	0.0027	0.0464	0.0988	0.0169	0.0189	0.0042	0.0019	0.0215	0.0228	0.1541	0.0316	0.0967	0.0568	0.0027
4	rs76776467	165729293	0.75	0.745768311887514	0.88	0.583941145430028	0.0894898388409183	0.0407675332562023	0.009	0.0072	0.0885	0.0191	0.0478	0.0257	0.0237	0.0307	0.0026	0.0314	0.0441	0.0888	0.0028	0.0459	0.0976	0.0171	0.0194	0.0044	0.0021	0.0215	0.0233	0.1549	0.0317	0.0955	0.0564	0.003
4	rs10025105	165730714	0.75	0.745768311887514	0.88	0.583941145430028	0.0893937985976894	0.0408789553683256	0.009	0.0072	0.0885	0.0191	0.0478	0.0257	0.0237	0.0307	0.0026	0.0314	0.0441	0.0888	0.0028	0.0459	0.0975	0.0171	0.0194	0.0044	0.0021	0.0215	0.0233	0.1549	0.0317	0.0955	0.0564	0.003
4	rs72994272	165730769	0.75	0.745768311887514	0.88	0.583941145430028	0.100947076366463	0.042283217594939	0.009	0.0072	0.0885	0.0191	0.0478	0.0257	0.0237	0.0307	0.0026	0.0314	0.0441	0.0891	0.0028	0.0459	0.0975	0.0171	0.0194	0.0044	0.0021	0.0215	0.0233	0.1549	0.0317	0.0958	0.0564	0.0025
4	rs74590015	165734182	0.75	0.745768311887514	0.87	0.641494868499257	0.103716858458621	0.0425098670040853	0.009	0.0072	0.0885	0.0191	0.0478	0.0258	0.0238	0.0306	0.0026	0.0314	0.0441	0.089	0.0028	0.046	0.0974	0.0171	0.0195	0.0044	0.0022	0.0215	0.0233	0.1548	0.0317	0.0957	0.0564	0.0025
4	rs6812203	165737055	0.75	0.745768311887514	0.87	0.641494868499257	0.112529353643029	0.0436512133647377	0.009	0.0073	0.0885	0.0191	0.0477	0.0259	0.0241	0.0306	0.0026	0.0315	0.0441	0.0889	0.0028	0.046	0.0972	0.0173	0.0195	0.0045	0.0022	0.0215	0.0233	0.1545	0.0317	0.0956	0.0564	0.0025
4	rs76485475	165739740	0.75	0.745768311887514	0.87	0.641494868499257	0.120802125810963	0.04183154410652	0.009	0.0073	0.0884	0.0189	0.0479	0.026	0.0242	0.0306	0.0027	0.0317	0.044	0.0889	0.0028	0.0462	0.0966	0.0173	0.0196	0.0047	0.0022	0.0214	0.0233	0.1548	0.0316	0.0953	0.0564	0.0025
4	rs6536867	165739878	0.75	0.745768311887514	0.89	0.529866637543626	0.120975892625724	0.0425098670040853	0.009	0.0073	0.0884	0.0189	0.0479	0.026	0.0242	0.0306	0.0027	0.0317	0.044	0.0889	0.0028	0.0462	0.0966	0.0173	0.0196	0.0047	0.0022	0.0214	0.0233	0.1548	0.0316	0.0953	0.0564	0.0025
4	rs116729393	165740292	0.75	0.745768311887514	0.89	0.529866637543626	0.121120814793929	0.0453300090911884	0.009	0.0074	0.0885	0.019	0.0479	0.0259	0.0243	0.0305	0.0027	0.0317	0.0441	0.0889	0.0028	0.0461	0.0966	0.0173	0.0197	0.0047	0.0022	0.0216	0.0235	0.1542	0.0316	0.0953	0.0564	0.0026
4	rs6825794	165740870	0.75	0.745768311887514	0.89	0.529866637543626	0.121788821081857	0.0502886469647399	0.0089	0.0074	0.0886	0.019	0.048	0.0259	0.0243	0.0304	0.0026	0.0317	0.0441	0.089	0.0028	0.0461	0.0965	0.0174	0.0197	0.0047	0.0022	0.0219	0.0238	0.1535	0.0317	0.0952	0.0564	0.0026
4	rs17583808	165743174	0.74	0.82166312078733	0.9	0.479198205640863	0.118585645751516	0.0516406600843847	0.0089	0.0074	0.089	0.019	0.048	0.0259	0.0244	0.0306	0.0026	0.0317	0.0453	0.0891	0.0028	0.0459	0.0963	0.0174	0.0199	0.0047	0.0021	0.0218	0.024	0.152	0.0315	0.0949	0.0562	0.0027
4	rs76773974	165748731	0.74	0.82166312078733	0.9	0.479198205640863	0.172588688764315	0.0662739246303819	0.0087	0.0073	0.0892	0.019	0.0478	0.0263	0.0246	0.0307	0.0025	0.0319	0.0451	0.0892	0.0028	0.0455	0.0959	0.0175	0.02	0.0048	0.002	0.0218	0.0241	0.1524	0.0315	0.0941	0.056	0.0029
4	rs57216856	165749303	0.74	0.82166312078733	0.89	0.529866637543626	0.172302379998033	0.0632101872033475	0.0087	0.0073	0.0893	0.019	0.0478	0.0263	0.0246	0.0307	0.0025	0.0319	0.0451	0.0892	0.0028	0.0454	0.0959	0.0175	0.0201	0.0048	0.002	0.0218	0.0241	0.1525	0.0315	0.0941	0.056	0.0029
4	rs80305607	165751492	0.74	0.82166312078733	0.9	0.479198205640863	0.252953698747391	0.0761157920833488	0.0087	0.0071	0.0901	0.0189	0.0474	0.0274	0.0253	0.0305	0.0025	0.0325	0.0452	0.0893	0.003	0.0447	0.095	0.0177	0.0208	0.0053	0.0022	0.0218	0.0244	0.1529	0.0313	0.092	0.055	0.0029
4	rs28429466	165752283	0.74	0.82166312078733	0.9	0.479198205640863	0.303697117865715	0.0829347456538004	0.0087	0.0071	0.0901	0.0189	0.0473	0.0278	0.0255	0.0304	0.0025	0.0326	0.0453	0.0895	0.0031	0.0445	0.0944	0.0178	0.021	0.0054	0.0023	0.0219	0.0245	0.1531	0.0312	0.0913	0.0547	0.0029
4	rs80276590	165755826	0.73	0.902267913485346	0.9	0.479198205640863	0.651221760299487	0.111889973197969	0.0087	0.0068	0.0904	0.0188	0.0471	0.0291	0.0263	0.0301	0.0026	0.033	0.0457	0.0901	0.0034	0.0439	0.092	0.018	0.0217	0.0061	0.0027	0.0223	0.0249	0.1538	0.0308	0.0888	0.0537	0.003
4	rs10034153	165761391	0.73	0.902267913485346	0.9	0.479198205640863	0.839844536805573	0.131672330810134	0.0087	0.0067	0.0905	0.0188	0.047	0.0296	0.0266	0.0299	0.0026	0.0331	0.0459	0.0904	0.0035	0.0437	0.0912	0.018	0.0219	0.0064	0.0029	0.0224	0.0251	0.1542	0.0307	0.0878	0.0535	0.003
4	rs4337691	165761928	0.73	0.902267913485346	0.9	0.479198205640863	0.850084456078386	0.140156389972366	0.0087	0.0067	0.0906	0.0188	0.0469	0.0296	0.0266	0.0298	0.0026	0.0331	0.0459	0.0904	0.0035	0.0437	0.0911	0.018	0.0219	0.0064	0.0029	0.0224	0.0251	0.1542	0.0307	0.088	0.0535	0.003
4	rs6826023	165765352	0.73	0.902267913485346	0.9	0.479198205640863	1.17594542003588	0.190766070545243	0.0087	0.0068	0.0912	0.0191	0.0465	0.0304	0.0272	0.0298	0.0025	0.033	0.0459	0.0906	0.0035	0.0433	0.0906	0.0184	0.0223	0.0067	0.003	0.0222	0.0249	0.1547	0.0308	0.086	0.053	0.003
4	rs62353599	165767146	0.72	0.987657439684474	0.9	0.479198205640863	1.43696331096614	0.217160279196102	0.0087	0.0069	0.0915	0.0196	0.046	0.0306	0.0278	0.0298	0.0023	0.0328	0.0459	0.0908	0.0035	0.0433	0.0903	0.019	0.0227	0.0069	0.003	0.0218	0.025	0.1555	0.0306	0.0839	0.0528	0.003
4	rs4593087	165767472	0.72	0.987657439684474	0.9	0.479198205640863	1.5223693573103	0.245884239650522	0.0087	0.007	0.0916	0.0197	0.046	0.0307	0.0279	0.0298	0.0023	0.0328	0.0459	0.0909	0.0034	0.0433	0.0903	0.019	0.0228	0.007	0.003	0.0218	0.0251	0.1555	0.0306	0.0836	0.0527	0.003
4	rs34558668	165767677	0.72	0.987657439684474	0.9	0.479198205640863	1.62306619007653	0.234124505675388	0.0087	0.007	0.0917	0.0197	0.0458	0.0309	0.0279	0.0298	0.0022	0.0329	0.0459	0.0907	0.0034	0.0432	0.09	0.019	0.0227	0.007	0.003	0.0218	0.0251	0.1556	0.0305	0.0838	0.0528	0.003
4	rs79831987	165769720	0.72	0.987657439684474	0.9	0.479198205640863	1.62782033687829	0.248235742009715	0.0087	0.007	0.0919	0.0198	0.0455	0.0309	0.028	0.0298	0.0022	0.0328	0.0459	0.0906	0.0036	0.0433	0.0902	0.0193	0.0229	0.0071	0.003	0.0215	0.0251	0.1559	0.0307	0.0827	0.0528	0.0029
4	rs35988963	165770255	0.72	0.987657439684474	0.9	0.479198205640863	1.62316948835803	0.248347895469178	0.0087	0.007	0.0919	0.0199	0.0454	0.0309	0.028	0.0298	0.0022	0.0328	0.0459	0.0906	0.0037	0.0433	0.0903	0.0194	0.023	0.0071	0.0029	0.0215	0.0251	0.1559	0.0307	0.0826	0.0528	0.0029
4	rs12640521	165771319	0.72	0.987657439684474	0.91	0.431857736337621	1.64252739410856	0.268562937978987	0.0087	0.0071	0.0919	0.02	0.0453	0.0309	0.028	0.0297	0.0021	0.0328	0.046	0.0906	0.0036	0.0433	0.0903	0.0195	0.0231	0.0071	0.0029	0.0214	0.0251	0.1559	0.0309	0.0825	0.0527	0.0029
4	rs13130376	165772557	0.72	0.987657439684474	0.91	0.431857736337621	1.62595942812022	0.277459056015846	0.0087	0.007	0.092	0.0201	0.0451	0.0308	0.0281	0.0298	0.0022	0.0329	0.046	0.0905	0.0036	0.0432	0.0904	0.0195	0.0232	0.0072	0.0029	0.0214	0.0252	0.1559	0.0309	0.0824	0.0525	0.0028
4	rs72695868	165777992	0.72	0.987657439684474	0.91	0.431857736337621	1.68494004906143	0.368347305400649	0.0087	0.0069	0.0927	0.0206	0.0447	0.0305	0.0283	0.0299	0.0022	0.0332	0.0459	0.0904	0.0035	0.0427	0.0906	0.0195	0.0236	0.0075	0.0028	0.0214	0.0249	0.1556	0.0306	0.0827	0.052	0.0028
4	rs28475875	165778127	0.72	0.987657439684474	0.92	0.387761932740255	1.69678319299297	0.372646469071057	0.0087	0.0069	0.0927	0.0206	0.0447	0.0305	0.0283	0.0299	0.0022	0.0332	0.0459	0.0904	0.0035	0.0426	0.0906	0.0195	0.0236	0.0075	0.0028	0.0214	0.0249	0.1556	0.0306	0.0827	0.052	0.0028
4	rs17679574	165788675	0.72	0.987657439684474	0.92	0.387761932740255	1.29454855062154	0.389212526305506	0.0086	0.0072	0.0934	0.0214	0.0439	0.0306	0.0289	0.0301	0.0028	0.0341	0.045	0.09	0.0031	0.0413	0.092	0.0198	0.0242	0.0069	0.0026	0.0219	0.0237	0.1567	0.0298	0.083	0.0504	0.0029
4	rs7684645	165796146	0.72	0.987657439684474	0.92	0.387761932740255	1.3539744377833	0.428713670318754	0.0086	0.0074	0.0935	0.0213	0.0438	0.0307	0.0289	0.0301	0.0028	0.0342	0.0449	0.09	0.0031	0.0412	0.0921	0.0198	0.0241	0.0069	0.0026	0.0219	0.0237	0.1568	0.0298	0.0831	0.0503	0.003
4	rs17487030	165798690	0.72	0.987657439684474	0.92	0.387761932740255	1.34615357644055	0.414952784916233	0.0086	0.0075	0.0935	0.0213	0.0438	0.0307	0.0289	0.0302	0.0028	0.0342	0.0449	0.09	0.003	0.0412	0.092	0.0198	0.024	0.0069	0.0026	0.0219	0.0237	0.1569	0.0298	0.0831	0.0503	0.003
4	rs17045728	165799931	0.72	0.987657439684474	0.92	0.387761932740255	1.36782316881487	0.449778600898753	0.0086	0.0075	0.0936	0.0213	0.0438	0.0306	0.0289	0.0302	0.0028	0.0344	0.0449	0.09	0.003	0.0409	0.092	0.0198	0.0239	0.0069	0.0026	0.022	0.0237	0.157	0.0295	0.0832	0.0503	0.003
4	rs7694917	165802660	0.72	0.987657439684474	0.92	0.387761932740255	1.38386804164889	0.412996903317771	0.0086	0.0075	0.0938	0.0213	0.0436	0.0307	0.0289	0.0303	0.0028	0.0346	0.045	0.0899	0.003	0.0407	0.0918	0.0199	0.0237	0.0069	0.0026	0.0221	0.0237	0.157	0.0292	0.0833	0.0504	0.003
4	rs4401415	165805049	0.72	0.987657439684474	0.92	0.387761932740255	1.29065451569888	0.37912143210905	0.0087	0.0074	0.0935	0.0214	0.0431	0.0305	0.0286	0.0304	0.0028	0.0346	0.0451	0.0903	0.003	0.041	0.0917	0.02	0.0241	0.0068	0.0024	0.022	0.0236	0.1576	0.0293	0.083	0.0507	0.0028
4	rs7691785	165814359	0.72	0.987657439684474	0.93	0.346822133743557	0.818182149730274	0.468545449525885	0.0099	0.0073	0.0914	0.021	0.0423	0.0299	0.0282	0.0305	0.0024	0.0342	0.0443	0.0919	0.0031	0.0403	0.0928	0.0206	0.024	0.0056	0.0023	0.0223	0.0227	0.1612	0.0304	0.0828	0.0506	0.0029
4	rs115346153	165818546	0.72	0.987657439684474	0.94	0.308944172156586	0.737987481689922	0.397570232602079	0.0099	0.0072	0.0909	0.021	0.042	0.0298	0.028	0.0304	0.0023	0.0343	0.0441	0.0928	0.0031	0.0403	0.0931	0.0204	0.0239	0.0055	0.0023	0.0223	0.0226	0.1614	0.0304	0.0834	0.0501	0.0028
4	rs4280692	165821831	0.72	0.987657439684474	0.94	0.308944172156586	0.670251050191808	0.426871897939137	0.0099	0.007	0.0899	0.0209	0.0419	0.0294	0.0277	0.0304	0.0022	0.0343	0.0437	0.0943	0.003	0.0403	0.0939	0.0202	0.0238	0.0054	0.0022	0.0224	0.0225	0.1624	0.0304	0.084	0.0494	0.0028
4	rs10001344	165823333	0.72	0.987657439684474	0.94	0.308944172156586	0.586764275494124	0.335087344491429	0.0098	0.0069	0.0888	0.0206	0.0421	0.029	0.0269	0.0305	0.0018	0.0345	0.0431	0.0966	0.0029	0.0413	0.0942	0.0196	0.023	0.005	0.0021	0.0225	0.0225	0.1631	0.0309	0.0846	0.0494	0.0027
4	rs4447820	165823437	0.72	0.987657439684474	0.94	0.308944172156586	0.587512597917521	0.359916887784937	0.0099	0.007	0.0881	0.0207	0.0422	0.029	0.0268	0.0304	0.0019	0.0346	0.0429	0.0968	0.0029	0.0415	0.0942	0.0196	0.0231	0.005	0.0022	0.0226	0.022	0.1635	0.0309	0.0847	0.0494	0.0029
4	rs59610233	165823867	0.73	0.902267913485346	0.94	0.308944172156586	0.496827051042765	0.291499107875393	0.0097	0.0068	0.088	0.0205	0.0425	0.0286	0.0261	0.0291	0.0018	0.0354	0.0427	0.0972	0.0029	0.0424	0.0956	0.0192	0.0228	0.0047	0.0021	0.0224	0.0214	0.1651	0.0312	0.0843	0.0495	0.0027
4	rs6854816	165827632	0.73	0.902267913485346	0.94	0.308944172156586	0.396820423572716	0.23456490302724	0.0094	0.0064	0.0892	0.0203	0.0428	0.028	0.0251	0.0289	0.0016	0.036	0.0425	0.0969	0.0028	0.0423	0.0978	0.0185	0.0223	0.0045	0.002	0.0222	0.0213	0.1659	0.0312	0.0853	0.0492	0.0025
4	rs66597501	165835522	0.73	0.902267913485346	0.94	0.308944172156586	0.361737554822538	0.154719472733472	0.0095	0.0062	0.0887	0.0195	0.043	0.0273	0.0241	0.0284	0.0013	0.0358	0.0424	0.0984	0.0029	0.0421	0.0999	0.0178	0.0217	0.0045	0.002	0.0224	0.0211	0.1671	0.0313	0.0865	0.0486	0.0022
4	rs17487218	165837436	0.74	0.82166312078733	0.94	0.308944172156586	0.370761064094453	0.139879689446341	0.0096	0.0061	0.0884	0.0193	0.0429	0.0272	0.0238	0.0283	0.0013	0.0359	0.0425	0.0987	0.0027	0.0421	0.1007	0.0176	0.0216	0.0045	0.002	0.0224	0.0211	0.1674	0.0314	0.0869	0.0485	0.0022
4	rs75122044	165839963	0.74	0.82166312078733	0.94	0.308944172156586	0.406958541732141	0.144890643703438	0.0098	0.0059	0.0881	0.0188	0.0427	0.0268	0.0233	0.0284	0.0011	0.0358	0.0426	0.0996	0.0027	0.0423	0.1024	0.0172	0.0218	0.0044	0.002	0.0228	0.0211	0.1678	0.0315	0.0869	0.0472	0.0021
4	rs72697924	165843693	0.74	0.82166312078733	0.94	0.308944172156586	0.427852394596499	0.147608008188016	0.0098	0.0058	0.0881	0.0187	0.0427	0.0268	0.0232	0.0284	0.0011	0.0358	0.0425	0.0998	0.0027	0.0424	0.1029	0.0171	0.0219	0.0044	0.002	0.0229	0.021	0.1678	0.0314	0.0868	0.0469	0.0021
4	rs6856935	165845582	0.74	0.82166312078733	0.94	0.308944172156586	0.458046941245672	0.171471809883169	0.0098	0.0058	0.088	0.0187	0.0428	0.0268	0.0232	0.0285	0.0011	0.0357	0.0425	0.0999	0.0027	0.0424	0.103	0.0171	0.0219	0.0044	0.002	0.0229	0.0211	0.1678	0.0314	0.0869	0.0468	0.0021
4	rs17584356	165849828	0.74	0.82166312078733	0.94	0.308944172156586	0.517716138658716	0.172961250104907	0.0098	0.0058	0.0878	0.0186	0.0428	0.0267	0.023	0.0284	0.0011	0.0357	0.0425	0.1	0.0027	0.0425	0.1032	0.0169	0.0219	0.0045	0.002	0.0232	0.0209	0.1681	0.0315	0.0873	0.0464	0.002
4	rs10005938	165849854	0.74	0.82166312078733	0.94	0.308944172156586	0.537121422481684	0.173458725360656	0.01	0.0058	0.0878	0.0186	0.0428	0.0267	0.023	0.0284	0.0011	0.0358	0.0425	0.0999	0.0027	0.0425	0.1032	0.0169	0.0219	0.0046	0.002	0.0231	0.0209	0.1681	0.0315	0.0873	0.0464	0.002
4	rs114300676	165853339	0.74	0.82166312078733	0.94	0.308944172156586	0.525502101999406	0.174654689430168	0.0098	0.0056	0.0874	0.0185	0.0429	0.027	0.0226	0.0281	9e-04	0.0356	0.042	0.1017	0.0026	0.0424	0.1034	0.0168	0.0216	0.0044	0.0017	0.0231	0.0202	0.1692	0.0313	0.0879	0.0464	0.0019
4	rs17487295	165854123	0.74	0.82166312078733	0.92	0.387761932740255	0.532173356992092	0.184324051582326	0.0098	0.0056	0.0872	0.0185	0.043	0.027	0.0226	0.028	9e-04	0.0356	0.0419	0.1019	0.0026	0.0424	0.1035	0.0168	0.0216	0.0044	0.0017	0.0231	0.0201	0.1694	0.0312	0.088	0.0464	0.0019
4	rs4359860	165859951	0.74	0.82166312078733	0.92	0.387761932740255	0.569943741502414	0.201458631404874	0.0097	0.0056	0.087	0.0184	0.0428	0.0272	0.0226	0.0279	9e-04	0.0355	0.0419	0.1022	0.0025	0.0425	0.1036	0.0168	0.0216	0.0044	0.0016	0.0231	0.02	0.1698	0.0312	0.0881	0.0464	0.0019
4	Affx-23825143	165864753	0.74	0.82166312078733	0.9	0.479198205640863	0.556797940688914	0.207459505806089	0.0097	0.0056	0.0871	0.0184	0.0427	0.0271	0.0226	0.0279	9e-04	0.0355	0.0418	0.1022	0.0025	0.0426	0.1039	0.0167	0.0216	0.0043	0.0015	0.0231	0.02	0.1697	0.0313	0.0883	0.0463	0.0019
4	rs7695257	165870235	0.74	0.82166312078733	0.9	0.479198205640863	0.310451414243781	0.264549066928429	0.0097	0.0056	0.0871	0.0183	0.0427	0.0271	0.0226	0.0279	8e-04	0.0354	0.0418	0.1022	0.0025	0.0425	0.1041	0.0201	0.0216	0.0043	0.0015	0.0231	0.0199	0.1685	0.0295	0.0885	0.0464	0.0014
4	rs72697942	165871040	0.74	0.82166312078733	0.9	0.479198205640863	0.307483664652252	0.259529890680576	0.0097	0.0056	0.0872	0.0183	0.0427	0.0271	0.0226	0.0279	8e-04	0.0354	0.0418	0.1022	0.0025	0.0425	0.1041	0.0201	0.0216	0.0043	0.0015	0.0231	0.0199	0.1685	0.0295	0.0885	0.0464	0.0014
4	rs79057574	165873110	0.74	0.82166312078733	0.9	0.479198205640863	0.3025708873527	0.24902115352477	0.0097	0.0056	0.0872	0.0183	0.0427	0.027	0.0226	0.0279	8e-04	0.0354	0.0418	0.1022	0.0025	0.0426	0.1041	0.0201	0.0216	0.0043	0.0015	0.0231	0.0199	0.1685	0.0295	0.0886	0.0464	0.0014
4	rs3733418	165878335	0.74	0.82166312078733	0.9	0.479198205640863	0.290711871986173	0.334350420088052	0.0098	0.0055	0.0874	0.0181	0.0426	0.0265	0.0227	0.0278	7e-04	0.0351	0.0418	0.1022	0.0025	0.0426	0.1042	0.02	0.0215	0.0043	0.0014	0.0232	0.0197	0.1684	0.0296	0.0895	0.0469	0.0014
4	rs74651789	165898682	0.74	0.82166312078733	0.9	0.479198205640863	0.351345373137778	0.321045980633058	0.0099	0.0054	0.0874	0.0181	0.0426	0.0266	0.0227	0.0278	6e-04	0.0353	0.0418	0.102	0.0025	0.0426	0.1045	0.0201	0.0215	0.0046	0.0013	0.0232	0.0196	0.1685	0.0294	0.0892	0.047	0.0013
4	rs72697956	165904767	0.74	0.82166312078733	0.9	0.479198205640863	0.381606599212248	0.316445241165028	0.0099	0.0054	0.0874	0.0181	0.0428	0.0266	0.0226	0.0278	6e-04	0.0354	0.0418	0.1018	0.0025	0.0426	0.1046	0.0201	0.0215	0.0047	0.0013	0.0232	0.0196	0.1685	0.0293	0.089	0.0471	0.0013
4	rs13120990	165905118	0.74	0.82166312078733	0.9	0.479198205640863	0.388925188309581	0.320075775582771	0.0099	0.0054	0.0874	0.0181	0.0428	0.0267	0.0226	0.0278	6e-04	0.0354	0.0418	0.1018	0.0025	0.0426	0.1046	0.0202	0.0215	0.0047	0.0013	0.0232	0.0196	0.1685	0.0293	0.089	0.0471	0.0013
4	rs1914859	165906141	0.74	0.82166312078733	0.9	0.479198205640863	0.397834084647	0.318016969964117	0.0099	0.0054	0.0874	0.0181	0.0428	0.0267	0.0226	0.0278	6e-04	0.0354	0.0418	0.1018	0.0025	0.0426	0.1046	0.0202	0.0215	0.0047	0.0013	0.0232	0.0196	0.1685	0.0293	0.0889	0.0471	0.0013
4	rs114951903	165906523	0.74	0.82166312078733	0.9	0.479198205640863	0.395190042753177	0.326397518023405	0.0099	0.0054	0.0874	0.0181	0.0428	0.0267	0.0226	0.0278	6e-04	0.0354	0.0418	0.1018	0.0025	0.0426	0.1046	0.0202	0.0215	0.0047	0.0013	0.0232	0.0196	0.1685	0.0293	0.0889	0.0471	0.0013
4	rs74541752	165908890	0.74	0.82166312078733	0.9	0.479198205640863	0.396032920930503	0.322259952932859	0.0099	0.0054	0.0874	0.0181	0.0425	0.0267	0.0226	0.0278	6e-04	0.0354	0.0418	0.1018	0.0024	0.0426	0.1049	0.0202	0.0215	0.0047	0.0013	0.0232	0.0196	0.1685	0.0293	0.0889	0.0471	0.0013
4	rs11936657	165910944	0.74	0.82166312078733	0.9	0.479198205640863	0.403716263111151	0.311383158170298	0.0099	0.0054	0.0873	0.018	0.0426	0.0268	0.0226	0.0278	6e-04	0.0355	0.0419	0.1019	0.0024	0.0426	0.1049	0.0202	0.0215	0.0047	0.0013	0.0232	0.0194	0.1685	0.0294	0.0887	0.0471	0.0014
4	rs4691141	165926222	0.74	0.82166312078733	0.9	0.479198205640863	0.370217535129089	0.341370173441047	0.0099	0.0053	0.0871	0.0179	0.0427	0.0265	0.0226	0.0277	6e-04	0.0358	0.0419	0.1019	0.0023	0.0427	0.1048	0.02	0.0213	0.0048	0.0012	0.0232	0.0195	0.1686	0.0293	0.0895	0.0471	0.0014
4	rs11942750	165930299	0.74	0.82166312078733	0.9	0.479198205640863	0.375780610397044	0.299904604025761	0.0099	0.0053	0.0859	0.0177	0.0429	0.026	0.0224	0.0277	8e-04	0.0361	0.0417	0.1016	0.0023	0.0427	0.106	0.0197	0.0214	0.0053	0.0012	0.0231	0.0196	0.168	0.0291	0.0903	0.0471	0.0016
4	rs6850548	165932420	0.74	0.82166312078733	0.9	0.479198205640863	0.365991986298315	0.24778728896017	0.0098	0.0053	0.0855	0.0178	0.0429	0.0258	0.0224	0.0277	8e-04	0.0361	0.0416	0.1015	0.0023	0.0429	0.1064	0.0195	0.0214	0.0054	0.0012	0.023	0.0196	0.168	0.029	0.0908	0.0471	0.0016
4	rs78267005	165933062	0.74	0.82166312078733	0.9	0.479198205640863	0.36431948892702	0.243094134555657	0.0098	0.0053	0.0855	0.0178	0.0429	0.0258	0.0224	0.0277	8e-04	0.0361	0.0416	0.1015	0.0023	0.0429	0.1064	0.0195	0.0214	0.0054	0.0012	0.023	0.0195	0.168	0.029	0.0908	0.0471	0.0016
4	rs7684974	165944299	0.74	0.82166312078733	0.91	0.431857736337621	0.357401894682526	0.212878157496688	0.0097	0.0053	0.0856	0.0178	0.0429	0.0256	0.0224	0.0278	8e-04	0.0362	0.0416	0.1015	0.0023	0.043	0.1065	0.0194	0.0215	0.0055	0.0012	0.023	0.0193	0.1678	0.029	0.091	0.047	0.0016
4	rs73005730	165958450	0.74	0.82166312078733	0.91	0.431857736337621	0.305857819897889	0.144144243876667	0.0098	0.0054	0.0857	0.0176	0.0429	0.0252	0.022	0.0279	0.001	0.0363	0.0416	0.1012	0.0025	0.0428	0.1074	0.019	0.0216	0.0057	0.0011	0.0228	0.0192	0.1677	0.0288	0.0916	0.047	0.0016
4	rs7654142	165964290	0.74	0.82166312078733	0.91	0.431857736337621	0.301007646330822	0.153478242882587	0.0099	0.0055	0.0858	0.0174	0.0429	0.0248	0.0216	0.028	0.0011	0.0364	0.0416	0.1009	0.0027	0.0427	0.1082	0.0187	0.0218	0.0058	0.0012	0.0226	0.019	0.1676	0.0286	0.092	0.047	0.0017
4	rs6814515	165968073	0.74	0.82166312078733	0.91	0.431857736337621	0.3045309735109	0.150059708613022	0.01	0.0056	0.0857	0.0173	0.043	0.0246	0.0214	0.0279	0.0012	0.0365	0.0416	0.1006	0.0029	0.0425	0.1089	0.0183	0.0218	0.0059	0.0012	0.0224	0.019	0.1675	0.0285	0.0923	0.0471	0.0018
4	rs13115608	165969648	0.74	0.82166312078733	0.91	0.431857736337621	0.298427975935749	0.127281264844169	0.0101	0.0056	0.0857	0.0169	0.0429	0.0245	0.021	0.0278	0.0013	0.0365	0.0417	0.1007	0.0032	0.0422	0.1098	0.0177	0.0219	0.006	0.0013	0.0223	0.019	0.1668	0.0284	0.0929	0.0472	0.0018
4	rs35286286	165972940	0.74	0.82166312078733	0.91	0.431857736337621	0.299448699646236	0.110451525745496	0.0101	0.0057	0.0858	0.0167	0.0429	0.0245	0.0209	0.0277	0.0014	0.0364	0.0417	0.1007	0.0033	0.0421	0.1102	0.0175	0.0218	0.0061	0.0014	0.0221	0.019	0.1664	0.0285	0.0932	0.0473	0.0019
4	rs2139219	165979548	0.75	0.745768311887514	0.92	0.387761932740255	0.287607975132586	0.0487110428796744	0.0105	0.0059	0.0863	0.0164	0.043	0.0243	0.0195	0.0273	0.0018	0.0369	0.043	0.0995	0.0036	0.0407	0.1116	0.016	0.021	0.0066	0.0017	0.0213	0.0188	0.1651	0.029	0.0938	0.0495	0.0021
4	rs17045936	165981670	0.75	0.745768311887514	0.92	0.387761932740255	0.288036683688192	0.0638180488440038	0.0105	0.0059	0.0862	0.0165	0.0433	0.0242	0.0194	0.0272	0.0018	0.0369	0.043	0.0993	0.0036	0.0405	0.1119	0.016	0.021	0.0066	0.0017	0.0213	0.0188	0.1652	0.0291	0.0938	0.0494	0.0021
4	rs4691148	165982775	0.75	0.745768311887514	0.93	0.346822133743557	0.267844724587447	0.0771380565678029	0.0106	0.0059	0.0863	0.0166	0.0433	0.0241	0.0196	0.0272	0.0018	0.0369	0.043	0.0991	0.0036	0.0405	0.1117	0.0161	0.0209	0.0065	0.0017	0.0213	0.0187	0.1652	0.0291	0.0941	0.0493	0.0021
4	rs72699505	165983981	0.75	0.745768311887514	0.93	0.346822133743557	0.248005234083979	0.0670320793301974	0.0106	0.0059	0.0864	0.0166	0.0433	0.0241	0.0196	0.0272	0.0018	0.0368	0.0429	0.0992	0.0036	0.0403	0.1118	0.0163	0.0208	0.0065	0.0017	0.0213	0.0188	0.1651	0.0291	0.0942	0.0492	0.0021
4	rs59423267	165984395	0.75	0.745768311887514	0.93	0.346822133743557	0.244808731347048	0.0752440170072701	0.0106	0.0059	0.0864	0.0166	0.0432	0.0242	0.0196	0.0272	0.0018	0.0368	0.0429	0.0992	0.0036	0.0403	0.1118	0.0163	0.0208	0.0065	0.0017	0.0213	0.0188	0.1651	0.029	0.0942	0.0491	0.0021
4	rs62355813	165993109	0.76	0.674502615793853	0.93	0.346822133743557	0.140612290605627	0.0420006674665008	0.0108	0.0056	0.0852	0.0157	0.0445	0.023	0.0194	0.0266	0.002	0.0369	0.0427	0.0991	0.0038	0.0396	0.1127	0.0171	0.0199	0.0068	0.0019	0.0219	0.0197	0.1633	0.0288	0.0964	0.0495	0.0026
4	rs12509915	165994160	0.76	0.674502615793853	0.93	0.346822133743557	0.106613867123497	0.029172343869827	0.0111	0.0055	0.0854	0.0154	0.0449	0.0225	0.0194	0.0266	0.002	0.0368	0.0427	0.0995	0.0039	0.0392	0.1132	0.0172	0.0197	0.0067	0.002	0.0215	0.0196	0.1634	0.0286	0.0963	0.0495	0.0027
4	rs34616342	166000281	0.76	0.674502615793853	0.93	0.346822133743557	0.0968798616220483	0.0297481177898739	0.0111	0.0055	0.0859	0.0153	0.0448	0.0222	0.0192	0.0267	0.002	0.0366	0.0429	0.0999	0.0039	0.0387	0.1134	0.0173	0.0195	0.0067	0.002	0.0215	0.0196	0.1631	0.0286	0.0965	0.0497	0.0027
4	rs12510472	166012560	0.76	0.674502615793853	0.93	0.346822133743557	0.0956976299207381	0.0283185502207691	0.0112	0.0055	0.0862	0.0152	0.0448	0.0221	0.0191	0.0268	0.0019	0.0365	0.043	0.1001	0.0039	0.0387	0.1134	0.0174	0.0194	0.0067	0.002	0.0215	0.0196	0.1629	0.0283	0.0966	0.0498	0.0027
4	rs116633506	166013836	0.76	0.674502615793853	0.93	0.346822133743557	0.0852092921887306	0.0278493563335276	0.0112	0.0056	0.0863	0.0152	0.0448	0.0221	0.0191	0.0268	0.002	0.0364	0.043	0.1002	0.0039	0.0386	0.1135	0.0174	0.0194	0.0067	0.002	0.0214	0.0196	0.1625	0.0283	0.0968	0.0498	0.0027
4	rs4643773	166014766	0.76	0.674502615793853	0.93	0.346822133743557	0.0809263350722467	0.0253348796135984	0.0112	0.0056	0.0864	0.0152	0.0448	0.0219	0.0191	0.0268	0.002	0.0364	0.043	0.1003	0.0039	0.0385	0.1135	0.0175	0.0193	0.0068	0.002	0.0215	0.0195	0.1625	0.0284	0.0968	0.0498	0.0027
4	rs28366431	166017994	0.76	0.674502615793853	0.93	0.346822133743557	0.0746474112401319	0.0288389034516095	0.0113	0.0056	0.0879	0.0146	0.0443	0.0213	0.0192	0.027	0.002	0.0361	0.0424	0.1	0.0039	0.0374	0.1145	0.0179	0.0194	0.0067	0.002	0.0212	0.0193	0.163	0.0286	0.0973	0.0493	0.0027
4	rs6536890	166021811	0.77	0.607778593196603	0.93	0.346822133743557	0.0871556435679313	0.0310135842277934	0.0113	0.0057	0.088	0.0148	0.0444	0.0216	0.0188	0.0275	0.002	0.0373	0.0425	0.0991	0.0039	0.0368	0.1133	0.0179	0.0193	0.0067	0.002	0.0215	0.0195	0.1633	0.0284	0.0973	0.0497	0.0028
4	rs78822227	166023126	0.77	0.607778593196603	0.93	0.346822133743557	0.0875814390439385	0.0296036822255368	0.0114	0.0057	0.0879	0.0148	0.0443	0.0217	0.0188	0.0275	0.002	0.0374	0.0425	0.0991	0.0039	0.0367	0.1133	0.0179	0.0193	0.0067	0.002	0.0215	0.0195	0.1633	0.0283	0.0972	0.0497	0.0027
4	rs34022823	166027530	0.77	0.607778593196603	0.93	0.346822133743557	0.112473930429019	0.0317051155793327	0.0115	0.0058	0.0878	0.015	0.0444	0.0218	0.0187	0.0279	0.0019	0.038	0.0424	0.099	0.0039	0.0361	0.1128	0.018	0.0194	0.0067	0.0019	0.0214	0.0198	0.164	0.028	0.0971	0.0495	0.0027
4	rs114474904	166030171	0.77	0.607778593196603	0.93	0.346822133743557	0.128141812122456	0.0297481177898739	0.0117	0.0057	0.088	0.0148	0.0444	0.0217	0.0184	0.0281	0.0019	0.0382	0.0425	0.099	0.0039	0.0359	0.1126	0.018	0.0192	0.0065	0.0019	0.0216	0.02	0.1648	0.0279	0.0967	0.0493	0.0025
4	rs17045969	166030858	0.77	0.607778593196603	0.93	0.346822133743557	0.137241570754351	0.0248012363285084	0.0117	0.0056	0.088	0.0148	0.0444	0.0217	0.0183	0.0279	0.0018	0.0382	0.0426	0.099	0.0039	0.0358	0.1126	0.018	0.0192	0.0065	0.0019	0.0217	0.02	0.165	0.0279	0.0966	0.0495	0.0025
4	rs2056255	166035174	0.78	0.545501786478432	0.93	0.346822133743557	0.174456427592351	0.0209722724199734	0.012	0.0055	0.0885	0.0147	0.0445	0.0214	0.0179	0.0278	0.0018	0.0386	0.043	0.099	0.0039	0.0357	0.1122	0.0181	0.0188	0.0064	0.0018	0.0219	0.0201	0.1657	0.0283	0.0956	0.0498	0.0023
4	rs78849619	166038634	0.78	0.545501786478432	0.93	0.346822133743557	0.219935019649496	0.0147995039598228	0.012	0.0053	0.0889	0.0141	0.0449	0.0206	0.0171	0.0278	0.0017	0.04	0.0429	0.0994	0.0039	0.035	0.1127	0.0178	0.0183	0.0064	0.0017	0.0221	0.0198	0.1671	0.0286	0.0951	0.0497	0.0022
4	rs4305478	166039979	0.78	0.545501786478432	0.93	0.346822133743557	0.249810513050392	0.015672154040168	0.0121	0.0053	0.089	0.0139	0.045	0.0204	0.017	0.0279	0.0017	0.0402	0.0428	0.0995	0.0039	0.0349	0.1128	0.0178	0.0181	0.0064	0.0017	0.0221	0.0198	0.1675	0.0287	0.0949	0.0495	0.0021
4	rs12501259	166044729	0.78	0.545501786478432	0.93	0.346822133743557	0.149566328398968	0.0140857206986194	0.0117	0.0053	0.089	0.0144	0.0452	0.0208	0.017	0.0279	0.0017	0.0404	0.0428	0.0998	0.0038	0.0348	0.1128	0.0183	0.0181	0.0058	0.0016	0.0221	0.0198	0.1675	0.0287	0.0947	0.0493	0.0021
4	rs71618435	166045556	0.78	0.545501786478432	0.93	0.346822133743557	0.148416773665208	0.0144574109197485	0.0117	0.0053	0.089	0.0144	0.0452	0.0208	0.017	0.0279	0.0017	0.0404	0.0428	0.0998	0.0038	0.0348	0.1128	0.0183	0.0181	0.0058	0.0016	0.0221	0.0198	0.1676	0.0286	0.0947	0.0493	0.0021
4	rs17045989	166050559	0.78	0.545501786478432	0.93	0.346822133743557	0.157421177308082	0.0153551385752214	0.0119	0.0053	0.0887	0.0143	0.0451	0.0206	0.0169	0.028	0.0017	0.0406	0.043	0.1002	0.0037	0.0346	0.1126	0.0184	0.018	0.0058	0.0016	0.022	0.0197	0.1679	0.0288	0.0946	0.0492	0.002
4	rs17045995	166050626	0.78	0.545501786478432	0.93	0.346822133743557	0.159601549196798	0.0156367713903019	0.0119	0.0053	0.0887	0.0143	0.0451	0.0206	0.0169	0.028	0.0017	0.0406	0.043	0.1003	0.0037	0.0346	0.1126	0.0184	0.018	0.0058	0.0016	0.022	0.0197	0.168	0.0288	0.0946	0.0492	0.002
4	rs1877536	166052268	0.78	0.545501786478432	0.93	0.346822133743557	0.220181783442516	0.0124258456638131	0.0123	0.0053	0.0876	0.0139	0.0452	0.02	0.0168	0.0284	0.0017	0.0417	0.0436	0.1014	0.0038	0.0341	0.112	0.0188	0.018	0.0057	0.0016	0.0217	0.0196	0.1682	0.0292	0.0943	0.0486	0.0019
4	rs17585041	166052580	0.78	0.545501786478432	0.93	0.346822133743557	0.231784789662201	0.0127111596387082	0.0124	0.0052	0.0876	0.0138	0.0451	0.02	0.0167	0.0284	0.0017	0.0418	0.0437	0.1011	0.0038	0.0341	0.1118	0.0189	0.018	0.0057	0.0016	0.0217	0.0196	0.168	0.0294	0.0947	0.0487	0.0019
4	rs4691160	166053814	0.78	0.545501786478432	0.93	0.346822133743557	0.336541247139224	0.0139183705268933	0.0129	0.0051	0.0875	0.0134	0.0449	0.0198	0.0166	0.0285	0.0016	0.0418	0.0444	0.1009	0.0038	0.0338	0.1114	0.0197	0.018	0.0057	0.0016	0.0215	0.0197	0.1673	0.0298	0.0952	0.0486	0.0017
4	rs75298188	166054879	0.78	0.545501786478432	0.93	0.346822133743557	0.31944483212508	0.0154956374551599	0.013	0.0051	0.0876	0.0134	0.0448	0.0199	0.0167	0.0287	0.0016	0.0418	0.0445	0.1008	0.0038	0.0339	0.1115	0.0198	0.018	0.0055	0.0016	0.0215	0.0196	0.1673	0.0298	0.0951	0.0484	0.0017
4	rs17685901	166055934	0.78	0.545501786478432	0.93	0.346822133743557	0.337939407428671	0.0171939261747321	0.013	0.0051	0.0876	0.0134	0.0448	0.0198	0.0167	0.0288	0.0017	0.0418	0.0446	0.1007	0.0038	0.0338	0.1115	0.0199	0.018	0.0054	0.0016	0.0215	0.0196	0.1673	0.0299	0.0951	0.0483	0.0017
4	rs12502949	166064955	0.78	0.545501786478432	0.93	0.346822133743557	0.365236179420321	0.0267383323651783	0.0132	0.005	0.0879	0.0133	0.0447	0.0195	0.0166	0.0287	0.0017	0.0416	0.0448	0.1009	0.0036	0.0336	0.112	0.0199	0.0176	0.0053	0.0016	0.0217	0.0198	0.1677	0.0301	0.095	0.0477	0.0016
4	rs35171672	166083655	0.78	0.545501786478432	0.93	0.346822133743557	0.374467847481302	0.0463271606423536	0.0134	0.005	0.0883	0.0133	0.0445	0.0192	0.0163	0.0285	0.0017	0.0417	0.0444	0.1013	0.0036	0.0334	0.1129	0.02	0.0171	0.0051	0.0016	0.0216	0.0198	0.1679	0.0304	0.0953	0.0471	0.0016
4	rs10014286	166089111	0.78	0.545501786478432	0.93	0.346822133743557	0.336851689158176	0.0395509206262521	0.0132	0.0049	0.0884	0.0133	0.0446	0.0192	0.0163	0.0285	0.0017	0.0419	0.0444	0.1014	0.0036	0.0335	0.113	0.02	0.017	0.0051	0.0016	0.0216	0.0198	0.168	0.0304	0.0953	0.0471	0.0016
4	rs4132376	166098647	0.79	0.487570276707753	0.94	0.308944172156586	0.362597154023106	0.0266925020420461	0.0135	0.0051	0.0892	0.0134	0.045	0.0187	0.0165	0.0284	0.0013	0.0423	0.044	0.1008	0.0035	0.0334	0.1144	0.0205	0.0162	0.0047	0.0015	0.0216	0.0192	0.1685	0.0308	0.0938	0.0474	0.0015
4	rs72993921	166104429	0.79	0.487570276707753	0.94	0.308944172156586	0.370489248739692	0.0303777869732821	0.0135	0.0051	0.0894	0.0133	0.045	0.0185	0.0165	0.0285	0.0013	0.0423	0.0439	0.1007	0.0035	0.0334	0.1145	0.0204	0.0161	0.0047	0.0015	0.0216	0.019	0.1687	0.0308	0.0937	0.0475	0.0015
4	rs4605609	166112950	0.79	0.487570276707753	0.94	0.308944172156586	0.374358556171456	0.0254691323024984	0.0137	0.0051	0.0896	0.0133	0.045	0.0183	0.0165	0.0282	0.0013	0.0423	0.0439	0.1009	0.0035	0.0334	0.1145	0.0203	0.0161	0.0047	0.0015	0.0217	0.0188	0.1688	0.0308	0.0937	0.0477	0.0015
4	rs72699571	166114257	0.79	0.487570276707753	0.94	0.308944172156586	0.379732924134135	0.0409905139367434	0.0136	0.0051	0.0896	0.0133	0.045	0.0183	0.0165	0.0282	0.0013	0.0423	0.0438	0.1009	0.0035	0.0334	0.1145	0.0203	0.016	0.0047	0.0015	0.0218	0.0188	0.1688	0.0308	0.0937	0.0477	0.0015
4	rs114095469	166127875	0.79	0.487570276707753	0.94	0.308944172156586	0.409127282857944	0.0263727285209235	0.0138	0.0052	0.0898	0.0133	0.0455	0.0183	0.0168	0.0283	0.0014	0.0423	0.0432	0.101	0.0034	0.0335	0.1146	0.0208	0.0156	0.0043	0.0014	0.0222	0.0185	0.169	0.0307	0.0928	0.0475	0.0016
4	rs3901486	166132731	0.79	0.487570276707753	0.94	0.308944172156586	0.45738240154927	0.0274766515836574	0.014	0.0053	0.09	0.0133	0.0459	0.0182	0.0169	0.0284	0.0015	0.0425	0.0426	0.1011	0.0034	0.0337	0.1145	0.0211	0.0152	0.0041	0.0013	0.0226	0.0184	0.1691	0.0306	0.0922	0.0474	0.0016
4	rs73875268	166162799	0.79	0.487570276707753	0.94	0.308944172156586	0.479128143745095	0.0346965539143187	0.0138	0.0054	0.0902	0.0132	0.0459	0.0182	0.0171	0.0285	0.0015	0.0425	0.0424	0.1014	0.0035	0.0335	0.1146	0.0215	0.0151	0.004	0.0012	0.023	0.0183	0.1692	0.0306	0.0918	0.0473	0.0016
4	rs4690809	166180003	0.78	0.545501786478432	0.94	0.308944172156586	0.467400001121889	0.0364764556750437	0.0137	0.0053	0.0903	0.0132	0.0459	0.0182	0.0171	0.0286	0.0014	0.0425	0.0423	0.1015	0.0035	0.0335	0.1146	0.0216	0.0151	0.004	0.0012	0.0231	0.0183	0.1692	0.0307	0.0919	0.0471	0.0016
4	rs73860622	166196175	0.78	0.545501786478432	0.94	0.308944172156586	0.439381987260462	0.0417189648434239	0.0135	0.0054	0.0903	0.0131	0.0459	0.0182	0.0172	0.0286	0.0014	0.0425	0.0423	0.1017	0.0033	0.0335	0.1146	0.0215	0.0152	0.004	0.0012	0.0233	0.0183	0.1691	0.0307	0.0918	0.047	0.0016
4	rs72995997	166215850	0.78	0.545501786478432	0.94	0.308944172156586	0.403773033064716	0.0434218664604836	0.0133	0.0054	0.0901	0.0132	0.0459	0.0182	0.0173	0.0287	0.0014	0.0425	0.0423	0.1017	0.0033	0.0337	0.1147	0.0215	0.0153	0.004	0.0011	0.0234	0.0183	0.169	0.0308	0.0919	0.0468	0.0016
4	rs77934656	166223134	0.78	0.545501786478432	0.94	0.308944172156586	0.388813775444255	0.046032885392933	0.0133	0.0054	0.0901	0.0132	0.0459	0.0182	0.0174	0.0287	0.0014	0.0424	0.0423	0.1018	0.0032	0.0338	0.1147	0.0215	0.0153	0.004	0.0011	0.0235	0.0183	0.1689	0.0308	0.0919	0.0467	0.0016
4	rs77021989	166226094	0.78	0.545501786478432	0.93	0.346822133743557	0.37830327439552	0.0450385573984819	0.0132	0.0054	0.0901	0.0132	0.0459	0.0183	0.0174	0.0287	0.0014	0.0424	0.0423	0.1018	0.0032	0.0338	0.1147	0.0215	0.0154	0.004	0.0011	0.0235	0.0183	0.1689	0.0308	0.0919	0.0467	0.0015
4	rs72701614	166231528	0.78	0.545501786478432	0.94	0.308944172156586	0.364588981360753	0.0468589406005095	0.0132	0.0055	0.0901	0.0133	0.0459	0.0183	0.0174	0.0287	0.0015	0.0423	0.0423	0.1018	0.0032	0.0339	0.1146	0.0215	0.0154	0.0039	0.0011	0.0236	0.0183	0.1688	0.0308	0.0919	0.0466	0.0015
4	rs56245360	166234051	0.78	0.545501786478432	0.94	0.308944172156586	0.366100023966943	0.0438810977199951	0.0131	0.0055	0.0901	0.0133	0.0459	0.0183	0.0174	0.0287	0.0015	0.0426	0.0422	0.1018	0.0032	0.0339	0.1146	0.0215	0.0155	0.0039	0.0011	0.0236	0.0182	0.1688	0.0307	0.0919	0.0465	0.0015
4	rs75889004	166246322	0.78	0.545501786478432	0.94	0.308944172156586	0.363403977932884	0.049012718364381	0.0131	0.0055	0.0901	0.0134	0.0458	0.0182	0.0174	0.0287	0.0015	0.0425	0.0422	0.1019	0.0032	0.034	0.1146	0.0215	0.0155	0.0039	0.0011	0.0238	0.0181	0.1686	0.0307	0.0921	0.0463	0.0015
4	rs17686351	166252950	0.76	0.674502615793853	0.93	0.346822133743557	0.394628626817171	0.0459741297644504	0.0134	0.0055	0.0898	0.0137	0.0462	0.0171	0.0175	0.0292	0.0017	0.0408	0.0412	0.1039	0.0033	0.036	0.1143	0.0233	0.0158	0.0035	0.0011	0.0243	0.0167	0.1654	0.0311	0.0925	0.0465	0.0015
4	rs56359437	166253109	0.76	0.674502615793853	0.93	0.346822133743557	0.423306358877565	0.0496185149648115	0.0136	0.0056	0.0896	0.0137	0.0463	0.017	0.0176	0.0293	0.0018	0.0405	0.0412	0.104	0.0033	0.0361	0.1143	0.0234	0.0158	0.0035	0.0011	0.0243	0.0166	0.1655	0.0313	0.0924	0.0463	0.0016
4	rs1438116	166255557	0.75	0.745768311887514	0.93	0.346822133743557	0.449504685488992	0.104604167606527	0.0131	0.0057	0.0887	0.0128	0.0469	0.016	0.0174	0.0312	0.0017	0.0389	0.0413	0.1074	0.0031	0.037	0.1141	0.0232	0.0158	0.0031	9e-04	0.0249	0.0156	0.1638	0.0331	0.092	0.046	0.0015
4	rs17046216	166255704	0.75	0.745768311887514	0.93	0.346822133743557	0.448128507263305	0.104521524556956	0.0131	0.0057	0.0886	0.0128	0.0469	0.016	0.0174	0.0312	0.0017	0.0389	0.0413	0.1074	0.0031	0.037	0.1142	0.0232	0.0158	0.0031	9e-04	0.0249	0.0156	0.1637	0.0331	0.092	0.046	0.0015
4	rs12504526	166258219	0.75	0.745768311887514	0.93	0.346822133743557	0.419710066171246	0.104521524556956	0.013	0.0057	0.0885	0.0128	0.0469	0.016	0.0174	0.0313	0.0017	0.0388	0.0414	0.1075	0.0031	0.0371	0.1144	0.0232	0.0158	0.0031	9e-04	0.0248	0.0155	0.1635	0.0331	0.0921	0.0461	0.0015
4	rs115263689	166260186	0.75	0.745768311887514	0.93	0.346822133743557	0.415092275542764	0.103778876033603	0.013	0.0058	0.0884	0.0127	0.0469	0.016	0.0174	0.0313	0.0017	0.0387	0.0415	0.1077	0.0032	0.0371	0.1143	0.0232	0.0158	0.0031	9e-04	0.0248	0.0155	0.1633	0.0332	0.0921	0.0461	0.0015
4	rs17046337	166268252	0.74	0.82166312078733	0.93	0.346822133743557	0.433715884259797	0.104934992509579	0.013	0.0058	0.0882	0.0127	0.047	0.0162	0.0173	0.0314	0.0017	0.0383	0.0419	0.1079	0.0032	0.0371	0.1141	0.0235	0.0159	0.0031	9e-04	0.0247	0.0154	0.1627	0.0334	0.0923	0.0463	0.0015
4	rs56218993	166270485	0.74	0.82166312078733	0.93	0.346822133743557	0.43212884565141	0.105680824592601	0.013	0.0058	0.0882	0.0127	0.047	0.0162	0.0173	0.0314	0.0017	0.0382	0.042	0.1079	0.0032	0.0371	0.1141	0.0235	0.0159	0.0031	9e-04	0.0247	0.0154	0.1626	0.0335	0.0923	0.0463	0.0015
4	rs78738479	166272527	0.74	0.82166312078733	0.93	0.346822133743557	0.421912434244448	0.107345519938824	0.0129	0.0058	0.0882	0.0127	0.047	0.0162	0.0173	0.0314	0.0017	0.0382	0.042	0.108	0.0032	0.0371	0.1142	0.0235	0.0158	0.003	9e-04	0.0247	0.0154	0.1625	0.0335	0.0923	0.0464	0.0015
4	rs7440260	166281629	0.74	0.82166312078733	0.92	0.387761932740255	0.383927600458112	0.097027633773626	0.0129	0.0057	0.0879	0.0127	0.0471	0.0161	0.0173	0.0312	0.0015	0.038	0.0421	0.1086	0.0032	0.0372	0.1144	0.0236	0.0156	0.0029	9e-04	0.0245	0.0153	0.1614	0.0337	0.0926	0.0475	0.0016
4	rs36230153	166299487	0.74	0.82166312078733	0.92	0.387761932740255	0.380779400656818	0.0946313543247389	0.0129	0.0057	0.0876	0.0125	0.0471	0.0163	0.0172	0.0311	0.0015	0.0373	0.0426	0.1093	0.0032	0.037	0.1146	0.0235	0.0154	0.0029	0.001	0.0244	0.0152	0.1604	0.034	0.0929	0.0485	0.0016
4	rs17624818	166304266	0.74	0.82166312078733	0.93	0.346822133743557	0.385811731959435	0.112484340870142	0.0129	0.0057	0.0875	0.0123	0.0469	0.0163	0.0172	0.031	0.0015	0.0371	0.0424	0.1101	0.0033	0.0366	0.1149	0.0234	0.0151	0.0028	0.001	0.0245	0.015	0.16	0.0341	0.0932	0.049	0.0016
4	rs17489060	166304912	0.74	0.82166312078733	0.93	0.346822133743557	0.385478898617549	0.116937056920894	0.0129	0.0057	0.0876	0.0123	0.0469	0.0163	0.0172	0.031	0.0015	0.037	0.0424	0.1102	0.0033	0.0366	0.1149	0.0234	0.0151	0.0028	0.001	0.0245	0.015	0.1599	0.0341	0.0932	0.049	0.0016
4	rs9308104	166309759	0.74	0.82166312078733	0.92	0.387761932740255	0.423248233030254	0.164580858810211	0.0131	0.0057	0.0866	0.0125	0.047	0.0164	0.017	0.0311	0.0014	0.037	0.042	0.1101	0.0033	0.0362	0.1151	0.0232	0.0154	0.0028	0.001	0.0246	0.0152	0.1601	0.0342	0.0939	0.0492	0.0017
4	rs72701670	166312559	0.74	0.82166312078733	0.92	0.387761932740255	0.403318985628761	0.145451359012287	0.0131	0.0057	0.0862	0.0125	0.047	0.0164	0.0171	0.0311	0.0014	0.037	0.0419	0.11	0.0033	0.0362	0.1151	0.0232	0.0154	0.0028	0.001	0.0246	0.0152	0.1604	0.0342	0.0939	0.0492	0.0017
4	rs113176485	166321799	0.74	0.82166312078733	0.92	0.387761932740255	0.336386081913937	0.1634095378146	0.0129	0.0056	0.0856	0.0124	0.047	0.0167	0.0173	0.0309	0.0014	0.0369	0.0415	0.1098	0.0034	0.0363	0.115	0.0229	0.0155	0.0029	0.001	0.0247	0.0154	0.161	0.0347	0.0942	0.049	0.0016
4	rs28530788	166322170	0.74	0.82166312078733	0.92	0.387761932740255	0.358042520988304	0.187995967475814	0.0128	0.0056	0.0855	0.0124	0.047	0.0167	0.0173	0.031	0.0014	0.037	0.0415	0.1098	0.0034	0.0363	0.115	0.0229	0.0155	0.0029	9e-04	0.0247	0.0154	0.161	0.0348	0.0942	0.049	0.0016
4	rs62352309	166328196	0.74	0.82166312078733	0.89	0.529866637543626	0.352139238766692	0.165559206008324	0.0128	0.0056	0.0854	0.0124	0.047	0.0167	0.0174	0.0311	0.0013	0.037	0.0416	0.11	0.0034	0.0363	0.1151	0.0228	0.0153	0.0029	9e-04	0.0247	0.0154	0.1613	0.0347	0.0941	0.049	0.0016
4	rs74464785	166330318	0.74	0.82166312078733	0.89	0.529866637543626	0.386866663797122	0.169295433701399	0.0126	0.0055	0.0852	0.0122	0.0471	0.0167	0.0175	0.0312	0.0013	0.037	0.0418	0.1103	0.0033	0.0362	0.1156	0.0227	0.015	0.0029	9e-04	0.0248	0.0153	0.1618	0.0347	0.0937	0.049	0.0015
4	rs188345700	166332685	0.74	0.82166312078733	0.9	0.479198205640863	0.419710066171246	0.216838146748	0.0125	0.0055	0.085	0.0122	0.0472	0.0167	0.0175	0.0313	0.0013	0.0369	0.0418	0.1105	0.0033	0.0361	0.1158	0.0227	0.0148	0.0029	8e-04	0.0248	0.0154	0.162	0.0348	0.0934	0.049	0.0015
4	rs10517844	166334391	0.74	0.82166312078733	0.9	0.479198205640863	0.421100367911728	0.219419599078099	0.0125	0.0055	0.085	0.0122	0.0472	0.0167	0.0175	0.0313	0.0013	0.0369	0.0418	0.1105	0.0033	0.0361	0.1158	0.0227	0.0148	0.0029	8e-04	0.0248	0.0154	0.162	0.0348	0.0934	0.049	0.0015
4	rs13125242	166342375	0.74	0.82166312078733	0.89	0.529866637543626	0.399526412361593	0.2405362278737	0.0124	0.0054	0.0849	0.0122	0.0482	0.0164	0.0175	0.0311	0.0011	0.0367	0.0418	0.1105	0.0033	0.036	0.1158	0.0226	0.0146	0.0027	8e-04	0.025	0.0155	0.1617	0.0347	0.0941	0.0492	0.0014
4	rs13131514	166350400	0.74	0.82166312078733	0.89	0.529866637543626	0.409641777509282	0.254427924721976	0.0124	0.0054	0.0849	0.0122	0.0482	0.0161	0.0176	0.0311	0.0011	0.0366	0.0418	0.1106	0.0033	0.036	0.1158	0.0226	0.0146	0.0027	8e-04	0.0252	0.0156	0.1617	0.0347	0.0941	0.0492	0.0014
4	rs4461476	166359629	0.74	0.82166312078733	0.89	0.529866637543626	0.415898549523004	0.240869377161002	0.0123	0.0054	0.0848	0.0122	0.0489	0.0162	0.0176	0.0308	0.0011	0.0365	0.0418	0.1109	0.0033	0.0363	0.116	0.0227	0.0144	0.0027	7e-04	0.0253	0.0157	0.1616	0.0348	0.0925	0.0497	0.0014
4	rs56313859	166361814	0.74	0.82166312078733	0.89	0.529866637543626	0.413539524442092	0.257825700739154	0.0122	0.0054	0.0848	0.0122	0.0489	0.0163	0.0178	0.0307	0.0011	0.0364	0.0418	0.1109	0.0033	0.0364	0.1158	0.0227	0.0144	0.0026	7e-04	0.0254	0.0158	0.1615	0.0349	0.0925	0.0498	0.0013
4	rs10223009	166370757	0.74	0.82166312078733	0.89	0.529866637543626	0.40918443294666	0.274560897683556	0.0121	0.0055	0.0848	0.0123	0.049	0.0162	0.0179	0.0305	0.001	0.0363	0.0417	0.111	0.0032	0.0369	0.1154	0.0227	0.0143	0.0026	7e-04	0.0256	0.016	0.1611	0.035	0.0925	0.0503	0.0013
4	rs116113797	166379034	0.74	0.82166312078733	0.89	0.529866637543626	0.317735728853463	0.2887917581057	0.0118	0.0058	0.0845	0.0122	0.0489	0.0163	0.0183	0.0301	9e-04	0.0366	0.0414	0.1111	0.0031	0.0377	0.1146	0.0224	0.0146	0.0025	6e-04	0.0258	0.0161	0.1593	0.0355	0.0935	0.0511	0.0012
4	rs7655190	166381223	0.74	0.82166312078733	0.89	0.529866637543626	0.314881272235062	0.313308713535886	0.0117	0.0059	0.0844	0.0121	0.0488	0.0163	0.0183	0.0301	9e-04	0.0365	0.0413	0.1112	0.0031	0.0377	0.1145	0.0224	0.0147	0.0024	6e-04	0.0259	0.0161	0.1591	0.0356	0.0936	0.0511	0.0012
4	rs1370687	166390355	0.74	0.82166312078733	0.89	0.529866637543626	0.32587136263187	0.368978652385791	0.0117	0.006	0.0842	0.0122	0.0487	0.0164	0.0187	0.0299	9e-04	0.0362	0.0411	0.1115	0.0031	0.0379	0.1141	0.0224	0.0149	0.0024	6e-04	0.0259	0.0161	0.1588	0.0357	0.0941	0.0513	0.0012
4	rs79225537	166390495	0.74	0.82166312078733	0.89	0.529866637543626	0.325718781977659	0.363810649356654	0.0117	0.006	0.0842	0.0122	0.0487	0.0164	0.0187	0.0299	9e-04	0.0362	0.0411	0.1115	0.0031	0.0379	0.1141	0.0224	0.0149	0.0024	6e-04	0.0259	0.0161	0.1587	0.0357	0.0941	0.0513	0.0012
4	rs58157341	166392139	0.74	0.82166312078733	0.89	0.529866637543626	0.311394337985614	0.322259952932859	0.0117	0.006	0.0842	0.0122	0.0487	0.0164	0.0187	0.0299	9e-04	0.0362	0.0411	0.1115	0.0031	0.038	0.1141	0.0223	0.0149	0.0024	6e-04	0.0259	0.0161	0.1587	0.0357	0.0941	0.0513	0.0012
4	rs72703695	166395416	0.74	0.82166312078733	0.89	0.529866637543626	0.297748521907847	0.284686660229158	0.0117	0.006	0.0842	0.0122	0.0487	0.0164	0.0187	0.0299	9e-04	0.0361	0.0411	0.1117	0.003	0.038	0.1141	0.0223	0.0149	0.0024	6e-04	0.0259	0.0161	0.1586	0.0357	0.094	0.0513	0.0012
4	rs114662745	166399268	0.74	0.82166312078733	0.89	0.529866637543626	0.251003274370851	0.362301975511484	0.0117	0.0062	0.0843	0.0122	0.0487	0.0165	0.0188	0.0297	8e-04	0.036	0.0413	0.1118	0.0029	0.0384	0.1141	0.022	0.0148	0.0024	6e-04	0.0256	0.0164	0.1583	0.0361	0.0941	0.0512	0.0011
4	rs34241361	166407157	0.73	0.902267913485346	0.89	0.529866637543626	0.229378711311798	0.424375768382391	0.0118	0.0063	0.0844	0.0122	0.0487	0.0166	0.0191	0.0295	8e-04	0.0359	0.0415	0.1118	0.0028	0.0388	0.1138	0.0216	0.0148	0.0025	6e-04	0.0254	0.0166	0.1578	0.0364	0.0941	0.0511	0.0011
4	rs66971706	166408302	0.73	0.902267913485346	0.89	0.529866637543626	0.227866266667275	0.4626256363958	0.0118	0.0063	0.0844	0.0122	0.0487	0.0166	0.0191	0.0295	8e-04	0.0359	0.0415	0.1119	0.0027	0.0389	0.1139	0.0216	0.0145	0.0025	6e-04	0.0256	0.0167	0.1577	0.0364	0.094	0.051	0.0011
4	rs114546808	166409638	0.73	0.902267913485346	0.89	0.529866637543626	0.217843778514376	0.393449533257248	0.0118	0.0063	0.0843	0.0122	0.0486	0.0166	0.0192	0.0296	8e-04	0.0359	0.0415	0.1119	0.0027	0.0389	0.1138	0.0216	0.0145	0.0025	6e-04	0.0257	0.0167	0.1577	0.0365	0.094	0.0509	0.0011
4	rs17587295	166418413	0.74	0.82166312078733	0.89	0.529866637543626	0.253131419560362	0.425294936081538	0.012	0.0064	0.0833	0.0124	0.0485	0.0169	0.0193	0.03	8e-04	0.0354	0.0418	0.1124	0.0025	0.0394	0.1135	0.0215	0.0146	0.0026	6e-04	0.0257	0.0169	0.1576	0.0372	0.0933	0.0503	0.0011
4	rs74841564	166422487	0.74	0.82166312078733	0.89	0.529866637543626	0.260657264523848	0.438881282353612	0.012	0.0064	0.0831	0.0124	0.0485	0.017	0.0193	0.0303	8e-04	0.0354	0.0418	0.1126	0.0024	0.0395	0.1134	0.0215	0.0146	0.0026	7e-04	0.0257	0.0169	0.1575	0.0373	0.0928	0.0502	0.0011
4	rs17502839	166424971	0.74	0.82166312078733	0.9	0.479198205640863	0.258225132981481	0.477597225300816	0.0119	0.0064	0.083	0.0124	0.0485	0.017	0.0194	0.0303	8e-04	0.0353	0.0418	0.1127	0.0023	0.0396	0.1134	0.0214	0.0146	0.0026	7e-04	0.0257	0.017	0.1575	0.0373	0.0927	0.0502	0.0011
4	rs4691201	166427306	0.74	0.82166312078733	0.9	0.479198205640863	0.277935513951349	0.473403496276854	0.0119	0.0064	0.0828	0.0125	0.0485	0.0171	0.0195	0.0303	8e-04	0.0353	0.0419	0.1128	0.0023	0.0397	0.1135	0.0214	0.0147	0.0026	7e-04	0.0257	0.017	0.1575	0.0373	0.0926	0.0501	0.0011
4	rs6847558	166434074	0.74	0.82166312078733	0.9	0.479198205640863	0.289563745163312	0.440338985922572	0.0121	0.0068	0.0803	0.0128	0.0483	0.0179	0.0196	0.0303	9e-04	0.0342	0.0422	0.114	0.0027	0.0407	0.1139	0.021	0.0145	0.003	8e-04	0.025	0.0183	0.1587	0.0378	0.0903	0.0486	0.0012
4	rs75756028	166437743	0.74	0.82166312078733	0.9	0.479198205640863	0.280184368994534	0.424113247561946	0.0121	0.0068	0.0803	0.0128	0.0483	0.0179	0.0197	0.0304	9e-04	0.0341	0.0422	0.1141	0.0027	0.0404	0.1139	0.0208	0.0145	0.003	8e-04	0.025	0.0183	0.1588	0.0378	0.0903	0.0485	0.0013
4	rs72705414	166440213	0.74	0.82166312078733	0.9	0.479198205640863	0.281406565403496	0.428055649671437	0.0121	0.0068	0.0803	0.0129	0.0483	0.018	0.0197	0.0305	9e-04	0.0341	0.0423	0.1141	0.0027	0.0405	0.1139	0.0206	0.0145	0.003	8e-04	0.025	0.0183	0.1588	0.0379	0.0903	0.0484	0.0013
4	rs34396812	166441213	0.74	0.82166312078733	0.9	0.479198205640863	0.277188061031167	0.428582044452639	0.0121	0.0068	0.0803	0.0129	0.0483	0.018	0.0197	0.0305	9e-04	0.034	0.0423	0.1141	0.0027	0.0405	0.1138	0.0206	0.0145	0.003	8e-04	0.025	0.0183	0.1588	0.0379	0.0903	0.0483	0.0013
4	rs10034337	166446086	0.74	0.82166312078733	0.9	0.479198205640863	0.303844180899323	0.40532828509247	0.0121	0.0068	0.0798	0.0129	0.0484	0.0184	0.0202	0.0305	9e-04	0.0339	0.0425	0.1143	0.0027	0.0406	0.1136	0.0204	0.0144	0.003	9e-04	0.0249	0.0184	0.1584	0.0381	0.09	0.0483	0.0013
4	rs114289277	166449282	0.74	0.82166312078733	0.9	0.479198205640863	0.250870591688819	0.383455375723679	0.012	0.0069	0.0796	0.013	0.0485	0.0185	0.0202	0.0305	9e-04	0.034	0.0426	0.1142	0.0027	0.0408	0.1134	0.0203	0.0143	0.0031	9e-04	0.0249	0.0184	0.1578	0.0382	0.0898	0.0483	0.0013
4	rs28736705	166453573	0.74	0.82166312078733	0.9	0.479198205640863	0.312239284560582	0.485605192571948	0.0119	0.0071	0.079	0.0134	0.0488	0.0189	0.0204	0.0307	0.0011	0.0342	0.0431	0.1139	0.0028	0.0413	0.1132	0.0202	0.014	0.0033	0.001	0.0249	0.0186	0.1563	0.0385	0.0895	0.0484	0.0014
4	rs11934265	166453634	0.74	0.82166312078733	0.9	0.479198205640863	0.314831314942137	0.487510419262936	0.0119	0.0071	0.079	0.0134	0.0488	0.0189	0.0204	0.0307	0.0011	0.0342	0.0431	0.1139	0.0028	0.0413	0.1132	0.0202	0.014	0.0033	0.001	0.0249	0.0186	0.1563	0.0385	0.0895	0.0484	0.0014
4	rs4147034	166453722	0.74	0.82166312078733	0.9	0.479198205640863	0.315381074518943	0.490780977802195	0.0119	0.0071	0.079	0.0134	0.0488	0.0189	0.0204	0.0307	0.0011	0.0342	0.0431	0.1139	0.0028	0.0413	0.1132	0.0202	0.014	0.0033	0.001	0.0249	0.0186	0.1563	0.0385	0.0895	0.0484	0.0014
4	rs76820874	166457742	0.74	0.82166312078733	0.9	0.479198205640863	0.297263701473392	0.443258249131736	0.0119	0.0072	0.079	0.0134	0.0488	0.0189	0.0205	0.0308	0.0011	0.0342	0.0431	0.1139	0.0028	0.0411	0.1132	0.0202	0.014	0.0034	0.0011	0.0248	0.0186	0.1558	0.0386	0.0896	0.0483	0.0014
4	rs28360736	166473287	0.75	0.745768311887514	0.9	0.479198205640863	0.241764987576265	0.323232101297956	0.012	0.0073	0.0789	0.0137	0.0484	0.0196	0.0208	0.031	0.001	0.0343	0.0429	0.1141	0.0028	0.0416	0.1126	0.0203	0.0145	0.0034	0.0011	0.0246	0.0188	0.1547	0.0386	0.0889	0.0479	0.0015
4	rs7697374	166473571	0.75	0.745768311887514	0.89	0.529866637543626	0.243893407952992	0.340135581563719	0.012	0.0073	0.0789	0.0137	0.0484	0.0196	0.0208	0.0311	0.001	0.0343	0.0429	0.1141	0.0028	0.0416	0.1126	0.0203	0.0145	0.0034	0.0011	0.0246	0.0188	0.1547	0.0386	0.0889	0.0479	0.0015
4	rs74916848	166481984	0.75	0.745768311887514	0.89	0.529866637543626	0.214018654656934	0.308261677107082	0.0119	0.0073	0.0788	0.0137	0.0484	0.0196	0.0208	0.0311	0.001	0.0341	0.043	0.1141	0.0027	0.0417	0.1125	0.0203	0.0145	0.0034	0.0011	0.0246	0.0188	0.1546	0.0386	0.0891	0.0478	0.0015
4	rs72705427	166484229	0.75	0.745768311887514	0.89	0.529866637543626	0.209390717007367	0.301094249939693	0.0119	0.0073	0.0788	0.0137	0.0484	0.0196	0.0208	0.0311	0.001	0.0341	0.043	0.1141	0.0026	0.0418	0.1126	0.0203	0.0145	0.0034	0.0011	0.0246	0.0188	0.1546	0.0385	0.0892	0.0479	0.0014
4	rs79604701	166487203	0.75	0.745768311887514	0.89	0.529866637543626	0.182524518991912	0.298716375635655	0.0117	0.0073	0.0788	0.0137	0.0484	0.0196	0.0208	0.0312	0.001	0.0342	0.0431	0.1141	0.0026	0.0418	0.1124	0.0204	0.0146	0.0034	0.0011	0.0246	0.0188	0.1545	0.0385	0.0893	0.0479	0.0014
4	rs17046756	166491564	0.75	0.745768311887514	0.89	0.529866637543626	0.184304732904821	0.286209319573421	0.0118	0.0074	0.0784	0.0138	0.0486	0.0195	0.0208	0.0311	0.001	0.0341	0.0433	0.1141	0.0026	0.042	0.1123	0.0204	0.0146	0.0034	0.0011	0.0245	0.0189	0.1542	0.0384	0.0893	0.0479	0.0014
4	rs7662154	166495142	0.76	0.674502615793853	0.89	0.529866637543626	0.149599250159463	0.304552203402415	0.0117	0.0077	0.0753	0.0139	0.0496	0.0196	0.0211	0.0312	0.001	0.0335	0.045	0.114	0.0026	0.0433	0.1125	0.0203	0.0158	0.0034	0.0012	0.0237	0.0196	0.1518	0.0385	0.0895	0.0477	0.0015
4	rs76687679	166495534	0.76	0.674502615793853	0.89	0.529866637543626	0.133919819563139	0.270519294909564	0.0115	0.0079	0.0748	0.0135	0.0496	0.0198	0.0212	0.031	0.001	0.0331	0.0456	0.1138	0.0027	0.0435	0.1127	0.0202	0.016	0.0035	0.0013	0.0235	0.0199	0.1513	0.0384	0.09	0.0477	0.0016
4	rs17503284	166502271	0.77	0.607778593196603	0.89	0.529866637543626	0.252598461842005	0.213625497193365	0.0108	0.0083	0.0723	0.0122	0.0499	0.0205	0.0215	0.0308	0.001	0.0316	0.0476	0.1129	0.0032	0.044	0.1137	0.02	0.0164	0.0037	0.0013	0.0231	0.021	0.1499	0.0383	0.0913	0.048	0.0016
4	rs6536923	166506917	0.77	0.607778593196603	0.88	0.583941145430028	0.25500160710782	0.213411883311543	0.0108	0.0083	0.0723	0.0122	0.0499	0.0205	0.0215	0.0308	0.001	0.0316	0.0476	0.1128	0.0032	0.044	0.1137	0.02	0.0165	0.0037	0.0013	0.0231	0.021	0.1499	0.0383	0.0913	0.048	0.0016
4	rs2874701	166510280	0.77	0.607778593196603	0.88	0.583941145430028	0.252465318379843	0.212664790837299	0.0108	0.0083	0.0723	0.0122	0.0499	0.0205	0.0216	0.0308	0.001	0.0316	0.0476	0.1128	0.0032	0.044	0.1137	0.02	0.0165	0.0037	0.0013	0.0231	0.021	0.1499	0.0383	0.0913	0.048	0.0017
4	rs13118972	166512648	0.77	0.607778593196603	0.87	0.641494868499257	0.256655382771033	0.222443922311406	0.0108	0.0083	0.0723	0.0122	0.0499	0.0205	0.0216	0.0308	0.001	0.0316	0.0476	0.1128	0.0032	0.044	0.1137	0.0201	0.0165	0.0037	0.0013	0.0231	0.021	0.1499	0.0383	0.0912	0.0479	0.0017
4	rs79778205	166512796	0.77	0.607778593196603	0.87	0.641494868499257	0.254154638315265	0.218342775061916	0.0108	0.0083	0.0723	0.0122	0.0499	0.0205	0.0216	0.0308	0.001	0.0316	0.0476	0.1128	0.0032	0.044	0.1137	0.0201	0.0165	0.0037	0.0013	0.0231	0.021	0.1499	0.0383	0.0912	0.0479	0.0017
4	rs17503409	166522418	0.77	0.607778593196603	0.87	0.641494868499257	0.206363518380614	0.197803209103784	0.0108	0.0084	0.0722	0.0124	0.0498	0.0204	0.0218	0.0309	0.001	0.0315	0.0476	0.1123	0.0033	0.0438	0.1139	0.0204	0.0166	0.0037	0.0013	0.023	0.021	0.1497	0.0381	0.0912	0.0476	0.0021
4	rs1914849	166535078	0.77	0.607778593196603	0.87	0.641494868499257	0.210712907000495	0.195102369144182	0.0109	0.0084	0.0719	0.0124	0.0498	0.0203	0.0217	0.031	0.001	0.0315	0.0478	0.112	0.0033	0.0436	0.1138	0.0204	0.0166	0.0037	0.0013	0.0229	0.021	0.1498	0.0379	0.0913	0.0476	0.0025
4	rs1914850	166535079	0.77	0.607778593196603	0.87	0.641494868499257	0.210712907000495	0.195102369144182	0.0109	0.0084	0.0719	0.0124	0.0498	0.0203	0.0217	0.031	0.001	0.0315	0.0478	0.112	0.0033	0.0436	0.1138	0.0204	0.0166	0.0037	0.0013	0.0229	0.021	0.1498	0.0379	0.0913	0.0476	0.0025
4	rs1599114	166538834	0.77	0.607778593196603	0.87	0.641494868499257	0.213411781088226	0.20135387931566	0.0109	0.0084	0.0719	0.0124	0.0498	0.0203	0.0217	0.031	0.001	0.0315	0.0478	0.112	0.0033	0.0436	0.1139	0.0204	0.0166	0.0037	0.0014	0.0229	0.0212	0.1498	0.0379	0.0912	0.0476	0.0025
4	rs1246929	166543575	0.77	0.607778593196603	0.87	0.641494868499257	0.243414705393849	0.220174408763185	0.0109	0.0085	0.071	0.0126	0.05	0.0199	0.0218	0.0312	0.0011	0.0319	0.0481	0.111	0.0035	0.0435	0.1133	0.021	0.017	0.0036	0.0015	0.0229	0.0218	0.1502	0.0378	0.0911	0.047	0.0028
4	rs17046894	166545642	0.77	0.607778593196603	0.87	0.641494868499257	0.211516517090161	0.194895131615151	0.0108	0.0087	0.0707	0.0131	0.0499	0.0197	0.0221	0.0311	0.0012	0.0319	0.0486	0.1097	0.0037	0.0434	0.1124	0.0216	0.0174	0.0038	0.0017	0.0225	0.0223	0.1502	0.0376	0.0915	0.0464	0.0028
4	rs2256143	166546180	0.77	0.607778593196603	0.87	0.641494868499257	0.222326886607718	0.195724527824818	0.0108	0.0087	0.0707	0.0131	0.0499	0.0197	0.0221	0.0312	0.0012	0.0319	0.0486	0.1097	0.0037	0.0434	0.1124	0.0216	0.0174	0.0038	0.0017	0.0225	0.0224	0.1502	0.0376	0.0915	0.0464	0.0029
4	rs2611239	166547939	0.77	0.607778593196603	0.87	0.641494868499257	0.221211632085761	0.193653270935827	0.0108	0.0087	0.0707	0.0131	0.0499	0.0197	0.0221	0.0311	0.0012	0.0319	0.0486	0.1097	0.0037	0.0434	0.1124	0.0216	0.0174	0.0038	0.0017	0.0225	0.0224	0.1502	0.0376	0.0915	0.0464	0.0029
4	rs111481989	166554832	0.77	0.607778593196603	0.87	0.641494868499257	0.224358869777374	0.17997078875918	0.0108	0.0087	0.0706	0.0132	0.0503	0.0198	0.0222	0.0311	0.0012	0.0319	0.0486	0.1095	0.0037	0.0433	0.1122	0.0217	0.0175	0.0039	0.0017	0.0224	0.0224	0.1501	0.0375	0.0915	0.0465	0.0029
4	rs13151825	166556994	0.77	0.607778593196603	0.87	0.641494868499257	0.226526542308944	0.178159147164241	0.0108	0.0087	0.0706	0.0132	0.0503	0.0198	0.0222	0.0311	0.0012	0.0319	0.0487	0.1095	0.0037	0.0433	0.1122	0.0217	0.0175	0.0039	0.0017	0.0224	0.0224	0.1501	0.0375	0.0915	0.0465	0.0029
4	rs17588405	166564046	0.77	0.607778593196603	0.87	0.641494868499257	0.214951075296947	0.179466921138837	0.0108	0.0086	0.0706	0.0133	0.0502	0.0198	0.0222	0.0311	0.0012	0.0319	0.0487	0.1094	0.0037	0.0433	0.1122	0.0218	0.0175	0.0039	0.0017	0.0224	0.0224	0.15	0.0375	0.0916	0.0465	0.0029
4	rs75976015	166565830	0.77	0.607778593196603	0.87	0.641494868499257	0.21329052261302	0.178058685953681	0.0108	0.0086	0.0706	0.0133	0.0502	0.0198	0.0223	0.031	0.0012	0.0318	0.0486	0.1094	0.0037	0.0432	0.1122	0.0218	0.0175	0.0039	0.0017	0.0224	0.0224	0.1503	0.0375	0.0916	0.0464	0.0029
4	rs11730191	166570061	0.77	0.607778593196603	0.87	0.641494868499257	0.218990525964275	0.177556673590992	0.0108	0.0086	0.0706	0.0133	0.0502	0.0198	0.0223	0.031	0.0012	0.0318	0.0487	0.1093	0.0037	0.0431	0.1122	0.0219	0.0175	0.0039	0.0017	0.0224	0.0224	0.1502	0.0374	0.0917	0.0463	0.0029
4	rs2611215	166574267	0.77	0.607778593196603	0.87	0.641494868499257	0.22811795444238	0.174754481808434	0.0107	0.0086	0.0706	0.0133	0.0502	0.0198	0.0224	0.031	0.0012	0.0318	0.0487	0.1093	0.0037	0.0431	0.1122	0.022	0.0176	0.0039	0.0017	0.0224	0.0224	0.1502	0.0374	0.0918	0.0462	0.0029
4	rs77150630	166578847	0.77	0.607778593196603	0.87	0.641494868499257	0.210793190485231	0.174854293958942	0.0107	0.0085	0.0706	0.0135	0.05	0.0198	0.0225	0.0309	0.0012	0.0318	0.0487	0.109	0.0038	0.0429	0.112	0.0224	0.0177	0.0039	0.0017	0.0224	0.0225	0.15	0.0373	0.0921	0.0463	0.0028
4	rs114780293	166586098	0.77	0.607778593196603	0.87	0.641494868499257	0.198167105251851	0.182193574875921	0.0107	0.0084	0.071	0.0135	0.0498	0.0197	0.0224	0.0308	0.0012	0.0319	0.0487	0.1089	0.0039	0.0429	0.1119	0.0225	0.0177	0.0039	0.0017	0.0225	0.0226	0.1498	0.0372	0.0922	0.0463	0.0028
4	rs2322264	166588048	0.77	0.607778593196603	0.87	0.641494868499257	0.199915970823529	0.18493431688321	0.0107	0.0084	0.0711	0.0135	0.0498	0.0197	0.0224	0.0308	0.0012	0.0319	0.0487	0.1089	0.0039	0.0429	0.1118	0.0226	0.0177	0.004	0.0017	0.0225	0.0226	0.1498	0.0372	0.0922	0.0462	0.0028
4	rs17588573	166594188	0.77	0.607778593196603	0.87	0.641494868499257	0.258225132981481	0.177757419773831	0.0108	0.0087	0.0718	0.0135	0.0487	0.0196	0.0218	0.0304	0.0014	0.0322	0.0488	0.1071	0.0044	0.0439	0.1105	0.0238	0.0189	0.0052	0.0019	0.0221	0.0232	0.146	0.0373	0.0934	0.0466	0.0027
4	rs11723342	166594506	0.77	0.607778593196603	0.87	0.641494868499257	0.265285134094937	0.169591640529067	0.0107	0.0087	0.0724	0.0137	0.0487	0.0197	0.0216	0.0302	0.0014	0.0322	0.0493	0.1071	0.0045	0.0437	0.1106	0.0239	0.0187	0.0054	0.0019	0.0219	0.0235	0.1455	0.0371	0.0931	0.0468	0.0026
4	rs13142078	166594879	0.77	0.607778593196603	0.87	0.641494868499257	0.249369539285663	0.150154294629113	0.0106	0.0087	0.0727	0.0136	0.0485	0.0197	0.0215	0.03	0.0014	0.032	0.0494	0.1066	0.0045	0.0438	0.1114	0.024	0.0186	0.0054	0.0019	0.0217	0.0236	0.1458	0.0368	0.0932	0.0468	0.0026
4	rs78022678	166596984	0.77	0.607778593196603	0.87	0.641494868499257	0.225316215479154	0.115903683580575	0.0105	0.0088	0.0739	0.0137	0.0477	0.0195	0.0209	0.0292	0.0014	0.0314	0.0492	0.1079	0.0046	0.0444	0.1116	0.0243	0.0183	0.0056	0.0019	0.0213	0.0234	0.1451	0.0362	0.0945	0.0471	0.0024
4	rs2611248	166604001	0.77	0.607778593196603	0.88	0.583941145430028	0.231657806458288	0.0850569180940905	0.0104	0.0089	0.0748	0.0138	0.047	0.0194	0.0205	0.0287	0.0015	0.031	0.0491	0.1083	0.0046	0.0445	0.1118	0.0245	0.0181	0.0057	0.0019	0.0211	0.0232	0.1455	0.0357	0.0954	0.0473	0.0023
4	rs4691215	166606890	0.77	0.607778593196603	0.88	0.583941145430028	0.168852858450763	0.0786818857989365	0.0103	0.0089	0.0753	0.0141	0.0468	0.0193	0.0205	0.0286	0.0015	0.0307	0.049	0.1081	0.0041	0.0447	0.1117	0.0246	0.0181	0.0056	0.0019	0.0209	0.0232	0.1459	0.0357	0.0958	0.0474	0.0023
4	rs17632311	166607466	0.77	0.607778593196603	0.88	0.583941145430028	0.169065053152054	0.0921800949887954	0.0102	0.0089	0.0758	0.014	0.0467	0.0192	0.0203	0.0285	0.0015	0.0307	0.0489	0.1083	0.0041	0.0447	0.1117	0.0246	0.0179	0.0056	0.0019	0.0212	0.0232	0.146	0.0357	0.0959	0.0472	0.0023
4	rs12502930	166609852	0.77	0.607778593196603	0.88	0.583941145430028	0.149829822806028	0.0885899300173812	0.0102	0.0089	0.0764	0.014	0.0466	0.0191	0.02	0.0285	0.0015	0.0307	0.0489	0.1086	0.004	0.0447	0.1116	0.0246	0.0177	0.0055	0.0019	0.0211	0.0232	0.1462	0.0357	0.0958	0.0472	0.0023
4	rs17504311	166617975	0.76	0.674502615793853	0.88	0.583941145430028	0.0786273927335208	0.0691180516422347	0.0098	0.0088	0.0803	0.0138	0.0453	0.0182	0.0191	0.0279	0.0015	0.0308	0.0488	0.112	0.0041	0.0442	0.113	0.0239	0.0178	0.0049	0.0017	0.0207	0.0229	0.1456	0.0353	0.0951	0.0471	0.0023
4	rs17688777	166618200	0.76	0.674502615793853	0.88	0.583941145430028	0.0802523472803834	0.0692580629845816	0.0098	0.0088	0.0803	0.0138	0.0453	0.0182	0.0191	0.0279	0.0015	0.0308	0.0488	0.112	0.0041	0.0442	0.113	0.0239	0.0178	0.0049	0.0017	0.0207	0.0229	0.1456	0.0353	0.0951	0.0471	0.0023
4	rs17046941	166619628	0.76	0.674502615793853	0.88	0.583941145430028	0.0856990991584789	0.0719405849697624	0.0098	0.0088	0.0803	0.0137	0.0453	0.0183	0.0191	0.028	0.0015	0.0308	0.0488	0.112	0.0041	0.0443	0.113	0.0239	0.0178	0.0048	0.0017	0.0207	0.0229	0.1455	0.0355	0.0949	0.0471	0.0023
4	rs2125697	166619712	0.76	0.674502615793853	0.88	0.583941145430028	0.0867547138904669	0.0721541595125049	0.0098	0.0088	0.0803	0.0137	0.0453	0.0183	0.0191	0.028	0.0015	0.0308	0.0488	0.1121	0.0041	0.0443	0.113	0.0239	0.0178	0.0048	0.0017	0.0207	0.0229	0.1455	0.0355	0.0949	0.0471	0.0023
4	rs2611258	166621498	0.76	0.674502615793853	0.89	0.529866637543626	0.0791592684011383	0.0723679956772017	0.0097	0.0088	0.0806	0.0138	0.0452	0.0182	0.0191	0.028	0.0015	0.0308	0.0488	0.1121	0.0041	0.0443	0.113	0.0238	0.0177	0.0048	0.0017	0.0207	0.0229	0.1454	0.0355	0.0951	0.0471	0.0023
4	rs72689485	166631029	0.76	0.674502615793853	0.88	0.583941145430028	0.07254971140468	0.0730826690391564	0.0097	0.0087	0.0809	0.0137	0.0452	0.0179	0.0188	0.028	0.0015	0.0307	0.0487	0.1121	0.0044	0.0444	0.1133	0.0236	0.0175	0.0049	0.0018	0.0207	0.0229	0.1451	0.0354	0.0954	0.0473	0.0023
4	rs79841808	166643041	0.76	0.674502615793853	0.88	0.583941145430028	0.0761757294450282	0.0705940384961114	0.0097	0.0086	0.081	0.0136	0.0451	0.0177	0.0187	0.028	0.0015	0.0307	0.0487	0.112	0.0045	0.0445	0.1136	0.0234	0.0174	0.0049	0.0018	0.0207	0.0229	0.145	0.0353	0.0956	0.0475	0.0023
4	rs17046950	166646557	0.76	0.674502615793853	0.88	0.583941145430028	0.0833138191725159	0.0711597208539479	0.0096	0.0085	0.0811	0.0136	0.0451	0.0177	0.0187	0.0281	0.0015	0.0308	0.0487	0.112	0.0045	0.0446	0.1136	0.0233	0.0174	0.0049	0.0018	0.0207	0.0229	0.145	0.0353	0.0957	0.0476	0.0023
4	rs72693710	166646756	0.76	0.674502615793853	0.88	0.583941145430028	0.0833367708853058	0.0708766457271976	0.0096	0.0085	0.0811	0.0136	0.0451	0.0177	0.0187	0.0281	0.0015	0.0308	0.0487	0.112	0.0045	0.0446	0.1136	0.0233	0.0174	0.0049	0.0018	0.0207	0.0229	0.145	0.0353	0.0957	0.0476	0.0023
4	rs35777076	166647782	0.76	0.674502615793853	0.88	0.583941145430028	0.0835205300401666	0.0698895715461525	0.0096	0.0085	0.0812	0.0136	0.0451	0.0177	0.0187	0.0281	0.0015	0.0308	0.0487	0.112	0.0045	0.0446	0.1133	0.0233	0.0174	0.0049	0.0018	0.0207	0.0229	0.1451	0.0353	0.0957	0.0476	0.0024
4	rs1466351	166650444	0.76	0.674502615793853	0.88	0.583941145430028	0.0758727859972255	0.0682108564258629	0.0096	0.0085	0.0812	0.0136	0.0451	0.0177	0.0187	0.028	0.0015	0.0308	0.0487	0.112	0.0046	0.0446	0.1133	0.0233	0.0174	0.0049	0.0018	0.0207	0.023	0.1451	0.0352	0.0956	0.0477	0.0024
4	rs13111857	166664618	0.75	0.745768311887514	0.88	0.583941145430028	0.0651870864438539	0.0819568163429922	0.0096	0.0083	0.0827	0.0136	0.0442	0.0169	0.0177	0.0282	0.0015	0.0309	0.0484	0.1127	0.0053	0.0458	0.1147	0.0215	0.017	0.0047	0.0022	0.0204	0.0244	0.1429	0.0344	0.0958	0.0489	0.0022
4	rs2714819	166665840	0.75	0.745768311887514	0.88	0.583941145430028	0.0835205300401666	0.104273747164463	0.0096	0.0084	0.0826	0.0135	0.0441	0.0169	0.0175	0.0282	0.0015	0.0309	0.0484	0.113	0.0053	0.0455	0.1149	0.0214	0.0169	0.0047	0.0023	0.0204	0.0247	0.1425	0.0344	0.0961	0.0491	0.0023
4	rs75368481	166666938	0.75	0.745768311887514	0.88	0.583941145430028	0.0727808772382761	0.114189142361528	0.0096	0.0084	0.0825	0.0135	0.0442	0.0168	0.017	0.0281	0.0017	0.0307	0.0483	0.1132	0.0054	0.0459	0.1154	0.0211	0.0166	0.0047	0.0023	0.0204	0.025	0.1421	0.0344	0.0964	0.0489	0.0023
4	rs922096	166667602	0.75	0.745768311887514	0.88	0.583941145430028	0.0888428351411599	0.140064134304325	0.0096	0.0084	0.0824	0.0136	0.0444	0.0168	0.0167	0.028	0.0017	0.0305	0.0484	0.1133	0.0054	0.0461	0.1158	0.0209	0.0164	0.0048	0.0024	0.0205	0.0252	0.1419	0.0344	0.0966	0.0488	0.0023
4	rs191644	166674512	0.75	0.745768311887514	0.88	0.583941145430028	0.0827870443784986	0.142191606047138	0.0095	0.0084	0.0824	0.0136	0.0443	0.0167	0.0166	0.028	0.0018	0.0303	0.0482	0.1141	0.0054	0.0461	0.116	0.0206	0.0164	0.0047	0.0024	0.0205	0.0253	0.1416	0.0344	0.0969	0.0487	0.0023
4	rs2714822	166685779	0.74	0.82166312078733	0.87	0.641494868499257	0.0811292367351447	0.127637644228946	0.0095	0.0084	0.0823	0.0134	0.0445	0.0166	0.0164	0.0279	0.0018	0.0305	0.0481	0.1157	0.0054	0.0464	0.1166	0.0202	0.0161	0.0046	0.0024	0.0205	0.0253	0.1404	0.0344	0.0968	0.049	0.0023
4	rs355174	166686496	0.74	0.82166312078733	0.87	0.641494868499257	0.0731390724877555	0.131221737686608	0.0095	0.0082	0.0823	0.0134	0.0445	0.0166	0.0164	0.0282	0.0018	0.0304	0.0481	0.1157	0.0054	0.0464	0.1166	0.0202	0.0161	0.0046	0.0024	0.0205	0.0253	0.1404	0.0344	0.0968	0.049	0.0023
4	rs62327204	166693220	0.74	0.82166312078733	0.88	0.583941145430028	0.0548217583162424	0.132756080473804	0.0094	0.0081	0.0825	0.0133	0.0445	0.0165	0.0161	0.0282	0.0018	0.0305	0.048	0.1159	0.0053	0.0464	0.1168	0.02	0.0159	0.0045	0.0024	0.0206	0.0253	0.1405	0.0343	0.0967	0.0491	0.0022
4	rs80045637	166698970	0.74	0.82166312078733	0.87	0.641494868499257	0.0477506812455978	0.132575227842173	0.0092	0.008	0.0828	0.0132	0.0446	0.0164	0.0159	0.0282	0.0017	0.0308	0.0478	0.1164	0.0053	0.0466	0.1171	0.0196	0.0158	0.0044	0.0023	0.0206	0.0253	0.1408	0.0342	0.0965	0.0493	0.0022
4	rs1563831	166699421	0.74	0.82166312078733	0.87	0.641494868499257	0.0525498568044553	0.135570888800064	0.0092	0.008	0.0828	0.0132	0.0446	0.0164	0.0158	0.0282	0.0017	0.0308	0.0478	0.1164	0.0053	0.0466	0.1171	0.0196	0.0157	0.0044	0.0023	0.0206	0.0253	0.1409	0.0342	0.0965	0.0493	0.0022
4	rs73860843	166700988	0.74	0.82166312078733	0.88	0.583941145430028	0.0426799489285411	0.132213795627726	0.0092	0.008	0.083	0.0132	0.0446	0.0164	0.0158	0.0282	0.0017	0.0308	0.0478	0.1165	0.0052	0.0466	0.117	0.0195	0.0157	0.0044	0.0023	0.0206	0.0253	0.141	0.0342	0.0965	0.0494	0.0022
4	rs75598297	166704448	0.74	0.82166312078733	0.88	0.583941145430028	0.0173762540807779	0.104191205313512	0.0086	0.0079	0.0845	0.0128	0.0448	0.0158	0.0151	0.0277	0.0017	0.0317	0.0475	0.118	0.0048	0.0471	0.1165	0.0185	0.0155	0.0043	0.002	0.0201	0.025	0.142	0.034	0.0976	0.0496	0.002
4	rs66870927	166705514	0.74	0.82166312078733	0.88	0.583941145430028	0.0126886411756992	0.099852929030262	0.0082	0.0078	0.0851	0.0125	0.045	0.0155	0.0147	0.0277	0.0017	0.0322	0.0474	0.1186	0.0046	0.0476	0.1161	0.018	0.0153	0.0043	0.0019	0.0198	0.0249	0.1422	0.0339	0.0981	0.0499	0.0019
4	rs72693748	166710850	0.75	0.745768311887514	0.88	0.583941145430028	0.0109571385081966	0.0947108498544757	0.008	0.0077	0.0857	0.0124	0.045	0.0156	0.0144	0.0277	0.0017	0.0326	0.0474	0.1183	0.0044	0.0478	0.1158	0.0177	0.0152	0.0042	0.0017	0.0197	0.0249	0.1429	0.0338	0.0979	0.0504	0.0017
4	rs115286891	166717425	0.75	0.745768311887514	0.88	0.583941145430028	0.0110181134753919	0.0931259515421921	0.0079	0.0077	0.0859	0.0123	0.045	0.0156	0.0144	0.0277	0.0016	0.0327	0.0474	0.1182	0.0043	0.0479	0.1158	0.0176	0.0152	0.0042	0.0016	0.0196	0.025	0.1432	0.0337	0.098	0.0506	0.0016
4	rs34658491	166719381	0.75	0.745768311887514	0.88	0.583941145430028	0.00994866625420789	0.0947903717034728	0.0079	0.0075	0.086	0.0123	0.045	0.0156	0.0143	0.0277	0.0015	0.0328	0.0474	0.1184	0.0043	0.0479	0.1157	0.0175	0.0151	0.0041	0.0017	0.0196	0.0249	0.1434	0.0337	0.098	0.0507	0.0016
4	rs10016832	166723955	0.75	0.745768311887514	0.87	0.641494868499257	0.0107757370254436	0.0912380688461112	0.0079	0.0075	0.0861	0.0123	0.045	0.0157	0.0143	0.0277	0.0015	0.0329	0.0474	0.1184	0.0042	0.048	0.1156	0.0175	0.0151	0.0041	0.0016	0.0196	0.0249	0.1436	0.0336	0.0981	0.0507	0.0016
4	rs76709057	166726280	0.75	0.745768311887514	0.87	0.641494868499257	0.0109239866719651	0.0863558830275961	0.0079	0.0075	0.0862	0.0123	0.045	0.0157	0.0143	0.0277	0.0015	0.0329	0.0474	0.1184	0.0042	0.048	0.1156	0.0175	0.0151	0.0041	0.0016	0.0195	0.0249	0.1438	0.0334	0.098	0.0507	0.0016
4	rs10010664	166729527	0.74	0.82166312078733	0.87	0.641494868499257	0.0129123879658596	0.0820318751212561	0.0078	0.0074	0.0863	0.0123	0.045	0.0158	0.0143	0.0277	0.0015	0.033	0.0474	0.1184	0.0042	0.0481	0.1156	0.0175	0.0152	0.0041	0.0015	0.0195	0.0249	0.1441	0.0334	0.0978	0.0507	0.0015
4	rs114959988	166731429	0.74	0.82166312078733	0.87	0.641494868499257	0.0129939041811636	0.078018716176503	0.0078	0.0074	0.0863	0.0123	0.0451	0.0158	0.0143	0.0277	0.0015	0.033	0.0474	0.1184	0.0042	0.0481	0.1156	0.0174	0.0152	0.0041	0.0015	0.0194	0.0249	0.1444	0.0333	0.0977	0.0507	0.0015
4	rs7667624	166731693	0.74	0.82166312078733	0.87	0.641494868499257	0.0133686919817036	0.0776512785487973	0.0078	0.0074	0.0863	0.0123	0.0451	0.0158	0.0144	0.0277	0.0015	0.033	0.0474	0.1184	0.0042	0.0481	0.1156	0.0174	0.0152	0.0041	0.0015	0.0194	0.0249	0.1444	0.0333	0.0977	0.0507	0.0015
4	rs72693764	166734327	0.74	0.82166312078733	0.87	0.641494868499257	0.0135753013571748	0.0743042512102028	0.0078	0.0074	0.0862	0.0124	0.0452	0.0158	0.0144	0.0277	0.0015	0.0331	0.0474	0.1184	0.0043	0.0481	0.1159	0.0175	0.0152	0.0041	0.0015	0.0194	0.0249	0.1445	0.0331	0.0976	0.0506	0.0015
4	rs7687480	166734530	0.74	0.82166312078733	0.87	0.641494868499257	0.0138368908717177	0.0747373861482215	0.0078	0.0074	0.0862	0.0124	0.0452	0.0158	0.0144	0.0277	0.0015	0.0331	0.0474	0.1184	0.0043	0.0481	0.1159	0.0175	0.0152	0.0041	0.0015	0.0194	0.0249	0.1445	0.0331	0.0976	0.0506	0.0015
4	rs115556111	166750013	0.74	0.82166312078733	0.87	0.641494868499257	0.00846681707725466	0.067308666105179	0.0078	0.0072	0.0858	0.0128	0.0458	0.0156	0.0144	0.0273	0.0015	0.033	0.0471	0.1186	0.004	0.0485	0.1162	0.0174	0.0147	0.004	0.0015	0.0196	0.0248	0.1452	0.0328	0.0972	0.0508	0.0014
4	rs72635118	166752881	0.74	0.82166312078733	0.87	0.641494868499257	0.00883681355350604	0.0678632666738902	0.0078	0.0072	0.0855	0.0129	0.0461	0.0155	0.0144	0.0272	0.0016	0.033	0.0469	0.1186	0.004	0.0487	0.1162	0.0174	0.0146	0.004	0.0015	0.0198	0.0247	0.1455	0.0328	0.097	0.0509	0.0014
4	rs79959135	166758637	0.74	0.82166312078733	0.87	0.641494868499257	0.00786508474323219	0.0693281128621609	0.0078	0.0072	0.0855	0.013	0.0463	0.0155	0.0144	0.0272	0.0016	0.033	0.0467	0.1186	0.0039	0.0491	0.1163	0.0174	0.0146	0.004	0.0015	0.0197	0.0247	0.1455	0.0327	0.0969	0.0508	0.0014
4	rs17504966	166758903	0.74	0.82166312078733	0.87	0.641494868499257	0.00770718982663561	0.0703118997827638	0.0078	0.0072	0.0855	0.013	0.0463	0.0155	0.0144	0.0272	0.0016	0.033	0.0467	0.1183	0.0039	0.0491	0.1163	0.0174	0.0146	0.004	0.0015	0.0197	0.0247	0.1458	0.0327	0.0969	0.0507	0.0014
4	rs10517870	166769167	0.74	0.82166312078733	0.87	0.641494868499257	0.00650381716069796	0.115388302334708	0.0077	0.0072	0.0856	0.0129	0.0464	0.0155	0.0141	0.0275	0.0016	0.033	0.0465	0.118	0.0037	0.0492	0.1159	0.0174	0.0145	0.004	0.0015	0.0199	0.0249	0.1464	0.0329	0.0964	0.0507	0.0014
4	rs4690825	166772071	0.74	0.82166312078733	0.87	0.641494868499257	0.00693039481411564	0.138315494553987	0.0077	0.0072	0.0857	0.0128	0.0466	0.0156	0.0138	0.0278	0.0016	0.033	0.0463	0.1178	0.0035	0.0493	0.1156	0.0174	0.0145	0.004	0.0015	0.0202	0.025	0.1469	0.0331	0.0961	0.0506	0.0014
4	rs12642989	166772855	0.74	0.82166312078733	0.87	0.641494868499257	0.00704033020431209	0.125770797248816	0.0077	0.0072	0.0857	0.0128	0.0466	0.0156	0.0138	0.0278	0.0016	0.033	0.0463	0.1178	0.0035	0.049	0.1158	0.0175	0.0145	0.004	0.0015	0.0202	0.025	0.1469	0.0331	0.096	0.0507	0.0014
4	rs55736332	166776504	0.74	0.82166312078733	0.87	0.641494868499257	0.00647784580361639	0.150627545670287	0.0076	0.0072	0.0856	0.0128	0.0466	0.0156	0.0138	0.0279	0.0016	0.0332	0.0463	0.1177	0.0035	0.049	0.1157	0.0174	0.0145	0.0039	0.0015	0.0203	0.025	0.1469	0.0332	0.096	0.0505	0.0014
4	rs17633011	166808248	0.75	0.745768311887514	0.88	0.583941145430028	0.00345115968131373	0.168309385924453	0.0066	0.0072	0.0846	0.0134	0.0466	0.0158	0.014	0.0286	0.0019	0.0355	0.047	0.1163	0.003	0.0494	0.1143	0.0174	0.0152	0.0036	0.0015	0.0207	0.0254	0.1473	0.0332	0.0961	0.049	0.0015
4	rs9998360	166834680	0.75	0.745768311887514	0.88	0.583941145430028	0.0044081519697283	0.170283492808381	0.0064	0.0072	0.0844	0.0134	0.0466	0.0159	0.0141	0.0286	0.002	0.0357	0.0471	0.116	0.0029	0.0494	0.114	0.0176	0.0153	0.0035	0.0016	0.0208	0.0254	0.1474	0.0332	0.0961	0.0488	0.0015
4	rs72697333	166838056	0.75	0.745768311887514	0.88	0.583941145430028	0.00437803930991224	0.186769247482587	0.0063	0.0072	0.0843	0.0134	0.0466	0.016	0.0141	0.0286	0.002	0.0358	0.0469	0.1162	0.0028	0.0494	0.1139	0.0176	0.0154	0.0035	0.0016	0.0208	0.0255	0.1474	0.0332	0.096	0.049	0.0015
4	rs74617663	166838542	0.75	0.745768311887514	0.89	0.529866637543626	0.00442464544583271	0.181991115950317	0.0063	0.0072	0.0843	0.0133	0.0466	0.016	0.0141	0.0286	0.002	0.0358	0.0469	0.1162	0.0028	0.0494	0.1139	0.0176	0.0154	0.0035	0.0016	0.0208	0.0255	0.1474	0.0332	0.096	0.049	0.0015
4	rs1566752	166838696	0.75	0.745768311887514	0.9	0.479198205640863	0.004455009252223	0.177456329898865	0.0063	0.0072	0.0843	0.0133	0.0466	0.016	0.0141	0.0286	0.002	0.0358	0.0468	0.1162	0.0028	0.0494	0.1139	0.0176	0.0154	0.0035	0.0016	0.0208	0.0255	0.1474	0.0332	0.096	0.049	0.0015
4	rs74717094	166848992	0.75	0.745768311887514	0.9	0.479198205640863	0.0044522421688472	0.204820306571179	0.0064	0.0071	0.0839	0.0133	0.0466	0.016	0.0142	0.0286	0.002	0.0359	0.0468	0.116	0.0027	0.0497	0.1139	0.0176	0.0155	0.0035	0.0016	0.0209	0.0255	0.1473	0.0332	0.096	0.049	0.0015
4	rs7654070	166854660	0.76	0.674502615793853	0.91	0.431857736337621	0.0055095692437529	0.196762943231007	0.0078	0.0069	0.0827	0.0133	0.0466	0.0165	0.015	0.0291	0.0021	0.0366	0.0463	0.114	0.0019	0.0523	0.1134	0.0177	0.0162	0.0031	0.0015	0.0214	0.026	0.1452	0.0325	0.0967	0.0481	0.0018
4	rs10015602	166855471	0.76	0.674502615793853	0.91	0.431857736337621	0.0053640497570728	0.196347354698045	0.0078	0.0069	0.0826	0.0133	0.0466	0.0167	0.015	0.0291	0.0021	0.0366	0.0463	0.1139	0.0019	0.0524	0.1133	0.0177	0.0162	0.0031	0.0015	0.0214	0.026	0.145	0.0326	0.0966	0.0481	0.0018
4	rs7666893	166862215	0.76	0.674502615793853	0.91	0.431857736337621	0.00563150355475442	0.222011047405546	0.0079	0.007	0.0827	0.0133	0.0466	0.0167	0.0151	0.0291	0.0022	0.0366	0.0461	0.1138	0.0019	0.0525	0.1133	0.0177	0.0162	0.0031	0.0015	0.0214	0.026	0.145	0.0325	0.0966	0.0481	0.0018
4	rs115724567	166869373	0.76	0.674502615793853	0.91	0.431857736337621	0.00636744618068747	0.226134444403144	0.0081	0.0069	0.0827	0.0133	0.0467	0.0168	0.0153	0.0292	0.0022	0.0368	0.0459	0.1132	0.002	0.0531	0.1131	0.0177	0.0164	0.0031	0.0015	0.0216	0.026	0.1443	0.0324	0.0964	0.0479	0.0018
4	rs74810514	166872783	0.76	0.674502615793853	0.92	0.387761932740255	0.00613323917106988	0.20124914548629	0.0084	0.0069	0.0827	0.0133	0.0467	0.0169	0.0154	0.0293	0.0022	0.0369	0.0458	0.1127	0.002	0.0536	0.1128	0.0177	0.0165	0.0031	0.0015	0.0217	0.0261	0.1437	0.0323	0.0963	0.0478	0.0019
4	rs114195671	166878809	0.76	0.674502615793853	0.92	0.387761932740255	0.00722384581244777	0.182193574875921	0.0086	0.0069	0.0828	0.0134	0.0468	0.0171	0.0157	0.0295	0.0023	0.0371	0.0457	0.1121	0.002	0.0541	0.1124	0.0177	0.0167	0.0032	0.0015	0.0221	0.0261	0.1428	0.0322	0.096	0.0477	0.002
4	rs77619967	166901205	0.76	0.674502615793853	0.92	0.387761932740255	0.00949389235503453	0.173160180601383	0.0089	0.0069	0.0828	0.0135	0.0469	0.0173	0.0161	0.0297	0.0023	0.0375	0.0455	0.1112	0.002	0.0546	0.1121	0.0177	0.0169	0.0031	0.0015	0.0226	0.0262	0.1413	0.0322	0.0956	0.0476	0.0021
4	rs77934808	166904676	0.76	0.674502615793853	0.92	0.387761932740255	0.00947405279142689	0.178963540689277	0.0089	0.0069	0.0828	0.0135	0.0469	0.0173	0.0161	0.0297	0.0023	0.0375	0.0455	0.1112	0.002	0.0547	0.1121	0.0177	0.017	0.0031	0.0015	0.0227	0.0262	0.1412	0.0322	0.0956	0.0476	0.0021
4	rs13133446	166910425	0.76	0.674502615793853	0.91	0.431857736337621	0.00897868930364265	0.184832558051395	0.009	0.0069	0.0828	0.0135	0.0469	0.0174	0.0161	0.0298	0.0024	0.0376	0.0455	0.111	0.002	0.0548	0.1121	0.0177	0.017	0.0031	0.0014	0.0228	0.0262	0.141	0.0322	0.0955	0.0476	0.0022
4	rs34205757	166911850	0.76	0.674502615793853	0.91	0.431857736337621	0.00835365240929758	0.150816995741665	0.009	0.0069	0.0828	0.0135	0.047	0.0174	0.0161	0.0298	0.0024	0.0376	0.0455	0.111	0.002	0.0548	0.1121	0.0177	0.017	0.0031	0.0014	0.0228	0.0262	0.1412	0.032	0.0955	0.0476	0.0022
4	rs78365552	166916842	0.76	0.674502615793853	0.91	0.431857736337621	0.0113836460384093	0.179466921138837	0.009	0.0068	0.0828	0.0135	0.047	0.0174	0.0162	0.0298	0.0023	0.0378	0.0455	0.1108	0.002	0.0548	0.1121	0.0177	0.017	0.0031	0.0014	0.0228	0.0261	0.1413	0.032	0.0953	0.0475	0.0022
4	rs28418939	166923310	0.76	0.674502615793853	0.91	0.431857736337621	0.00974455393280771	0.163214604267498	0.009	0.0068	0.0827	0.0133	0.0472	0.0175	0.0163	0.0298	0.0023	0.0381	0.0455	0.1102	0.002	0.0549	0.1122	0.0176	0.0171	0.0031	0.0014	0.0228	0.026	0.1415	0.0322	0.0949	0.0476	0.0022
4	rs13150514	166923314	0.76	0.674502615793853	0.91	0.431857736337621	0.00975468359098998	0.163312060790751	0.009	0.0068	0.0827	0.0133	0.0472	0.0175	0.0163	0.0298	0.0023	0.0381	0.0455	0.1102	0.002	0.0549	0.1122	0.0176	0.0171	0.0031	0.0014	0.0228	0.026	0.1415	0.0322	0.0949	0.0476	0.0022
4	rs6823153	166927036	0.76	0.674502615793853	0.91	0.431857736337621	0.00856277586000919	0.185851008116084	0.0092	0.0068	0.0828	0.0126	0.0476	0.0183	0.0163	0.0297	0.002	0.0407	0.0455	0.1092	0.0023	0.0554	0.1118	0.0171	0.0167	0.0029	0.0014	0.023	0.0249	0.1426	0.0333	0.0926	0.0474	0.002
4	rs6849113	166927168	0.76	0.674502615793853	0.91	0.431857736337621	0.00806921060510821	0.180979982509537	0.0092	0.0068	0.0828	0.0126	0.0476	0.0183	0.0163	0.0297	0.002	0.0408	0.0455	0.1092	0.0023	0.0554	0.1118	0.0171	0.0167	0.0029	0.0014	0.0231	0.0249	0.1427	0.0333	0.0926	0.0474	0.002
4	rs76541187	166927567	0.76	0.674502615793853	0.9	0.479198205640863	0.00802107743041173	0.179567655713298	0.0092	0.0068	0.0828	0.0126	0.0476	0.0183	0.0164	0.0297	0.002	0.0408	0.0456	0.1092	0.0023	0.0554	0.1118	0.0171	0.0167	0.0029	0.0014	0.0231	0.0249	0.1427	0.0334	0.0925	0.0474	0.0021
4	rs17590218	166929102	0.76	0.674502615793853	0.9	0.479198205640863	0.00724805108372195	0.186258923627492	0.0091	0.0068	0.0825	0.0126	0.0476	0.0183	0.0165	0.0296	0.002	0.0408	0.0456	0.1093	0.0023	0.0553	0.1118	0.0171	0.017	0.0029	0.0014	0.023	0.0249	0.1428	0.0335	0.0924	0.0473	0.0021
4	rs1393857	166933791	0.76	0.674502615793853	0.9	0.479198205640863	0.00750598609073272	0.181384203457618	0.0091	0.0068	0.0825	0.0126	0.0476	0.0183	0.0166	0.0296	0.002	0.0408	0.0456	0.1093	0.0023	0.0553	0.1118	0.0171	0.017	0.0029	0.0014	0.023	0.0249	0.143	0.0336	0.0922	0.0472	0.0021
4	rs59830257	166941381	0.76	0.674502615793853	0.9	0.479198205640863	0.0106777493731958	0.21255813402868	0.0094	0.0068	0.0824	0.0126	0.0474	0.0184	0.0165	0.0297	0.002	0.0408	0.0458	0.1095	0.0023	0.0553	0.1112	0.017	0.017	0.0029	0.0014	0.0229	0.0248	0.1431	0.0336	0.0923	0.047	0.0021
4	rs10049682	166944581	0.76	0.674502615793853	0.9	0.479198205640863	0.0124678016184487	0.218988660934331	0.0095	0.0069	0.0823	0.0126	0.0473	0.0184	0.0164	0.0298	0.002	0.0409	0.0459	0.1097	0.0022	0.0556	0.1106	0.017	0.017	0.0029	0.0015	0.0228	0.0248	0.1431	0.0337	0.0923	0.047	0.0022
4	rs79718286	166949650	0.76	0.674502615793853	0.9	0.479198205640863	0.0109959112934568	0.21952737701207	0.0096	0.0069	0.0822	0.0126	0.0474	0.0183	0.0164	0.0299	0.002	0.041	0.0461	0.1095	0.0023	0.056	0.1102	0.0169	0.017	0.0029	0.0015	0.0226	0.0246	0.1432	0.0337	0.0923	0.0469	0.0022
4	rs1393858	166954342	0.76	0.674502615793853	0.9	0.479198205640863	0.0094344680169533	0.164092450458626	0.01	0.0068	0.0812	0.0128	0.0479	0.0181	0.0166	0.03	0.002	0.0417	0.0464	0.1089	0.0027	0.0569	0.109	0.0166	0.0174	0.003	0.0016	0.0217	0.0242	0.1437	0.0338	0.0926	0.0465	0.0025
4	rs10005905	166956392	0.76	0.674502615793853	0.9	0.479198205640863	0.00991784499779121	0.158464482425801	0.0101	0.0068	0.0811	0.0128	0.048	0.0181	0.0166	0.03	0.002	0.0418	0.0464	0.1089	0.0027	0.057	0.1088	0.0166	0.0174	0.003	0.0016	0.0216	0.0242	0.1437	0.0337	0.0926	0.0465	0.0025
4	rs17047208	166957857	0.76	0.674502615793853	0.9	0.479198205640863	0.00970411494914782	0.158657391375239	0.0101	0.0068	0.0811	0.0128	0.048	0.0181	0.0166	0.03	0.002	0.0418	0.0464	0.1089	0.0027	0.057	0.1088	0.0166	0.0174	0.003	0.0016	0.0215	0.0242	0.1436	0.0337	0.0926	0.0465	0.0025
4	rs41280515	166960481	0.76	0.674502615793853	0.9	0.479198205640863	0.00962863465279311	0.159816591465539	0.0101	0.0068	0.0811	0.0128	0.048	0.0181	0.0166	0.03	0.002	0.0418	0.0464	0.1089	0.0027	0.057	0.1088	0.0166	0.0174	0.003	0.0016	0.0215	0.0242	0.1436	0.0336	0.0927	0.0465	0.0025
4	rs17505781	166967504	0.76	0.674502615793853	0.9	0.479198205640863	0.00915121933480588	0.148832041487617	0.0101	0.0068	0.0813	0.0128	0.0481	0.0182	0.0167	0.03	0.002	0.042	0.0462	0.1087	0.0027	0.0571	0.1088	0.0165	0.0172	0.0031	0.0016	0.0211	0.0241	0.1438	0.0336	0.093	0.0466	0.0025
4	rs56124601	166967999	0.76	0.674502615793853	0.9	0.479198205640863	0.00903592209145959	0.147702035241836	0.0101	0.0068	0.0813	0.0128	0.0481	0.0182	0.0167	0.03	0.002	0.042	0.0461	0.1087	0.0027	0.0571	0.1088	0.0165	0.0171	0.0031	0.0016	0.0211	0.0241	0.1438	0.0335	0.093	0.0466	0.0025
4	rs9992251	166971927	0.76	0.674502615793853	0.9	0.479198205640863	0.00570163641893354	0.0792732885342492	0.0101	0.0069	0.0814	0.0129	0.0477	0.0182	0.0169	0.0295	0.0021	0.0427	0.0452	0.1082	0.0029	0.0568	0.1098	0.0164	0.0169	0.0038	0.0017	0.0203	0.0237	0.1435	0.0333	0.0939	0.0468	0.0028
4	rs7658974	166976749	0.76	0.674502615793853	0.9	0.479198205640863	0.00637110257416306	0.0961462615445758	0.01	0.007	0.0808	0.0131	0.0481	0.0182	0.0174	0.0287	0.0022	0.0439	0.0447	0.1073	0.0029	0.057	0.1108	0.0164	0.0167	0.004	0.002	0.0194	0.0232	0.1435	0.0328	0.0942	0.0467	0.0031
4	rs28380606	166981519	0.76	0.674502615793853	0.9	0.479198205640863	0.005809807930185	0.0833121191099893	0.0098	0.0071	0.0808	0.0136	0.0482	0.0186	0.0173	0.028	0.0025	0.0441	0.0444	0.1076	0.0032	0.0572	0.111	0.0162	0.0163	0.0041	0.0021	0.0189	0.023	0.1445	0.0327	0.0941	0.0459	0.0032
4	rs6536942	166986194	0.76	0.674502615793853	0.9	0.479198205640863	0.00575552485982271	0.0712305626715058	0.0099	0.0071	0.0809	0.0136	0.048	0.0186	0.0173	0.0279	0.0025	0.0441	0.0444	0.1076	0.0033	0.0572	0.111	0.0162	0.0162	0.0041	0.0021	0.0189	0.023	0.1446	0.0326	0.0942	0.0457	0.0032
4	rs2292082	166996347	0.76	0.674502615793853	0.9	0.479198205640863	0.0057995997077776	0.0613348109297567	0.0099	0.0072	0.081	0.0138	0.0477	0.0187	0.0172	0.0273	0.0027	0.0441	0.0443	0.1076	0.0035	0.057	0.1112	0.0163	0.0161	0.0043	0.0022	0.0189	0.0229	0.1449	0.0326	0.0945	0.045	0.0035
4	rs113712660	166996703	0.76	0.674502615793853	0.9	0.479198205640863	0.00587821959862393	0.062336505297396	0.0099	0.0072	0.081	0.0138	0.0477	0.0187	0.0172	0.0273	0.0027	0.0441	0.0443	0.1076	0.0035	0.057	0.1112	0.0163	0.0161	0.0043	0.0022	0.0189	0.0229	0.1449	0.0326	0.0945	0.045	0.0035
4	rs17590435	166996774	0.76	0.674502615793853	0.9	0.479198205640863	0.00589197660568173	0.0624705832802539	0.0099	0.0072	0.081	0.0138	0.0477	0.0187	0.0172	0.0273	0.0027	0.0441	0.0443	0.1076	0.0035	0.057	0.1112	0.0163	0.0161	0.0043	0.0022	0.0189	0.0229	0.1449	0.0326	0.0945	0.045	0.0035
4	rs80176116	166999015	0.76	0.674502615793853	0.9	0.479198205640863	0.00599944198036709	0.0514553751947247	0.0099	0.0072	0.081	0.0138	0.0477	0.0187	0.0172	0.0273	0.0027	0.0438	0.0444	0.1075	0.0035	0.057	0.1112	0.0163	0.0161	0.0043	0.0022	0.0189	0.023	0.145	0.0326	0.0945	0.045	0.0035
4	rs10011050	167000676	0.76	0.674502615793853	0.9	0.479198205640863	0.00585078034671492	0.0528208439220502	0.0099	0.0072	0.081	0.0138	0.0477	0.0187	0.0172	0.0273	0.0027	0.0439	0.0444	0.1075	0.0036	0.057	0.1112	0.0163	0.0161	0.0043	0.0022	0.0189	0.023	0.1449	0.0326	0.0945	0.0449	0.0035
4	rs76354550	167001064	0.76	0.674502615793853	0.9	0.479198205640863	0.00593685941378802	0.0549615158225344	0.0099	0.0072	0.081	0.0138	0.0477	0.0187	0.0172	0.0273	0.0027	0.0439	0.0444	0.1075	0.0036	0.057	0.1112	0.0163	0.0161	0.0043	0.0022	0.0189	0.023	0.1449	0.0326	0.0945	0.0449	0.0035
4	rs12642185	167001986	0.76	0.674502615793853	0.9	0.479198205640863	0.00616169908052519	0.0675164185192702	0.0099	0.0072	0.081	0.0138	0.0476	0.0187	0.0172	0.0273	0.0027	0.0439	0.0444	0.1075	0.0036	0.057	0.1111	0.0163	0.0161	0.0043	0.0022	0.0189	0.023	0.1449	0.0326	0.0945	0.0449	0.0035
4	rs17047248	167011894	0.76	0.674502615793853	0.9	0.479198205640863	0.00743982178973587	0.0743042512102028	0.0101	0.0072	0.0806	0.0138	0.0471	0.019	0.0174	0.0271	0.003	0.0444	0.0441	0.1075	0.0038	0.0563	0.1103	0.0164	0.0159	0.0046	0.0022	0.0193	0.0228	0.1455	0.0325	0.0942	0.0455	0.0036
4	rs2133015	167015333	0.76	0.674502615793853	0.9	0.479198205640863	0.00711967348749345	0.0658619093009029	0.0101	0.0072	0.0807	0.0138	0.047	0.0191	0.0174	0.027	0.003	0.0445	0.0441	0.1075	0.0038	0.0562	0.1102	0.0164	0.0158	0.0046	0.0022	0.0193	0.0228	0.1455	0.0325	0.0941	0.0454	0.0036
4	rs17505964	167015529	0.76	0.674502615793853	0.9	0.479198205640863	0.00705614416635049	0.057526725948247	0.0101	0.0072	0.0806	0.0139	0.047	0.0191	0.0174	0.0269	0.003	0.0446	0.0441	0.1074	0.0038	0.0561	0.11	0.0164	0.0158	0.0046	0.0023	0.0193	0.0229	0.1456	0.0325	0.0944	0.0454	0.0036
4	rs11938373	167018097	0.77	0.607778593196603	0.9	0.479198205640863	0.00904070398012345	0.0395509206262521	0.0102	0.0073	0.0807	0.0139	0.0467	0.019	0.0174	0.0268	0.0032	0.0447	0.0441	0.1073	0.0041	0.0555	0.1102	0.0162	0.0156	0.0048	0.0024	0.0194	0.0226	0.1454	0.0327	0.0945	0.0451	0.0039
4	rs17633816	167018571	0.77	0.607778593196603	0.9	0.479198205640863	0.00508814099586796	0.0929680434291591	0.0103	0.0073	0.0806	0.014	0.0458	0.019	0.0175	0.0267	0.0035	0.0449	0.0444	0.1064	0.0046	0.0547	0.1101	0.0163	0.0151	0.0052	0.0028	0.0198	0.0223	0.1447	0.0339	0.0948	0.0449	0.0043
4	rs1826956	167019072	0.78	0.545501786478432	0.9	0.479198205640863	0.00766493543523433	0.0731542957249707	0.01	0.0069	0.0799	0.0137	0.0444	0.0189	0.0178	0.0258	0.0037	0.045	0.0449	0.1064	0.0049	0.0548	0.1114	0.0166	0.0147	0.0053	0.003	0.0205	0.0211	0.1459	0.0352	0.0954	0.0433	0.0043
4	rs2291822	167020644	0.78	0.545501786478432	0.9	0.479198205640863	0.0434659266929307	0.174754481808434	0.0093	0.0057	0.079	0.0122	0.0434	0.019	0.0163	0.0246	0.0036	0.0434	0.0458	0.1076	0.0051	0.0544	0.1155	0.017	0.0131	0.005	0.0033	0.0224	0.0199	0.1487	0.0363	0.0975	0.0413	0.0042
4	rs77308704	167021750	0.78	0.545501786478432	0.89	0.529866637543626	0.035401269421807	0.190560405479322	0.0093	0.0057	0.079	0.0122	0.0435	0.019	0.0162	0.0246	0.0036	0.0433	0.0459	0.1077	0.0051	0.0544	0.1156	0.017	0.0131	0.0051	0.0034	0.0225	0.0199	0.1488	0.0363	0.0976	0.0413	0.0042
4	rs55818547	167022173	0.78	0.545501786478432	0.89	0.529866637543626	0.0334077919329415	0.172364936005545	0.0093	0.0057	0.079	0.0122	0.0434	0.0189	0.0162	0.0247	0.0035	0.0434	0.0459	0.1077	0.0051	0.0544	0.1156	0.0169	0.0131	0.0051	0.0034	0.0225	0.0199	0.1488	0.0363	0.0976	0.0413	0.0042
4	rs1353681	167023255	0.78	0.545501786478432	0.89	0.529866637543626	0.0326426122906541	0.154241654170004	0.0093	0.0057	0.079	0.0122	0.0434	0.0189	0.0161	0.0247	0.0035	0.0434	0.046	0.1077	0.0051	0.0544	0.1156	0.0169	0.0131	0.0051	0.0034	0.0225	0.0199	0.1489	0.0363	0.0976	0.0413	0.0042
4	rs1497949	167024715	0.78	0.545501786478432	0.89	0.529866637543626	0.0317935381615408	0.13960318846122	0.0094	0.0057	0.079	0.0122	0.0434	0.0189	0.0161	0.0247	0.0035	0.0434	0.046	0.1078	0.0051	0.0544	0.1156	0.0168	0.0131	0.0051	0.0034	0.0225	0.0199	0.1489	0.0364	0.0976	0.0413	0.0042
4	rs17506208	167026146	0.78	0.545501786478432	0.89	0.529866637543626	0.035517993099691	0.156347993447435	0.0094	0.0057	0.0789	0.0121	0.0433	0.0189	0.0161	0.0248	0.0035	0.0434	0.0461	0.108	0.0051	0.0544	0.1156	0.0167	0.0131	0.0051	0.0036	0.0225	0.0199	0.1486	0.0364	0.0977	0.0412	0.0043
4	rs78708632	167026976	0.78	0.545501786478432	0.89	0.529866637543626	0.0386336080630005	0.167423667805137	0.0095	0.0057	0.0789	0.0121	0.0432	0.0189	0.016	0.0248	0.0036	0.0434	0.0461	0.1081	0.0051	0.0543	0.1156	0.0167	0.0131	0.0051	0.0037	0.0225	0.0199	0.1484	0.0364	0.0977	0.0411	0.0043
4	rs1391334	167027707	0.78	0.545501786478432	0.89	0.529866637543626	0.0417729082603475	0.166441458887485	0.0095	0.0057	0.0788	0.0121	0.0432	0.0189	0.016	0.0249	0.0036	0.0434	0.0462	0.1081	0.0051	0.0543	0.1156	0.0167	0.0131	0.0052	0.0038	0.0225	0.0199	0.1482	0.0364	0.0978	0.0411	0.0043
4	rs80055238	167032102	0.78	0.545501786478432	0.89	0.529866637543626	0.0412955569217085	0.195309681052254	0.0094	0.0057	0.0793	0.0121	0.0432	0.0189	0.016	0.0248	0.0036	0.0434	0.046	0.1083	0.0051	0.0541	0.1157	0.0168	0.013	0.0052	0.0038	0.0225	0.0198	0.1482	0.0364	0.0979	0.0409	0.0042
4	rs79552791	167035237	0.78	0.545501786478432	0.89	0.529866637543626	0.0416423483845249	0.153382911667187	0.0094	0.0056	0.0799	0.012	0.0431	0.0189	0.016	0.0247	0.0036	0.0432	0.046	0.1087	0.0051	0.0541	0.1159	0.017	0.0129	0.0051	0.0037	0.0225	0.0197	0.1481	0.0364	0.0979	0.0405	0.0042
4	rs72699112	167039167	0.78	0.545501786478432	0.89	0.529866637543626	0.0389233693836245	0.104934992509579	0.0091	0.0055	0.0806	0.012	0.043	0.0189	0.016	0.0246	0.0036	0.0429	0.0461	0.1087	0.0051	0.054	0.1161	0.0175	0.0129	0.0051	0.0037	0.0226	0.0195	0.148	0.0363	0.0979	0.0404	0.0042
4	rs78085713	167039582	0.79	0.487570276707753	0.89	0.529866637543626	0.036105624743735	0.0959863518267054	0.0092	0.0055	0.0806	0.012	0.043	0.0189	0.0161	0.0246	0.0037	0.0429	0.046	0.1087	0.0051	0.054	0.1161	0.0176	0.0129	0.0051	0.0037	0.0224	0.0195	0.1479	0.0363	0.0979	0.0404	0.0042
4	rs993926	167042848	0.79	0.487570276707753	0.89	0.529866637543626	0.0344262199965435	0.100340444929132	0.0091	0.0055	0.0807	0.012	0.043	0.019	0.0162	0.0244	0.0037	0.0428	0.046	0.1089	0.005	0.054	0.1163	0.0177	0.0129	0.0051	0.0036	0.0223	0.0195	0.1478	0.036	0.0982	0.0404	0.0042
4	rs11724364	167043979	0.79	0.487570276707753	0.89	0.529866637543626	0.0350141167542164	0.101481579165474	0.0091	0.0055	0.0807	0.012	0.043	0.019	0.0162	0.0244	0.0037	0.0428	0.046	0.1089	0.005	0.0541	0.1163	0.0177	0.0129	0.0051	0.0036	0.0223	0.0195	0.1478	0.036	0.0981	0.0404	0.0042
4	rs6814860	167056325	0.79	0.487570276707753	0.89	0.529866637543626	0.036739832190449	0.131311810621591	0.0091	0.0054	0.0807	0.012	0.0432	0.0187	0.0161	0.0245	0.0037	0.0426	0.0462	0.1088	0.0051	0.0542	0.1163	0.0176	0.0131	0.0053	0.0036	0.0223	0.0194	0.1479	0.036	0.0979	0.0405	0.004
4	rs114005405	167062249	0.79	0.487570276707753	0.89	0.529866637543626	0.0363689472659332	0.112229464650784	0.0091	0.0057	0.0806	0.0118	0.0433	0.0187	0.0161	0.0246	0.0037	0.0425	0.0462	0.1087	0.0051	0.0544	0.1168	0.0176	0.0131	0.0052	0.0037	0.0223	0.0192	0.1477	0.0359	0.0978	0.0404	0.0039
4	rs116187914	167062815	0.79	0.487570276707753	0.89	0.529866637543626	0.0362239556002854	0.102299748141799	0.0091	0.0057	0.0806	0.0118	0.0433	0.0187	0.0161	0.0246	0.0037	0.0425	0.0462	0.1087	0.0051	0.0544	0.1169	0.0176	0.0131	0.0052	0.0037	0.0223	0.0192	0.1477	0.0359	0.0978	0.0404	0.0039
4	rs77616518	167064636	0.79	0.487570276707753	0.89	0.529866637543626	0.0379768933023243	0.114274638634281	0.0091	0.0057	0.0806	0.0118	0.0433	0.0187	0.0161	0.0246	0.0037	0.0425	0.0462	0.1086	0.0051	0.0544	0.1169	0.0176	0.0131	0.0053	0.0037	0.0223	0.0193	0.1476	0.0359	0.0977	0.0404	0.0039
4	rs11941670	167066654	0.79	0.487570276707753	0.89	0.529866637543626	0.0380858061609069	0.109272280801697	0.0091	0.0056	0.0806	0.0118	0.0434	0.0187	0.0162	0.0246	0.0037	0.0425	0.0462	0.1086	0.0051	0.0544	0.117	0.0176	0.0131	0.0053	0.0037	0.0224	0.0193	0.1476	0.0359	0.0977	0.0404	0.0039
4	rs77988864	167076765	0.79	0.487570276707753	0.89	0.529866637543626	0.0358959216491435	0.10726204707087	0.0091	0.0056	0.0805	0.0118	0.0436	0.0186	0.0161	0.0246	0.0038	0.0425	0.0462	0.1086	0.0051	0.0545	0.117	0.0175	0.0131	0.0053	0.0037	0.0224	0.0193	0.1475	0.036	0.0977	0.0405	0.0038
4	rs13152109	167076850	0.79	0.487570276707753	0.89	0.529866637543626	0.0359090032568336	0.105929888658967	0.0091	0.0056	0.0805	0.0118	0.0436	0.0186	0.0161	0.0246	0.0038	0.0425	0.0462	0.1086	0.0051	0.0545	0.117	0.0175	0.0131	0.0053	0.0037	0.0224	0.0193	0.1475	0.036	0.0977	0.0405	0.0038
4	rs34413722	167081391	0.79	0.487570276707753	0.89	0.529866637543626	0.0383590319460993	0.111550874796345	0.0091	0.0056	0.0807	0.0118	0.0436	0.0186	0.0162	0.0246	0.0038	0.0424	0.0462	0.1086	0.0051	0.0543	0.1171	0.0175	0.0131	0.0052	0.0037	0.0224	0.0193	0.1476	0.036	0.0977	0.0402	0.0038
4	rs13112070	167081486	0.79	0.487570276707753	0.89	0.529866637543626	0.0379632943451165	0.112484340870142	0.0091	0.0056	0.0808	0.0118	0.0436	0.0186	0.0162	0.0246	0.0038	0.0422	0.0463	0.1087	0.0051	0.0543	0.1172	0.0175	0.0131	0.0052	0.0037	0.0224	0.0193	0.1476	0.0359	0.0978	0.0402	0.0038
4	rs80189883	167089201	0.79	0.487570276707753	0.89	0.529866637543626	0.0422101332247106	0.122857982015617	0.0091	0.0056	0.0808	0.0117	0.0436	0.0186	0.0161	0.0246	0.0038	0.0421	0.0463	0.1087	0.005	0.0543	0.1171	0.0176	0.0131	0.0052	0.0037	0.0225	0.0193	0.1476	0.0359	0.0978	0.0402	0.0038
4	rs2201813	167095414	0.8	0.433874260405774	0.89	0.529866637543626	0.0429014013136808	0.107512540683026	0.0091	0.0054	0.0813	0.0114	0.044	0.018	0.016	0.0248	0.0038	0.0417	0.0467	0.1086	0.0048	0.0542	0.1184	0.0179	0.0131	0.0049	0.0036	0.0226	0.0189	0.1476	0.036	0.0971	0.0407	0.0035
4	rs76997873	167096369	0.8	0.433874260405774	0.89	0.529866637543626	0.0619145575249607	0.0727249699591535	0.009	0.0054	0.0819	0.0113	0.0442	0.0179	0.0161	0.025	0.0039	0.041	0.0474	0.1083	0.0045	0.0543	0.1194	0.0184	0.0132	0.0047	0.0036	0.0227	0.0189	0.1462	0.0361	0.0966	0.0408	0.0034
4	rs12651580	167097683	0.79	0.487570276707753	0.89	0.529866637543626	0.131315894220381	0.0551521596853757	0.0089	0.0053	0.083	0.011	0.0448	0.0175	0.0164	0.0258	0.0042	0.0395	0.0487	0.1075	0.0041	0.0549	0.1211	0.0191	0.0135	0.0043	0.0037	0.0229	0.0189	0.1435	0.0365	0.0957	0.0408	0.0031
4	rs60717229	167099442	0.8	0.433874260405774	0.89	0.529866637543626	0.419536439447235	0.0433073947657033	0.0082	0.0046	0.0837	0.0099	0.0464	0.0171	0.0159	0.0256	0.004	0.0391	0.05	0.1075	0.0032	0.0552	0.1228	0.0195	0.0135	0.0036	0.0033	0.0231	0.018	0.1435	0.0369	0.0948	0.0432	0.0022
4	rs116585715	167099676	0.8	0.433874260405774	0.9	0.479198205640863	0.421622321175275	0.0394411426689033	0.0082	0.0046	0.0837	0.0098	0.0465	0.0171	0.0159	0.0256	0.004	0.0392	0.05	0.1075	0.0032	0.0552	0.1228	0.0195	0.0135	0.0036	0.0033	0.0231	0.018	0.1435	0.0369	0.0947	0.0432	0.0022
4	rs6838584	167099687	0.8	0.433874260405774	0.9	0.479198205640863	0.421796377100931	0.0393863052735187	0.0082	0.0046	0.0837	0.0098	0.0465	0.0171	0.0159	0.0255	0.004	0.0392	0.05	0.1075	0.0032	0.0552	0.1228	0.0195	0.0135	0.0036	0.0033	0.0231	0.018	0.1435	0.0369	0.0947	0.0432	0.0022
4	rs115832816	167102485	0.8	0.433874260405774	0.9	0.479198205640863	0.401052596685397	0.0405450987432541	0.0082	0.0046	0.0837	0.0098	0.0465	0.0171	0.0159	0.0255	0.004	0.0392	0.0501	0.1075	0.0032	0.0552	0.1228	0.0193	0.0135	0.0036	0.0033	0.0231	0.018	0.1436	0.0369	0.0949	0.0433	0.0022
4	rs28476697	167106176	0.8	0.433874260405774	0.9	0.479198205640863	0.402695089191176	0.0437660884036271	0.0081	0.0046	0.0837	0.0098	0.0465	0.0171	0.0159	0.0255	0.004	0.0391	0.0505	0.1075	0.0032	0.0552	0.1227	0.0193	0.0135	0.0035	0.0032	0.0231	0.018	0.1437	0.0369	0.0949	0.0433	0.0022
4	rs77581136	167106956	0.8	0.433874260405774	0.9	0.479198205640863	0.405591786443667	0.0433646137910952	0.0081	0.0046	0.0838	0.0098	0.0465	0.0171	0.0159	0.0255	0.004	0.0391	0.0505	0.1075	0.0032	0.0552	0.1228	0.0193	0.0135	0.0035	0.0032	0.0231	0.018	0.1437	0.0369	0.0946	0.0433	0.0022
4	rs833609	167118729	0.8	0.433874260405774	0.9	0.479198205640863	0.406730589125556	0.0470961458690523	0.0081	0.0046	0.0837	0.0098	0.0465	0.0171	0.0159	0.0255	0.004	0.0392	0.0505	0.1075	0.0032	0.0553	0.1227	0.0193	0.0135	0.0035	0.0032	0.0231	0.018	0.1436	0.0369	0.0945	0.0434	0.0022
4	rs62327353	167120342	0.8	0.433874260405774	0.9	0.479198205640863	0.410671737587793	0.0462093511636146	0.0081	0.0046	0.0837	0.0098	0.0465	0.017	0.0158	0.0255	0.0039	0.0392	0.0504	0.1076	0.0031	0.0553	0.1228	0.0193	0.0135	0.0035	0.0032	0.0231	0.018	0.1436	0.037	0.0946	0.0435	0.0021
4	rs116369579	167131578	0.8	0.433874260405774	0.9	0.479198205640863	0.422783369149322	0.0646323411909048	0.0077	0.0045	0.084	0.0095	0.0465	0.0168	0.0154	0.0256	0.0037	0.0391	0.0495	0.1081	0.003	0.0557	0.1234	0.0196	0.0134	0.0033	0.003	0.023	0.0181	0.1437	0.0375	0.0948	0.0442	0.0019
4	rs1459832	167136486	0.8	0.433874260405774	0.96	0.241969076141015	0.422841463240576	0.065041115434425	0.0077	0.0045	0.084	0.0095	0.0465	0.0167	0.0154	0.0256	0.0036	0.0391	0.0494	0.1081	0.003	0.0557	0.1236	0.0196	0.0134	0.0033	0.0029	0.023	0.0179	0.1436	0.0376	0.0948	0.0445	0.0019
4	rs60418702	167169918	0.8	0.433874260405774	0.96	0.241969076141015	0.437430165704245	0.0735128629740161	0.0076	0.0045	0.084	0.0094	0.0466	0.0166	0.0153	0.0256	0.0035	0.039	0.0495	0.1081	0.0029	0.0558	0.1239	0.0196	0.0133	0.0032	0.0029	0.023	0.0179	0.1436	0.0376	0.0947	0.0448	0.0018
4	rs428930	167196318	0.8	0.433874260405774	0.96	0.241969076141015	0.438849246813841	0.081581939666704	0.0074	0.0044	0.0841	0.0092	0.0468	0.0168	0.0151	0.0257	0.0034	0.0389	0.0497	0.1082	0.0029	0.0559	0.124	0.0197	0.0133	0.0032	0.0029	0.0229	0.018	0.1434	0.0376	0.0946	0.045	0.0018
4	rs420212	167199719	0.8	0.433874260405774	0.95	0.274028283204826	0.440448425004588	0.0839173532368919	0.0074	0.0044	0.0841	0.0092	0.0468	0.0168	0.0152	0.0257	0.0034	0.0389	0.0496	0.1082	0.0029	0.0559	0.1241	0.0197	0.0133	0.0031	0.0028	0.0229	0.018	0.1433	0.0376	0.0946	0.045	0.0017
4	rs377199	167213134	0.8	0.433874260405774	0.96	0.241969076141015	0.445263166371306	0.0845243513721715	0.0073	0.0044	0.0841	0.0092	0.0468	0.0169	0.0151	0.0257	0.0034	0.0389	0.0496	0.1083	0.0029	0.056	0.1241	0.0197	0.0133	0.0031	0.0028	0.0229	0.018	0.1433	0.0377	0.0946	0.0451	0.0017
4	rs28657823	167218904	0.8	0.433874260405774	0.96	0.241969076141015	0.47844887027717	0.0773578385758807	0.0073	0.0044	0.084	0.0092	0.0469	0.0173	0.0151	0.0255	0.0034	0.0391	0.0495	0.1083	0.0028	0.0561	0.1244	0.0199	0.0135	0.003	0.0028	0.0228	0.018	0.1428	0.0375	0.0946	0.0449	0.0017
4	rs77184995	167231532	0.8	0.433874260405774	0.96	0.241969076141015	0.484703371715844	0.0862026536973973	0.0072	0.0044	0.084	0.0093	0.0469	0.0173	0.0151	0.0256	0.0033	0.0387	0.0495	0.1083	0.0028	0.0562	0.1246	0.0199	0.0133	0.003	0.0028	0.0228	0.0181	0.1428	0.0379	0.0946	0.0451	0.0017
4	rs114975412	167231551	0.8	0.433874260405774	0.96	0.241969076141015	0.48464125322047	0.0862026536973973	0.0072	0.0044	0.084	0.0093	0.0469	0.0173	0.0151	0.0256	0.0033	0.0387	0.0495	0.1083	0.0028	0.0562	0.1246	0.0199	0.0133	0.003	0.0028	0.0228	0.0181	0.1428	0.0379	0.0946	0.0451	0.0017
4	rs115004662	167244536	0.8	0.433874260405774	0.96	0.241969076141015	0.476660299202247	0.0885125145235343	0.0071	0.0044	0.084	0.0093	0.0469	0.0173	0.0151	0.0256	0.0033	0.0387	0.0494	0.1084	0.0028	0.0562	0.1245	0.0199	0.0133	0.003	0.0028	0.0228	0.0181	0.1429	0.0378	0.0946	0.045	0.0017
4	rs17592109	167259223	0.8	0.433874260405774	0.96	0.241969076141015	0.468743681896515	0.0978316186615012	0.007	0.0044	0.0844	0.0093	0.0465	0.0173	0.0151	0.0255	0.0032	0.0388	0.0495	0.1086	0.0027	0.0561	0.1246	0.0199	0.0134	0.003	0.0028	0.0227	0.0182	0.1432	0.0377	0.0948	0.0448	0.0017
4	rs116231165	167266207	0.8	0.433874260405774	0.96	0.241969076141015	0.464414015591202	0.0934420856303372	0.007	0.0044	0.0844	0.0092	0.0466	0.0173	0.0151	0.0255	0.0032	0.0387	0.0494	0.1086	0.0026	0.0561	0.1247	0.0199	0.0134	0.003	0.0028	0.0227	0.0182	0.1432	0.0377	0.0948	0.0448	0.0017
4	rs353068	167269763	0.8	0.433874260405774	0.95	0.274028283204826	0.464779144975313	0.0951087221176865	0.007	0.0044	0.0844	0.0092	0.0466	0.0173	0.0151	0.0255	0.0032	0.0387	0.0494	0.1086	0.0026	0.0561	0.1247	0.0199	0.0134	0.003	0.0028	0.0227	0.0182	0.1432	0.0377	0.0948	0.0448	0.0017
4	rs17518554	167279318	0.8	0.433874260405774	0.95	0.274028283204826	0.403318985628761	0.0905340721375833	0.007	0.0046	0.0849	0.0091	0.0467	0.0171	0.0148	0.0254	0.0033	0.0385	0.0493	0.1089	0.0028	0.0561	0.125	0.0196	0.0133	0.003	0.0027	0.0224	0.0181	0.1432	0.0375	0.0949	0.0449	0.0018
4	rs2045595	167279522	0.8	0.433874260405774	0.95	0.274028283204826	0.402071677796157	0.0921014462994714	0.007	0.0046	0.0849	0.0091	0.0468	0.0171	0.0148	0.0254	0.0033	0.0385	0.0493	0.1089	0.0028	0.0561	0.1251	0.0196	0.0133	0.003	0.0027	0.0224	0.0181	0.1432	0.0375	0.0949	0.045	0.0018
4	rs12506806	167281877	0.81	0.384295662080596	0.95	0.274028283204826	0.389649765300083	0.0924162006216931	0.0069	0.0048	0.0855	0.009	0.0461	0.0169	0.0146	0.0253	0.0033	0.0384	0.0493	0.1089	0.0029	0.0562	0.1249	0.0194	0.0132	0.0029	0.0026	0.0225	0.0181	0.1438	0.0375	0.0951	0.0452	0.0018
4	rs72689588	167284000	0.81	0.384295662080596	0.95	0.274028283204826	0.373157424441982	0.0913948065546987	0.0068	0.0048	0.0858	0.0089	0.0461	0.0168	0.0145	0.0254	0.0033	0.0385	0.0493	0.109	0.003	0.0561	0.1248	0.0193	0.0132	0.0028	0.0025	0.0224	0.0181	0.144	0.0375	0.0951	0.0451	0.0018
4	rs56088362	167299071	0.81	0.384295662080596	0.95	0.274028283204826	0.365020381451583	0.0940756232891506	0.0068	0.0049	0.0862	0.0088	0.046	0.0167	0.0144	0.0253	0.0033	0.0385	0.0492	0.1092	0.0031	0.0561	0.1248	0.0192	0.0132	0.0028	0.0025	0.0223	0.018	0.1442	0.0375	0.095	0.0452	0.0018
4	rs1080788	167300345	0.81	0.384295662080596	0.95	0.274028283204826	0.369131698383079	0.0936794640491989	0.0068	0.0049	0.0862	0.0088	0.046	0.0167	0.0144	0.0253	0.0033	0.0384	0.0495	0.1092	0.0031	0.0561	0.1248	0.0192	0.0132	0.0028	0.0025	0.0223	0.018	0.1443	0.0375	0.095	0.0452	0.0018
4	rs17596997	167301739	0.81	0.384295662080596	0.95	0.274028283204826	0.363403977932884	0.0925737372595318	0.0068	0.0049	0.0862	0.0088	0.046	0.0167	0.0144	0.0253	0.0033	0.0384	0.0495	0.1091	0.0031	0.0561	0.1248	0.0192	0.0132	0.0028	0.0025	0.0223	0.018	0.1442	0.0375	0.095	0.0452	0.0018
4	rs5016985	167305492	0.81	0.384295662080596	0.95	0.274028283204826	0.330773656987013	0.0860495335234299	0.0071	0.0049	0.0862	0.0088	0.046	0.0167	0.0143	0.0253	0.0033	0.0384	0.0495	0.1089	0.0031	0.056	0.1248	0.0191	0.0131	0.0031	0.0025	0.0223	0.018	0.1442	0.0374	0.095	0.0451	0.0018
4	rs116826250	167308471	0.81	0.384295662080596	0.95	0.274028283204826	0.331491766596722	0.0859730143927169	0.0071	0.0049	0.0863	0.0088	0.046	0.0167	0.0143	0.0253	0.0033	0.0384	0.0495	0.1089	0.0031	0.0561	0.1248	0.0191	0.0131	0.0031	0.0025	0.0223	0.018	0.1443	0.0374	0.0949	0.0451	0.0018
4	rs114696016	167314761	0.81	0.384295662080596	0.95	0.274028283204826	0.340900963506416	0.0895210201122447	0.0071	0.0049	0.0868	0.0088	0.0461	0.0166	0.0142	0.0255	0.0033	0.0384	0.0495	0.109	0.0031	0.0562	0.1248	0.0191	0.0129	0.0032	0.0025	0.0222	0.0179	0.1443	0.0374	0.0943	0.045	0.0018
4	rs13151930	167319941	0.81	0.384295662080596	0.96	0.241969076141015	0.340796822314723	0.0893655689929195	0.0071	0.0049	0.0869	0.0088	0.0461	0.0166	0.0142	0.0255	0.0033	0.0384	0.0495	0.109	0.0031	0.0561	0.1248	0.0191	0.0129	0.0032	0.0025	0.0222	0.0179	0.1443	0.0374	0.0943	0.045	0.0018
4	rs9996040	167321551	0.81	0.384295662080596	0.96	0.241969076141015	0.336179252802794	0.0894432810971409	0.007	0.005	0.0871	0.0088	0.0462	0.0167	0.0142	0.0255	0.0032	0.0384	0.0496	0.1091	0.0031	0.056	0.1246	0.0192	0.0129	0.0032	0.0026	0.0222	0.0179	0.1442	0.0374	0.0942	0.045	0.0018
4	rs114676921	167321607	0.81	0.384295662080596	0.96	0.241969076141015	0.336179252802794	0.0894432810971409	0.007	0.005	0.0871	0.0088	0.0462	0.0167	0.0142	0.0255	0.0032	0.0384	0.0496	0.1091	0.0031	0.056	0.1246	0.0192	0.0129	0.0032	0.0026	0.0222	0.0179	0.1442	0.0374	0.0942	0.045	0.0018
4	rs78788026	167330906	0.81	0.384295662080596	0.96	0.241969076141015	0.331286509585852	0.0915516510170901	0.007	0.005	0.0872	0.0088	0.0462	0.0167	0.0142	0.0255	0.0032	0.0383	0.0496	0.1091	0.003	0.0559	0.1246	0.0193	0.0129	0.0032	0.0025	0.0222	0.0179	0.1441	0.0374	0.0942	0.0451	0.0018
4	rs76739757	167341667	0.81	0.384295662080596	0.96	0.241969076141015	0.349285646245838	0.0830101650177702	0.007	0.005	0.0876	0.0089	0.0461	0.0169	0.0143	0.0257	0.0032	0.038	0.0495	0.1092	0.003	0.0561	0.1247	0.0194	0.013	0.0031	0.0026	0.0221	0.0178	0.1442	0.0373	0.0936	0.0449	0.0017
4	rs73864045	167341714	0.81	0.384295662080596	0.96	0.241969076141015	0.349918742955147	0.0829347456538004	0.007	0.005	0.0876	0.0089	0.0461	0.0169	0.0143	0.0257	0.0032	0.038	0.0495	0.1092	0.003	0.0561	0.1247	0.0194	0.013	0.0031	0.0026	0.0221	0.0178	0.1442	0.0373	0.0936	0.0449	0.0017
4	rs57569921	167357841	0.81	0.384295662080596	0.96	0.241969076141015	0.392946793862167	0.0686289413063837	0.007	0.005	0.0879	0.0091	0.0461	0.0171	0.0144	0.0256	0.0032	0.0378	0.05	0.1094	0.0032	0.056	0.1248	0.0198	0.0132	0.0031	0.0026	0.0221	0.0178	0.1442	0.037	0.0923	0.0446	0.0017
4	rs11100648	167366750	0.81	0.384295662080596	0.96	0.241969076141015	0.394011534068476	0.066618092830441	0.007	0.005	0.088	0.0091	0.0461	0.0172	0.0144	0.0256	0.0032	0.0378	0.0501	0.1094	0.0032	0.0559	0.1248	0.0199	0.0132	0.0031	0.0026	0.0221	0.0178	0.1441	0.0369	0.0923	0.0446	0.0017
4	rs4543070	167368771	0.81	0.384295662080596	0.96	0.241969076141015	0.392834800505253	0.066618092830441	0.007	0.005	0.088	0.0091	0.0461	0.0172	0.0144	0.0256	0.0031	0.0378	0.0501	0.1094	0.0032	0.0559	0.1248	0.0199	0.0132	0.0031	0.0026	0.0221	0.0178	0.1441	0.0369	0.0923	0.0445	0.0017
4	rs116572841	167374232	0.81	0.384295662080596	0.96	0.241969076141015	0.385257090550773	0.0728679626828336	0.007	0.005	0.0879	0.0091	0.0463	0.0171	0.0144	0.0256	0.0031	0.0378	0.0502	0.1094	0.0032	0.0559	0.1248	0.0197	0.0131	0.0031	0.0026	0.0221	0.0178	0.1441	0.037	0.0921	0.0446	0.0017
4	rs72693588	167381038	0.81	0.384295662080596	0.96	0.241969076141015	0.373375665730106	0.0762614879656374	0.007	0.005	0.0879	0.0091	0.0465	0.0171	0.0144	0.0256	0.0031	0.0378	0.0503	0.1094	0.0032	0.0558	0.1248	0.0197	0.0131	0.0031	0.0026	0.0221	0.0178	0.1441	0.037	0.092	0.0446	0.0017
4	rs10002331	167381061	0.81	0.384295662080596	0.96	0.241969076141015	0.373157424441982	0.0762614879656374	0.007	0.005	0.0879	0.0091	0.0465	0.0171	0.0144	0.0256	0.0031	0.0378	0.0503	0.1094	0.0032	0.0558	0.1248	0.0197	0.0131	0.0031	0.0026	0.0221	0.0178	0.1441	0.037	0.092	0.0446	0.0017
4	rs75485339	167390713	0.81	0.384295662080596	0.96	0.241969076141015	0.369728707065964	0.0827839899811906	0.007	0.005	0.0879	0.0091	0.0465	0.017	0.0143	0.0256	0.003	0.0379	0.0503	0.1095	0.0032	0.0558	0.1248	0.0197	0.0131	0.0031	0.0026	0.022	0.0178	0.1441	0.037	0.092	0.0446	0.0017
4	rs116399725	167406311	0.81	0.384295662080596	0.96	0.241969076141015	0.357028468255535	0.0980733211585958	0.007	0.0049	0.088	0.009	0.0466	0.017	0.0143	0.0257	0.0029	0.038	0.0503	0.1096	0.0032	0.0558	0.1247	0.0198	0.013	0.0031	0.0026	0.022	0.0177	0.1441	0.037	0.092	0.0446	0.0016
4	rs10007851	167418403	0.82	0.338707801994422	0.96	0.241969076141015	0.214504850896001	0.159623183808191	0.0068	0.0045	0.0883	0.009	0.047	0.0165	0.0139	0.0268	0.0015	0.0393	0.0498	0.1117	0.0029	0.0558	0.1238	0.0202	0.0125	0.0029	0.0021	0.0213	0.0172	0.1439	0.0377	0.0936	0.0442	0.0013
4	rs115231364	167421860	0.82	0.338707801994422	0.96	0.241969076141015	0.225066254031405	0.164092450458626	0.0068	0.0045	0.0886	0.0089	0.0471	0.0165	0.0139	0.0268	0.0015	0.0393	0.0497	0.1117	0.0029	0.0558	0.1239	0.0202	0.0125	0.0029	0.0021	0.0213	0.0171	0.1439	0.0377	0.0934	0.0441	0.0013
4	rs187552072	167423288	0.82	0.338707801994422	0.96	0.241969076141015	0.225441254193203	0.16311716825127	0.0068	0.0045	0.0887	0.0089	0.0471	0.0165	0.0139	0.0268	0.0015	0.0393	0.0497	0.1117	0.0029	0.0558	0.124	0.0202	0.0125	0.0029	0.0021	0.0212	0.0171	0.1439	0.0377	0.0933	0.0441	0.0013
4	rs116735194	167428692	0.82	0.338707801994422	0.96	0.241969076141015	0.226777405700895	0.16663773850418	0.0069	0.0044	0.0888	0.0089	0.0473	0.0164	0.0138	0.0269	0.0014	0.0394	0.0496	0.1118	0.003	0.0558	0.1237	0.0203	0.0124	0.0029	0.0021	0.0212	0.017	0.1439	0.0378	0.0933	0.044	0.0013
4	rs1492528	167436581	0.82	0.338707801994422	0.96	0.241969076141015	0.229841956663812	0.168309385924453	0.0073	0.0044	0.0893	0.0087	0.0478	0.0164	0.0136	0.027	0.0014	0.0397	0.0491	0.1117	0.0031	0.0559	0.123	0.0206	0.0122	0.0029	0.002	0.0214	0.0169	0.1439	0.038	0.0929	0.0438	0.0014
4	rs67022962	167441699	0.83	0.29697514221559	0.96	0.241969076141015	0.25966489788462	0.195413364884309	0.0073	0.0043	0.0896	0.0088	0.0477	0.0164	0.0134	0.027	0.0011	0.0391	0.0493	0.1121	0.003	0.056	0.1232	0.0206	0.0123	0.0027	0.0019	0.0216	0.0169	0.1445	0.0379	0.0926	0.0435	0.0013
4	rs11941399	167455493	0.82	0.338707801994422	0.96	0.241969076141015	0.285896555809643	0.175553532120701	0.0074	0.0043	0.0895	0.0089	0.0472	0.017	0.0134	0.027	0.0012	0.0387	0.0494	0.1121	0.0032	0.0561	0.1233	0.0207	0.0123	0.0028	0.002	0.0217	0.0169	0.1443	0.038	0.0922	0.0435	0.0013
4	rs7659187	167462402	0.82	0.338707801994422	0.96	0.241969076141015	0.290663984942176	0.177757419773831	0.0073	0.0043	0.0895	0.009	0.0472	0.017	0.0132	0.027	0.0012	0.0386	0.0495	0.112	0.0033	0.056	0.1232	0.0207	0.0124	0.0028	0.002	0.0219	0.017	0.1444	0.0382	0.0922	0.0433	0.0014
4	rs6536975	167466146	0.82	0.338707801994422	0.96	0.241969076141015	0.281218349261794	0.180071620677622	0.0073	0.0043	0.0895	0.009	0.0472	0.0169	0.0132	0.027	0.0012	0.0386	0.0495	0.1121	0.0033	0.056	0.1233	0.0205	0.0124	0.0028	0.002	0.0219	0.017	0.1445	0.0382	0.0922	0.0433	0.0014
4	rs11724326	167468064	0.82	0.338707801994422	0.96	0.241969076141015	0.283197989528808	0.184425714497837	0.0073	0.0043	0.0895	0.009	0.0472	0.0169	0.0132	0.027	0.0012	0.0386	0.0495	0.1121	0.0033	0.056	0.1233	0.0205	0.0124	0.0028	0.002	0.0219	0.017	0.1445	0.0382	0.0922	0.0433	0.0014
4	rs76072895	167485564	0.82	0.338707801994422	0.96	0.241969076141015	0.32131020591001	0.213946050265809	0.0073	0.0043	0.0896	0.0088	0.0472	0.0169	0.0133	0.027	0.0012	0.0387	0.0495	0.1121	0.0034	0.056	0.1232	0.0205	0.0124	0.0028	0.002	0.0219	0.017	0.1447	0.0381	0.0921	0.0429	0.0014
4	rs11942707	167486791	0.82	0.338707801994422	0.96	0.241969076141015	0.32131020591001	0.212025115407656	0.0073	0.0043	0.0896	0.0088	0.0472	0.0169	0.0133	0.027	0.0012	0.0387	0.0495	0.1121	0.0034	0.056	0.1232	0.0205	0.0124	0.0028	0.002	0.0219	0.017	0.1447	0.0381	0.0921	0.0429	0.0014
4	rs75470589	167498755	0.82	0.338707801994422	0.96	0.241969076141015	0.346969355351355	0.223093750891437	0.0072	0.0044	0.0896	0.0084	0.0472	0.0169	0.0133	0.0272	0.0013	0.0389	0.0495	0.1119	0.0035	0.0558	0.1231	0.0205	0.0124	0.0027	0.0021	0.0218	0.0169	0.1452	0.038	0.092	0.0428	0.0015
4	rs76767812	167500157	0.82	0.338707801994422	0.96	0.241969076141015	0.354207609968877	0.242760004644919	0.0072	0.0044	0.0896	0.0084	0.0472	0.0169	0.0134	0.0272	0.0013	0.0389	0.0496	0.1118	0.0035	0.0558	0.1231	0.0206	0.0124	0.0027	0.0021	0.0218	0.0169	0.1452	0.038	0.092	0.0428	0.0015
4	rs115857198	167500499	0.82	0.338707801994422	0.96	0.241969076141015	0.355589989023262	0.243428411070079	0.0072	0.0044	0.0896	0.0084	0.0472	0.0169	0.0134	0.0272	0.0013	0.0389	0.0496	0.1118	0.0035	0.0558	0.1231	0.0206	0.0124	0.0027	0.0021	0.0218	0.0169	0.1452	0.038	0.092	0.0428	0.0015
4	rs75551324	167531129	0.83	0.29697514221559	0.97	0.212655582583661	0.36442727365728	0.273982392761181	0.0071	0.0044	0.0893	0.0083	0.0471	0.0168	0.0135	0.0274	0.0013	0.0391	0.0497	0.1113	0.0038	0.0557	0.1226	0.0207	0.0126	0.0027	0.0022	0.0218	0.0167	0.1455	0.0376	0.0926	0.0426	0.0015
4	rs74619363	167531876	0.83	0.29697514221559	0.98	0.18597139562509	0.363134934537425	0.26512132451297	0.0071	0.0044	0.0893	0.0083	0.0471	0.0168	0.0135	0.0274	0.0013	0.0391	0.0497	0.1113	0.0038	0.0557	0.1226	0.0207	0.0126	0.0027	0.0022	0.0218	0.0167	0.1456	0.0376	0.0926	0.0426	0.0015
4	rs4128432	167532883	0.83	0.29697514221559	0.99	0.161794913519683	0.358844132679687	0.269598107849824	0.0072	0.0044	0.0893	0.0083	0.0473	0.0168	0.0135	0.0274	0.0013	0.0391	0.0494	0.1112	0.0038	0.0559	0.1226	0.0207	0.0126	0.0027	0.0022	0.0218	0.0167	0.1456	0.0376	0.0926	0.0427	0.0016
4	rs72695553	167539778	0.83	0.29697514221559	0.99	0.161794913519683	0.3578823091499	0.285974903063101	0.0072	0.0044	0.0893	0.0084	0.0473	0.0167	0.0135	0.0272	0.0013	0.0391	0.0494	0.1112	0.0038	0.0559	0.1226	0.0207	0.0126	0.0027	0.0022	0.0218	0.0167	0.1456	0.0378	0.0926	0.0426	0.0016
4	rs7673384	167540460	0.83	0.29697514221559	0.99	0.161794913519683	0.351080956512404	0.298241482058562	0.0071	0.0044	0.0893	0.0084	0.0473	0.0167	0.0135	0.0272	0.0013	0.0391	0.0494	0.1111	0.0038	0.0559	0.1226	0.0207	0.0126	0.0027	0.0022	0.0218	0.0167	0.1456	0.0378	0.0926	0.0426	0.0016
4	rs77388539	167556784	0.83	0.29697514221559	0.99	0.161794913519683	0.335249340203575	0.273751096270403	0.0069	0.0045	0.0894	0.0083	0.0474	0.0164	0.0137	0.0272	0.0014	0.0393	0.0494	0.1108	0.0043	0.0557	0.1228	0.0202	0.0124	0.0033	0.0022	0.0219	0.0167	0.1458	0.0372	0.0929	0.0423	0.0017
4	rs79859203	167559605	0.83	0.29697514221559	0.99	0.161794913519683	0.345866659743728	0.261351566669545	0.0069	0.0045	0.0894	0.0081	0.0474	0.0164	0.0137	0.0273	0.0013	0.0394	0.0494	0.1108	0.0044	0.0557	0.1228	0.0201	0.0124	0.0034	0.0022	0.0219	0.0167	0.1458	0.0372	0.0929	0.0422	0.0017
4	rs80123623	167561167	0.83	0.29697514221559	0.99	0.161794913519683	0.362006067223577	0.312104827994577	0.0069	0.0045	0.0894	0.0081	0.0474	0.0164	0.0137	0.0273	0.0013	0.0394	0.0493	0.1108	0.0044	0.0557	0.1228	0.0201	0.0124	0.0034	0.0022	0.0219	0.0167	0.1458	0.0372	0.0929	0.0422	0.0017
4	rs28594927	167566167	0.83	0.29697514221559	0.99	0.161794913519683	0.344556293289629	0.289967923990191	0.0068	0.0045	0.0894	0.0081	0.0473	0.0163	0.0138	0.0273	0.0013	0.0394	0.0493	0.1107	0.0046	0.0556	0.1229	0.0201	0.0124	0.0035	0.0022	0.0219	0.0167	0.1458	0.0372	0.093	0.0421	0.0017
4	rs28799342	167569482	0.84	0.258953137461488	0.99	0.161794913519683	0.331645752838693	0.296462660939529	0.0069	0.0046	0.0893	0.0083	0.0472	0.0162	0.0138	0.0272	0.0014	0.0394	0.0492	0.1097	0.0046	0.0558	0.1232	0.0201	0.0124	0.0035	0.0022	0.022	0.0167	0.1459	0.0371	0.0936	0.0419	0.0017
4	rs78183506	167570398	0.84	0.258953137461488	0.99	0.161794913519683	0.35129248160163	0.345577435925207	0.0069	0.0046	0.0894	0.0083	0.0472	0.0163	0.0138	0.0272	0.0014	0.0395	0.0492	0.1094	0.0046	0.0557	0.1232	0.0201	0.0125	0.0035	0.0022	0.022	0.0167	0.1459	0.0371	0.0936	0.0419	0.0017
4	rs75307686	167571420	0.84	0.258953137461488	0.99	0.161794913519683	0.386588908767204	0.47394408295837	0.0069	0.0046	0.0894	0.0083	0.0472	0.0162	0.0138	0.0272	0.0014	0.0395	0.0492	0.1094	0.0046	0.0557	0.1232	0.0201	0.0125	0.0035	0.0022	0.0219	0.0167	0.1459	0.0371	0.0936	0.0419	0.0018
4	rs34543394	167600366	0.84	0.258953137461488	0.99	0.161794913519683	0.52369547110243	0.543571080796144	0.007	0.0046	0.0895	0.0083	0.0472	0.0161	0.0139	0.0271	0.0016	0.039	0.0494	0.1086	0.0046	0.0557	0.1226	0.02	0.0124	0.0036	0.0022	0.0217	0.0166	0.1469	0.0371	0.0935	0.0421	0.002
4	rs114882201	167601556	0.84	0.258953137461488	0.99	0.161794913519683	0.511897104492413	0.535190432221631	0.007	0.0046	0.0895	0.0083	0.0473	0.0161	0.0139	0.0271	0.0016	0.039	0.0494	0.1086	0.0046	0.0557	0.1226	0.02	0.0124	0.0036	0.0022	0.0217	0.0166	0.1469	0.0371	0.0935	0.0421	0.002
4	rs79768852	167606051	0.84	0.258953137461488	0.99	0.161794913519683	0.512854123069391	0.494740372756423	0.007	0.0046	0.0895	0.0083	0.0473	0.0161	0.0139	0.0271	0.0016	0.0389	0.0494	0.1085	0.0046	0.0557	0.1226	0.02	0.0125	0.0037	0.0022	0.0216	0.0166	0.147	0.037	0.0935	0.0421	0.002
4	rs79129364	167613188	0.84	0.258953137461488	0.99	0.161794913519683	0.497707539077283	0.49460370636102	0.007	0.0047	0.0894	0.0083	0.0473	0.0161	0.0139	0.0271	0.0016	0.039	0.0494	0.1084	0.0046	0.0557	0.1225	0.02	0.0125	0.0037	0.0022	0.0216	0.0166	0.1471	0.0371	0.0935	0.0422	0.002
4	rs111701221	167617754	0.84	0.258953137461488	0.99	0.161794913519683	0.491372275867988	0.491735947166663	0.007	0.0047	0.0894	0.0083	0.0473	0.0161	0.0139	0.0271	0.0016	0.039	0.0494	0.1083	0.0046	0.0557	0.1225	0.02	0.0125	0.0037	0.0022	0.0216	0.0166	0.1471	0.037	0.0935	0.0422	0.002
4	rs10866348	167633134	0.84	0.258953137461488	0.99	0.161794913519683	0.462590469628205	0.514520063510194	0.007	0.0047	0.0894	0.0083	0.0473	0.0161	0.014	0.0271	0.0016	0.0391	0.0495	0.1083	0.0046	0.0557	0.1226	0.02	0.0125	0.0037	0.0022	0.0216	0.0166	0.1471	0.0371	0.0932	0.0422	0.002
4	rs2198738	167635674	0.85	0.2244882202137	0.99	0.161794913519683	0.482221636736226	0.554091948615859	0.007	0.0047	0.0894	0.0083	0.0474	0.0161	0.0139	0.0271	0.0016	0.039	0.0495	0.1082	0.0046	0.0557	0.1228	0.02	0.0124	0.0037	0.0022	0.0215	0.0166	0.147	0.0371	0.0934	0.0422	0.002
4	rs113179552	167636826	0.85	0.2244882202137	0.99	0.161794913519683	0.57269770455102	0.767055301893905	0.007	0.0047	0.0894	0.0083	0.0474	0.0161	0.0139	0.0271	0.0016	0.039	0.0495	0.1082	0.0046	0.0557	0.1227	0.0199	0.0124	0.0037	0.0022	0.0215	0.0166	0.147	0.0371	0.0934	0.0422	0.002
4	rs10029316	167645134	0.89	0.118826527661215	0.99	0.161794913519683	0.18508670402058	0.327861528287684	0.0061	0.0047	0.0905	0.0088	0.0494	0.016	0.0148	0.0264	0.0019	0.0392	0.0502	0.1111	0.0044	0.0542	0.1161	0.0183	0.0127	0.0038	0.0026	0.0189	0.0142	0.1516	0.0369	0.0955	0.0426	0.0027
4	rs34057847	167645237	0.89	0.118826527661215	0.99	0.161794913519683	0.189969845449615	0.300261349136831	0.0061	0.0047	0.0906	0.0088	0.0497	0.016	0.0149	0.0263	0.0019	0.0391	0.0503	0.1113	0.0043	0.0542	0.1157	0.0182	0.0127	0.0037	0.0026	0.0187	0.014	0.152	0.0369	0.0957	0.0426	0.0027
4	rs4859971	167648055	0.9	0.0995502148251544	0.99	0.161794913519683	0.51521842074242	0.725023221357615	0.0051	0.0052	0.0921	0.0094	0.053	0.0159	0.0162	0.0253	0.0017	0.0383	0.0505	0.1153	0.0034	0.0521	0.1074	0.0157	0.0131	0.0034	0.0029	0.0145	0.0108	0.1611	0.036	0.0988	0.0435	0.0027
4	rs6819104	167650729	0.9	0.0995502148251544	0.99	0.161794913519683	0.310997133672287	0.495423849566471	0.0051	0.0052	0.092	0.0094	0.053	0.0159	0.0162	0.0254	0.0017	0.038	0.0504	0.1155	0.0035	0.0522	0.1073	0.0156	0.0131	0.0034	0.0029	0.0144	0.0107	0.1613	0.0365	0.0991	0.0434	0.0027
4	rs17597643	167654104	0.9	0.0995502148251544	0.99	0.161794913519683	0.277141381186069	0.227223649507809	0.0051	0.0052	0.0921	0.0093	0.0531	0.0156	0.0162	0.0254	0.0017	0.0379	0.0504	0.1156	0.0035	0.0523	0.1073	0.0156	0.0131	0.0034	0.0029	0.0144	0.0107	0.1614	0.0366	0.0992	0.0433	0.0027
4	rs112898415	167655790	0.9	0.0995502148251544	0.99	0.161794913519683	0.275231151476777	0.22559048049696	0.0051	0.0052	0.0921	0.0093	0.0532	0.0156	0.0162	0.0255	0.0017	0.0379	0.0503	0.1156	0.0035	0.0523	0.1073	0.0156	0.0131	0.0034	0.0029	0.0144	0.0107	0.1614	0.0366	0.0992	0.0433	0.0027
4	rs75897620	167656823	0.9	0.0995502148251544	0.99	0.161794913519683	0.272911236160379	0.204399081077955	0.0051	0.0052	0.0921	0.0093	0.0532	0.0155	0.0162	0.0255	0.0017	0.0379	0.0504	0.1156	0.0035	0.0524	0.1073	0.0156	0.0131	0.0034	0.0029	0.0144	0.0107	0.1614	0.0366	0.0992	0.0433	0.0027
4	Affx-23849653	167658259	0.9	0.0995502148251544	0.99	0.161794913519683	0.266746126553275	0.181485307142046	0.0051	0.0052	0.0921	0.0093	0.0532	0.0155	0.0162	0.0255	0.0017	0.0379	0.0504	0.1156	0.0035	0.0524	0.1073	0.0156	0.0131	0.0034	0.0029	0.0144	0.0107	0.1614	0.0366	0.0992	0.0433	0.0027
4	rs17519417	167659185	0.9	0.0995502148251544	0.99	0.161794913519683	0.265330724269289	0.174754481808434	0.0051	0.0052	0.0921	0.0093	0.0532	0.0155	0.0162	0.0255	0.0017	0.0379	0.0504	0.1156	0.0035	0.0524	0.1073	0.0156	0.0131	0.0034	0.0029	0.0144	0.0107	0.1614	0.0366	0.0992	0.0433	0.0027
4	rs17597733	167659314	0.9	0.0995502148251544	0.99	0.161794913519683	0.259349576830839	0.178963540689277	0.0051	0.0052	0.0921	0.0093	0.0532	0.0155	0.0162	0.0255	0.0017	0.0379	0.0505	0.1156	0.0035	0.0525	0.1073	0.0156	0.0131	0.0034	0.0029	0.0144	0.0107	0.1614	0.0364	0.0992	0.0434	0.0027
4	rs7681289	167659338	0.9	0.0995502148251544	0.99	0.161794913519683	0.259349576830839	0.178963540689277	0.0051	0.0052	0.0921	0.0093	0.0532	0.0155	0.0162	0.0255	0.0017	0.0379	0.0505	0.1156	0.0035	0.0525	0.1073	0.0156	0.0131	0.0034	0.0029	0.0144	0.0107	0.1614	0.0364	0.0992	0.0434	0.0027
4	rs116478398	167666748	0.9	0.0995502148251544	0.99	0.161794913519683	0.242893074592581	0.173956696920553	0.0051	0.0052	0.0923	0.0095	0.0532	0.0153	0.0162	0.0256	0.0017	0.038	0.0502	0.1155	0.0035	0.0525	0.1072	0.0156	0.0131	0.0034	0.003	0.0144	0.0107	0.1613	0.0364	0.0992	0.0434	0.0028
4	rs11935138	167671211	0.9	0.0995502148251544	1	0.139999700676332	0.242762763125888	0.17196779159252	0.0051	0.0052	0.0923	0.0095	0.0532	0.0153	0.0162	0.0256	0.0017	0.038	0.0502	0.1155	0.0035	0.0525	0.1072	0.0156	0.0131	0.0034	0.003	0.0144	0.0107	0.1613	0.0364	0.0992	0.0434	0.0028
4	rs62355160	167672408	0.9	0.0995502148251544	1	0.139999700676332	0.242241902234397	0.183816025136893	0.0051	0.0052	0.0922	0.0095	0.0532	0.0153	0.0161	0.0256	0.0017	0.038	0.0502	0.1155	0.0035	0.0525	0.1072	0.0156	0.0131	0.0034	0.003	0.0144	0.0107	0.1613	0.0364	0.0992	0.0436	0.0028
4	rs7658810	167675395	0.9	0.0995502148251544	1	0.139999700676332	0.243066883095423	0.180172472046848	0.0051	0.0052	0.0922	0.0095	0.0532	0.0152	0.0161	0.0256	0.0017	0.038	0.0502	0.1155	0.0035	0.0524	0.1071	0.0157	0.0131	0.0034	0.003	0.0144	0.0107	0.1612	0.0364	0.0992	0.0436	0.0028
4	rs72697509	167683916	0.9	0.0995502148251544	1	0.139999700676332	0.243458202426361	0.180677020444862	0.0051	0.0052	0.0922	0.0095	0.0532	0.0152	0.0161	0.0256	0.0017	0.038	0.0502	0.1155	0.0035	0.0524	0.1071	0.0157	0.0131	0.0034	0.003	0.0144	0.0107	0.1612	0.0364	0.0992	0.0436	0.0028
4	rs2054145	167684049	0.9	0.0995502148251544	0.99	0.161794913519683	0.243501703735415	0.180677020444862	0.0051	0.0052	0.0922	0.0095	0.0532	0.0152	0.0161	0.0256	0.0017	0.038	0.0502	0.1155	0.0035	0.0524	0.1071	0.0157	0.0131	0.0034	0.003	0.0144	0.0107	0.1612	0.0364	0.0992	0.0436	0.0028
4	rs114089467	167695360	0.9	0.0995502148251544	1	0.139999700676332	0.271940030325413	0.208518330387041	0.0051	0.0052	0.0923	0.0095	0.053	0.0153	0.0162	0.0256	0.0017	0.038	0.0502	0.1154	0.0035	0.0523	0.1074	0.0157	0.0131	0.0033	0.0029	0.0143	0.0107	0.1617	0.0363	0.0993	0.0435	0.0027
4	rs17519766	167696109	0.89	0.118826527661215	1	0.139999700676332	0.272356032530145	0.233904407046799	0.0051	0.0052	0.0924	0.0095	0.0528	0.0153	0.0162	0.0255	0.0017	0.038	0.0502	0.1154	0.0035	0.0522	0.1075	0.0157	0.0131	0.0033	0.0029	0.0142	0.0106	0.162	0.0362	0.0994	0.0435	0.0027
4	rs35743573	167697017	0.89	0.118826527661215	1	0.139999700676332	0.284900752079742	0.259643628469326	0.0051	0.0052	0.0924	0.0095	0.0528	0.0153	0.0162	0.0255	0.0017	0.038	0.0502	0.1154	0.0034	0.0522	0.1076	0.0157	0.0131	0.0033	0.0029	0.0142	0.0106	0.1621	0.0362	0.0994	0.0435	0.0026
4	rs7698841	167700120	0.89	0.118826527661215	1	0.139999700676332	0.384702853330313	0.289144455305643	0.0052	0.005	0.0934	0.0095	0.0527	0.0153	0.0159	0.0253	0.0015	0.0383	0.0502	0.1159	0.0018	0.0516	0.1091	0.017	0.0129	0.0029	0.0027	0.0135	0.0103	0.1627	0.036	0.1001	0.0434	0.0022
4	rs62355210	167701888	0.89	0.118826527661215	1	0.139999700676332	0.370326208363215	0.304074540956439	0.0052	0.005	0.0935	0.0096	0.0528	0.0153	0.016	0.0252	0.0015	0.0384	0.0502	0.1163	0.0018	0.0516	0.1089	0.0169	0.0129	0.0028	0.0027	0.0134	0.0103	0.1628	0.0358	0.1001	0.0434	0.0022
4	rs75136312	167706275	0.89	0.118826527661215	1	0.139999700676332	0.433657053702187	0.383966154547333	0.0051	0.0048	0.0942	0.0095	0.0526	0.0153	0.016	0.0251	0.0014	0.0383	0.0504	0.1161	0.0017	0.0513	0.1095	0.0171	0.0128	0.0027	0.0026	0.0132	0.0101	0.1636	0.0357	0.1	0.0433	0.0021
4	rs76405737	167707552	0.89	0.118826527661215	1	0.139999700676332	0.466058200191171	0.385883260852052	0.0051	0.0048	0.0944	0.0095	0.0525	0.0153	0.016	0.0251	0.0013	0.0382	0.0505	0.1161	0.0016	0.0513	0.1096	0.0172	0.0128	0.0027	0.0026	0.0131	0.0101	0.1638	0.0357	0.1	0.0432	0.002
4	rs62355240	167711481	0.89	0.118826527661215	1.01	0.120454976543865	0.518935063098013	0.368726076957863	0.005	0.0046	0.0952	0.0094	0.0523	0.0153	0.016	0.0247	0.0012	0.0382	0.0508	0.1158	0.0015	0.0512	0.1101	0.0174	0.0128	0.0026	0.0025	0.0129	0.0099	0.1643	0.0358	0.1001	0.0431	0.0019
4	rs74628833	167712471	0.89	0.118826527661215	1.01	0.120454976543865	0.527893972319128	0.413778954366289	0.0049	0.0046	0.0952	0.0094	0.0523	0.0153	0.016	0.0247	0.0012	0.0382	0.0508	0.1158	0.0015	0.0511	0.1102	0.0174	0.0128	0.0026	0.0025	0.0128	0.0099	0.1645	0.0358	0.1001	0.0431	0.0019
4	rs75253558	167720627	0.89	0.118826527661215	1.01	0.120454976543865	0.56045362403862	0.415474777347755	0.0047	0.0045	0.0954	0.0094	0.0522	0.0153	0.0161	0.0242	0.001	0.0382	0.0511	0.1161	0.0013	0.0507	0.1104	0.0174	0.0128	0.0024	0.0024	0.0127	0.0099	0.1657	0.0357	0.1008	0.0427	0.0015
4	rs6858153	167722308	0.89	0.118826527661215	1.01	0.120454976543865	0.54701668377937	0.378994171821439	0.0047	0.0045	0.0954	0.0094	0.0522	0.0153	0.0161	0.0242	0.001	0.0382	0.0511	0.1161	0.0013	0.0507	0.1105	0.0174	0.0128	0.0024	0.0024	0.0126	0.0099	0.1657	0.0357	0.1008	0.0427	0.0015
4	rs77526960	167723597	0.89	0.118826527661215	1.01	0.120454976543865	0.553815283440025	0.381541645720922	0.0047	0.0045	0.0954	0.0094	0.0521	0.0153	0.0161	0.0242	0.0011	0.0382	0.0511	0.1161	0.0013	0.0507	0.1105	0.0174	0.0127	0.0024	0.0024	0.0126	0.0099	0.1657	0.0357	0.1008	0.0428	0.0015
4	rs10032215	167730244	0.89	0.118826527661215	1.01	0.120454976543865	0.567932575967358	0.338162932219285	0.0047	0.0046	0.0954	0.0094	0.0521	0.0153	0.0162	0.0241	0.0011	0.0382	0.0511	0.1162	0.0013	0.0506	0.1104	0.0174	0.0126	0.0024	0.0024	0.0126	0.01	0.1658	0.0357	0.1008	0.0428	0.0015
4	rs77527101	167733075	0.89	0.118826527661215	1.01	0.120454976543865	0.585268959071851	0.352414604488849	0.0047	0.0046	0.0955	0.0094	0.0521	0.0153	0.0162	0.0241	0.0011	0.0382	0.051	0.1162	0.0013	0.0506	0.1104	0.0174	0.0126	0.0024	0.0024	0.0126	0.01	0.1659	0.0356	0.1008	0.0428	0.0015
4	rs4318675	167738685	0.89	0.118826527661215	1.01	0.120454976543865	0.600645361644224	0.363810649356654	0.0047	0.0045	0.0956	0.0094	0.0521	0.0152	0.0163	0.024	0.0012	0.0383	0.051	0.1161	0.0013	0.0506	0.1102	0.0174	0.0124	0.0024	0.0025	0.0126	0.0101	0.1661	0.0357	0.1008	0.0427	0.0015
4	rs13121323	167749440	0.89	0.118826527661215	1.01	0.120454976543865	0.609267388879164	0.376578502051919	0.0046	0.0045	0.0956	0.0094	0.0522	0.0154	0.0163	0.024	0.0011	0.0382	0.0509	0.1162	0.0013	0.0505	0.1101	0.0175	0.0125	0.0025	0.0025	0.0126	0.0102	0.1662	0.0356	0.1007	0.0428	0.0015
4	rs7669089	167753460	0.89	0.118826527661215	1.02	0.103026239636585	0.614259353019005	0.380776902725639	0.0045	0.0045	0.0956	0.0094	0.0522	0.0154	0.0163	0.0239	0.001	0.0382	0.0509	0.1162	0.0013	0.0505	0.11	0.0175	0.0125	0.0025	0.0025	0.0126	0.0103	0.1662	0.0357	0.1007	0.0428	0.0015
4	rs7659747	167755738	0.89	0.118826527661215	1.02	0.103026239636585	0.616692763548399	0.360795083282865	0.0046	0.0045	0.0955	0.0094	0.0522	0.0154	0.0163	0.0239	0.001	0.0382	0.0509	0.1162	0.0012	0.0504	0.1099	0.0175	0.0126	0.0024	0.0025	0.0126	0.0104	0.1662	0.0357	0.1006	0.0428	0.0015
4	rs35102463	167770109	0.89	0.118826527661215	1.02	0.103026239636585	0.630331027875961	0.35803709323957	0.0045	0.0045	0.0957	0.0095	0.0512	0.0154	0.0163	0.0239	0.0011	0.0382	0.0513	0.1163	0.0012	0.0504	0.1098	0.0175	0.0126	0.0024	0.0025	0.0126	0.0104	0.1663	0.0358	0.1008	0.043	0.0015
4	rs56258049	167776603	0.89	0.118826527661215	1.02	0.103026239636585	0.631596822700592	0.36066958952465	0.0045	0.0045	0.0957	0.0095	0.0513	0.0154	0.0163	0.0239	0.0011	0.0382	0.0513	0.1163	0.0012	0.0504	0.1098	0.0175	0.0126	0.0024	0.0025	0.0126	0.0104	0.1663	0.0358	0.1008	0.043	0.0015
4	rs35646569	167778165	0.89	0.118826527661215	1.02	0.103026239636585	0.626540606987505	0.355035268164582	0.0045	0.0045	0.0957	0.0095	0.0513	0.0154	0.0163	0.0239	0.0011	0.0382	0.0513	0.1163	0.0012	0.0504	0.1098	0.0175	0.0126	0.0024	0.0025	0.0126	0.0104	0.1663	0.0358	0.1008	0.043	0.0015
4	rs117535753	167794660	0.89	0.118826527661215	1.02	0.103026239636585	0.651150421514899	0.353911446553825	0.0045	0.0045	0.0956	0.0095	0.0513	0.0154	0.0163	0.0239	0.0011	0.0382	0.0513	0.1163	0.0012	0.0503	0.1096	0.0175	0.0127	0.0025	0.0025	0.0127	0.0104	0.1664	0.0359	0.1006	0.0431	0.0015
4	rs9997140	167801478	0.89	0.118826527661215	1.02	0.103026239636585	0.659305838195445	0.333982135029116	0.0045	0.0045	0.0956	0.0095	0.0514	0.0154	0.0163	0.0239	0.0011	0.0382	0.0514	0.1163	0.0012	0.0503	0.1094	0.0176	0.0127	0.0025	0.0025	0.0127	0.0104	0.1665	0.0359	0.1005	0.0432	0.0015
4	rs113631656	167804226	0.89	0.118826527661215	1.02	0.103026239636585	0.660238759035078	0.326641386353349	0.0045	0.0045	0.0956	0.0095	0.0514	0.0154	0.0163	0.0239	0.0011	0.0382	0.0514	0.1163	0.0012	0.0503	0.1094	0.0176	0.0127	0.0025	0.0025	0.0127	0.0104	0.1665	0.036	0.1005	0.0432	0.0015
4	rs17520441	167809058	0.89	0.118826527661215	1.02	0.103026239636585	0.659377580162653	0.312104827994577	0.0045	0.0045	0.0956	0.0095	0.0514	0.0154	0.0163	0.0239	0.0011	0.0381	0.0514	0.1163	0.0012	0.0503	0.1094	0.0176	0.0127	0.0025	0.0025	0.0127	0.0104	0.1665	0.036	0.1005	0.0432	0.0015
4	rs10018199	167818410	0.89	0.118826527661215	1.02	0.103026239636585	0.655508567935928	0.306465094689574	0.0044	0.0045	0.0955	0.0095	0.0513	0.0155	0.0163	0.0239	0.0011	0.038	0.0513	0.1164	0.0012	0.0505	0.1092	0.0176	0.0127	0.0025	0.0025	0.0127	0.0104	0.1664	0.0362	0.1004	0.0433	0.0015
4	rs75587703	167824912	0.9	0.0995502148251544	1.02	0.103026239636585	0.664624268874816	0.306225787468141	0.0044	0.0045	0.0955	0.0095	0.0513	0.0155	0.0163	0.024	0.0011	0.038	0.0513	0.1164	0.0012	0.0505	0.1092	0.0176	0.0127	0.0025	0.0024	0.0127	0.0104	0.1664	0.0362	0.1003	0.0433	0.0015
4	rs17599065	167829957	0.9	0.0995502148251544	1.02	0.103026239636585	0.665128362490576	0.3044327667443	0.0044	0.0045	0.0956	0.0095	0.0513	0.0155	0.0163	0.024	0.0011	0.038	0.0513	0.1164	0.0012	0.0505	0.1091	0.0176	0.0127	0.0025	0.0024	0.0127	0.0104	0.1663	0.0362	0.1003	0.0433	0.0015
4	rs6553415	167830721	0.9	0.0995502148251544	1.02	0.103026239636585	0.674086566805362	0.303477778828455	0.0044	0.0045	0.0957	0.0095	0.0513	0.0154	0.0163	0.0239	0.0011	0.038	0.0513	0.1164	0.0012	0.0505	0.1091	0.0176	0.0127	0.0025	0.0024	0.0127	0.0104	0.1663	0.0362	0.1005	0.0433	0.0015
4	rs111432672	167839898	0.9	0.0995502148251544	1.02	0.103026239636585	0.68660161111815	0.322745919414455	0.0044	0.0043	0.0967	0.0096	0.0514	0.0154	0.0164	0.0246	0.0011	0.0378	0.0513	0.1166	0.0012	0.0505	0.1084	0.0182	0.0126	0.0026	0.0023	0.0122	0.0104	0.1658	0.036	0.1004	0.0433	0.0014
4	rs79122584	167840222	0.9	0.0995502148251544	1.02	0.103026239636585	0.688795037795455	0.322624407591086	0.0044	0.0043	0.0967	0.0095	0.0514	0.0154	0.0164	0.0246	0.0011	0.0378	0.0513	0.1166	0.0012	0.0504	0.1084	0.0182	0.0126	0.0026	0.0023	0.0122	0.0105	0.1658	0.0359	0.1004	0.0433	0.0014
4	rs72697554	167843124	0.9	0.0995502148251544	1.02	0.103026239636585	0.665776736252999	0.284101682562465	0.0044	0.0042	0.0967	0.0096	0.0514	0.0155	0.0165	0.0247	0.0011	0.0377	0.0516	0.1166	0.0012	0.0503	0.1082	0.0183	0.0126	0.0026	0.0022	0.0124	0.0105	0.1655	0.0359	0.1005	0.0433	0.0014
4	rs28604493	167843507	0.9	0.0995502148251544	1.02	0.103026239636585	0.658732029535046	0.278039810743742	0.0044	0.0042	0.0967	0.0096	0.0515	0.0155	0.0165	0.0247	0.0011	0.0377	0.0516	0.1166	0.0012	0.0503	0.1082	0.0183	0.0126	0.0026	0.0022	0.0124	0.0105	0.1655	0.0359	0.1005	0.0433	0.0014
4	rs10026195	167847652	0.9	0.0995502148251544	1.02	0.103026239636585	0.648442174850982	0.278504683205491	0.0044	0.0042	0.0966	0.0097	0.0514	0.0155	0.0165	0.0247	0.0011	0.0377	0.0516	0.1165	0.0012	0.0502	0.1081	0.0183	0.0128	0.0026	0.0022	0.0125	0.0105	0.1655	0.0359	0.1004	0.0433	0.0014
4	rs142939653	167851419	0.91	0.0827439743829911	1.02	0.103026239636585	0.745548659129828	0.330183462467685	0.0043	0.0039	0.097	0.0097	0.0513	0.0155	0.0166	0.0248	0.0012	0.038	0.0522	0.1171	0.0011	0.0496	0.108	0.0184	0.0128	0.0026	0.0022	0.0126	0.0105	0.1654	0.0354	0.1004	0.043	0.0014
4	rs75652453	167851901	0.92	0.0682081798453755	1.02	0.103026239636585	0.70416261043678	0.31680774331765	0.0042	0.0039	0.0974	0.0099	0.0513	0.0155	0.0167	0.0249	0.0012	0.0381	0.0522	0.1177	0.0011	0.0488	0.1082	0.0186	0.0127	0.0026	0.0021	0.0126	0.0104	0.1652	0.0349	0.1004	0.0429	0.0014
4	rs28360752	167852982	0.92	0.0682081798453755	1.02	0.103026239636585	0.638862258382892	0.330795293442729	0.004	0.0037	0.0982	0.0104	0.0513	0.0159	0.0174	0.0253	0.0011	0.0384	0.052	0.1189	9e-04	0.0472	0.1083	0.019	0.0128	0.0026	0.0016	0.0125	0.0103	0.165	0.034	0.1001	0.0427	0.0012
4	rs76441792	167856420	0.93	0.0557421353933153	1.02	0.103026239636585	0.76743675002535	0.437689575104006	0.0039	0.0035	0.1001	0.0106	0.0511	0.0158	0.0176	0.0252	0.001	0.0385	0.0517	0.1201	8e-04	0.0455	0.1078	0.0196	0.0127	0.0025	0.0011	0.0123	0.0102	0.1654	0.0332	0.1004	0.043	0.001
4	rs76287638	167862624	0.93	0.0557421353933153	1.02	0.103026239636585	0.772971232747713	0.435176592956744	0.0039	0.0035	0.1005	0.0107	0.0512	0.0158	0.0177	0.0252	9e-04	0.0385	0.0517	0.1203	8e-04	0.0452	0.1076	0.0197	0.0126	0.0025	9e-04	0.0123	0.0102	0.1654	0.0331	0.1004	0.0431	9e-04
4	rs114845010	167864439	0.93	0.0557421353933153	1.02	0.103026239636585	0.743049723291789	0.444055301329009	0.004	0.0035	0.1006	0.0107	0.0512	0.0158	0.0177	0.0252	9e-04	0.0385	0.0517	0.1203	8e-04	0.0451	0.1077	0.0198	0.0127	0.0025	9e-04	0.0123	0.0102	0.1654	0.033	0.1003	0.0431	9e-04
4	rs62355383	167865491	0.93	0.0557421353933153	1.02	0.103026239636585	0.701652320433239	0.467737045518992	0.004	0.0035	0.1007	0.0107	0.0512	0.0158	0.0178	0.0252	9e-04	0.0385	0.0517	0.1203	8e-04	0.0451	0.1078	0.0198	0.0127	0.0025	9e-04	0.0123	0.0102	0.1653	0.033	0.1003	0.0431	9e-04
4	rs76644440	167866984	0.93	0.0557421353933153	1.02	0.103026239636585	0.67148023686881	0.42476963174179	0.0041	0.0035	0.1007	0.0107	0.0512	0.0158	0.0178	0.0252	9e-04	0.0385	0.0517	0.1203	8e-04	0.045	0.1079	0.0198	0.0127	0.0025	9e-04	0.0123	0.0102	0.1653	0.033	0.1003	0.0431	9e-04
4	rs10005354	167869220	0.93	0.0557421353933153	1.02	0.103026239636585	0.669239540595554	0.429635355396446	0.0041	0.0035	0.1007	0.0107	0.0512	0.0158	0.0178	0.0252	9e-04	0.0385	0.0517	0.1203	8e-04	0.045	0.1079	0.0198	0.0127	0.0025	9e-04	0.0123	0.0102	0.1653	0.033	0.1003	0.0431	9e-04
4	rs11943574	167876114	0.93	0.0557421353933153	1.01	0.120454976543865	0.667002219740236	0.411173685100749	0.0041	0.0034	0.1009	0.0107	0.0513	0.0158	0.0177	0.0251	9e-04	0.0385	0.0517	0.1203	8e-04	0.045	0.1079	0.0198	0.0127	0.0025	9e-04	0.0123	0.0102	0.1653	0.033	0.1002	0.0431	9e-04
4	rs35699779	167879595	0.93	0.0557421353933153	1.01	0.120454976543865	0.651007754577461	0.411434010283075	0.004	0.0035	0.101	0.0107	0.0513	0.0157	0.0177	0.0251	9e-04	0.0386	0.0517	0.1202	8e-04	0.0448	0.1079	0.0198	0.0129	0.0025	9e-04	0.0123	0.0102	0.1655	0.033	0.1002	0.0431	9e-04
4	rs72697573	167880346	0.93	0.0557421353933153	1.01	0.120454976543865	0.648370974369948	0.412345501795286	0.004	0.0035	0.1011	0.0107	0.0512	0.0157	0.0177	0.0251	8e-04	0.0386	0.0516	0.1203	8e-04	0.0448	0.1079	0.0199	0.013	0.0025	9e-04	0.0123	0.0102	0.1655	0.033	0.1002	0.0431	9e-04
4	rs7696936	167882233	0.93	0.0557421353933153	1.01	0.120454976543865	0.639498901252407	0.416258100044966	0.004	0.0035	0.1011	0.0107	0.0512	0.0157	0.0176	0.025	8e-04	0.0386	0.0516	0.1203	8e-04	0.0447	0.108	0.0199	0.013	0.0026	9e-04	0.0123	0.0101	0.1656	0.033	0.1001	0.0431	8e-04
4	rs17702475	167901033	0.93	0.0557421353933153	1.01	0.120454976543865	0.619967432004617	0.419918889635658	0.004	0.0035	0.1012	0.0108	0.0514	0.0157	0.0176	0.0251	8e-04	0.0386	0.0517	0.1201	8e-04	0.0449	0.1083	0.0198	0.0129	0.0025	8e-04	0.0124	0.0102	0.1651	0.0331	0.0998	0.0432	8e-04
4	rs115312646	167909280	0.93	0.0557421353933153	1.01	0.120454976543865	0.607745805654994	0.405198647529321	0.004	0.0035	0.1011	0.0108	0.0515	0.0157	0.0176	0.0251	8e-04	0.0386	0.0517	0.12	8e-04	0.0449	0.1083	0.0198	0.0129	0.0025	0.001	0.0125	0.0102	0.1648	0.0332	0.0997	0.0432	8e-04
4	rs34260276	167914952	0.93	0.0557421353933153	1.01	0.120454976543865	0.607331132522048	0.405069021324154	0.004	0.0035	0.1011	0.0108	0.0515	0.0157	0.0176	0.0251	8e-04	0.0386	0.0517	0.12	8e-04	0.0449	0.1083	0.0198	0.0129	0.0025	0.001	0.0125	0.0102	0.1648	0.0332	0.0997	0.0432	8e-04
4	rs72699606	167932140	0.93	0.0557421353933153	1.02	0.103026239636585	0.590578523910435	0.399764161304898	0.004	0.0035	0.1013	0.0108	0.0516	0.0157	0.0176	0.0252	8e-04	0.0386	0.0517	0.12	8e-04	0.0449	0.1084	0.0197	0.0129	0.0025	9e-04	0.0126	0.0103	0.1646	0.0332	0.0994	0.0432	8e-04
4	rs10517920	167932509	0.93	0.0557421353933153	1.02	0.103026239636585	0.590032929556715	0.398860376355069	0.004	0.0035	0.1013	0.0108	0.0516	0.0157	0.0176	0.0252	8e-04	0.0386	0.0517	0.12	8e-04	0.0449	0.1084	0.0197	0.0129	0.0025	9e-04	0.0126	0.0103	0.1646	0.0332	0.0994	0.0432	8e-04
4	rs75113710	167946487	0.93	0.0557421353933153	1.02	0.103026239636585	0.60456997829723	0.412866600623244	0.0041	0.0035	0.1014	0.0109	0.0517	0.0157	0.0176	0.0252	7e-04	0.0387	0.0517	0.1199	8e-04	0.045	0.1084	0.0198	0.0129	0.0025	9e-04	0.0126	0.0103	0.1645	0.0332	0.0993	0.0431	8e-04
4	rs11722292	167954614	0.93	0.0557421353933153	1.02	0.103026239636585	0.601883439880801	0.41130384207908	0.0041	0.0035	0.1014	0.0109	0.0518	0.0158	0.0176	0.0253	7e-04	0.0387	0.0518	0.1198	8e-04	0.045	0.1083	0.0199	0.0128	0.0025	9e-04	0.0128	0.0103	0.1644	0.0332	0.0992	0.0431	7e-04
4	rs1593769	167964906	0.93	0.0557421353933153	1.02	0.103026239636585	0.590101116066215	0.433327400364691	0.0041	0.0035	0.1016	0.0109	0.0521	0.016	0.0178	0.0251	7e-04	0.0388	0.0519	0.1195	8e-04	0.0451	0.1081	0.0199	0.0129	0.0026	8e-04	0.0127	0.0103	0.1641	0.0331	0.0993	0.0429	5e-04
4	rs34260224	167968263	0.93	0.0557421353933153	1.02	0.103026239636585	0.575929726809627	0.426346069351981	0.0041	0.0035	0.1016	0.0109	0.0521	0.016	0.0178	0.0251	7e-04	0.0388	0.0518	0.1195	8e-04	0.045	0.1081	0.0198	0.0129	0.0026	8e-04	0.0132	0.0101	0.1641	0.0331	0.0993	0.0431	5e-04
4	rs77056561	167968335	0.93	0.0557421353933153	1.02	0.103026239636585	0.57606457844787	0.426083220514208	0.0041	0.0035	0.1016	0.0109	0.0521	0.016	0.0178	0.0251	7e-04	0.0388	0.0518	0.1195	8e-04	0.045	0.1081	0.0198	0.0129	0.0026	8e-04	0.0132	0.0101	0.1641	0.0331	0.0993	0.0431	5e-04
4	rs56355319	167983397	0.93	0.0557421353933153	1.03	0.0875760293110768	0.551831029488703	0.450845538870981	0.0039	0.0034	0.1018	0.0109	0.0524	0.0162	0.0179	0.0253	6e-04	0.0389	0.0514	0.1202	8e-04	0.0448	0.1077	0.0195	0.013	0.0026	7e-04	0.0129	0.0102	0.1635	0.0329	0.0998	0.0435	5e-04
4	rs111707638	167987446	0.93	0.0557421353933153	1.02	0.103026239636585	0.549718185849364	0.451646180523483	0.0039	0.0034	0.1018	0.0109	0.0524	0.0162	0.0179	0.0253	6e-04	0.039	0.0514	0.1202	8e-04	0.0448	0.1076	0.0195	0.013	0.0026	7e-04	0.0129	0.0102	0.1635	0.0329	0.0998	0.0435	5e-04
4	rs10050205	167992004	0.93	0.0557421353933153	1.02	0.103026239636585	0.54327136399345	0.452313668362595	0.0038	0.0034	0.1018	0.0109	0.0524	0.0162	0.0179	0.0253	6e-04	0.039	0.0514	0.1203	8e-04	0.0448	0.1076	0.0195	0.013	0.0026	7e-04	0.0129	0.0102	0.1635	0.0329	0.0998	0.0436	5e-04
4	rs115873968	168002917	0.93	0.0557421353933153	1.01	0.120454976543865	0.545503953661601	0.454718775854513	0.0038	0.0034	0.1017	0.0109	0.0524	0.0162	0.0179	0.0253	6e-04	0.0389	0.0514	0.1203	8e-04	0.0449	0.1074	0.0194	0.013	0.0026	7e-04	0.0129	0.0102	0.1634	0.0329	0.0999	0.0436	5e-04
4	rs35142942	168004158	0.93	0.0557421353933153	1.01	0.120454976543865	0.543533797318153	0.454852491477567	0.0038	0.0034	0.1016	0.0109	0.0524	0.0162	0.018	0.0253	6e-04	0.0389	0.0514	0.1203	8e-04	0.0449	0.1074	0.0194	0.013	0.0026	7e-04	0.0129	0.0102	0.1634	0.0329	0.0999	0.0437	5e-04
4	rs72699646	168019978	0.93	0.0557421353933153	1.01	0.120454976543865	0.529253815763408	0.451512714193527	0.0039	0.0034	0.1016	0.0108	0.0524	0.0163	0.018	0.0253	6e-04	0.0389	0.0514	0.1205	8e-04	0.0449	0.1071	0.0193	0.013	0.0027	7e-04	0.0129	0.0103	0.1633	0.0328	0.0999	0.0438	5e-04
4	rs17599814	168034319	0.93	0.0557421353933153	1.01	0.120454976543865	0.4904347312226	0.452714285927373	0.0039	0.0034	0.1014	0.0109	0.0524	0.0164	0.0181	0.0252	6e-04	0.0389	0.0511	0.1207	8e-04	0.0454	0.1068	0.0192	0.0129	0.0027	7e-04	0.013	0.0104	0.1631	0.0329	0.1001	0.0439	5e-04
4	rs10517917	168039224	0.93	0.0557421353933153	1.01	0.120454976543865	0.488749328267464	0.453916699732508	0.0039	0.0034	0.1014	0.0109	0.0525	0.0165	0.0181	0.0252	6e-04	0.0389	0.0512	0.1207	8e-04	0.0454	0.1066	0.0191	0.0129	0.0027	7e-04	0.013	0.0104	0.163	0.0329	0.1001	0.0439	5e-04
4	rs76014607	168043811	0.93	0.0557421353933153	1.01	0.120454976543865	0.483523778913616	0.46396931963904	0.0039	0.0034	0.1014	0.0109	0.0524	0.0164	0.0181	0.0251	7e-04	0.0389	0.0512	0.1208	8e-04	0.0454	0.1064	0.0189	0.0129	0.0027	7e-04	0.013	0.0104	0.1629	0.0329	0.1004	0.0439	5e-04
4	rs1385517	168061273	0.93	0.0557421353933153	1.01	0.120454976543865	0.460528020215354	0.454050353167026	0.004	0.0035	0.1015	0.0109	0.0524	0.0164	0.0181	0.0251	7e-04	0.039	0.0512	0.1208	8e-04	0.0456	0.106	0.0185	0.0128	0.0028	7e-04	0.0129	0.0104	0.1627	0.0328	0.1009	0.0439	5e-04
4	rs74976818	168065580	0.93	0.0557421353933153	1.01	0.120454976543865	0.461376718743275	0.455119953789333	0.004	0.0035	0.1015	0.0109	0.0524	0.0164	0.0181	0.0251	7e-04	0.039	0.0513	0.1208	8e-04	0.0456	0.1059	0.0185	0.0128	0.0028	7e-04	0.0129	0.0104	0.1627	0.0328	0.1009	0.0439	5e-04
4	rs77867827	168073317	0.93	0.0557421353933153	1.01	0.120454976543865	0.461194790485069	0.459807228926517	0.004	0.0035	0.1015	0.0109	0.0524	0.0164	0.0181	0.0251	7e-04	0.0391	0.0513	0.121	8e-04	0.0456	0.1057	0.0184	0.0128	0.0028	7e-04	0.0129	0.0104	0.1626	0.0328	0.101	0.0439	5e-04
4	rs815225	168073690	0.93	0.0557421353933153	1.01	0.120454976543865	0.459740626964706	0.458734739358722	0.004	0.0035	0.1015	0.0109	0.0524	0.0164	0.0181	0.0251	7e-04	0.0391	0.0513	0.121	8e-04	0.0456	0.1057	0.0184	0.0128	0.0028	7e-04	0.0129	0.0104	0.1626	0.0327	0.101	0.0439	5e-04
4	rs1385512	168091481	0.93	0.0557421353933153	1.01	0.120454976543865	0.5218918009413	0.441532609535004	0.0042	0.0034	0.1014	0.0112	0.0531	0.016	0.0178	0.0249	8e-04	0.0391	0.052	0.1212	8e-04	0.0461	0.1047	0.0185	0.0126	0.0028	8e-04	0.0128	0.0107	0.162	0.0328	0.1024	0.0424	6e-04
4	rs72699696	168098186	0.93	0.0557421353933153	1.01	0.120454976543865	0.527311690955806	0.442196105200238	0.0043	0.0034	0.1012	0.0113	0.0532	0.0159	0.0179	0.0248	8e-04	0.0392	0.052	0.121	8e-04	0.046	0.1047	0.0185	0.0126	0.0028	8e-04	0.0128	0.0107	0.1622	0.0328	0.1027	0.0419	6e-04
4	rs72701404	168116774	0.93	0.0557421353933153	1	0.139999700676332	0.531718705712057	0.432667485656692	0.0043	0.0034	0.1011	0.0113	0.0533	0.0159	0.0179	0.0248	8e-04	0.0393	0.052	0.1213	8e-04	0.0458	0.1047	0.0185	0.0126	0.0028	8e-04	0.0129	0.0107	0.1622	0.0328	0.1027	0.0419	6e-04
4	rs116115191	168125825	0.93	0.0557421353933153	0.99	0.161794913519683	0.534254108730457	0.436366471005598	0.0043	0.0034	0.101	0.0114	0.0533	0.0159	0.0179	0.0248	8e-04	0.0394	0.052	0.1212	8e-04	0.0457	0.1047	0.0185	0.0126	0.0028	8e-04	0.0129	0.0107	0.1622	0.0327	0.1027	0.0418	6e-04
4	rs10022799	168131448	0.93	0.0557421353933153	0.98	0.18597139562509	0.531783644611969	0.444055301329009	0.0043	0.0034	0.1009	0.0114	0.0534	0.0159	0.018	0.0248	9e-04	0.0395	0.0521	0.121	9e-04	0.0457	0.1044	0.0186	0.0128	0.0029	8e-04	0.0129	0.0107	0.1622	0.0327	0.1027	0.0417	6e-04
4	rs9998947	168134849	0.93	0.0557421353933153	0.98	0.18597139562509	0.497015663907302	0.419264540475035	0.0043	0.0034	0.1008	0.0116	0.0534	0.0159	0.018	0.0248	9e-04	0.0394	0.0518	0.1209	9e-04	0.0456	0.1043	0.0188	0.0132	0.0029	8e-04	0.0129	0.0108	0.1621	0.0327	0.1026	0.0417	6e-04
4	rs80150059	168135352	0.93	0.0557421353933153	0.98	0.18597139562509	0.497078542516628	0.432667485656692	0.0043	0.0034	0.1008	0.0116	0.0534	0.0159	0.018	0.0247	9e-04	0.0394	0.0519	0.1209	9e-04	0.0456	0.1043	0.0188	0.0132	0.0029	8e-04	0.0129	0.0108	0.1621	0.0327	0.1026	0.0417	6e-04
4	rs13119837	168140368	0.94	0.0451461751884772	0.98	0.18597139562509	0.502563618245878	0.442196105200238	0.0043	0.0034	0.1008	0.0116	0.0534	0.0159	0.018	0.0245	9e-04	0.0394	0.0519	0.121	9e-04	0.0456	0.1043	0.0188	0.0132	0.0029	8e-04	0.0129	0.0108	0.1621	0.0327	0.1027	0.0418	6e-04
4	rs11557043	168155178	0.94	0.0451461751884772	0.98	0.18597139562509	0.405933259159274	0.453248588211862	0.0047	0.0034	0.0977	0.0126	0.0536	0.0157	0.0174	0.0244	0.0011	0.0409	0.0517	0.1213	0.0011	0.0456	0.101	0.0183	0.0136	0.0032	0.001	0.013	0.0108	0.1608	0.0339	0.1042	0.0429	9e-04
4	rs74973210	168164902	0.94	0.0451461751884772	0.98	0.18597139562509	0.374522499229705	0.419918889635658	0.0047	0.0034	0.0975	0.0126	0.0537	0.0157	0.0174	0.0244	0.0011	0.041	0.0515	0.1213	0.0011	0.0456	0.1008	0.0183	0.0136	0.0032	0.001	0.0131	0.0109	0.1607	0.034	0.1043	0.0433	9e-04
4	rs6827192	168166788	0.94	0.0451461751884772	0.98	0.18597139562509	0.368860493684317	0.401185530752276	0.0048	0.0034	0.0975	0.0126	0.0537	0.0157	0.0174	0.0244	0.0011	0.041	0.0515	0.1213	0.0011	0.0456	0.1008	0.0183	0.0136	0.0032	0.001	0.013	0.0109	0.1607	0.034	0.1043	0.0433	9e-04
4	rs114671594	168172998	0.94	0.0451461751884772	0.98	0.18597139562509	0.348231800065159	0.380776902725639	0.0049	0.0034	0.0974	0.0127	0.0535	0.0157	0.0174	0.0244	0.0011	0.0409	0.0515	0.1212	0.0012	0.0456	0.1008	0.0183	0.0136	0.0032	0.0011	0.0129	0.0109	0.1605	0.0341	0.1043	0.0434	9e-04
4	rs7694278	168175697	0.94	0.0451461751884772	0.97	0.212655582583661	0.337628444903876	0.379630592788121	0.005	0.0034	0.0972	0.0127	0.0535	0.0156	0.0174	0.0244	0.0012	0.0409	0.0516	0.1211	0.0013	0.0457	0.1008	0.0183	0.0136	0.0032	0.0011	0.0129	0.0109	0.1604	0.0342	0.1044	0.0435	0.001
4	rs13117708	168191092	0.94	0.0451461751884772	0.97	0.212655582583661	0.34860045921501	0.388187290811279	0.005	0.0034	0.0971	0.0128	0.0533	0.0157	0.0175	0.024	0.0011	0.041	0.0515	0.1213	0.0012	0.0455	0.1007	0.0185	0.0137	0.0032	0.0011	0.0129	0.0109	0.1603	0.0343	0.1045	0.0434	0.001
4	rs17053132	168211119	0.94	0.0451461751884772	0.96	0.241969076141015	0.357615371286158	0.426871897939137	0.005	0.0034	0.097	0.0129	0.0533	0.0157	0.0175	0.024	0.0011	0.041	0.0515	0.1213	0.0013	0.0455	0.1006	0.0185	0.0137	0.0032	0.0011	0.0129	0.0109	0.1603	0.0343	0.1045	0.0434	0.001
4	rs2319266	168214407	0.94	0.0451461751884772	0.96	0.241969076141015	0.358416491861066	0.426346069351981	0.005	0.0034	0.097	0.0129	0.0533	0.0156	0.0175	0.024	0.0011	0.0409	0.0515	0.1214	0.0013	0.0455	0.1006	0.0185	0.0138	0.0033	0.001	0.0129	0.0109	0.1603	0.0343	0.1044	0.0434	0.001
4	rs78762068	168215607	0.94	0.0451461751884772	0.96	0.241969076141015	0.358256194074157	0.43187594389242	0.005	0.0034	0.097	0.0129	0.0533	0.0156	0.0175	0.024	0.0011	0.041	0.0515	0.1214	0.0013	0.0455	0.1006	0.0185	0.0138	0.0033	0.001	0.0129	0.0109	0.1603	0.0343	0.1044	0.0434	0.001
4	rs72701466	168219869	0.94	0.0451461751884772	0.96	0.241969076141015	0.333084754631719	0.445783551215112	0.0052	0.0035	0.0958	0.0137	0.0535	0.0153	0.0173	0.0236	0.0011	0.0418	0.0515	0.1212	0.0013	0.0457	0.0999	0.0187	0.014	0.0032	0.0011	0.0132	0.011	0.1596	0.0341	0.1046	0.0437	0.0012
4	rs79026629	168222889	0.95	0.036223894092762	0.96	0.241969076141015	0.339288629415517	0.468410690243539	0.0054	0.0036	0.0946	0.0145	0.0536	0.0151	0.0173	0.0233	0.0011	0.0426	0.0515	0.121	0.0013	0.046	0.0988	0.0191	0.0143	0.0033	0.0011	0.0134	0.011	0.1587	0.0341	0.1048	0.0441	0.0013
4	rs60173739	168226309	0.95	0.036223894092762	0.96	0.241969076141015	0.374467847481302	0.454050353167026	0.0056	0.0037	0.0932	0.0154	0.0537	0.0149	0.0172	0.0229	0.0011	0.0436	0.0515	0.1207	0.0014	0.0464	0.0975	0.0194	0.0147	0.0034	0.0011	0.0137	0.0111	0.1576	0.034	0.1051	0.0445	0.0014
4	rs4860010	168231967	0.94	0.0451461751884772	0.96	0.241969076141015	0.543074578265418	0.529482328127282	0.0058	0.0039	0.0905	0.0168	0.0532	0.0148	0.0174	0.0217	0.001	0.0452	0.0521	0.1209	0.0015	0.0469	0.096	0.0202	0.0154	0.0034	0.0012	0.0141	0.0115	0.157	0.0346	0.1032	0.0452	0.0015
4	rs62331966	168232131	0.94	0.0451461751884772	0.96	0.241969076141015	0.543993199587783	0.535887583875127	0.0058	0.0039	0.0905	0.0168	0.0532	0.0148	0.0174	0.0217	0.001	0.0452	0.0521	0.1209	0.0015	0.0469	0.0959	0.0202	0.0154	0.0034	0.0012	0.0141	0.0115	0.157	0.0346	0.1032	0.0452	0.0015
4	rs75257379	168237207	0.94	0.0451461751884772	0.96	0.241969076141015	0.538557803342488	0.580394655003858	0.0057	0.0039	0.0904	0.0169	0.0531	0.0148	0.0174	0.0217	0.001	0.0453	0.0521	0.1208	0.0015	0.047	0.096	0.0202	0.0154	0.0034	0.0012	0.0142	0.0115	0.1571	0.0346	0.1031	0.0453	0.0015
4	rs78631758	168251190	0.94	0.0451461751884772	0.96	0.241969076141015	0.525760433664235	0.503507014144842	0.0057	0.0039	0.0902	0.0171	0.0529	0.0149	0.0175	0.0217	0.001	0.0453	0.052	0.1208	0.0015	0.047	0.0962	0.0202	0.0155	0.0034	0.0012	0.0143	0.0116	0.1571	0.0346	0.1029	0.0451	0.0015
4	rs78744080	168251992	0.94	0.0451461751884772	0.96	0.241969076141015	0.525889622132421	0.497749473090016	0.0057	0.0039	0.0902	0.0171	0.0529	0.0149	0.0175	0.0217	0.001	0.0453	0.052	0.1208	0.0015	0.047	0.0962	0.0202	0.0155	0.0034	0.0012	0.0143	0.0116	0.1571	0.0346	0.1028	0.0451	0.0015
4	rs17600829	168257214	0.94	0.0451461751884772	0.96	0.241969076141015	0.526471156954184	0.492554870984337	0.0057	0.0039	0.0901	0.0172	0.0529	0.0149	0.0175	0.0217	0.001	0.0453	0.052	0.1209	0.0015	0.047	0.0962	0.0202	0.0155	0.0034	0.0012	0.0143	0.0116	0.1571	0.0346	0.1028	0.0451	0.0015
4	rs35862258	168277239	0.94	0.0451461751884772	0.96	0.241969076141015	0.528088133944654	0.455119953789333	0.0054	0.004	0.0895	0.0177	0.0525	0.015	0.0175	0.0217	0.0011	0.0455	0.0517	0.1213	0.0016	0.0469	0.0964	0.0203	0.0157	0.0033	0.0013	0.0145	0.0116	0.1571	0.0347	0.1019	0.0451	0.0016
4	rs77130113	168283047	0.94	0.0451461751884772	0.96	0.241969076141015	0.528411812015306	0.438616383828987	0.0054	0.004	0.0894	0.0177	0.0525	0.0151	0.0176	0.0218	0.0011	0.0455	0.0516	0.1214	0.0016	0.0469	0.0964	0.0203	0.0157	0.0033	0.0014	0.0146	0.0117	0.1571	0.0347	0.1016	0.0451	0.0016
4	rs4860012	168283181	0.94	0.0451461751884772	0.96	0.241969076141015	0.528411812015306	0.439808762865384	0.0054	0.004	0.0894	0.0177	0.0525	0.0151	0.0176	0.0218	0.0011	0.0455	0.0516	0.1214	0.0016	0.0469	0.0964	0.0203	0.0157	0.0033	0.0014	0.0146	0.0117	0.1571	0.0347	0.1016	0.0451	0.0016
4	rs72701499	168286099	0.94	0.0451461751884772	0.96	0.241969076141015	0.531458987726733	0.442859865769629	0.0054	0.004	0.0894	0.0177	0.0524	0.0151	0.0175	0.0218	0.0011	0.0455	0.0516	0.1214	0.0016	0.0469	0.0964	0.0203	0.0157	0.0033	0.0014	0.0146	0.0117	0.1571	0.0347	0.1015	0.0451	0.0016
4	rs17053204	168288641	0.94	0.0451461751884772	0.96	0.241969076141015	0.534579573771188	0.436631006227912	0.0055	0.004	0.0894	0.0177	0.0524	0.0151	0.0175	0.0218	0.0011	0.0455	0.0516	0.1215	0.0016	0.0469	0.0964	0.0203	0.0157	0.0033	0.0014	0.0146	0.0117	0.157	0.0348	0.1015	0.0451	0.0017
4	rs9685507	168293418	0.94	0.0451461751884772	0.96	0.241969076141015	0.570279258724574	0.430425794142742	0.0055	0.004	0.0893	0.0179	0.0524	0.015	0.0174	0.0218	0.0011	0.0455	0.0518	0.1216	0.0016	0.0469	0.0961	0.0204	0.0158	0.0033	0.0014	0.0146	0.0117	0.1569	0.0349	0.1014	0.0451	0.0018
4	rs13105384	168293581	0.94	0.0451461751884772	0.97	0.212655582583661	0.573168512668728	0.424507045221054	0.0055	0.004	0.0893	0.0179	0.0524	0.015	0.0174	0.0218	0.0011	0.0455	0.0518	0.1216	0.0016	0.0469	0.096	0.0204	0.0158	0.0033	0.0014	0.0146	0.0117	0.1568	0.0349	0.1014	0.0451	0.0018
4	rs79864863	168293678	0.94	0.0451461751884772	0.97	0.212655582583661	0.573235785708508	0.431348465334757	0.0055	0.004	0.0893	0.0179	0.0524	0.015	0.0174	0.0218	0.0011	0.0455	0.0518	0.1216	0.0016	0.0469	0.096	0.0204	0.0158	0.0033	0.0014	0.0146	0.0117	0.1568	0.0349	0.1014	0.045	0.0018
4	rs17601255	168294218	0.94	0.0451461751884772	0.97	0.212655582583661	0.575457861970201	0.441002003949824	0.0056	0.004	0.0892	0.0179	0.0524	0.015	0.0174	0.0218	0.0011	0.0456	0.0518	0.1217	0.0016	0.0469	0.096	0.0204	0.0158	0.0033	0.0014	0.0146	0.0117	0.1568	0.0349	0.1014	0.045	0.0018
4	rs62332059	168295352	0.94	0.0451461751884772	0.97	0.212655582583661	0.574582019966796	0.474890495003461	0.0055	0.004	0.0892	0.0179	0.0524	0.015	0.0174	0.0218	0.0011	0.0456	0.0517	0.1216	0.0016	0.0469	0.0959	0.0204	0.0158	0.0033	0.0014	0.0146	0.0117	0.1567	0.0349	0.1014	0.045	0.0018
4	rs79077344	168299800	0.94	0.0451461751884772	0.96	0.241969076141015	0.573976032258904	0.528509301211214	0.0055	0.0041	0.0891	0.018	0.0524	0.0151	0.0175	0.0218	0.0011	0.0456	0.0517	0.1214	0.0016	0.0469	0.0959	0.0204	0.0159	0.0033	0.0014	0.0146	0.0117	0.1567	0.035	0.1012	0.0451	0.0018
4	rs2706061	168299957	0.94	0.0451461751884772	0.97	0.212655582583661	0.573706800130366	0.532961065409892	0.0055	0.0041	0.0891	0.018	0.0524	0.0151	0.0175	0.0218	0.0011	0.0456	0.0517	0.1214	0.0016	0.0469	0.0959	0.0204	0.0159	0.0033	0.0014	0.0146	0.0117	0.1567	0.035	0.1012	0.0451	0.0018
4	rs112111671	168324025	0.94	0.0451461751884772	0.97	0.212655582583661	0.554278757880529	0.628204230388219	0.0055	0.0043	0.0884	0.0183	0.0525	0.0155	0.0177	0.0221	0.0011	0.0458	0.0517	0.1209	0.0016	0.0471	0.0951	0.0206	0.0162	0.0034	0.0014	0.0144	0.0119	0.1563	0.0353	0.1004	0.0455	0.0018
4	rs72703310	168326873	0.93	0.0557421353933153	0.97	0.212655582583661	0.52421134935981	0.613320626415513	0.0055	0.0046	0.0876	0.0186	0.0526	0.016	0.018	0.0223	0.001	0.0461	0.0516	0.1202	0.0016	0.0473	0.0941	0.0208	0.0165	0.0034	0.0014	0.0142	0.0122	0.1559	0.0356	0.0995	0.046	0.0018
4	rs11737146	168330080	0.93	0.0557421353933153	0.97	0.212655582583661	0.529837114280832	0.687219963099833	0.0055	0.0046	0.0876	0.0186	0.0526	0.016	0.018	0.0223	0.001	0.0461	0.0515	0.1202	0.0016	0.0475	0.094	0.0208	0.0165	0.0035	0.0014	0.0142	0.0122	0.1558	0.0356	0.0994	0.0461	0.0018
4	rs62333594	168343094	0.93	0.0557421353933153	0.96	0.241969076141015	0.528088133944654	0.676587558603701	0.0056	0.0047	0.0874	0.0187	0.0525	0.0161	0.0179	0.0223	0.0011	0.0463	0.0515	0.1201	0.0016	0.0476	0.0936	0.021	0.0165	0.0035	0.0014	0.0142	0.0123	0.1557	0.0358	0.0991	0.0462	0.0019
4	rs62333595	168345213	0.93	0.0557421353933153	0.96	0.241969076141015	0.527052997243568	0.642151143451059	0.0056	0.0048	0.0873	0.0188	0.0525	0.0161	0.0179	0.0223	0.0011	0.0463	0.0515	0.1201	0.0017	0.0476	0.0935	0.021	0.0165	0.0035	0.0014	0.0142	0.0124	0.1556	0.0358	0.099	0.0463	0.0019
4	rs72703317	168346568	0.93	0.0557421353933153	0.95	0.274028283204826	0.528865119547599	0.586374669308696	0.0056	0.0049	0.0871	0.0189	0.0524	0.0162	0.0179	0.0223	0.0012	0.0464	0.0514	0.12	0.0017	0.0477	0.0932	0.0211	0.0166	0.0035	0.0015	0.0143	0.0125	0.1557	0.0359	0.0987	0.0463	0.0019
4	rs115229924	168352047	0.93	0.0557421353933153	0.95	0.274028283204826	0.527570444981942	0.517973955438827	0.0056	0.005	0.087	0.019	0.0523	0.0164	0.0179	0.0223	0.0012	0.0465	0.0512	0.12	0.0017	0.0477	0.0928	0.0213	0.0166	0.0035	0.0015	0.0143	0.0126	0.1557	0.0359	0.0984	0.0464	0.0019
4	rs75198187	168356020	0.93	0.0557421353933153	0.95	0.274028283204826	0.529318611647599	0.499529765467314	0.0056	0.005	0.087	0.019	0.0523	0.0164	0.0179	0.0223	0.0012	0.0465	0.0512	0.12	0.0017	0.0477	0.0928	0.0214	0.0166	0.0035	0.0015	0.0143	0.0126	0.1557	0.0359	0.0983	0.0464	0.0019
4	rs34871603	168356099	0.93	0.0557421353933153	0.95	0.274028283204826	0.529513021894677	0.498707890579933	0.0056	0.005	0.087	0.019	0.0523	0.0164	0.0179	0.0223	0.0012	0.0465	0.0512	0.12	0.0017	0.0477	0.0928	0.0214	0.0166	0.0035	0.0015	0.0143	0.0126	0.1557	0.0359	0.0983	0.0464	0.0019
4	rs2706070	168363398	0.93	0.0557421353933153	0.95	0.274028283204826	0.550246039071269	0.508180183344133	0.0057	0.005	0.0868	0.0187	0.0522	0.0158	0.0178	0.0224	0.0013	0.0469	0.0512	0.1199	0.0017	0.0479	0.0928	0.0214	0.0164	0.0035	0.0015	0.0146	0.0128	0.1556	0.0363	0.0982	0.0465	0.0019
4	rs75392487	168363857	0.93	0.0557421353933153	0.95	0.274028283204826	0.551698865010865	0.516868076764028	0.0057	0.005	0.0868	0.0187	0.0522	0.0158	0.0178	0.0224	0.0013	0.0469	0.0512	0.1199	0.0017	0.0479	0.0928	0.0215	0.0164	0.0035	0.0015	0.0146	0.0128	0.1556	0.0363	0.0982	0.0465	0.0019
4	rs75671965	168376165	0.93	0.0557421353933153	0.95	0.274028283204826	0.551566715428479	0.544690933577275	0.0057	0.005	0.0868	0.0188	0.0522	0.0159	0.0178	0.0224	0.0012	0.047	0.0512	0.1198	0.0017	0.048	0.0926	0.0215	0.0164	0.0035	0.0015	0.0146	0.0128	0.1551	0.0363	0.0981	0.0466	0.0019
4	rs12649155	168377326	0.93	0.0557421353933153	0.95	0.274028283204826	0.551170356063886	0.557187455664751	0.0057	0.0051	0.0868	0.0189	0.0522	0.0159	0.0178	0.0225	0.0012	0.047	0.0512	0.1198	0.0017	0.0481	0.0926	0.0215	0.0165	0.0035	0.0015	0.0146	0.0129	0.1549	0.0363	0.0981	0.0466	0.0019
4	rs72703323	168382012	0.93	0.0557421353933153	0.94	0.308944172156586	0.562985921422686	0.615338696786269	0.0057	0.005	0.0866	0.0189	0.0523	0.0159	0.0178	0.0225	0.0012	0.0471	0.0513	0.1198	0.0017	0.0482	0.0923	0.0216	0.0165	0.0035	0.0015	0.0146	0.0129	0.1546	0.0363	0.0981	0.0467	0.0018
4	rs76918696	168382809	0.93	0.0557421353933153	0.94	0.308944172156586	0.567731642198146	0.631829350274325	0.0057	0.005	0.0866	0.0189	0.0523	0.0159	0.0179	0.0225	0.0012	0.0471	0.0513	0.1198	0.0017	0.0483	0.0923	0.0216	0.0165	0.0035	0.0015	0.0147	0.0129	0.1545	0.0363	0.098	0.0468	0.0018
4	rs113787187	168385251	0.93	0.0557421353933153	0.94	0.308944172156586	0.572966715654272	0.657779397858423	0.0057	0.005	0.0865	0.0189	0.0523	0.0159	0.0179	0.0225	0.0012	0.0471	0.0513	0.1198	0.0017	0.0483	0.0923	0.0216	0.0165	0.0035	0.0015	0.0147	0.0129	0.1544	0.0363	0.098	0.0468	0.0018
4	rs116255162	168387452	0.93	0.0557421353933153	0.94	0.308944172156586	0.578359306873076	0.672315732041475	0.0057	0.005	0.0865	0.0189	0.0523	0.0159	0.0179	0.0225	0.0012	0.0471	0.0513	0.1198	0.0017	0.0483	0.0922	0.0217	0.0165	0.0035	0.0015	0.0147	0.0129	0.1543	0.0362	0.098	0.0468	0.0018
4	rs12646941	168390248	0.93	0.0557421353933153	0.94	0.308944172156586	0.583707568750061	0.731467295223636	0.0056	0.005	0.0865	0.0189	0.0523	0.0159	0.0179	0.0226	0.0012	0.0472	0.0514	0.1198	0.0017	0.0483	0.0922	0.0217	0.0165	0.0035	0.0015	0.0147	0.0129	0.1542	0.0362	0.098	0.0469	0.0018
4	rs17053293	168391112	0.93	0.0557421353933153	0.94	0.308944172156586	0.593310000472756	0.740028754976758	0.0056	0.005	0.0865	0.0189	0.0523	0.0159	0.0179	0.0226	0.0012	0.0472	0.0514	0.1199	0.0017	0.0483	0.0921	0.0217	0.0165	0.0035	0.0015	0.0147	0.0129	0.1542	0.0362	0.098	0.0469	0.0018
4	rs2126866	168400843	0.93	0.0557421353933153	0.94	0.308944172156586	0.626050021610073	0.844090095662569	0.0055	0.005	0.0864	0.019	0.0522	0.016	0.0181	0.0225	0.0012	0.0473	0.0512	0.1197	0.0018	0.0483	0.0921	0.0217	0.0165	0.0036	0.0015	0.0147	0.0129	0.154	0.0361	0.098	0.0468	0.0017
4	rs9999852	168403671	0.94	0.0451461751884772	0.94	0.308944172156586	0.413654443373792	0.488191322183654	0.0056	0.0053	0.0829	0.0217	0.0512	0.0183	0.02	0.0232	0.0015	0.0487	0.0493	0.1193	0.0018	0.0455	0.088	0.0228	0.0192	0.004	0.0016	0.016	0.0151	0.1482	0.0365	0.0994	0.0471	0.0017
4	rs10517940	168406561	0.93	0.0557421353933153	0.94	0.308944172156586	0.332570452855232	0.385371772584028	0.0055	0.0056	0.0819	0.0227	0.0495	0.0203	0.021	0.0225	0.0016	0.0491	0.0485	0.1187	0.0016	0.0452	0.0884	0.0232	0.0209	0.0042	0.0016	0.0161	0.0168	0.1437	0.0362	0.1011	0.0464	0.0015
4	rs17523798	168406760	0.93	0.0557421353933153	0.94	0.308944172156586	0.333187664651304	0.403125993137984	0.0055	0.0056	0.0819	0.0227	0.0494	0.0203	0.021	0.0225	0.0016	0.0491	0.0485	0.1187	0.0015	0.0452	0.0884	0.0233	0.0209	0.0042	0.0016	0.0161	0.0168	0.1435	0.0362	0.1012	0.0464	0.0015
4	rs115790085	168414883	0.93	0.0557421353933153	0.94	0.308944172156586	0.311295011847815	0.402220124138369	0.0054	0.0056	0.0818	0.0228	0.0494	0.0205	0.0211	0.0225	0.0016	0.0494	0.0485	0.1186	0.0015	0.0452	0.0884	0.0233	0.021	0.0042	0.0016	0.0161	0.0169	0.1434	0.0361	0.1013	0.0465	0.0014
4	rs17602245	168414993	0.93	0.0557421353933153	0.94	0.308944172156586	0.310848250972502	0.401185530752276	0.0054	0.0056	0.0818	0.0228	0.0494	0.0205	0.0211	0.0225	0.0016	0.0494	0.0485	0.1187	0.0015	0.0452	0.0884	0.0233	0.021	0.0042	0.0016	0.0161	0.0169	0.1434	0.0361	0.1013	0.0465	0.0014
4	rs28441325	168420893	0.93	0.0557421353933153	0.94	0.308944172156586	0.299205502313628	0.378103684830662	0.0054	0.0057	0.0819	0.0228	0.0494	0.0205	0.0211	0.0225	0.0016	0.0494	0.0484	0.1186	0.0015	0.0452	0.0883	0.0233	0.021	0.0042	0.0016	0.0161	0.017	0.1433	0.0361	0.1013	0.0464	0.0014
4	rs28756826	168428870	0.92	0.0682081798453755	0.95	0.274028283204826	0.285801637207773	0.382434387198341	0.0054	0.0057	0.0819	0.0228	0.0493	0.0206	0.021	0.0225	0.0016	0.0494	0.0485	0.1184	0.0015	0.0454	0.0884	0.0232	0.021	0.0042	0.0016	0.0161	0.017	0.1436	0.0359	0.1011	0.0467	0.0014
4	rs75014103	168437544	0.92	0.0682081798453755	0.95	0.274028283204826	0.27756165211006	0.386139075771314	0.0055	0.0057	0.0815	0.0227	0.0497	0.0206	0.021	0.0226	0.0016	0.0494	0.0485	0.1183	0.0015	0.0454	0.0883	0.0232	0.021	0.0042	0.0016	0.0161	0.0171	0.1437	0.0358	0.1011	0.0467	0.0014
4	rs10005798	168438248	0.92	0.0682081798453755	0.95	0.274028283204826	0.27625526815392	0.383583052658114	0.0055	0.0057	0.0815	0.0227	0.0497	0.0206	0.021	0.0226	0.0016	0.0494	0.0485	0.1183	0.0015	0.0454	0.0883	0.0232	0.021	0.0042	0.0016	0.0161	0.0171	0.1437	0.0358	0.1011	0.0467	0.0014
4	rs11931502	168439865	0.92	0.0682081798453755	0.95	0.274028283204826	0.275370683094555	0.380012588717015	0.0055	0.0057	0.0815	0.0227	0.0497	0.0206	0.021	0.0226	0.0016	0.0494	0.0485	0.1183	0.0015	0.0454	0.0883	0.0231	0.021	0.0042	0.0016	0.0161	0.0172	0.1437	0.0358	0.1011	0.0467	0.0014
4	rs114345176	168449807	0.92	0.0682081798453755	0.94	0.308944172156586	0.282631617810356	0.425032262035792	0.0055	0.0057	0.0815	0.0227	0.0497	0.0206	0.021	0.0226	0.0016	0.0495	0.0485	0.1183	0.0015	0.0454	0.0882	0.0232	0.021	0.0042	0.0016	0.0161	0.0172	0.1437	0.0358	0.1011	0.0467	0.0014
4	rs17523992	168451332	0.92	0.0682081798453755	0.94	0.308944172156586	0.282301515127781	0.426346069351981	0.0055	0.0057	0.0815	0.0227	0.0497	0.0206	0.021	0.0226	0.0016	0.0495	0.0485	0.1183	0.0015	0.0454	0.0882	0.0232	0.021	0.0042	0.0016	0.0161	0.0172	0.1437	0.0358	0.1011	0.0467	0.0014
4	rs74998761	168453685	0.92	0.0682081798453755	0.94	0.308944172156586	0.278871352904468	0.43478016005149	0.0055	0.0057	0.0814	0.0226	0.0498	0.0206	0.021	0.0226	0.0016	0.0495	0.0485	0.1183	0.0015	0.0454	0.0882	0.0232	0.021	0.0042	0.0016	0.0161	0.0172	0.1437	0.0358	0.1011	0.0467	0.0014
4	rs72703358	168462798	0.92	0.0682081798453755	0.94	0.308944172156586	0.266883317564477	0.444453970025949	0.0055	0.0057	0.0814	0.0225	0.0498	0.0206	0.021	0.0226	0.0016	0.0495	0.0485	0.1182	0.0015	0.0455	0.088	0.0232	0.0211	0.0043	0.0016	0.0161	0.0172	0.1436	0.0358	0.1012	0.0467	0.0014
4	rs7668194	168472046	0.92	0.0682081798453755	0.94	0.308944172156586	0.271940030325413	0.429108613084435	0.0055	0.0057	0.0814	0.0227	0.0497	0.0208	0.0211	0.0227	0.0016	0.0496	0.0485	0.1178	0.0015	0.0453	0.0877	0.0234	0.0212	0.0042	0.0016	0.0159	0.0174	0.1433	0.0357	0.1012	0.047	0.0014
4	rs6553880	168473188	0.91	0.0827439743829911	0.94	0.308944172156586	0.200891336804362	0.382051712386311	0.0055	0.0058	0.0811	0.0231	0.0493	0.0214	0.0216	0.0229	0.0016	0.0495	0.0485	0.1168	0.0017	0.045	0.0876	0.0239	0.0217	0.004	0.0016	0.0164	0.018	0.1422	0.0356	0.101	0.0472	0.0013
4	rs992771	168485751	0.89	0.118826527661215	0.94	0.308944172156586	0.199565498950176	0.401832065863168	0.0049	0.0058	0.0795	0.0236	0.0478	0.0222	0.0225	0.0231	0.0017	0.0488	0.0492	0.117	0.002	0.0439	0.0861	0.0234	0.0233	0.0033	0.0016	0.0162	0.0193	0.1421	0.0357	0.1028	0.0476	9e-04
4	rs6842324	168490750	0.89	0.118826527661215	0.94	0.308944172156586	0.206561911311117	0.407533858690854	0.0049	0.0058	0.0794	0.0236	0.0477	0.0222	0.0225	0.0231	0.0017	0.0488	0.0491	0.1172	0.002	0.0439	0.0862	0.0234	0.0232	0.0032	0.0016	0.0162	0.0193	0.1422	0.0357	0.1028	0.0477	9e-04
4	rs57045168	168492137	0.89	0.118826527661215	0.94	0.308944172156586	0.208511863265612	0.406884820740752	0.0049	0.0058	0.0794	0.0236	0.0476	0.0222	0.0225	0.0231	0.0017	0.0489	0.0491	0.1172	0.002	0.0439	0.0862	0.0234	0.0233	0.0032	0.0016	0.0162	0.0193	0.1423	0.0357	0.1028	0.0477	9e-04
4	rs112623552	168498340	0.89	0.118826527661215	0.94	0.308944172156586	0.208073218371334	0.426477510138837	0.0049	0.0058	0.0794	0.0236	0.0477	0.0221	0.0225	0.0231	0.0017	0.0488	0.0491	0.1172	0.002	0.0439	0.0861	0.0234	0.0232	0.0032	0.0016	0.0162	0.0194	0.1423	0.0357	0.1028	0.0478	9e-04
4	rs2139002	168498575	0.89	0.118826527661215	0.94	0.308944172156586	0.207794352161847	0.429503653545232	0.0049	0.0058	0.0794	0.0236	0.0477	0.0221	0.0225	0.0231	0.0017	0.0488	0.0491	0.1172	0.002	0.0439	0.0861	0.0234	0.0232	0.0032	0.0016	0.0162	0.0194	0.1423	0.0357	0.1028	0.0478	9e-04
4	rs55856177	168499605	0.89	0.118826527661215	0.94	0.308944172156586	0.20731678702635	0.451512714193527	0.0049	0.0058	0.0794	0.0236	0.0477	0.0221	0.0225	0.0231	0.0017	0.0488	0.0491	0.1172	0.002	0.0439	0.0861	0.0234	0.0232	0.0032	0.0016	0.0162	0.0194	0.1422	0.0357	0.1027	0.048	9e-04
4	rs116550778	168508673	0.89	0.118826527661215	0.95	0.274028283204826	0.210993974569878	0.397828169227205	0.0049	0.0058	0.0793	0.0235	0.0478	0.0221	0.0224	0.0232	0.0018	0.0487	0.0491	0.1171	0.002	0.0438	0.086	0.0234	0.0232	0.0032	0.0016	0.0162	0.0199	0.1421	0.0357	0.1022	0.0479	9e-04
4	rs34379605	168514878	0.89	0.118826527661215	0.95	0.274028283204826	0.210632640744148	0.384860473236646	0.005	0.0058	0.0791	0.0235	0.0478	0.0221	0.0223	0.0233	0.0018	0.0486	0.0492	0.1172	0.002	0.0437	0.0858	0.0234	0.0233	0.0032	0.0016	0.0163	0.0201	0.1421	0.0359	0.1019	0.0479	0.001
4	rs116335972	168516421	0.89	0.118826527661215	0.95	0.274028283204826	0.207396338124456	0.387290826145174	0.005	0.0058	0.079	0.0235	0.0478	0.0222	0.0223	0.0234	0.0018	0.0486	0.0492	0.1172	0.002	0.0438	0.0859	0.0234	0.0233	0.0032	0.0016	0.0163	0.0202	0.142	0.036	0.1018	0.0479	0.001
4	rs114911819	168521642	0.89	0.118826527661215	0.95	0.274028283204826	0.192133918848981	0.34743829781833	0.0051	0.0059	0.0787	0.0236	0.0477	0.0222	0.0224	0.0236	0.0019	0.0486	0.0491	0.1172	0.0021	0.0438	0.0861	0.0233	0.0233	0.0032	0.0017	0.0164	0.0204	0.1416	0.0362	0.1011	0.0478	0.0011
4	rs78198709	168526925	0.88	0.140769569262351	0.95	0.274028283204826	0.14626335758775	0.262035722368887	0.0054	0.0061	0.0772	0.0242	0.0477	0.0225	0.0225	0.0242	0.0021	0.0481	0.0488	0.1175	0.0023	0.0439	0.0871	0.0231	0.0237	0.0032	0.0018	0.0166	0.0212	0.14	0.0371	0.0988	0.0475	0.0014
4	rs72705305	168530370	0.88	0.140769569262351	0.95	0.274028283204826	0.146393335237119	0.255898553140509	0.0054	0.0061	0.0772	0.0242	0.0477	0.0225	0.0225	0.0242	0.0021	0.0481	0.0488	0.1175	0.0023	0.0439	0.0871	0.0231	0.0237	0.0032	0.0018	0.0166	0.0212	0.14	0.0371	0.0988	0.0476	0.0014
4	rs1401013	168533822	0.88	0.140769569262351	0.95	0.274028283204826	0.146100982108957	0.259416168511762	0.0054	0.0061	0.0772	0.0242	0.0477	0.0225	0.0225	0.0242	0.0021	0.0481	0.0488	0.1175	0.0023	0.0439	0.0871	0.0231	0.0237	0.0032	0.0018	0.0167	0.0212	0.14	0.0371	0.0987	0.0476	0.0014
4	rs34262318	168534413	0.88	0.140769569262351	0.95	0.274028283204826	0.146036061964239	0.255445767887816	0.0054	0.0061	0.0772	0.0242	0.0477	0.0225	0.0225	0.0242	0.0021	0.0481	0.0488	0.1175	0.0023	0.0439	0.0871	0.0231	0.0237	0.0032	0.0018	0.0167	0.0212	0.14	0.0371	0.0987	0.0476	0.0014
4	rs1401020	168536816	0.88	0.140769569262351	0.95	0.274028283204826	0.145646901632104	0.261693574608818	0.0054	0.0061	0.0772	0.0242	0.0477	0.0225	0.0225	0.0242	0.0021	0.048	0.0488	0.1175	0.0023	0.0439	0.0871	0.0231	0.0237	0.0032	0.0018	0.0167	0.0212	0.14	0.0371	0.0987	0.0476	0.0014
4	rs13102749	168541566	0.88	0.140769569262351	0.95	0.274028283204826	0.124247552244322	0.247227084769851	0.0055	0.0061	0.0775	0.0242	0.0478	0.0226	0.0225	0.0245	0.0021	0.0481	0.0482	0.1176	0.0023	0.0436	0.0871	0.0228	0.0237	0.0032	0.0018	0.0167	0.0213	0.1399	0.0372	0.0986	0.0477	0.0014
4	rs4859982	168546900	0.88	0.140769569262351	0.95	0.274028283204826	0.0985809528470404	0.220822063965596	0.0058	0.0062	0.0771	0.0246	0.0478	0.0226	0.0226	0.0245	0.0023	0.0476	0.0474	0.117	0.0024	0.044	0.0872	0.0227	0.0241	0.0033	0.002	0.0168	0.021	0.1397	0.0373	0.0987	0.0478	0.0018
4	rs10016623	168550306	0.88	0.140769569262351	0.95	0.274028283204826	0.101596115230466	0.172663003498232	0.0059	0.0064	0.0764	0.0249	0.0481	0.0228	0.0225	0.0243	0.0026	0.0473	0.0472	0.1166	0.0025	0.0441	0.0871	0.0219	0.0242	0.0034	0.0022	0.0172	0.0206	0.1401	0.0378	0.098	0.048	0.0022
4	rs79388544	168553304	0.88	0.140769569262351	0.95	0.274028283204826	0.098223965997167	0.165657152777155	0.0059	0.0064	0.0763	0.0249	0.048	0.0228	0.0225	0.0243	0.0027	0.0473	0.0472	0.1166	0.0025	0.0441	0.0873	0.0218	0.0242	0.0034	0.0022	0.0172	0.0206	0.1401	0.0378	0.0979	0.048	0.0023
4	rs11735584	168554789	0.88	0.140769569262351	0.95	0.274028283204826	0.0972844050465592	0.163702091825455	0.0059	0.0064	0.0763	0.0248	0.048	0.0228	0.0225	0.0243	0.0027	0.0473	0.0472	0.1166	0.0025	0.0441	0.0874	0.0218	0.0242	0.0034	0.0022	0.0172	0.0206	0.1401	0.0378	0.0979	0.048	0.0023
4	rs78931739	168560438	0.88	0.140769569262351	0.92	0.387761932740255	0.0990155281118777	0.162046727378136	0.0059	0.0064	0.0762	0.0249	0.0479	0.0229	0.0227	0.0244	0.0027	0.0472	0.0472	0.1166	0.0026	0.0441	0.0873	0.0217	0.0242	0.0035	0.0022	0.0172	0.0207	0.14	0.0378	0.0977	0.0479	0.0024
4	rs116614155	168562354	0.88	0.140769569262351	0.92	0.387761932740255	0.095372238955494	0.168802158004557	0.0059	0.0064	0.0762	0.0249	0.0479	0.023	0.0227	0.0244	0.0027	0.0472	0.0472	0.1165	0.0026	0.0441	0.0873	0.0217	0.0242	0.0035	0.0022	0.0172	0.0207	0.14	0.0378	0.0977	0.0479	0.0024
4	rs4621459	168573801	0.87	0.165571370278195	0.92	0.387761932740255	0.0873683764560646	0.168112418281161	0.0059	0.0064	0.0761	0.0249	0.0478	0.0232	0.0228	0.0244	0.0028	0.047	0.0471	0.1164	0.0026	0.0441	0.0872	0.0217	0.0242	0.0035	0.0022	0.0173	0.0209	0.1399	0.0378	0.0978	0.0479	0.0025
4	rs12645719	168576098	0.87	0.165571370278195	0.92	0.387761932740255	0.0865429327685648	0.167620352585726	0.0059	0.0064	0.076	0.0249	0.0479	0.0232	0.0229	0.0244	0.0028	0.0469	0.0471	0.1164	0.0026	0.0441	0.0872	0.0217	0.0242	0.0035	0.0022	0.0173	0.0209	0.1399	0.0378	0.0978	0.0479	0.0025
4	rs7668434	168587074	0.87	0.165571370278195	0.92	0.387761932740255	0.0926222399815101	0.187177849683327	0.0059	0.0065	0.0759	0.025	0.0478	0.0235	0.0227	0.0243	0.0028	0.0467	0.0471	0.1163	0.0027	0.044	0.0871	0.0215	0.0246	0.0035	0.0023	0.0173	0.0208	0.1399	0.0379	0.0977	0.0479	0.0025
4	rs28399925	168587317	0.87	0.165571370278195	0.91	0.431857736337621	0.09382995417229	0.179366206051201	0.006	0.0065	0.0759	0.0251	0.0478	0.0235	0.0227	0.0243	0.0028	0.0467	0.0471	0.1163	0.0027	0.044	0.0871	0.0215	0.0246	0.0035	0.0023	0.0173	0.0208	0.1399	0.0379	0.0977	0.0479	0.0025
4	rs1518189	168596887	0.87	0.165571370278195	0.91	0.431857736337621	0.0802299432751072	0.152621024875718	0.0066	0.0068	0.0741	0.0254	0.0471	0.0236	0.0234	0.0236	0.0028	0.0451	0.0471	0.1156	0.0031	0.0436	0.0864	0.0216	0.0252	0.0037	0.0022	0.0176	0.021	0.1402	0.0389	0.0982	0.0486	0.0027
4	rs17053474	168597087	0.87	0.165571370278195	0.92	0.387761932740255	0.079872025016724	0.149965144010172	0.0066	0.0068	0.0741	0.0253	0.0471	0.0236	0.0234	0.0236	0.0028	0.0451	0.0472	0.1156	0.0031	0.0436	0.0864	0.0216	0.0252	0.0037	0.0022	0.0176	0.021	0.1402	0.0389	0.0982	0.0486	0.0027
4	rs115740180	168599351	0.87	0.165571370278195	0.92	0.387761932740255	0.0798273574542592	0.151385858353115	0.0066	0.0068	0.0742	0.0253	0.0471	0.0236	0.0234	0.0236	0.0028	0.045	0.0473	0.1156	0.0031	0.0436	0.0863	0.0216	0.0251	0.0037	0.0022	0.0176	0.021	0.1402	0.039	0.0981	0.0486	0.0027
4	rs6852806	168609264	0.87	0.165571370278195	0.91	0.431857736337621	0.0829013789618039	0.147326056600099	0.0066	0.0066	0.0748	0.0253	0.0469	0.0236	0.0235	0.0236	0.0027	0.045	0.0477	0.1157	0.0031	0.0436	0.0862	0.0216	0.0249	0.0037	0.0021	0.0177	0.021	0.1402	0.0391	0.0979	0.0484	0.0028
4	rs730741	168610140	0.87	0.165571370278195	0.91	0.431857736337621	0.0832679278659835	0.151101331023699	0.0064	0.0066	0.0749	0.0253	0.0469	0.0236	0.0235	0.0238	0.0027	0.045	0.0477	0.1157	0.0031	0.0436	0.0862	0.0216	0.0248	0.0037	0.0021	0.0177	0.021	0.1402	0.0391	0.0979	0.0485	0.0027
4	rs9998912	168612287	0.87	0.165571370278195	0.91	0.431857736337621	0.0818759977670687	0.157020324167368	0.0062	0.0066	0.0749	0.0253	0.047	0.0236	0.0235	0.0239	0.0027	0.045	0.0477	0.1153	0.0032	0.0436	0.0859	0.0216	0.0249	0.0037	0.0021	0.0177	0.021	0.1399	0.0392	0.0981	0.0488	0.0027
4	rs9968440	168617513	0.87	0.165571370278195	0.91	0.431857736337621	0.0828556330203888	0.165951115140525	0.006	0.0067	0.075	0.0251	0.0471	0.0234	0.0235	0.024	0.0027	0.0452	0.0478	0.115	0.0032	0.0439	0.0856	0.0217	0.025	0.0037	0.0021	0.0177	0.0212	0.1396	0.0392	0.098	0.0489	0.0028
4	rs10007446	168620320	0.85	0.2244882202137	0.92	0.387761932740255	0.139946881701775	0.295752031934044	0.0063	0.0071	0.0757	0.0256	0.0461	0.0251	0.0247	0.0238	0.0028	0.0467	0.0478	0.1077	0.0034	0.0436	0.0854	0.0221	0.0265	0.0036	0.0016	0.0185	0.024	0.1353	0.041	0.1016	0.0453	0.003
4	rs1356513	168620546	0.84	0.258953137461488	0.92	0.387761932740255	0.162905192190486	0.326885308073674	0.0064	0.0072	0.0759	0.0261	0.0464	0.0252	0.025	0.024	0.0027	0.0469	0.0478	0.1062	0.0035	0.0435	0.0851	0.0223	0.0272	0.0035	0.0016	0.0185	0.0244	0.1342	0.0412	0.1011	0.0452	0.003
4	rs7681306	168622517	0.83	0.29697514221559	0.92	0.387761932740255	0.180056267559185	0.332387600426347	0.0062	0.0068	0.0761	0.0259	0.05	0.0253	0.0242	0.0235	0.0023	0.0488	0.0485	0.1077	0.0038	0.0416	0.0853	0.0222	0.028	0.0027	0.0013	0.0184	0.0236	0.1318	0.0387	0.1042	0.0445	0.0026
4	rs75759653	168626675	0.83	0.29697514221559	0.91	0.431857736337621	0.202104533922358	0.343967020522088	0.0062	0.0065	0.0761	0.026	0.0501	0.0254	0.024	0.0236	0.0023	0.0488	0.0486	0.1078	0.0039	0.0416	0.0853	0.0222	0.028	0.0027	0.0013	0.0184	0.0236	0.1316	0.0386	0.1044	0.0443	0.0026
4	rs9997389	168627573	0.83	0.29697514221559	0.91	0.431857736337621	0.218171076521021	0.344338462261665	0.0062	0.0065	0.0761	0.026	0.0502	0.0254	0.024	0.0236	0.0023	0.0488	0.0486	0.1078	0.0039	0.0416	0.0853	0.0222	0.028	0.0027	0.0013	0.0184	0.0236	0.1316	0.0386	0.1045	0.0443	0.0026
4	rs28594709	168632638	0.83	0.29697514221559	0.9	0.479198205640863	0.218334828765106	0.368347305400649	0.0061	0.0064	0.0766	0.026	0.0505	0.0255	0.0237	0.0237	0.0022	0.0489	0.0494	0.1077	0.0036	0.041	0.0864	0.0222	0.028	0.0026	0.0011	0.0187	0.0233	0.1307	0.0377	0.106	0.0439	0.0025
4	rs78610547	168633403	0.83	0.29697514221559	0.89	0.529866637543626	0.238355087245008	0.377213784879431	0.0061	0.0063	0.0763	0.0261	0.0505	0.0254	0.0237	0.0237	0.0021	0.0489	0.0495	0.1076	0.0035	0.041	0.0864	0.0223	0.028	0.0025	0.001	0.0187	0.0235	0.1306	0.0374	0.1064	0.0439	0.0025
4	rs1401012	168635614	0.83	0.29697514221559	0.89	0.529866637543626	0.282442962366581	0.393963971887036	0.0062	0.0062	0.0759	0.0263	0.0507	0.0252	0.0237	0.0239	0.0021	0.0489	0.0496	0.1075	0.0035	0.0411	0.0864	0.0224	0.0281	0.0025	9e-04	0.0188	0.0236	0.1306	0.0369	0.107	0.0439	0.0024
4	rs727135	168637382	0.83	0.29697514221559	0.89	0.529866637543626	0.305169444479983	0.401444110477265	0.0062	0.0062	0.0759	0.0263	0.0508	0.0252	0.0237	0.0239	0.0021	0.0489	0.0496	0.1075	0.0034	0.0412	0.0863	0.0224	0.0281	0.0025	9e-04	0.0188	0.0237	0.1306	0.0369	0.1071	0.0439	0.0024
4	rs34247051	168638170	0.83	0.29697514221559	0.89	0.529866637543626	0.303011322263841	0.400926996813227	0.0062	0.0062	0.0759	0.0263	0.0508	0.0252	0.0237	0.0239	0.0021	0.0489	0.0497	0.1075	0.0034	0.0412	0.0863	0.0224	0.0282	0.0025	9e-04	0.0188	0.0237	0.1306	0.0369	0.1071	0.0439	0.0024
4	rs3910006	168656018	0.83	0.29697514221559	0.89	0.529866637543626	0.313085437669579	0.402478886777698	0.0062	0.0062	0.076	0.0262	0.051	0.0253	0.0235	0.024	0.0021	0.0489	0.0498	0.1078	0.0034	0.0408	0.0866	0.0224	0.0283	0.0025	9e-04	0.0188	0.0236	0.1304	0.0367	0.1072	0.0436	0.0024
4	rs35146853	168658737	0.83	0.29697514221559	0.89	0.529866637543626	0.308125399804028	0.400151669941544	0.0063	0.0062	0.076	0.0262	0.051	0.0252	0.0235	0.024	0.0021	0.0489	0.0498	0.1078	0.0034	0.0408	0.0866	0.0224	0.0283	0.0024	9e-04	0.0188	0.0236	0.1303	0.0367	0.1072	0.0436	0.0024
4	rs78164065	168659520	0.83	0.29697514221559	0.89	0.529866637543626	0.313035630565883	0.399505879599629	0.0063	0.0062	0.076	0.0262	0.051	0.0252	0.0235	0.024	0.0021	0.0489	0.05	0.1078	0.0034	0.0408	0.0865	0.0224	0.0283	0.0024	9e-04	0.0188	0.0236	0.1303	0.0367	0.1072	0.0436	0.0024
4	rs77132835	168660769	0.83	0.29697514221559	0.89	0.529866637543626	0.329186446934127	0.405587594281365	0.0063	0.0062	0.0761	0.0262	0.051	0.0252	0.0236	0.0239	0.0021	0.0489	0.0501	0.1078	0.0034	0.0408	0.0865	0.0224	0.0282	0.0024	9e-04	0.0188	0.0236	0.1302	0.0367	0.1072	0.0435	0.0024
4	rs77345812	168663035	0.83	0.29697514221559	0.89	0.529866637543626	0.330158780694719	0.407663700213299	0.0063	0.0062	0.0761	0.0262	0.051	0.0251	0.0236	0.0239	0.0021	0.0489	0.0501	0.1079	0.0034	0.0408	0.0865	0.0224	0.0282	0.0024	9e-04	0.0188	0.0236	0.1302	0.0367	0.1072	0.0435	0.0024
4	rs56390876	168685541	0.83	0.29697514221559	0.89	0.529866637543626	0.328726390064156	0.398344180711988	0.0064	0.0062	0.0764	0.026	0.0511	0.0251	0.0233	0.024	0.002	0.0485	0.0502	0.1083	0.0034	0.0408	0.0866	0.0222	0.0281	0.0023	9e-04	0.0188	0.0234	0.1298	0.0368	0.1075	0.0439	0.0025
4	rs11131812	168686778	0.83	0.29697514221559	0.89	0.529866637543626	0.344870546582502	0.405587594281365	0.0064	0.0062	0.0765	0.026	0.0511	0.0251	0.0233	0.024	0.002	0.0484	0.0502	0.1083	0.0034	0.0408	0.0865	0.0222	0.0281	0.0023	9e-04	0.0188	0.0234	0.1299	0.0368	0.1074	0.0439	0.0025
4	rs73862051	168691017	0.83	0.29697514221559	0.89	0.529866637543626	0.348916613077993	0.417303152941702	0.0064	0.0063	0.0765	0.0259	0.0511	0.0251	0.0233	0.024	0.002	0.0484	0.0501	0.1084	0.0034	0.0407	0.0866	0.0222	0.0281	0.0023	9e-04	0.0188	0.0234	0.1298	0.0369	0.1075	0.0439	0.0025
4	rs10008350	168706638	0.83	0.29697514221559	0.89	0.529866637543626	0.347705493584411	0.419787997705509	0.0064	0.0063	0.0766	0.0259	0.0511	0.0251	0.0233	0.024	0.002	0.0484	0.0501	0.1084	0.0034	0.0407	0.0866	0.0222	0.0281	0.0023	9e-04	0.0188	0.0234	0.1298	0.0369	0.1075	0.0439	0.0025
4	rs13435902	168708073	0.83	0.29697514221559	0.89	0.529866637543626	0.348337110697016	0.414039727461123	0.0064	0.0063	0.0766	0.0259	0.0511	0.0251	0.0233	0.024	0.002	0.0484	0.05	0.1084	0.0034	0.0407	0.0866	0.0222	0.0281	0.0023	9e-04	0.0189	0.0234	0.1297	0.0369	0.1075	0.0439	0.0025
4	rs116405829	168713900	0.83	0.29697514221559	0.89	0.529866637543626	0.352668995524971	0.449112104246552	0.0065	0.0062	0.0767	0.0259	0.0513	0.0251	0.0233	0.0241	0.002	0.0488	0.0501	0.1085	0.0033	0.0408	0.0867	0.0222	0.0282	0.0023	9e-04	0.0189	0.0234	0.1285	0.0369	0.1076	0.044	0.0025
4	rs112343281	168715976	0.83	0.29697514221559	0.89	0.529866637543626	0.354366973824551	0.448046253849475	0.0065	0.0062	0.0768	0.0259	0.0513	0.0251	0.0234	0.024	0.002	0.0488	0.0501	0.1085	0.0033	0.0408	0.0867	0.0222	0.0282	0.0023	9e-04	0.0189	0.0234	0.1284	0.0369	0.1076	0.0439	0.0025
4	rs76034024	168716283	0.83	0.29697514221559	0.89	0.529866637543626	0.354260727154158	0.448445869188165	0.0065	0.0062	0.0768	0.0259	0.0513	0.0251	0.0234	0.024	0.002	0.0489	0.0501	0.1085	0.0033	0.0408	0.0867	0.0222	0.0282	0.0023	9e-04	0.0189	0.0234	0.1283	0.0369	0.1076	0.0439	0.0025
4	rs74423527	168723360	0.83	0.29697514221559	0.89	0.529866637543626	0.365991986298315	0.450578741741527	0.0065	0.0062	0.0769	0.0259	0.0513	0.0251	0.0234	0.024	0.002	0.0491	0.0501	0.1086	0.0033	0.0409	0.0867	0.0222	0.0282	0.0023	8e-04	0.019	0.0234	0.128	0.037	0.1076	0.0439	0.0025
4	rs74520664	168734480	0.83	0.29697514221559	0.89	0.529866637543626	0.381110170738736	0.470837901721992	0.0065	0.0062	0.077	0.026	0.0513	0.0251	0.0235	0.024	0.002	0.0492	0.0501	0.1086	0.0032	0.0409	0.0866	0.0222	0.0283	0.0023	8e-04	0.019	0.0234	0.1277	0.037	0.1076	0.0438	0.0026
4	rs1971169	168737612	0.83	0.29697514221559	0.89	0.529866637543626	0.384038302342289	0.474890495003461	0.0065	0.0062	0.077	0.026	0.0513	0.0251	0.0235	0.024	0.002	0.0492	0.0501	0.1086	0.0032	0.0409	0.0866	0.0222	0.0283	0.0023	8e-04	0.019	0.0234	0.1277	0.037	0.1076	0.0438	0.0026
4	rs6847596	168738669	0.83	0.29697514221559	0.89	0.529866637543626	0.383761577965144	0.47421443637772	0.0065	0.0062	0.077	0.026	0.0513	0.0251	0.0235	0.024	0.002	0.0492	0.0501	0.1086	0.0032	0.0409	0.0866	0.0222	0.0283	0.0023	8e-04	0.019	0.0234	0.1277	0.037	0.1076	0.0438	0.0026
4	rs980383	168761329	0.83	0.29697514221559	0.89	0.529866637543626	0.416763280854011	0.503644303702754	0.0064	0.0061	0.0779	0.0267	0.0514	0.025	0.0232	0.0239	0.0017	0.0492	0.0504	0.1087	0.0024	0.041	0.0868	0.022	0.0279	0.0022	7e-04	0.0185	0.0233	0.1274	0.037	0.1086	0.0438	0.0023
4	rs62334270	168776791	0.83	0.29697514221559	0.89	0.529866637543626	0.548136057818067	0.528509301211214	0.0063	0.0061	0.0786	0.0272	0.0514	0.0249	0.023	0.0239	0.0015	0.0492	0.0507	0.1089	0.0018	0.041	0.0869	0.022	0.0275	0.0022	6e-04	0.0181	0.0232	0.1272	0.037	0.1095	0.0437	0.0021
4	rs35075628	168777785	0.83	0.29697514221559	0.89	0.529866637543626	0.547675008493861	0.526842296254558	0.0063	0.0061	0.0786	0.0272	0.0514	0.0249	0.023	0.0239	0.0015	0.0492	0.0507	0.1089	0.0018	0.041	0.0869	0.022	0.0275	0.0022	6e-04	0.0181	0.0232	0.1272	0.037	0.1095	0.0437	0.0021
4	rs17053607	168789572	0.83	0.29697514221559	0.89	0.529866637543626	0.545701154254645	0.527814555836405	0.0063	0.0061	0.0786	0.0272	0.0514	0.0249	0.023	0.0239	0.0015	0.0492	0.0507	0.1089	0.0018	0.041	0.0869	0.022	0.0275	0.0022	6e-04	0.0181	0.0232	0.1272	0.037	0.1095	0.0437	0.0021
4	rs75503810	168796774	0.83	0.29697514221559	0.89	0.529866637543626	0.539603583571819	0.503507014144842	0.0063	0.0061	0.0788	0.0273	0.0511	0.0249	0.023	0.0239	0.0015	0.0491	0.0507	0.1091	0.0017	0.041	0.0872	0.0219	0.0274	0.0022	6e-04	0.0181	0.0232	0.1271	0.0368	0.1096	0.0437	0.0021
4	rs78880391	168804437	0.83	0.29697514221559	0.89	0.529866637543626	0.54340257317707	0.50309520257712	0.0063	0.0061	0.079	0.0274	0.051	0.0248	0.023	0.0238	0.0014	0.0491	0.0508	0.1093	0.0016	0.0411	0.0873	0.0219	0.0273	0.0022	5e-04	0.0181	0.0232	0.127	0.0368	0.1097	0.0438	0.0021
4	rs304333	168807526	0.83	0.29697514221559	0.89	0.529866637543626	0.557395375089847	0.50873068719222	0.0063	0.0061	0.0791	0.0274	0.0509	0.0248	0.023	0.0238	0.0014	0.0491	0.0508	0.1093	0.0016	0.0411	0.0873	0.0219	0.0273	0.0022	5e-04	0.0181	0.0231	0.127	0.0367	0.1098	0.0439	0.002
4	rs1847688	168807727	0.83	0.29697514221559	0.89	0.529866637543626	0.511195834075835	0.500351985246147	0.0063	0.0061	0.0791	0.0275	0.0509	0.0248	0.0231	0.0238	0.0014	0.0491	0.0507	0.1092	0.0016	0.041	0.0874	0.0219	0.0273	0.0022	8e-04	0.0181	0.0231	0.1267	0.0367	0.1098	0.0438	0.002
4	rs17610013	168810233	0.83	0.29697514221559	0.89	0.529866637543626	0.500164280142524	0.503507014144842	0.0063	0.0061	0.0792	0.0275	0.0509	0.0249	0.0232	0.0238	0.0014	0.0491	0.0507	0.1091	0.0016	0.041	0.0874	0.0219	0.0273	0.0022	8e-04	0.0181	0.0231	0.1268	0.0367	0.1098	0.0438	0.002
4	rs187317434	168829491	0.83	0.29697514221559	0.89	0.529866637543626	0.374850495022369	0.466255918222562	0.0065	0.006	0.0803	0.0268	0.0495	0.0251	0.023	0.0234	0.0013	0.049	0.0513	0.1098	0.0015	0.0417	0.0873	0.0217	0.0272	0.0026	9e-04	0.0178	0.0226	0.1269	0.0363	0.1103	0.044	0.0018
4	rs6817303	168831808	0.83	0.29697514221559	0.88	0.583941145430028	0.368318389761062	0.461685665671575	0.0065	0.006	0.0805	0.0267	0.0492	0.0251	0.023	0.0233	0.0013	0.049	0.0513	0.11	0.0015	0.042	0.0872	0.0217	0.0271	0.0026	9e-04	0.0178	0.0225	0.1269	0.0362	0.1103	0.044	0.0017
4	rs28714559	168832595	0.83	0.29697514221559	0.88	0.583941145430028	0.374905175203892	0.462894291416044	0.0066	0.006	0.0805	0.0266	0.0491	0.0251	0.023	0.0233	0.0013	0.049	0.0513	0.11	0.0015	0.042	0.0873	0.0217	0.0271	0.0026	9e-04	0.0178	0.0225	0.1269	0.0362	0.1104	0.044	0.0017
4	rs41336746	168838142	0.82	0.338707801994422	0.89	0.529866637543626	0.373866946382378	0.482886777417975	0.0065	0.006	0.0806	0.0266	0.0491	0.0252	0.023	0.0233	0.0013	0.049	0.0513	0.1101	0.0015	0.0421	0.0873	0.0216	0.0271	0.0026	9e-04	0.0177	0.0224	0.127	0.0362	0.1103	0.0441	0.0017
4	rs2166186	168841128	0.83	0.29697514221559	0.89	0.529866637543626	0.351980391760497	0.468141202009075	0.0065	0.006	0.0807	0.0266	0.0491	0.0251	0.0229	0.0233	0.0013	0.0489	0.0512	0.1102	0.0015	0.0422	0.0875	0.0216	0.0271	0.0026	9e-04	0.0177	0.0223	0.127	0.0362	0.1103	0.0442	0.0016
4	rs112223140	168845185	0.83	0.29697514221559	0.89	0.529866637543626	0.329493338060286	0.461417194644203	0.0065	0.0059	0.0808	0.0265	0.049	0.0251	0.0228	0.0233	0.0013	0.0489	0.0511	0.1104	0.0014	0.0423	0.0878	0.0217	0.027	0.0026	9e-04	0.0176	0.0223	0.1271	0.0361	0.1103	0.0442	0.0016
4	rs79106082	168849812	0.83	0.29697514221559	0.89	0.529866637543626	0.318489151631711	0.459807228926517	0.0065	0.0059	0.0808	0.0264	0.0489	0.025	0.0226	0.0233	0.0013	0.0489	0.051	0.1105	0.0014	0.0424	0.0882	0.0217	0.027	0.0026	9e-04	0.0176	0.0222	0.1272	0.0361	0.1102	0.0443	0.0016
4	rs13107574	168850375	0.83	0.29697514221559	0.89	0.529866637543626	0.31838864112127	0.458064767539088	0.0065	0.0059	0.0808	0.0263	0.0489	0.025	0.0226	0.0233	0.0013	0.0489	0.051	0.1105	0.0014	0.0424	0.0882	0.0217	0.027	0.0026	9e-04	0.0176	0.0222	0.1272	0.0361	0.1102	0.0443	0.0016
4	rs35155269	168855062	0.83	0.29697514221559	0.89	0.529866637543626	0.221789521029258	0.454718775854513	0.0065	0.0057	0.0811	0.0258	0.0485	0.0248	0.0225	0.0233	0.0012	0.0487	0.0505	0.1107	0.0014	0.043	0.0896	0.022	0.0269	0.0026	9e-04	0.0173	0.0218	0.1273	0.0361	0.1103	0.0444	0.0016
4	rs72691117	168856235	0.83	0.29697514221559	0.89	0.529866637543626	0.205452298693017	0.456993348180748	0.0065	0.0057	0.0811	0.0257	0.0485	0.0247	0.0224	0.0233	0.0011	0.0486	0.0502	0.1105	0.0014	0.0435	0.0898	0.0221	0.0269	0.0027	9e-04	0.0173	0.0217	0.1273	0.0361	0.1104	0.0445	0.0016
4	rs6835497	168856615	0.83	0.29697514221559	0.89	0.529866637543626	0.204306619514591	0.462088448934287	0.0065	0.0057	0.0812	0.0257	0.0485	0.0247	0.0224	0.0232	0.0011	0.0485	0.0501	0.1104	0.0014	0.0437	0.0899	0.0221	0.0269	0.0028	9e-04	0.0173	0.0217	0.1273	0.0361	0.1105	0.0445	0.0016
4	rs34201641	168856814	0.83	0.29697514221559	0.89	0.529866637543626	0.201751888488805	0.460075454014075	0.0065	0.0057	0.0812	0.0257	0.0485	0.0247	0.0224	0.0232	0.0011	0.0485	0.05	0.1104	0.0014	0.0438	0.0899	0.0221	0.0269	0.0028	9e-04	0.0173	0.0217	0.1273	0.0361	0.1105	0.0445	0.0016
4	rs1847685	168857960	0.83	0.29697514221559	0.9	0.479198205640863	0.185235866738733	0.458466719760697	0.0064	0.0056	0.0813	0.0257	0.0485	0.0247	0.0223	0.0232	0.0011	0.0485	0.0499	0.1101	0.0014	0.0442	0.09	0.0221	0.0269	0.0029	9e-04	0.0173	0.0215	0.1272	0.0363	0.1106	0.0445	0.0016
4	rs72691121	168859773	0.83	0.29697514221559	0.89	0.529866637543626	0.17582869338628	0.461551425041483	0.0064	0.0056	0.0815	0.0256	0.0485	0.0246	0.0223	0.023	0.0011	0.0484	0.0496	0.1096	0.0015	0.0448	0.0902	0.0221	0.0269	0.0028	9e-04	0.0173	0.0212	0.1271	0.0365	0.1108	0.0446	0.0015
4	rs72691126	168862531	0.83	0.29697514221559	0.89	0.529866637543626	0.169808957571299	0.484381419012893	0.0063	0.0055	0.0818	0.0255	0.0487	0.0246	0.0221	0.0229	0.0011	0.0482	0.0495	0.1091	0.0015	0.0457	0.0905	0.0221	0.027	0.0028	0.001	0.0173	0.0209	0.1268	0.0368	0.1106	0.0446	0.0015
4	rs1470410	168866182	0.83	0.29697514221559	0.89	0.529866637543626	0.188346578506396	0.519357139682477	0.0062	0.0055	0.0823	0.0254	0.0489	0.0246	0.022	0.0228	0.0011	0.048	0.0493	0.1084	0.0015	0.0467	0.0908	0.0222	0.0271	0.0028	0.0011	0.0173	0.0204	0.1265	0.0373	0.1107	0.0445	0.0015
4	rs76680543	168884458	0.83	0.29697514221559	0.89	0.529866637543626	0.177389036835351	0.499392762355661	0.0062	0.0054	0.0822	0.0254	0.0489	0.0245	0.0219	0.0228	0.0011	0.048	0.0493	0.1085	0.0015	0.0467	0.0908	0.0222	0.0271	0.0027	0.0011	0.0173	0.0203	0.1265	0.0373	0.1106	0.0445	0.0015
4	rs74648830	168887281	0.83	0.29697514221559	0.89	0.529866637543626	0.177935220266874	0.505429932930083	0.0062	0.0054	0.0822	0.0254	0.0489	0.0245	0.0219	0.0228	0.0011	0.048	0.0493	0.1086	0.0015	0.0468	0.0908	0.0222	0.0271	0.0027	0.0011	0.0173	0.0203	0.1265	0.0373	0.1106	0.0445	0.0015
4	rs77387156	168888373	0.83	0.29697514221559	0.89	0.529866637543626	0.177425418849553	0.504193557052435	0.0062	0.0054	0.0822	0.0254	0.0489	0.0245	0.0219	0.0228	0.0011	0.048	0.0493	0.1086	0.0015	0.0468	0.0908	0.0222	0.0271	0.0027	0.0011	0.0173	0.0203	0.1265	0.0373	0.1106	0.0445	0.0015
4	rs17610408	168919328	0.83	0.29697514221559	0.89	0.529866637543626	0.174744807755131	0.493374143807503	0.0062	0.0054	0.0821	0.0254	0.0489	0.0245	0.0219	0.0228	0.0011	0.0477	0.0493	0.1088	0.0015	0.0468	0.0908	0.0222	0.0271	0.0027	0.0011	0.0173	0.0202	0.1266	0.0373	0.1108	0.0444	0.0015
4	rs116435850	168931064	0.83	0.29697514221559	0.89	0.529866637543626	0.177316285755941	0.492008882964021	0.0062	0.0054	0.0822	0.0254	0.0489	0.0245	0.0219	0.0228	0.0011	0.0478	0.0493	0.109	0.0015	0.0468	0.0908	0.0221	0.0271	0.0027	0.0011	0.0173	0.0202	0.1266	0.0374	0.1108	0.0443	0.0015
4	rs11944180	168935601	0.83	0.29697514221559	0.89	0.529866637543626	0.178336372030789	0.495013734520578	0.0062	0.0054	0.0822	0.0254	0.0489	0.0245	0.0219	0.0227	0.0011	0.0478	0.0493	0.109	0.0015	0.0468	0.0908	0.0221	0.0272	0.0027	0.0011	0.0173	0.0202	0.1266	0.0374	0.1108	0.0443	0.0015
4	rs62336174	168967966	0.83	0.29697514221559	0.89	0.529866637543626	0.382655691767587	0.414691855576725	0.0059	0.0049	0.0857	0.0238	0.0485	0.0229	0.0206	0.0238	0.0014	0.0516	0.0481	0.1112	0.0014	0.0478	0.0914	0.0206	0.0277	0.0023	0.0013	0.0154	0.0181	0.1288	0.0386	0.109	0.0423	0.0015
4	rs11728448	168968218	0.83	0.29697514221559	0.9	0.479198205640863	0.391883507493051	0.41586638861784	0.0059	0.0049	0.0857	0.0238	0.0485	0.0229	0.0206	0.0238	0.0014	0.0516	0.0481	0.1112	0.0014	0.0478	0.0914	0.0206	0.0277	0.0023	0.0013	0.0154	0.0181	0.1288	0.0386	0.109	0.0423	0.0015
4	rs115769816	168974265	0.83	0.29697514221559	0.9	0.479198205640863	0.446814103810604	0.429767068092039	0.0058	0.005	0.0858	0.0238	0.0485	0.0228	0.0203	0.0239	0.0016	0.0518	0.048	0.1112	0.0014	0.0477	0.0917	0.0206	0.0277	0.0023	0.0014	0.0153	0.0178	0.1289	0.0387	0.1091	0.0423	0.0015
4	rs10866236	168974561	0.83	0.29697514221559	0.9	0.479198205640863	0.447112665156571	0.432271666213105	0.0058	0.005	0.0858	0.0238	0.0484	0.0228	0.0203	0.0239	0.0016	0.0518	0.048	0.1112	0.0014	0.0477	0.0917	0.0206	0.0277	0.0023	0.0014	0.0153	0.0178	0.1289	0.0388	0.1091	0.0423	0.0015
4	rs4478143	168977253	0.83	0.29697514221559	0.9	0.479198205640863	0.422609110696071	0.416388692764934	0.0058	0.005	0.0858	0.0237	0.0485	0.0228	0.0203	0.024	0.0017	0.0519	0.0481	0.1112	0.0014	0.0477	0.0916	0.0205	0.0275	0.0024	0.0014	0.0152	0.0177	0.1288	0.0389	0.109	0.0424	0.0015
4	rs7670700	168985670	0.83	0.29697514221559	0.9	0.479198205640863	0.425168481013707	0.350297192764803	0.0058	0.0051	0.0862	0.0234	0.0486	0.0226	0.02	0.0241	0.0017	0.0517	0.0479	0.1125	0.0015	0.0477	0.0917	0.0204	0.0272	0.0025	0.0015	0.0147	0.0175	0.1292	0.0393	0.1082	0.0424	0.0016
4	rs114746227	168991763	0.83	0.29697514221559	0.9	0.479198205640863	0.41118720285473	0.34743829781833	0.0058	0.0051	0.0862	0.0233	0.0486	0.0225	0.02	0.0242	0.0017	0.0517	0.0479	0.1126	0.0015	0.0477	0.0918	0.0203	0.0272	0.0025	0.0014	0.0147	0.0175	0.1293	0.0393	0.108	0.0425	0.0016
4	rs75037878	168998431	0.84	0.258953137461488	0.9	0.479198205640863	0.402525019792148	0.315237788631086	0.0057	0.0053	0.0864	0.0225	0.0485	0.0221	0.0197	0.0247	0.0017	0.0519	0.0479	0.1145	0.0015	0.0475	0.0923	0.0199	0.0273	0.0025	0.0015	0.0143	0.017	0.1301	0.0395	0.1059	0.043	0.0016
4	rs7662898	169008885	0.84	0.258953137461488	0.9	0.479198205640863	0.453645651756623	0.346693607835609	0.0056	0.0053	0.0865	0.0225	0.0486	0.022	0.0196	0.0249	0.0017	0.0517	0.0478	0.1151	0.0015	0.0475	0.0924	0.0201	0.0273	0.0021	0.0014	0.0142	0.017	0.1303	0.0399	0.1057	0.0428	0.0015
4	rs12646377	169017774	0.84	0.258953137461488	0.9	0.479198205640863	0.464900885883443	0.356660361560978	0.0056	0.0053	0.0865	0.0225	0.0486	0.022	0.0196	0.0249	0.0017	0.0517	0.0477	0.1151	0.0015	0.0475	0.0924	0.0201	0.0273	0.0021	0.0014	0.0142	0.017	0.1304	0.0399	0.1057	0.0427	0.0015
4	rs111984172	169023386	0.84	0.258953137461488	0.9	0.479198205640863	0.468804802940801	0.353038067993508	0.0056	0.0053	0.0866	0.0225	0.0486	0.022	0.0196	0.0249	0.0017	0.0517	0.0478	0.1152	0.0015	0.0475	0.0924	0.0201	0.0273	0.0021	0.0014	0.0142	0.017	0.1304	0.0399	0.1057	0.0427	0.0015
4	rs76554455	169033613	0.84	0.258953137461488	0.91	0.431857736337621	0.50604610358339	0.383710741442212	0.0056	0.0053	0.0866	0.0226	0.0486	0.022	0.0195	0.0249	0.0017	0.0518	0.0478	0.1153	0.0015	0.0474	0.0926	0.02	0.0273	0.002	0.0013	0.0141	0.0169	0.1304	0.0399	0.1055	0.0426	0.0015
4	rs62336212	169035804	0.84	0.258953137461488	0.89	0.529866637543626	0.517075148653458	0.38677881933423	0.0056	0.0053	0.0866	0.0226	0.0485	0.0219	0.0195	0.0249	0.0017	0.0519	0.0479	0.1153	0.0015	0.0475	0.0926	0.02	0.0273	0.002	0.0013	0.0141	0.0169	0.1304	0.0399	0.1055	0.0426	0.0015
4	rs9991416	169041179	0.84	0.258953137461488	0.89	0.529866637543626	0.550708106287664	0.359666086638518	0.0056	0.0054	0.0867	0.0226	0.0482	0.0217	0.0195	0.0246	0.0018	0.0519	0.0483	0.1153	0.0016	0.0478	0.0928	0.02	0.0273	0.002	0.0013	0.0141	0.0168	0.1303	0.0401	0.1053	0.0424	0.0016
4	rs72691168	169045286	0.84	0.258953137461488	0.89	0.529866637543626	0.525566679256364	0.374547617800034	0.0056	0.0053	0.0871	0.0226	0.0482	0.0217	0.0197	0.0246	0.0018	0.052	0.0484	0.1157	0.0015	0.0475	0.0933	0.0198	0.0273	0.0018	0.0013	0.014	0.0167	0.13	0.04	0.1053	0.0422	0.0015
4	rs4311277	169046909	0.84	0.258953137461488	0.89	0.529866637543626	0.540519428051959	0.387162806791009	0.0056	0.0053	0.0873	0.0226	0.0481	0.0217	0.0198	0.0247	0.0017	0.052	0.0484	0.1159	0.0015	0.0474	0.0935	0.0197	0.0273	0.0018	0.0013	0.014	0.0166	0.1299	0.04	0.1053	0.0422	0.0015
4	rs7699520	169049597	0.84	0.258953137461488	0.88	0.583941145430028	0.568803673071889	0.384988280351675	0.0057	0.0053	0.0877	0.0225	0.0482	0.0215	0.0197	0.0247	0.0018	0.0521	0.0485	0.1158	0.0015	0.0475	0.0932	0.0198	0.0273	0.0018	0.0013	0.0141	0.0166	0.1296	0.0401	0.1055	0.042	0.0015
4	rs6831836	169049772	0.84	0.258953137461488	0.88	0.583941145430028	0.565790996988054	0.388827975028537	0.0056	0.0053	0.0876	0.0226	0.0483	0.0216	0.0197	0.0247	0.0018	0.0521	0.0485	0.116	0.0015	0.0475	0.0929	0.0198	0.0273	0.0018	0.0013	0.0141	0.0166	0.1295	0.0401	0.1054	0.0421	0.0015
4	rs62336239	169071034	0.84	0.258953137461488	0.88	0.583941145430028	0.456054739200307	0.373153176008252	0.006	0.0056	0.0894	0.0214	0.0484	0.0207	0.019	0.025	0.0016	0.0526	0.0478	0.1173	0.0017	0.0474	0.0948	0.0197	0.0265	0.0018	0.0011	0.0132	0.0156	0.1307	0.0398	0.1034	0.043	0.0015
4	rs72691182	169073737	0.83	0.29697514221559	0.87	0.641494868499257	0.46404902623719	0.323596878928943	0.0061	0.0056	0.0901	0.0212	0.0482	0.0205	0.0188	0.0251	0.0016	0.0528	0.0477	0.1177	0.0017	0.0474	0.095	0.0197	0.0262	0.0018	0.0011	0.013	0.0154	0.1309	0.0398	0.1029	0.0431	0.0015
4	rs6836994	169083694	0.83	0.29697514221559	0.86	0.702596200902853	0.483275620796902	0.333491272199191	0.0061	0.0056	0.0901	0.0212	0.0482	0.0205	0.0188	0.0251	0.0016	0.0528	0.0477	0.1177	0.0017	0.0474	0.095	0.0197	0.0262	0.0018	0.0011	0.013	0.0154	0.1309	0.0399	0.1029	0.0431	0.0015
4	rs76958914	169084949	0.83	0.29697514221559	0.86	0.702596200902853	0.483399692148808	0.332019946970045	0.0061	0.0056	0.0901	0.0212	0.0482	0.0205	0.0188	0.0251	0.0016	0.0528	0.0477	0.1177	0.0017	0.0474	0.095	0.0197	0.0262	0.0018	0.0011	0.013	0.0154	0.1309	0.0399	0.1029	0.0431	0.0015
4	rs11132086	169090807	0.83	0.29697514221559	0.86	0.702596200902853	0.496010126733551	0.32590994164905	0.0062	0.0056	0.0901	0.0211	0.0482	0.0204	0.0188	0.0252	0.0018	0.0528	0.0477	0.1177	0.0018	0.0474	0.0951	0.0197	0.0262	0.0018	0.0011	0.013	0.0154	0.1309	0.0399	0.1028	0.0431	0.0015
4	rs576690	169105563	0.84	0.258953137461488	0.87	0.641494868499257	0.484268623120138	0.313429177770568	0.0062	0.0057	0.0904	0.021	0.0483	0.0204	0.0186	0.0252	0.002	0.0528	0.0477	0.118	0.0018	0.0474	0.0952	0.0196	0.0259	0.0018	0.0011	0.0131	0.0154	0.1308	0.0401	0.1025	0.043	0.0015
4	rs79886767	169121238	0.84	0.258953137461488	0.87	0.641494868499257	0.480426235853119	0.310661985459398	0.0062	0.0057	0.0905	0.021	0.0483	0.0204	0.0186	0.0252	0.002	0.0528	0.0477	0.1181	0.0018	0.0474	0.0952	0.0196	0.0259	0.0018	0.0011	0.0131	0.0154	0.1307	0.0401	0.1025	0.043	0.0015
4	rs114765207	169147951	0.84	0.258953137461488	0.86	0.702596200902853	0.49500556980464	0.264663487611455	0.0063	0.0058	0.0916	0.0209	0.0481	0.0201	0.0177	0.0251	0.002	0.0528	0.0477	0.1189	0.0017	0.0472	0.0959	0.0194	0.025	0.0017	0.0012	0.0136	0.0154	0.1301	0.0407	0.1014	0.0433	0.0015
4	rs6552559	169158471	0.84	0.258953137461488	0.87	0.641494868499257	0.492686289026334	0.257825700739154	0.0064	0.0058	0.0916	0.0209	0.0481	0.0201	0.0177	0.0251	0.002	0.0529	0.0477	0.119	0.0017	0.0472	0.0959	0.0194	0.0249	0.0017	0.0012	0.0136	0.0154	0.1301	0.0407	0.1013	0.0433	0.0015
4	rs3805396	169158531	0.84	0.258953137461488	0.87	0.641494868499257	0.492686289026334	0.257825700739154	0.0064	0.0058	0.0916	0.0209	0.0481	0.0201	0.0177	0.0251	0.002	0.0529	0.0477	0.119	0.0017	0.0472	0.0959	0.0194	0.0249	0.0017	0.0012	0.0136	0.0154	0.1301	0.0407	0.1013	0.0433	0.0015
4	rs1402595	169168353	0.84	0.258953137461488	0.87	0.641494868499257	0.492561072025278	0.254993235137525	0.0064	0.0058	0.0916	0.0209	0.0481	0.0201	0.0177	0.0251	0.002	0.0529	0.0477	0.119	0.0017	0.0472	0.0959	0.0194	0.0249	0.0017	0.0012	0.0136	0.0154	0.1301	0.0407	0.1013	0.0433	0.0015
4	rs2271710	169172520	0.84	0.258953137461488	0.87	0.641494868499257	0.486506482663674	0.245772440896735	0.0064	0.0058	0.0916	0.0209	0.0481	0.0201	0.0177	0.0251	0.002	0.0529	0.0477	0.119	0.0017	0.0472	0.096	0.0194	0.0249	0.0017	0.0012	0.0137	0.0154	0.13	0.0407	0.1013	0.0433	0.0015
4	rs11730291	169180519	0.83	0.29697514221559	0.88	0.583941145430028	0.509667385810233	0.259416168511762	0.0064	0.0058	0.0917	0.021	0.0481	0.0201	0.0174	0.0252	0.002	0.0529	0.0477	0.1191	0.0015	0.0473	0.0962	0.0192	0.0246	0.0017	0.0012	0.014	0.0155	0.1298	0.0408	0.101	0.0435	0.0015
4	rs72693140	169182465	0.83	0.29697514221559	0.88	0.583941145430028	0.515538318776683	0.2516073173035	0.0064	0.0058	0.0918	0.021	0.0481	0.0201	0.0174	0.0252	0.002	0.0529	0.0478	0.1191	0.0015	0.0474	0.0962	0.0192	0.0245	0.0017	0.0012	0.014	0.0155	0.1297	0.0409	0.1009	0.0436	0.0015
4	rs576619	169188780	0.83	0.29697514221559	0.88	0.583941145430028	0.544058843437469	0.280599557323607	0.0065	0.0058	0.0918	0.021	0.048	0.0201	0.0173	0.0253	0.002	0.0529	0.0478	0.1193	0.0014	0.0474	0.0963	0.0192	0.0244	0.0017	0.0012	0.0141	0.0155	0.1294	0.0409	0.1008	0.0437	0.0015
4	rs114015399	169189454	0.83	0.29697514221559	0.88	0.583941145430028	0.548729104111607	0.278620938602695	0.0065	0.0058	0.0918	0.021	0.048	0.0201	0.0173	0.0253	0.002	0.0529	0.0479	0.1193	0.0014	0.0474	0.0963	0.0192	0.0244	0.0017	0.0012	0.0141	0.0155	0.1294	0.0409	0.1008	0.0437	0.0015
4	rs72693143	169190383	0.83	0.29697514221559	0.88	0.583941145430028	0.56171910393682	0.282582462987247	0.0065	0.0059	0.0918	0.021	0.048	0.0201	0.0173	0.0253	0.002	0.053	0.0479	0.1193	0.0014	0.0474	0.0963	0.0192	0.0243	0.0017	0.0012	0.0141	0.0155	0.1294	0.0409	0.1008	0.0437	0.0015
4	rs550625	169197297	0.83	0.29697514221559	0.87	0.641494868499257	0.51400367303205	0.276182711614721	0.0065	0.0059	0.0918	0.0211	0.0481	0.0201	0.0172	0.0254	0.0017	0.053	0.0478	0.1192	0.0014	0.0475	0.0964	0.0192	0.0241	0.0016	0.0012	0.0143	0.0155	0.1294	0.041	0.1001	0.0442	0.0015
4	rs72693161	169208334	0.84	0.258953137461488	0.87	0.641494868499257	0.481416400713983	0.253863009859626	0.0066	0.0059	0.0918	0.0208	0.0482	0.0201	0.0171	0.0254	0.0017	0.0531	0.0479	0.1192	0.0014	0.0476	0.0964	0.0193	0.024	0.0017	0.0012	0.0145	0.0155	0.1294	0.041	0.0995	0.0445	0.0015
4	rs663261	169215390	0.84	0.258953137461488	0.87	0.641494868499257	0.488749328267464	0.326641386353349	0.0066	0.006	0.0918	0.0208	0.0483	0.0201	0.017	0.0255	0.0017	0.0532	0.0479	0.1192	0.0015	0.0478	0.0965	0.0193	0.0237	0.0017	0.0011	0.0148	0.0154	0.1294	0.0412	0.0985	0.045	0.0016
4	rs62334661	169226923	0.84	0.258953137461488	0.86	0.702596200902853	0.426101065030791	0.274445166579399	0.0067	0.0063	0.0915	0.0206	0.0481	0.0202	0.0169	0.0255	0.0016	0.0531	0.0479	0.1191	0.0015	0.0482	0.0966	0.0196	0.0235	0.0017	0.0011	0.0152	0.0155	0.1295	0.0412	0.0977	0.045	0.0016
4	rs76911006	169229660	0.84	0.258953137461488	0.86	0.702596200902853	0.41930499281677	0.290792103530093	0.0067	0.0063	0.0915	0.0205	0.048	0.0202	0.0169	0.0255	0.0016	0.053	0.0479	0.119	0.0015	0.0483	0.0966	0.0197	0.0235	0.0017	0.0011	0.0153	0.0154	0.1295	0.0412	0.0976	0.0452	0.0016
4	rs72693174	169234840	0.84	0.258953137461488	0.86	0.702596200902853	0.416071424102401	0.27827221714085	0.0067	0.0063	0.0915	0.0205	0.048	0.0202	0.0168	0.0255	0.0015	0.053	0.0479	0.119	0.0015	0.0483	0.0966	0.0197	0.0235	0.0017	0.0011	0.0153	0.0154	0.1295	0.0412	0.0975	0.0453	0.0016
4	rs17526975	169240643	0.84	0.258953137461488	0.86	0.702596200902853	0.410728995534554	0.271902898866162	0.0067	0.0064	0.0914	0.0205	0.048	0.0203	0.0168	0.0255	0.0015	0.053	0.0479	0.119	0.0015	0.0484	0.0966	0.0197	0.0235	0.0017	0.0011	0.0154	0.0154	0.1295	0.0412	0.0973	0.0453	0.0016
4	rs71620495	169247011	0.84	0.258953137461488	0.86	0.702596200902853	0.357508624796396	0.271672146516398	0.0067	0.0064	0.0915	0.0205	0.048	0.0203	0.0171	0.0255	0.0015	0.0529	0.0479	0.1189	0.0015	0.0484	0.0967	0.0198	0.0234	0.0018	0.0011	0.0156	0.0153	0.1294	0.0412	0.0969	0.0455	0.0016
4	rs660507	169253176	0.84	0.258953137461488	0.86	0.702596200902853	0.382489948432631	0.2668404056607	0.0067	0.0065	0.0915	0.0205	0.048	0.0203	0.0171	0.0255	0.0015	0.0529	0.0479	0.1189	0.0015	0.0484	0.0968	0.0198	0.0234	0.0018	0.0011	0.0157	0.0153	0.1293	0.0412	0.0968	0.0455	0.0016
4	rs112759076	169253686	0.84	0.258953137461488	0.86	0.702596200902853	0.37233959889237	0.307303109617828	0.0068	0.0065	0.0914	0.0202	0.0482	0.0203	0.0171	0.0255	0.0015	0.0529	0.048	0.1189	0.0015	0.0485	0.0968	0.0197	0.0233	0.0018	0.0011	0.0157	0.0151	0.1292	0.0412	0.0967	0.0457	0.0016
4	rs72693185	169254470	0.84	0.258953137461488	0.86	0.702596200902853	0.372067193673281	0.323596878928943	0.0068	0.0065	0.0914	0.0202	0.0483	0.0203	0.017	0.0255	0.0015	0.0529	0.048	0.1189	0.0015	0.0485	0.0968	0.0197	0.0233	0.0018	0.0011	0.0157	0.015	0.1292	0.0413	0.0967	0.0457	0.0016
4	rs2684345	169276741	0.84	0.258953137461488	0.86	0.702596200902853	0.360021494972343	0.333859399609434	0.0069	0.0065	0.0915	0.0198	0.0487	0.0203	0.017	0.0255	0.0015	0.0529	0.0483	0.1189	0.0016	0.0485	0.0968	0.0196	0.0232	0.0018	0.0011	0.0158	0.0147	0.129	0.0414	0.0966	0.046	0.0016
4	rs490254	169276976	0.84	0.258953137461488	0.86	0.702596200902853	0.359593134172382	0.342853389947382	0.0069	0.0065	0.0915	0.0198	0.0487	0.0203	0.017	0.0255	0.0015	0.0529	0.0483	0.1189	0.0016	0.0485	0.0968	0.0196	0.0232	0.0018	0.0011	0.0158	0.0147	0.129	0.0414	0.0966	0.046	0.0016
4	rs75373809	169277040	0.84	0.258953137461488	0.86	0.702596200902853	0.340484497732628	0.338655782682718	0.007	0.0066	0.0915	0.0198	0.0487	0.0203	0.017	0.0256	0.0015	0.0529	0.0483	0.1189	0.0016	0.0485	0.0969	0.0196	0.0232	0.0018	0.0011	0.0158	0.0147	0.129	0.0411	0.0966	0.046	0.0016
4	rs17539821	169278400	0.84	0.258953137461488	0.86	0.702596200902853	0.337162279918225	0.33373667732889	0.007	0.0066	0.0915	0.0198	0.0487	0.0203	0.017	0.0256	0.0015	0.0529	0.0483	0.1189	0.0016	0.0485	0.0969	0.0195	0.0232	0.0018	0.0011	0.0158	0.0147	0.129	0.0411	0.0966	0.046	0.0016
4	rs2684348	169282355	0.84	0.258953137461488	0.86	0.702596200902853	0.321007325938943	0.318380003416938	0.007	0.0065	0.0915	0.0198	0.0487	0.0203	0.017	0.0255	0.0015	0.0529	0.0483	0.119	0.0016	0.0485	0.097	0.0193	0.0232	0.0018	0.0011	0.0158	0.0147	0.129	0.0411	0.0966	0.046	0.0016
4	rs13110927	169299528	0.84	0.258953137461488	0.86	0.702596200902853	0.297215242527664	0.276066770175467	0.0072	0.0066	0.0914	0.0199	0.0486	0.0204	0.0171	0.0256	0.0014	0.053	0.0481	0.118	0.0017	0.0488	0.0976	0.0197	0.0233	0.0019	0.0011	0.0162	0.0147	0.1285	0.0412	0.0961	0.0457	0.0017
4	rs61740720	169300938	0.84	0.258953137461488	0.86	0.702596200902853	0.213169302885806	0.291499107875393	0.0074	0.0066	0.0915	0.0195	0.0485	0.0205	0.0173	0.0249	0.0014	0.0526	0.0484	0.118	0.0018	0.0487	0.0979	0.0198	0.0229	0.002	0.0012	0.0161	0.0147	0.1291	0.0409	0.0962	0.0454	0.0017
4	rs116822071	169309779	0.84	0.258953137461488	0.86	0.702596200902853	0.202222160017408	0.254540955178961	0.0074	0.0066	0.0915	0.0194	0.0485	0.0206	0.0173	0.0248	0.0014	0.0525	0.0485	0.118	0.0018	0.0487	0.0979	0.0199	0.0228	0.002	0.0012	0.016	0.0147	0.1293	0.0409	0.0962	0.0454	0.0017
4	rs17612130	169315487	0.84	0.258953137461488	0.86	0.702596200902853	0.206284191376715	0.2668404056607	0.0074	0.0066	0.0915	0.0194	0.0485	0.0206	0.0173	0.0247	0.0014	0.0525	0.0485	0.118	0.0019	0.0487	0.098	0.0199	0.0228	0.002	0.0012	0.016	0.0147	0.1294	0.0408	0.0962	0.0454	0.0017
4	rs3749499	169315760	0.84	0.258953137461488	0.86	0.702596200902853	0.209911019749257	0.269022860928365	0.0074	0.0066	0.0917	0.0193	0.0485	0.0206	0.0173	0.0247	0.0014	0.0525	0.0485	0.118	0.0019	0.0487	0.098	0.0199	0.0228	0.002	0.0012	0.016	0.0147	0.1294	0.0408	0.0961	0.0454	0.0017
4	rs3828494	169316026	0.84	0.258953137461488	0.86	0.702596200902853	0.211476295671556	0.278853494106014	0.0074	0.0066	0.0917	0.0193	0.0485	0.0206	0.0173	0.0247	0.0014	0.0525	0.0485	0.118	0.0019	0.0487	0.098	0.0199	0.0228	0.002	0.0012	0.016	0.0147	0.1294	0.0408	0.0961	0.0454	0.0017
4	rs72976821	169323396	0.84	0.258953137461488	0.86	0.702596200902853	0.162870574546675	0.185647165013415	0.0075	0.0067	0.0916	0.0191	0.0485	0.0206	0.0173	0.0247	0.0015	0.0526	0.0485	0.1182	0.0019	0.0486	0.0979	0.0201	0.0227	0.0021	0.0013	0.0161	0.0146	0.1299	0.0404	0.096	0.0451	0.0017
4	rs17540220	169328289	0.84	0.258953137461488	0.86	0.702596200902853	0.156743428323923	0.192517260682641	0.0075	0.0067	0.0919	0.0188	0.0485	0.0205	0.0173	0.0248	0.0015	0.0527	0.0485	0.1182	0.0019	0.0485	0.0978	0.0203	0.0225	0.0021	0.0014	0.0162	0.0146	0.1301	0.04	0.0962	0.045	0.0017
4	rs17612290	169329930	0.84	0.258953137461488	0.86	0.702596200902853	0.151283958914104	0.17018459656638	0.0075	0.0067	0.0919	0.0187	0.0485	0.0205	0.0172	0.0248	0.0015	0.0527	0.0485	0.1182	0.0019	0.0485	0.0978	0.0203	0.0225	0.0021	0.0014	0.0162	0.0146	0.1301	0.04	0.0962	0.045	0.0017
4	rs17540317	169330845	0.84	0.258953137461488	0.86	0.702596200902853	0.146751127936218	0.162727629385313	0.0075	0.0067	0.0922	0.0187	0.0483	0.0205	0.0172	0.0248	0.0015	0.0525	0.0484	0.1185	0.0019	0.0483	0.0978	0.0203	0.0225	0.0021	0.0014	0.0162	0.0145	0.1303	0.0399	0.0962	0.0449	0.0017
4	rs2006687	169339134	0.84	0.258953137461488	0.85	0.767309033253442	0.155460449307138	0.19375665675354	0.0075	0.0069	0.0916	0.0181	0.0485	0.0205	0.0167	0.0247	0.0016	0.0525	0.0486	0.1193	0.0021	0.0478	0.0975	0.0207	0.0221	0.0022	0.0015	0.0165	0.0142	0.1297	0.0404	0.0951	0.0468	0.0018
4	rs1021318	169340639	0.84	0.258953137461488	0.85	0.767309033253442	0.156303814953888	0.163214604267498	0.0075	0.007	0.0916	0.018	0.0484	0.0205	0.0166	0.0248	0.0016	0.0524	0.0485	0.1194	0.0021	0.0479	0.0975	0.0208	0.0221	0.0022	0.0015	0.0165	0.0142	0.1296	0.0404	0.0953	0.0466	0.0018
4	rs962744	169340888	0.84	0.258953137461488	0.85	0.767309033253442	0.147272481048784	0.137489997367732	0.0075	0.007	0.0916	0.018	0.0483	0.0205	0.0166	0.0248	0.0016	0.0524	0.0485	0.1195	0.0021	0.0479	0.0976	0.0208	0.0221	0.0022	0.0015	0.0165	0.0142	0.1296	0.0404	0.0953	0.0465	0.0018
4	rs61740705	169343044	0.84	0.258953137461488	0.85	0.767309033253442	0.0592656475761722	0.0626719286042323	0.0078	0.0069	0.0906	0.0174	0.0476	0.0203	0.0171	0.025	0.0018	0.0514	0.0476	0.1212	0.0026	0.0479	0.0998	0.0209	0.0214	0.0023	0.0016	0.0167	0.0141	0.1293	0.0398	0.0948	0.0471	0.0017
4	rs2319850	169348404	0.84	0.258953137461488	0.85	0.767309033253442	0.0258617168497897	0.0565588846410579	0.0079	0.0071	0.0877	0.017	0.048	0.0201	0.018	0.0258	0.0023	0.0506	0.0467	0.1238	0.0032	0.0487	0.1004	0.0208	0.0214	0.0028	0.0017	0.0156	0.0132	0.1286	0.0389	0.0949	0.0474	0.0017
4	rs17540470	169349568	0.84	0.258953137461488	0.85	0.767309033253442	0.0280647557568013	0.0505333042179691	0.0079	0.0074	0.0878	0.0169	0.048	0.02	0.018	0.0258	0.0023	0.0504	0.0466	0.124	0.0033	0.0487	0.1004	0.0208	0.0215	0.0028	0.0017	0.0155	0.0132	0.1286	0.0388	0.0951	0.0473	0.0017
4	rs13128143	169349648	0.84	0.258953137461488	0.85	0.767309033253442	0.0275616924269871	0.0505945494654554	0.0079	0.0074	0.0878	0.0169	0.048	0.02	0.018	0.0258	0.0023	0.0504	0.0466	0.124	0.0033	0.0487	0.1004	0.0208	0.0215	0.0028	0.0017	0.0155	0.0132	0.1286	0.0388	0.0951	0.0473	0.0017
4	rs2087365	169356281	0.84	0.258953137461488	0.85	0.767309033253442	0.0260909139036355	0.0588934940657599	0.0082	0.0073	0.0872	0.017	0.0482	0.0199	0.0181	0.0258	0.0023	0.0502	0.0464	0.1241	0.0033	0.0486	0.1008	0.0209	0.0215	0.0028	0.0017	0.0154	0.013	0.128	0.0386	0.0959	0.0479	0.0017
4	rs28855182	169357199	0.84	0.258953137461488	0.85	0.767309033253442	0.0260700182541446	0.0614679728446678	0.0082	0.0073	0.0873	0.017	0.0482	0.0199	0.0181	0.0258	0.0023	0.0502	0.0464	0.1241	0.0034	0.0487	0.1008	0.0209	0.0215	0.0028	0.0017	0.0154	0.013	0.128	0.0386	0.096	0.0479	0.0016
4	rs2465253	169358090	0.84	0.258953137461488	0.85	0.767309033253442	0.0249187893304777	0.0596148816825513	0.0082	0.0073	0.0872	0.017	0.0482	0.0199	0.0181	0.0258	0.0023	0.0501	0.0464	0.1241	0.0034	0.0487	0.1008	0.0209	0.0214	0.0029	0.0017	0.0154	0.013	0.128	0.0386	0.096	0.0479	0.0016
4	rs13151700	169362557	0.84	0.258953137461488	0.85	0.767309033253442	0.0219592795393869	0.0520120982983859	0.0082	0.0074	0.0872	0.0169	0.0482	0.0199	0.0179	0.0258	0.0023	0.05	0.0464	0.124	0.0034	0.0488	0.1007	0.0208	0.021	0.0034	0.0018	0.0154	0.013	0.1279	0.0388	0.0961	0.048	0.0016
4	rs12507582	169369920	0.84	0.258953137461488	0.85	0.767309033253442	0.0241684817327099	0.0443424760554932	0.0081	0.0074	0.0879	0.0169	0.0481	0.0198	0.018	0.0257	0.0023	0.0498	0.0463	0.1241	0.0034	0.0491	0.1009	0.0209	0.0209	0.0034	0.0018	0.0154	0.0129	0.1275	0.0391	0.096	0.0476	0.0016
4	rs17612547	169370190	0.84	0.258953137461488	0.85	0.767309033253442	0.023097499025972	0.0446899155450861	0.0081	0.0074	0.0878	0.0169	0.0484	0.0198	0.018	0.0257	0.0023	0.0497	0.0462	0.124	0.0034	0.0491	0.1009	0.0209	0.0209	0.0034	0.0018	0.0154	0.0129	0.1275	0.0391	0.096	0.0475	0.0016
4	rs35540213	169381615	0.84	0.258953137461488	0.86	0.702596200902853	0.0196427237557766	0.0420006674665008	0.0081	0.0075	0.0878	0.0168	0.0484	0.0197	0.018	0.0258	0.0023	0.0497	0.0459	0.1242	0.0034	0.049	0.1008	0.0209	0.0209	0.0034	0.0017	0.0154	0.0129	0.1276	0.0391	0.0961	0.0475	0.0016
4	rs75271649	169390345	0.84	0.258953137461488	0.86	0.702596200902853	0.0185331110079837	0.037596035498479	0.0081	0.0076	0.0879	0.0168	0.0484	0.0197	0.0181	0.0258	0.0023	0.0496	0.0459	0.1243	0.0034	0.049	0.1008	0.0208	0.021	0.0034	0.0017	0.0154	0.0129	0.1276	0.0391	0.0962	0.0474	0.0016
4	rs115610060	169390664	0.84	0.258953137461488	0.87	0.641494868499257	0.0193630168140821	0.0375423738205009	0.0081	0.0076	0.0879	0.0168	0.0484	0.0197	0.0181	0.0258	0.0023	0.0496	0.0459	0.1246	0.0034	0.049	0.1005	0.0208	0.021	0.0034	0.0017	0.0154	0.0129	0.1276	0.0391	0.0962	0.0474	0.0016
4	rs77639018	169391577	0.84	0.258953137461488	0.87	0.641494868499257	0.0193714499739953	0.0375423738205009	0.0081	0.0076	0.0879	0.0168	0.0484	0.0197	0.0181	0.0258	0.0023	0.0496	0.0459	0.1246	0.0034	0.049	0.1005	0.0208	0.021	0.0034	0.0017	0.0154	0.0129	0.1276	0.0391	0.0962	0.0474	0.0016
4	rs12331193	169394314	0.84	0.258953137461488	0.87	0.641494868499257	0.0181601968661478	0.0351116939589534	0.0081	0.0076	0.0879	0.0168	0.0483	0.0197	0.0181	0.0258	0.0023	0.0495	0.0458	0.1247	0.0034	0.0489	0.1006	0.0208	0.021	0.0034	0.0017	0.0154	0.0129	0.1276	0.039	0.0963	0.0473	0.0016
4	rs10002308	169399823	0.84	0.258953137461488	0.87	0.641494868499257	0.0108140257132718	0.0296517909980585	0.0081	0.0076	0.0885	0.0167	0.0475	0.0192	0.0185	0.0258	0.0023	0.0486	0.0454	0.1251	0.0035	0.0487	0.1015	0.0204	0.0214	0.0036	0.0018	0.0151	0.013	0.1277	0.0386	0.0975	0.0469	0.0017
4	rs72695183	169404377	0.84	0.258953137461488	0.88	0.583941145430028	0.0103294887849899	0.0323034698908389	0.0081	0.0076	0.0885	0.0167	0.0475	0.0192	0.0186	0.0258	0.0023	0.0487	0.0453	0.1252	0.0035	0.0485	0.1015	0.0204	0.0214	0.0036	0.0018	0.0151	0.0129	0.1277	0.0385	0.0976	0.0469	0.0017
4	rs2710833	169409958	0.84	0.258953137461488	0.88	0.583941145430028	0.00995895609202278	0.0353723027871356	0.0081	0.0076	0.0885	0.0167	0.0474	0.0193	0.0186	0.0258	0.0023	0.0487	0.0453	0.1252	0.0036	0.0485	0.1015	0.0204	0.0214	0.0036	0.0018	0.0151	0.0129	0.1277	0.0385	0.0976	0.0469	0.0017
4	rs76066883	169413768	0.84	0.258953137461488	0.88	0.583941145430028	0.00714361006044814	0.0394411426689033	0.0084	0.0078	0.0855	0.0168	0.0466	0.0209	0.0207	0.0256	0.0027	0.0487	0.0445	0.1251	0.0043	0.0475	0.1009	0.0203	0.0209	0.0041	0.0021	0.0143	0.0132	0.1283	0.0374	0.0983	0.0479	0.0017
4	rs66759638	169417371	0.82	0.338707801994422	0.88	0.583941145430028	0.0182731071010714	0.0766262266642241	0.0088	0.0081	0.0817	0.0166	0.0458	0.022	0.0223	0.0252	0.003	0.0487	0.044	0.1242	0.0049	0.0465	0.101	0.0207	0.0204	0.0043	0.0022	0.014	0.0129	0.1303	0.0368	0.0988	0.0489	0.0018
4	rs62333818	169418432	0.82	0.338707801994422	0.87	0.641494868499257	0.0232511185856625	0.0881258425092781	0.0088	0.0081	0.0812	0.0165	0.0457	0.0221	0.0225	0.0251	0.003	0.0487	0.044	0.1239	0.005	0.0466	0.101	0.0207	0.0203	0.0044	0.0022	0.0139	0.0128	0.1312	0.0366	0.0988	0.049	0.0019
4	rs4161	169419648	0.81	0.384295662080596	0.87	0.641494868499257	0.028685915057468	0.0884351260480472	0.0088	0.0081	0.0807	0.0164	0.0457	0.0222	0.0227	0.025	0.0031	0.0487	0.044	0.1238	0.0052	0.0467	0.1013	0.0206	0.0201	0.0045	0.0023	0.0136	0.0126	0.1316	0.0366	0.0988	0.0492	0.0019
4	rs2712135	169419849	0.81	0.384295662080596	0.87	0.641494868499257	0.0323375711788687	0.0854381458425069	0.0088	0.0081	0.0809	0.0164	0.0454	0.0222	0.0227	0.0252	0.0031	0.0488	0.0439	0.1238	0.0052	0.0468	0.1012	0.0205	0.0201	0.0045	0.0023	0.0135	0.0125	0.1322	0.0366	0.0985	0.0491	0.0019
4	rs2712149	169422705	0.81	0.384295662080596	0.87	0.641494868499257	0.0495548828529064	0.103120468461407	0.009	0.0081	0.0799	0.0163	0.0447	0.0222	0.0226	0.0242	0.0031	0.0482	0.0444	0.1253	0.0052	0.0471	0.1011	0.0207	0.0201	0.0046	0.0023	0.0136	0.0126	0.1325	0.0365	0.0987	0.0497	0.0019
4	rs13150330	169424025	0.81	0.384295662080596	0.86	0.702596200902853	0.0534371664890403	0.114274638634281	0.0088	0.0081	0.0793	0.0164	0.0447	0.0223	0.0227	0.024	0.0031	0.0483	0.0443	0.1253	0.0052	0.0472	0.1012	0.0208	0.0203	0.0046	0.0023	0.0135	0.0126	0.1326	0.0365	0.0986	0.0498	0.0018
4	rs60339366	169424856	0.8	0.433874260405774	0.86	0.702596200902853	0.0312440831074626	0.119796683799301	0.0088	0.0081	0.079	0.0164	0.0445	0.0223	0.0227	0.024	0.0031	0.0483	0.0443	0.1252	0.0053	0.0474	0.1013	0.0208	0.0203	0.0045	0.0023	0.0135	0.0127	0.1323	0.0366	0.0984	0.0499	0.0024
4	rs6830895	169427647	0.8	0.433874260405774	0.86	0.702596200902853	0.0449298996214993	0.156443977835024	0.0088	0.0081	0.0781	0.0166	0.0445	0.0227	0.023	0.0237	0.0032	0.048	0.044	0.1247	0.0053	0.0473	0.1018	0.0212	0.0208	0.0046	0.0025	0.0132	0.0129	0.1314	0.0371	0.0981	0.0509	0.0024
4	rs61051061	169432673	0.79	0.487570276707753	0.86	0.702596200902853	0.0488245443069531	0.180979982509537	0.0089	0.0081	0.0774	0.0165	0.0454	0.0227	0.023	0.0238	0.0026	0.0478	0.0442	0.1253	0.0053	0.0479	0.1019	0.0208	0.0209	0.0045	0.0023	0.0134	0.013	0.1302	0.0371	0.0982	0.051	0.0025
4	rs1806729	169432841	0.79	0.487570276707753	0.86	0.702596200902853	0.046975519946062	0.170085720381327	0.0089	0.0081	0.0774	0.0165	0.0454	0.0227	0.023	0.0238	0.0026	0.0478	0.0439	0.1256	0.0053	0.0479	0.1017	0.0208	0.0209	0.0045	0.0023	0.0137	0.013	0.1302	0.0371	0.0981	0.051	0.0025
4	rs115740056	169433326	0.79	0.487570276707753	0.86	0.702596200902853	0.0477506812455978	0.165853107349619	0.0089	0.0081	0.0774	0.0165	0.0453	0.0227	0.0231	0.0239	0.0026	0.0478	0.0439	0.1256	0.0053	0.0479	0.1017	0.0208	0.0209	0.0045	0.0023	0.0137	0.013	0.1301	0.0371	0.0981	0.051	0.0025
4	rs72695199	169433444	0.79	0.487570276707753	0.86	0.702596200902853	0.0539881607082481	0.185036094880622	0.0089	0.0081	0.0775	0.0165	0.0452	0.0227	0.0234	0.0239	0.0026	0.0478	0.0439	0.1258	0.0053	0.0478	0.1013	0.0208	0.0209	0.0045	0.0023	0.0137	0.0129	0.1304	0.0369	0.0982	0.051	0.0025
4	rs77810895	169436803	0.79	0.487570276707753	0.86	0.702596200902853	0.0600782503108457	0.175453581735992	0.0089	0.0081	0.0774	0.0165	0.0451	0.0227	0.0234	0.024	0.0026	0.0478	0.0439	0.1259	0.0054	0.0478	0.1013	0.0206	0.0209	0.0045	0.0024	0.0138	0.0129	0.1302	0.0369	0.0983	0.051	0.0025
4	rs11735275	169439108	0.79	0.487570276707753	0.86	0.702596200902853	0.0705318668185032	0.192826857139163	0.0089	0.0081	0.0774	0.0165	0.0451	0.0227	0.0234	0.0242	0.0026	0.0479	0.0438	0.1261	0.0055	0.0478	0.1014	0.0205	0.0209	0.0045	0.0024	0.0138	0.013	0.1299	0.0368	0.0983	0.0511	0.0026
4	rs7689389	169440545	0.79	0.487570276707753	0.85	0.767309033253442	0.0734772397943387	0.194480879875135	0.0089	0.0081	0.0774	0.0165	0.045	0.0227	0.0235	0.0242	0.0026	0.0479	0.0438	0.1261	0.0055	0.0478	0.1014	0.0205	0.0209	0.0045	0.0024	0.0138	0.013	0.1298	0.0368	0.0983	0.0511	0.0026
4	rs35217423	169440817	0.79	0.487570276707753	0.84	0.835693000351761	0.0734772397943387	0.194480879875135	0.0089	0.0081	0.0774	0.0165	0.045	0.0227	0.0235	0.0242	0.0026	0.0479	0.0438	0.1261	0.0055	0.0478	0.1014	0.0205	0.0209	0.0045	0.0024	0.0138	0.013	0.1298	0.0368	0.0983	0.0511	0.0026
4	rs62333839	169449260	0.79	0.487570276707753	0.84	0.835693000351761	0.0620092276370414	0.175153848982638	0.0089	0.0081	0.0773	0.0165	0.045	0.0226	0.0234	0.0243	0.0026	0.0479	0.0438	0.1261	0.0055	0.0478	0.1014	0.0205	0.0209	0.0045	0.0024	0.0138	0.0129	0.1298	0.0368	0.0983	0.0511	0.0026
4	rs10021329	169459400	0.79	0.487570276707753	0.84	0.835693000351761	0.0639613812037192	0.201772997176456	0.0089	0.0081	0.0773	0.0165	0.0451	0.0227	0.0233	0.0243	0.0026	0.0479	0.0438	0.1259	0.0056	0.0479	0.1014	0.0206	0.0208	0.0045	0.0024	0.0139	0.0129	0.1297	0.0369	0.0982	0.0513	0.0025
4	rs79438692	169467832	0.79	0.487570276707753	0.84	0.835693000351761	0.0919121152941361	0.286209319573421	0.0092	0.0079	0.0778	0.0166	0.0455	0.024	0.0239	0.0239	0.0026	0.0477	0.0444	0.1255	0.0057	0.0477	0.1007	0.0208	0.0209	0.0046	0.0024	0.014	0.0134	0.1271	0.036	0.0983	0.0516	0.0026
4	rs62335465	169471312	0.79	0.487570276707753	0.84	0.835693000351761	0.0997339098880588	0.353162798546631	0.0092	0.0079	0.0778	0.0166	0.0456	0.0242	0.024	0.0239	0.0026	0.0477	0.0445	0.1255	0.0056	0.0476	0.1006	0.0208	0.0209	0.0045	0.0023	0.014	0.0134	0.1268	0.0359	0.0984	0.0516	0.0026
4	rs9997628	169478537	0.79	0.487570276707753	0.84	0.835693000351761	0.118900749898775	0.364565652655966	0.0092	0.0079	0.0779	0.0166	0.0456	0.0242	0.0241	0.0238	0.0027	0.0478	0.0446	0.1254	0.0056	0.0478	0.1005	0.0208	0.0209	0.0045	0.0023	0.014	0.0135	0.1266	0.0358	0.0984	0.0517	0.0026
4	rs79905534	169482107	0.79	0.487570276707753	0.84	0.835693000351761	0.115603564858732	0.383583052658114	0.0092	0.0079	0.0778	0.0166	0.0456	0.0242	0.0241	0.0238	0.0027	0.0478	0.0447	0.1253	0.0057	0.0478	0.1005	0.0208	0.0208	0.0045	0.0023	0.0141	0.0136	0.1265	0.0358	0.0983	0.0517	0.0026
4	rs115164584	169483274	0.79	0.487570276707753	0.84	0.835693000351761	0.107043293644825	0.321774202084784	0.0092	0.0079	0.0779	0.0166	0.0456	0.0242	0.024	0.0238	0.0027	0.0478	0.0447	0.1252	0.0058	0.0478	0.1006	0.0208	0.0207	0.0045	0.0023	0.0141	0.0136	0.1265	0.0358	0.0984	0.0516	0.0026
4	rs10018106	169493196	0.79	0.487570276707753	0.84	0.835693000351761	0.125695643898935	0.325178978230885	0.009	0.0076	0.0777	0.0168	0.0457	0.0244	0.0244	0.0231	0.0028	0.0483	0.0454	0.1237	0.006	0.0483	0.1012	0.0213	0.0205	0.0045	0.0024	0.0144	0.0143	0.125	0.0358	0.0986	0.0513	0.0024
4	rs13142882	169496704	0.79	0.487570276707753	0.84	0.835693000351761	0.113307045675389	0.287851872625035	0.009	0.0076	0.0779	0.0167	0.0458	0.0245	0.0243	0.0231	0.0028	0.0483	0.0454	0.1235	0.006	0.0483	0.1015	0.0214	0.0204	0.0044	0.0024	0.0144	0.0144	0.1246	0.0358	0.0983	0.0515	0.0024
4	rs62335501	169501273	0.79	0.487570276707753	0.84	0.835693000351761	0.11875745730914	0.31487581964768	0.009	0.0076	0.078	0.0167	0.0458	0.0246	0.0243	0.0231	0.0028	0.0484	0.0454	0.1233	0.006	0.0484	0.1017	0.0214	0.0203	0.0043	0.0024	0.0144	0.0145	0.1242	0.0358	0.0981	0.0516	0.0024
4	rs77641757	169505810	0.79	0.487570276707753	0.84	0.835693000351761	0.130829190465794	0.303597103150958	0.009	0.0077	0.0781	0.0166	0.0463	0.0249	0.0246	0.0231	0.0028	0.0484	0.0454	0.1226	0.006	0.0485	0.1013	0.022	0.0204	0.0045	0.0024	0.0143	0.0149	0.123	0.0359	0.0978	0.0517	0.0022
4	rs115932793	169511139	0.78	0.545501786478432	0.84	0.835693000351761	0.153647958983632	0.304552203402415	0.009	0.0078	0.0781	0.0166	0.0465	0.025	0.0248	0.0231	0.0028	0.0484	0.0454	0.1222	0.0061	0.0485	0.1012	0.0223	0.0205	0.0046	0.0024	0.0142	0.0151	0.1224	0.036	0.0976	0.0517	0.0022
4	rs115520540	169511832	0.78	0.545501786478432	0.84	0.835693000351761	0.157115977144151	0.305627763977358	0.009	0.0078	0.0781	0.0166	0.0465	0.025	0.0248	0.0231	0.0028	0.0484	0.0454	0.1222	0.0061	0.0486	0.1012	0.0223	0.0205	0.0046	0.0024	0.0142	0.0151	0.1223	0.036	0.0976	0.0517	0.0022
4	rs4435706	169515675	0.78	0.545501786478432	0.84	0.835693000351761	0.175647776035857	0.370495129204919	0.0089	0.0078	0.0782	0.0166	0.0466	0.025	0.0248	0.0231	0.0028	0.0484	0.0454	0.1221	0.0061	0.0486	0.1012	0.0224	0.0206	0.0046	0.0024	0.0142	0.0151	0.1223	0.036	0.0977	0.0517	0.0021
4	rs62335530	169525224	0.78	0.545501786478432	0.84	0.835693000351761	0.165793484175272	0.332387600426347	0.0089	0.0078	0.0782	0.0166	0.0466	0.0251	0.0249	0.0231	0.0028	0.0483	0.0454	0.122	0.0061	0.0486	0.1011	0.0225	0.0206	0.0046	0.0024	0.0142	0.0151	0.1221	0.036	0.0976	0.0517	0.0021
4	rs114811141	169525998	0.78	0.545501786478432	0.84	0.835693000351761	0.164606737189811	0.323110535645805	0.0089	0.0078	0.0782	0.0166	0.0466	0.0251	0.0249	0.0231	0.0028	0.0483	0.0454	0.122	0.0061	0.0486	0.1011	0.0225	0.0206	0.0046	0.0024	0.0142	0.0151	0.1221	0.036	0.0976	0.0517	0.0021
4	rs61603300	169527905	0.78	0.545501786478432	0.83	0.907803730152893	0.19072757254373	0.333000619763289	0.009	0.0078	0.0783	0.0168	0.0466	0.0253	0.0251	0.0231	0.0028	0.0481	0.0456	0.1213	0.0062	0.0484	0.1011	0.0228	0.0207	0.0048	0.0024	0.0142	0.0152	0.1214	0.0359	0.0972	0.052	0.0022
4	rs6853704	169529802	0.78	0.545501786478432	0.84	0.835693000351761	0.207277017941121	0.324691937048948	0.009	0.0078	0.0784	0.0168	0.0467	0.0254	0.0253	0.0231	0.0028	0.0481	0.0456	0.1207	0.0063	0.0483	0.1009	0.0231	0.0208	0.0049	0.0025	0.0142	0.0153	0.1209	0.0359	0.097	0.0522	0.0022
4	rs6836443	169536933	0.78	0.545501786478432	0.84	0.835693000351761	0.252199146627097	0.335087344491429	0.0088	0.0079	0.0777	0.0168	0.0476	0.0255	0.0262	0.0238	0.003	0.0479	0.0464	0.1183	0.0063	0.048	0.1009	0.0238	0.021	0.0057	0.0028	0.0143	0.0155	0.1196	0.0361	0.0948	0.0529	0.0025
4	rs2710848	169540670	0.78	0.545501786478432	0.84	0.835693000351761	0.258045468909231	0.323232101297956	0.0091	0.008	0.0775	0.0166	0.0481	0.0256	0.0262	0.024	0.0032	0.0478	0.0467	0.1166	0.0062	0.0477	0.1016	0.0244	0.0205	0.006	0.003	0.0143	0.0158	0.1187	0.0362	0.0945	0.0531	0.0027
4	rs62335538	169541268	0.78	0.545501786478432	0.84	0.835693000351761	0.256789728338104	0.326763340541501	0.0091	0.008	0.0775	0.0166	0.0481	0.0256	0.0262	0.024	0.0032	0.0478	0.0467	0.1166	0.0062	0.0476	0.1016	0.0244	0.0205	0.006	0.003	0.0143	0.0158	0.1187	0.0362	0.0945	0.0531	0.0027
4	rs79883347	169542447	0.78	0.545501786478432	0.83	0.907803730152893	0.253976525198809	0.333000619763289	0.0091	0.008	0.0775	0.0166	0.0481	0.0256	0.0262	0.024	0.0032	0.0477	0.0467	0.1166	0.0062	0.0476	0.1016	0.0244	0.0205	0.0061	0.003	0.0143	0.0158	0.1187	0.0362	0.0945	0.0531	0.0027
4	rs2710857	169548834	0.78	0.545501786478432	0.83	0.907803730152893	0.246207134853371	0.355910055144764	0.0093	0.008	0.0775	0.0166	0.0482	0.0256	0.0262	0.024	0.0032	0.0478	0.0466	0.1164	0.0061	0.0476	0.1016	0.0244	0.0205	0.0061	0.003	0.0143	0.0158	0.1187	0.0361	0.0944	0.053	0.0027
4	rs62333861	169550855	0.78	0.545501786478432	0.83	0.907803730152893	0.279808883335254	0.360042307009998	0.0096	0.0081	0.0771	0.0166	0.0478	0.0258	0.0265	0.0243	0.0034	0.0477	0.0464	0.1159	0.0062	0.0472	0.102	0.0244	0.0205	0.0064	0.0032	0.0146	0.016	0.1183	0.0352	0.0943	0.0534	0.0028
4	rs2723696	169551542	0.78	0.545501786478432	0.83	0.907803730152893	0.297263701473392	0.392935280557162	0.0096	0.0081	0.077	0.0166	0.0479	0.0258	0.0266	0.0244	0.0035	0.0476	0.0463	0.116	0.0062	0.0469	0.1022	0.0244	0.0204	0.0066	0.0033	0.0145	0.0161	0.1182	0.0348	0.0943	0.0534	0.0028
4	rs72699806	169552640	0.78	0.545501786478432	0.83	0.907803730152893	0.301007646330822	0.394735978039587	0.0097	0.0081	0.0773	0.0166	0.0479	0.0257	0.0266	0.0245	0.0036	0.0476	0.0462	0.1159	0.0062	0.0468	0.1023	0.0244	0.0204	0.0066	0.0034	0.0145	0.0161	0.118	0.0347	0.0943	0.0534	0.0029
4	rs13127007	169560222	0.78	0.545501786478432	0.83	0.907803730152893	0.335972489818134	0.380776902725639	0.0099	0.0082	0.0774	0.0166	0.0479	0.0254	0.0272	0.025	0.004	0.0473	0.0457	0.1155	0.0062	0.0461	0.1029	0.0245	0.0203	0.0072	0.0037	0.0141	0.0165	0.1173	0.0342	0.0939	0.0532	0.0035
4	rs6552978	169560665	0.78	0.545501786478432	0.84	0.835693000351761	0.328981935756415	0.368852358568281	0.0099	0.0082	0.0774	0.0166	0.0479	0.0254	0.0272	0.025	0.004	0.0472	0.0455	0.1155	0.0062	0.046	0.103	0.0245	0.0203	0.0072	0.0037	0.0143	0.0165	0.1172	0.0341	0.0938	0.0531	0.0036
4	rs77069306	169561298	0.78	0.545501786478432	0.84	0.835693000351761	0.355536769368021	0.367968643820657	0.01	0.0082	0.0774	0.0166	0.0479	0.0254	0.0273	0.0251	0.0041	0.0473	0.0453	0.1152	0.0062	0.0457	0.1031	0.0245	0.0202	0.0073	0.0038	0.0145	0.0165	0.1171	0.0341	0.0939	0.0529	0.0037
4	rs72699810	169563229	0.78	0.545501786478432	0.84	0.835693000351761	0.377424852321892	0.422670167038605	0.0101	0.0082	0.0775	0.0166	0.0479	0.0256	0.0275	0.0253	0.0042	0.0473	0.045	0.1147	0.0062	0.0453	0.1032	0.0247	0.0201	0.0075	0.0039	0.0149	0.0164	0.1164	0.0339	0.094	0.0526	0.0039
4	rs2723700	169563449	0.78	0.545501786478432	0.86	0.702596200902853	0.367451870884053	0.386394937848779	0.0101	0.0082	0.0775	0.0166	0.0479	0.0256	0.0276	0.0254	0.0042	0.0473	0.045	0.1147	0.0062	0.0453	0.1033	0.0247	0.0201	0.0075	0.0039	0.0149	0.0164	0.1164	0.0339	0.094	0.0526	0.0039
4	rs72699812	169563994	0.78	0.545501786478432	0.86	0.702596200902853	0.390430841312955	0.406365794144653	0.0101	0.0082	0.0775	0.0166	0.0479	0.0256	0.0276	0.0254	0.0042	0.0472	0.045	0.1145	0.0062	0.0453	0.1033	0.0247	0.0201	0.0075	0.0039	0.0149	0.0164	0.1164	0.0339	0.094	0.0528	0.0039
4	rs2723701	169566309	0.78	0.545501786478432	0.86	0.702596200902853	0.452924145255533	0.42162148869977	0.0102	0.0082	0.0775	0.0166	0.0479	0.0256	0.0276	0.0254	0.0042	0.047	0.0449	0.1144	0.0063	0.0451	0.1033	0.0247	0.0201	0.0075	0.004	0.015	0.0164	0.1163	0.0339	0.0939	0.053	0.0039
4	rs2723704	169569729	0.77	0.607778593196603	0.85	0.767309033253442	0.506680521553669	0.432139747977925	0.0113	0.0085	0.077	0.0174	0.0491	0.0256	0.0284	0.0259	0.0046	0.0472	0.0439	0.1115	0.0064	0.0442	0.1042	0.0251	0.0193	0.0078	0.0043	0.0168	0.017	0.1148	0.0343	0.0901	0.053	0.0054
4	rs79292884	169570431	0.77	0.607778593196603	0.85	0.767309033253442	0.648869452253804	0.445517550678856	0.0114	0.0085	0.0769	0.0175	0.0491	0.0257	0.0284	0.0259	0.0046	0.0475	0.0438	0.1114	0.0063	0.044	0.1045	0.0251	0.0192	0.0077	0.0043	0.017	0.0171	0.1145	0.0341	0.0898	0.053	0.0055
4	rs17614077	169571481	0.77	0.607778593196603	0.84	0.835693000351761	0.628013417625097	0.453114997055582	0.0114	0.0085	0.0773	0.0175	0.0491	0.0257	0.0284	0.026	0.0046	0.0477	0.0437	0.111	0.0063	0.0439	0.1049	0.0251	0.0191	0.0076	0.0043	0.0173	0.0172	0.1143	0.034	0.0895	0.053	0.0056
4	rs72699820	169572843	0.77	0.607778593196603	0.84	0.835693000351761	0.717220751893461	0.464372623407387	0.0115	0.0084	0.0772	0.0175	0.049	0.0258	0.0285	0.026	0.0047	0.0478	0.0436	0.111	0.0063	0.0437	0.1049	0.0251	0.0192	0.0075	0.0043	0.0173	0.0171	0.1143	0.0339	0.0897	0.053	0.0056
4	rs17542155	169576254	0.77	0.607778593196603	0.84	0.835693000351761	0.816447037703725	0.469489047360498	0.0115	0.0084	0.0771	0.0174	0.0489	0.0258	0.0286	0.026	0.0047	0.0477	0.0435	0.1109	0.0062	0.0436	0.1052	0.0251	0.0192	0.0075	0.0043	0.0173	0.0172	0.1146	0.0337	0.0894	0.053	0.0057
4	rs73864605	169576714	0.77	0.607778593196603	0.84	0.835693000351761	0.784324513114334	0.442328836132061	0.0115	0.0084	0.077	0.0174	0.0489	0.0259	0.0287	0.026	0.0047	0.0477	0.0433	0.1109	0.0062	0.0435	0.1054	0.0252	0.0192	0.0074	0.0043	0.0174	0.0172	0.1152	0.0335	0.0891	0.0529	0.0057
4	rs3109204	169582373	0.77	0.607778593196603	0.83	0.907803730152893	0.696276087925962	0.432535535055125	0.0118	0.0081	0.0808	0.0182	0.0492	0.0263	0.028	0.0262	0.0046	0.0472	0.0407	0.1087	0.0058	0.0419	0.1057	0.0252	0.019	0.0062	0.0044	0.0185	0.0177	0.1212	0.0319	0.0869	0.0523	0.0062
4	rs28520358	169583642	0.77	0.607778593196603	0.83	0.907803730152893	0.591397353679542	0.417825945837008	0.0118	0.0081	0.0809	0.0182	0.0493	0.0263	0.028	0.0262	0.0047	0.0472	0.0407	0.1087	0.0058	0.0419	0.1057	0.0252	0.019	0.0062	0.0044	0.0185	0.0178	0.1213	0.0319	0.0869	0.0523	0.0062
4	rs4314247	169584060	0.77	0.607778593196603	0.83	0.907803730152893	0.590237500044166	0.373026481115051	0.0118	0.008	0.081	0.0181	0.0491	0.0263	0.0281	0.0262	0.0046	0.0472	0.0406	0.1088	0.0057	0.0419	0.1057	0.0252	0.0189	0.0062	0.0044	0.0185	0.0178	0.1214	0.032	0.087	0.0523	0.0062
4	rs6839585	169585678	0.77	0.607778593196603	0.83	0.907803730152893	0.638155216141438	0.382306817046772	0.0118	0.0079	0.0812	0.0181	0.0492	0.0263	0.0281	0.0262	0.0046	0.0472	0.0406	0.1088	0.0057	0.0419	0.1057	0.0252	0.0189	0.0062	0.0044	0.0185	0.0178	0.1215	0.032	0.0866	0.0523	0.0062
4	rs115302993	169587714	0.77	0.607778593196603	0.83	0.907803730152893	0.721323247884679	0.4002808624299	0.0118	0.0075	0.0804	0.0182	0.0493	0.0264	0.0281	0.0263	0.0045	0.0471	0.0405	0.1091	0.0057	0.0418	0.1064	0.0252	0.0188	0.006	0.0044	0.0186	0.018	0.1214	0.0318	0.0872	0.0523	0.0059
4	rs2723708	169592669	0.77	0.607778593196603	0.83	0.907803730152893	0.620386047309385	0.347190016737816	0.0118	0.0065	0.0782	0.0186	0.05	0.0265	0.0281	0.0266	0.0043	0.047	0.0402	0.1099	0.0058	0.0414	0.1074	0.0254	0.0187	0.0057	0.0043	0.0188	0.0185	0.1209	0.0315	0.0889	0.0523	0.0058
4	rs2710838	169593299	0.77	0.607778593196603	0.83	0.907803730152893	0.648798230482935	0.336931717779373	0.0118	0.0065	0.0781	0.0185	0.05	0.0268	0.028	0.0266	0.0043	0.047	0.0401	0.1099	0.0058	0.0413	0.1078	0.0253	0.0187	0.0057	0.0043	0.0188	0.0185	0.1209	0.0315	0.089	0.0521	0.0058
4	rs3109208	169598158	0.76	0.674502615793853	0.83	0.907803730152893	0.656797093903599	0.222011047405546	0.0118	0.0064	0.0786	0.0181	0.0507	0.0264	0.027	0.0266	0.004	0.0477	0.0403	0.1092	0.0057	0.0414	0.1093	0.0251	0.0181	0.0054	0.0042	0.0188	0.0184	0.1216	0.0311	0.0895	0.0521	0.0055
4	rs115727363	169598214	0.76	0.674502615793853	0.83	0.907803730152893	0.689234098953568	0.256464889347854	0.0117	0.0064	0.0786	0.0181	0.0507	0.0264	0.027	0.0266	0.004	0.0477	0.0403	0.1092	0.0057	0.0414	0.1093	0.0251	0.0181	0.0054	0.0042	0.0188	0.0184	0.1216	0.0311	0.0895	0.0521	0.0055
4	rs62333891	169606649	0.76	0.674502615793853	0.83	0.907803730152893	0.649225614323695	0.186462995942521	0.0117	0.0063	0.0791	0.0179	0.0511	0.0259	0.0265	0.0267	0.0038	0.0477	0.0404	0.1091	0.0056	0.0413	0.1096	0.0251	0.0177	0.0053	0.0041	0.0188	0.0182	0.1222	0.0311	0.0898	0.0524	0.0053
4	rs17054480	169608790	0.76	0.674502615793853	0.83	0.907803730152893	0.669311768454449	0.177456329898865	0.0116	0.0063	0.0793	0.0176	0.0513	0.0257	0.0261	0.0267	0.0037	0.0476	0.0406	0.1096	0.0057	0.0412	0.1097	0.025	0.0175	0.0052	0.0041	0.0188	0.0181	0.1224	0.0313	0.0899	0.0526	0.0053
4	rs13132845	169610287	0.76	0.674502615793853	0.83	0.907803730152893	0.682515603314245	0.207142208090513	0.0116	0.0064	0.0794	0.0175	0.0514	0.0255	0.0259	0.0266	0.0036	0.0475	0.0407	0.1099	0.0057	0.0412	0.1098	0.0249	0.0173	0.0051	0.0041	0.0188	0.0181	0.1224	0.0314	0.09	0.0527	0.0053
4	rs4260495	169612528	0.76	0.674502615793853	0.83	0.907803730152893	0.629277085021269	0.161949537948731	0.0116	0.0064	0.0795	0.0173	0.0516	0.0252	0.0256	0.0266	0.0035	0.0475	0.0409	0.1103	0.0056	0.0412	0.1099	0.0247	0.0172	0.0049	0.0041	0.0189	0.018	0.1225	0.0317	0.09	0.053	0.0054
4	rs4425335	169618128	0.76	0.674502615793853	0.83	0.907803730152893	0.576941472728608	0.1368491957257	0.0116	0.0065	0.0803	0.017	0.0519	0.0248	0.0252	0.0264	0.0033	0.0476	0.0412	0.1113	0.0054	0.0413	0.1094	0.0245	0.017	0.0047	0.0041	0.0191	0.0178	0.1227	0.0317	0.0899	0.0531	0.0053
4	rs61021568	169619772	0.76	0.674502615793853	0.83	0.907803730152893	0.593515096556857	0.128351514075649	0.0116	0.0065	0.0804	0.017	0.0519	0.0248	0.0252	0.0264	0.0033	0.0476	0.0412	0.1113	0.0054	0.0413	0.1094	0.0245	0.017	0.0047	0.0041	0.0191	0.0178	0.1227	0.0317	0.0898	0.0531	0.0053
4	rs6824965	169621191	0.76	0.674502615793853	0.83	0.907803730152893	0.596458412144193	0.13194296061607	0.0116	0.0065	0.0804	0.017	0.0519	0.0248	0.0253	0.0265	0.0033	0.0476	0.0413	0.1113	0.0054	0.0412	0.1094	0.0245	0.017	0.0047	0.0041	0.0192	0.0178	0.1225	0.0316	0.0898	0.0532	0.0053
4	rs12649675	169622650	0.76	0.674502615793853	0.83	0.907803730152893	0.544912553609133	0.129963120222746	0.0112	0.0065	0.0805	0.017	0.0519	0.0248	0.0252	0.0265	0.0033	0.0476	0.0413	0.1114	0.0054	0.0412	0.1095	0.0245	0.017	0.0047	0.0038	0.0192	0.0178	0.1226	0.0316	0.0901	0.0532	0.0053
4	rs114375306	169636525	0.76	0.674502615793853	0.83	0.907803730152893	0.505475453156324	0.184425714497837	0.011	0.0065	0.0812	0.0169	0.0529	0.0248	0.0251	0.0263	0.0033	0.0467	0.0415	0.1119	0.0055	0.0408	0.1093	0.0246	0.0166	0.0047	0.0038	0.0191	0.0175	0.1227	0.0313	0.0906	0.0534	0.0051
4	rs7670597	169639326	0.76	0.674502615793853	0.83	0.907803730152893	0.437193872882355	0.152335667449292	0.0111	0.0065	0.0819	0.017	0.0529	0.0248	0.025	0.0263	0.0033	0.0464	0.0415	0.1119	0.0055	0.0407	0.1094	0.0243	0.0165	0.0047	0.0038	0.0191	0.0175	0.1227	0.0317	0.0905	0.0535	0.0051
4	rs4599370	169641509	0.76	0.674502615793853	0.83	0.907803730152893	0.382710947639678	0.138682962107109	0.011	0.0063	0.0829	0.0167	0.0531	0.0249	0.0241	0.0262	0.0033	0.0458	0.0423	0.1127	0.0053	0.0408	0.1096	0.024	0.0162	0.0043	0.0036	0.0191	0.0177	0.1234	0.0316	0.0906	0.0529	0.005
4	rs17542402	169641883	0.76	0.674502615793853	0.83	0.907803730152893	0.335920809404927	0.113847400842463	0.011	0.0063	0.083	0.0167	0.0532	0.0248	0.0241	0.0262	0.0033	0.0458	0.0424	0.1127	0.0053	0.041	0.1096	0.024	0.0162	0.0042	0.0036	0.0191	0.0177	0.1234	0.0316	0.0906	0.0529	0.005
4	rs11132434	169644844	0.76	0.674502615793853	0.83	0.907803730152893	0.323231922051596	0.109608712564774	0.011	0.0064	0.0832	0.0165	0.0532	0.0248	0.024	0.0261	0.0033	0.0458	0.0425	0.1127	0.0054	0.0412	0.1095	0.0238	0.0162	0.0042	0.0036	0.0192	0.0177	0.1234	0.0316	0.0906	0.0529	0.005
4	rs116643109	169646289	0.76	0.674502615793853	0.83	0.907803730152893	0.318237906588054	0.120145074782239	0.011	0.0064	0.0833	0.0165	0.0531	0.0248	0.0239	0.0261	0.0032	0.0458	0.0425	0.1127	0.0054	0.0414	0.1095	0.0238	0.0162	0.0042	0.0036	0.0192	0.0177	0.1234	0.0316	0.0906	0.0529	0.005
4	rs116325044	169647456	0.76	0.674502615793853	0.83	0.907803730152893	0.312338769370348	0.13077171605386	0.011	0.0064	0.0833	0.0165	0.0531	0.0247	0.0239	0.0261	0.0032	0.0458	0.0425	0.1127	0.0053	0.0415	0.1095	0.0237	0.0161	0.0042	0.0036	0.0192	0.0177	0.1235	0.0316	0.0906	0.0529	0.005
4	rs75327671	169651736	0.76	0.674502615793853	0.83	0.907803730152893	0.299740674920831	0.105763820788378	0.0109	0.0064	0.0834	0.0164	0.053	0.0246	0.0236	0.0261	0.0032	0.0458	0.0426	0.1127	0.0053	0.0419	0.1095	0.0235	0.016	0.0042	0.0036	0.0192	0.0177	0.1236	0.0316	0.0908	0.0528	0.0049
4	rs1500800	169657096	0.76	0.674502615793853	0.83	0.907803730152893	0.22594179562647	0.0824828111152438	0.0109	0.0064	0.0836	0.0163	0.053	0.0244	0.0233	0.0262	0.0032	0.0457	0.0426	0.1127	0.0053	0.0426	0.1094	0.0233	0.0158	0.0042	0.0036	0.0192	0.0177	0.1238	0.0317	0.091	0.0528	0.0048
4	rs17614439	169662201	0.76	0.674502615793853	0.83	0.907803730152893	0.249854633906671	0.131492025040899	0.0109	0.0064	0.0837	0.0163	0.053	0.0243	0.0232	0.0263	0.0032	0.0456	0.0426	0.1125	0.0053	0.0426	0.1094	0.0233	0.0158	0.0042	0.0036	0.0192	0.0177	0.1239	0.0318	0.0911	0.0528	0.0047
4	rs113583029	169669854	0.76	0.674502615793853	0.83	0.907803730152893	0.291526595856564	0.1368491957257	0.0109	0.0065	0.0837	0.0163	0.053	0.0243	0.0232	0.0263	0.0032	0.0454	0.0427	0.1122	0.0053	0.0427	0.1094	0.0232	0.0157	0.0042	0.0036	0.0192	0.0176	0.124	0.0319	0.0911	0.0527	0.0047
4	rs17054514	169673112	0.76	0.674502615793853	0.83	0.907803730152893	0.246645033420517	0.0705940384961114	0.0107	0.0066	0.0838	0.0163	0.0531	0.0244	0.0231	0.0263	0.0032	0.0452	0.0426	0.112	0.0053	0.0427	0.1095	0.0232	0.0159	0.0043	0.0036	0.0192	0.0176	0.1242	0.032	0.0911	0.0527	0.0047
4	rs34254192	169675887	0.76	0.674502615793853	0.83	0.907803730152893	0.201125825721676	0.0789773617711192	0.0105	0.0068	0.0844	0.016	0.0533	0.0245	0.0228	0.0263	0.0032	0.0451	0.0429	0.1116	0.0052	0.0428	0.1092	0.023	0.0159	0.0042	0.0036	0.0192	0.0175	0.1249	0.0322	0.0915	0.0522	0.0046
4	rs79132242	169677032	0.77	0.607778593196603	0.83	0.907803730152893	0.0896821154299553	0.0391672998305156	0.0097	0.0079	0.0881	0.0148	0.054	0.0249	0.0213	0.026	0.0032	0.045	0.0444	0.1091	0.0047	0.0429	0.1076	0.0219	0.0159	0.0038	0.0036	0.0188	0.0169	0.1275	0.033	0.0933	0.0508	0.0043
4	rs59447678	169677213	0.77	0.607778593196603	0.81	1.06340942734078	0.0821031547336485	0.0557257961539152	0.0096	0.008	0.0887	0.0147	0.054	0.0248	0.0211	0.026	0.0032	0.0449	0.0447	0.1086	0.0046	0.0429	0.1074	0.0217	0.016	0.0038	0.0036	0.0188	0.0169	0.1279	0.0331	0.0934	0.051	0.0043
4	rs12646759	169677613	0.77	0.607778593196603	0.81	1.06340942734078	0.0670444140222232	0.0441692079154671	0.0094	0.008	0.0903	0.0144	0.0539	0.0249	0.0209	0.026	0.0033	0.0445	0.0447	0.1081	0.0045	0.0432	0.1069	0.0215	0.0159	0.0036	0.0035	0.0187	0.0169	0.1289	0.0332	0.0937	0.051	0.0042
4	rs75500536	169677950	0.77	0.607778593196603	0.81	1.06340942734078	0.079492862023308	0.0530707769912157	0.0094	0.008	0.0905	0.0143	0.0539	0.0249	0.0209	0.0259	0.0033	0.0444	0.0447	0.108	0.0045	0.0431	0.1069	0.0214	0.0159	0.0036	0.0035	0.0187	0.0168	0.129	0.0332	0.0937	0.051	0.0042
4	rs62333926	169679449	0.77	0.607778593196603	0.81	1.06340942734078	0.0867782654535407	0.0403786316930395	0.0093	0.008	0.091	0.014	0.0538	0.0249	0.0209	0.0257	0.0032	0.0441	0.0449	0.108	0.0048	0.043	0.1068	0.0214	0.0158	0.0037	0.0036	0.0186	0.0165	0.1294	0.0331	0.0939	0.051	0.0043
4	rs17542654	169685036	0.77	0.607778593196603	0.8	1.14699780192835	0.0732446411482151	0.0504720913336642	0.009	0.008	0.0911	0.0138	0.0539	0.0249	0.0209	0.0257	0.0033	0.0433	0.045	0.109	0.0049	0.043	0.1061	0.0214	0.0158	0.0036	0.0037	0.0187	0.0161	0.1304	0.0328	0.0942	0.0509	0.0043
4	rs74662269	169688565	0.77	0.607778593196603	0.8	1.14699780192835	0.0747329818810258	0.0321533966589417	0.0089	0.008	0.0913	0.0138	0.0538	0.025	0.0209	0.0257	0.0032	0.043	0.045	0.109	0.0051	0.043	0.106	0.0215	0.0158	0.0035	0.0037	0.0187	0.016	0.1306	0.0328	0.0943	0.0508	0.0043
4	rs116323792	169691444	0.77	0.607778593196603	0.8	1.14699780192835	0.0726547276300641	0.0271524720398265	0.0089	0.008	0.0913	0.0138	0.0537	0.0251	0.0209	0.0256	0.0032	0.0429	0.045	0.109	0.0051	0.043	0.1058	0.0216	0.0158	0.0035	0.0037	0.0187	0.0159	0.1308	0.0327	0.0943	0.051	0.0043
4	rs17542750	169693473	0.77	0.607778593196603	0.8	1.14699780192835	0.0662696685829814	0.0229761335677571	0.0089	0.008	0.0912	0.0138	0.0536	0.0251	0.0209	0.0256	0.0032	0.0429	0.0451	0.109	0.0052	0.043	0.1058	0.0216	0.0159	0.0035	0.0037	0.0187	0.0159	0.1309	0.0327	0.0943	0.0511	0.0043
4	rs1500797	169695524	0.77	0.607778593196603	0.81	1.06340942734078	0.0736679034301015	0.0235339310116853	0.0089	0.008	0.0912	0.0138	0.0536	0.0251	0.021	0.0255	0.0033	0.0429	0.045	0.109	0.0053	0.0429	0.1058	0.0217	0.0158	0.0034	0.0038	0.0188	0.0159	0.131	0.0327	0.0943	0.0511	0.0043
4	rs13134292	169702367	0.77	0.607778593196603	0.81	1.06340942734078	0.0809939327706095	0.0234907964316172	0.0087	0.0079	0.0913	0.0136	0.054	0.0253	0.021	0.0256	0.0032	0.0434	0.0454	0.1088	0.0052	0.0427	0.1053	0.0218	0.0159	0.0035	0.0038	0.0189	0.016	0.1307	0.0325	0.0947	0.0506	0.0043
4	rs13116200	169702511	0.77	0.607778593196603	0.81	1.06340942734078	0.0851161983943261	0.0242729941931404	0.0087	0.0079	0.0913	0.0136	0.054	0.0253	0.0211	0.0255	0.0032	0.0434	0.0454	0.1088	0.0052	0.0425	0.1056	0.0218	0.0159	0.0035	0.0038	0.0187	0.016	0.1308	0.0325	0.0947	0.0506	0.0043
4	rs115729819	169704667	0.77	0.607778593196603	0.82	0.983693090035176	0.0819213969292205	0.024668668750964	0.0086	0.0079	0.0912	0.0138	0.054	0.0253	0.0211	0.0255	0.0032	0.0434	0.0452	0.1086	0.0052	0.0424	0.1054	0.0219	0.0159	0.0035	0.0038	0.0188	0.0159	0.1313	0.0325	0.0946	0.0508	0.0043
4	rs4467516	169707180	0.77	0.607778593196603	0.83	0.907803730152893	0.0782520417834099	0.0251118729826541	0.0086	0.0078	0.0911	0.014	0.054	0.0253	0.0212	0.0254	0.0032	0.0434	0.0451	0.1084	0.0052	0.0424	0.1053	0.0219	0.0159	0.0034	0.0038	0.0188	0.0159	0.1316	0.0325	0.0946	0.0509	0.0042
4	rs74960468	169715915	0.77	0.607778593196603	0.83	0.907803730152893	0.0915949034356174	0.0282714654507171	0.0084	0.0078	0.0911	0.014	0.0538	0.0253	0.0212	0.0253	0.0032	0.0433	0.045	0.1084	0.0052	0.0428	0.1053	0.0224	0.0158	0.0034	0.0038	0.0188	0.0159	0.1316	0.0324	0.0946	0.0511	0.0042
4	rs1542869	169717641	0.77	0.607778593196603	0.84	0.835693000351761	0.087273787809489	0.0271524720398265	0.0083	0.0078	0.0911	0.014	0.0538	0.0252	0.0211	0.0254	0.0031	0.0432	0.045	0.1084	0.0052	0.0429	0.1054	0.0225	0.0158	0.0033	0.0037	0.0188	0.0159	0.1317	0.0324	0.0947	0.0511	0.0042
4	rs115266145	169718437	0.77	0.607778593196603	0.84	0.835693000351761	0.0908412702260426	0.0286965491729155	0.0083	0.0078	0.0911	0.014	0.0537	0.0252	0.0212	0.0254	0.0031	0.0432	0.045	0.1084	0.0052	0.043	0.1054	0.0226	0.0159	0.0033	0.0037	0.0188	0.0159	0.1317	0.0324	0.0947	0.0511	0.0042
4	rs17614822	169722992	0.77	0.607778593196603	0.85	0.767309033253442	0.0907685468679498	0.0313584667031971	0.0082	0.0078	0.0911	0.014	0.0532	0.0253	0.0212	0.0254	0.0031	0.0429	0.0451	0.1081	0.0051	0.0438	0.1052	0.0231	0.016	0.0032	0.0037	0.0189	0.0159	0.1318	0.0323	0.0947	0.051	0.0042
4	rs34007727	169731061	0.77	0.607778593196603	0.85	0.767309033253442	0.0901398206861835	0.034644820351873	0.0081	0.0079	0.0898	0.0141	0.0523	0.0254	0.0215	0.0253	0.003	0.0423	0.0451	0.1072	0.0052	0.0452	0.105	0.0243	0.0163	0.0031	0.0038	0.019	0.016	0.1324	0.0322	0.0946	0.0508	0.0042
4	rs62334339	169738543	0.77	0.607778593196603	0.87	0.641494868499257	0.0948231644268241	0.0340780870354446	0.0081	0.0079	0.0905	0.0141	0.052	0.0255	0.0217	0.0253	0.003	0.042	0.0451	0.1066	0.0052	0.0454	0.1049	0.0243	0.0164	0.0031	0.0038	0.0189	0.016	0.1326	0.0324	0.0948	0.0507	0.0042
4	rs76134937	169740178	0.77	0.607778593196603	0.87	0.641494868499257	0.094599117791107	0.037328074890177	0.008	0.0079	0.0905	0.0141	0.052	0.0255	0.0217	0.0253	0.003	0.0419	0.0451	0.1066	0.0051	0.0454	0.1049	0.0243	0.0164	0.0031	0.0038	0.0189	0.016	0.1326	0.0324	0.0948	0.0507	0.0042
4	rs7681716	169747957	0.77	0.607778593196603	0.87	0.641494868499257	0.104165422158355	0.0372745871565711	0.008	0.0079	0.0908	0.0141	0.0519	0.0255	0.0218	0.0253	0.003	0.0417	0.0454	0.1066	0.0051	0.0455	0.1043	0.0243	0.0164	0.0031	0.0038	0.0189	0.016	0.1321	0.0324	0.0947	0.0514	0.0042
4	rs17708700	169752285	0.77	0.607778593196603	0.86	0.702596200902853	0.129164468299429	0.0428508550264692	0.0079	0.0078	0.0918	0.0141	0.052	0.0254	0.0213	0.0251	0.0028	0.0415	0.0456	0.1049	0.0052	0.0461	0.1043	0.0244	0.0165	0.0031	0.0039	0.019	0.0159	0.1317	0.0324	0.0952	0.0521	0.0042
4	rs57791806	169754013	0.77	0.607778593196603	0.86	0.702596200902853	0.139409600552115	0.0444002990420635	0.0078	0.0077	0.093	0.0136	0.0518	0.0251	0.0211	0.0248	0.0027	0.0407	0.046	0.1027	0.0054	0.047	0.1038	0.0243	0.0168	0.0032	0.0039	0.019	0.0158	0.1324	0.0326	0.0963	0.0526	0.0043
4	rs113893275	169754572	0.77	0.607778593196603	0.86	0.702596200902853	0.136866601356272	0.0464451025274072	0.0077	0.0076	0.0934	0.0136	0.0517	0.0251	0.0211	0.0248	0.0026	0.0406	0.0461	0.1021	0.0054	0.0472	0.1036	0.0243	0.0169	0.0032	0.0038	0.019	0.0157	0.1326	0.0326	0.0966	0.0526	0.0043
4	rs28406440	169754632	0.77	0.607778593196603	0.86	0.702596200902853	0.132017443497024	0.0556619326325885	0.0077	0.0076	0.0935	0.0136	0.0517	0.0251	0.021	0.0248	0.0026	0.0406	0.0461	0.1021	0.0053	0.0472	0.1036	0.0243	0.0169	0.0032	0.0038	0.019	0.0157	0.1327	0.0326	0.0966	0.0526	0.0043
4	rs11721703	169755422	0.77	0.607778593196603	0.86	0.702596200902853	0.117529503921719	0.0505333042179691	0.0076	0.0076	0.0937	0.0137	0.0516	0.025	0.0212	0.0247	0.0027	0.0401	0.0463	0.1013	0.0053	0.0478	0.1033	0.0243	0.017	0.0034	0.0038	0.019	0.0157	0.1333	0.0324	0.0967	0.0524	0.0044
4	rs56703036	169756094	0.77	0.607778593196603	0.86	0.702596200902853	0.119245083524578	0.0847524294993647	0.0073	0.0074	0.0938	0.0146	0.0514	0.0253	0.0217	0.0243	0.0027	0.0396	0.046	0.0999	0.0053	0.0484	0.1029	0.0247	0.017	0.0035	0.0039	0.0187	0.0156	0.1334	0.0319	0.0977	0.0529	0.0042
4	rs72701884	169756615	0.77	0.607778593196603	0.86	0.702596200902853	0.107285316652188	0.116937056920894	0.0072	0.0073	0.0949	0.0147	0.0514	0.0244	0.0216	0.0243	0.0027	0.0396	0.046	0.0995	0.0052	0.0484	0.1011	0.0246	0.017	0.0035	0.0039	0.0184	0.0158	0.1344	0.0316	0.0984	0.054	0.0041
4	rs12641626	169760004	0.78	0.545501786478432	0.87	0.641494868499257	0.0861906957564351	0.203452383151327	0.0068	0.0068	0.0959	0.0153	0.0514	0.024	0.0217	0.024	0.0023	0.0404	0.0464	0.0974	0.0048	0.0488	0.0994	0.0249	0.017	0.0034	0.0033	0.0181	0.0161	0.137	0.0307	0.0994	0.0549	0.0036
4	rs1318822	169764489	0.78	0.545501786478432	0.89	0.529866637543626	0.0823079405640564	0.196970848547838	0.0068	0.0068	0.0961	0.0153	0.0514	0.0239	0.0217	0.0241	0.0023	0.0405	0.0471	0.0972	0.0047	0.0489	0.0993	0.0249	0.0171	0.0034	0.0032	0.0181	0.0162	0.137	0.0307	0.0988	0.0549	0.0036
4	rs4692552	169764631	0.78	0.545501786478432	0.89	0.529866637543626	0.080095603538812	0.191589483714304	0.0068	0.0068	0.0963	0.0153	0.0515	0.0239	0.0217	0.0241	0.0023	0.0406	0.0473	0.097	0.0047	0.0491	0.099	0.0248	0.0171	0.0034	0.0032	0.0181	0.0163	0.137	0.0309	0.0987	0.0547	0.0035
4	rs1392751	169766963	0.77	0.607778593196603	0.89	0.529866637543626	0.0252133215495182	0.115731792986195	0.0066	0.0066	0.096	0.0152	0.0513	0.0229	0.0213	0.0245	0.002	0.0398	0.0475	0.0981	0.0049	0.0488	0.0989	0.0211	0.0176	0.0032	0.0033	0.0191	0.0167	0.1378	0.0315	0.1006	0.0554	0.0033
4	rs4692553	169769793	0.77	0.607778593196603	0.89	0.529866637543626	0.00853985369747388	0.135024392327929	0.0068	0.0063	0.0967	0.0154	0.0516	0.0221	0.0211	0.0245	0.0019	0.0403	0.0466	0.0981	0.0051	0.0486	0.0986	0.0208	0.018	0.0032	0.0028	0.0195	0.0168	0.1389	0.0319	0.0999	0.0559	0.0028
4	rs11934770	169770112	0.77	0.607778593196603	0.89	0.529866637543626	0.00640041218227948	0.170877291106664	0.0068	0.0064	0.0965	0.0154	0.0515	0.0219	0.021	0.0246	0.002	0.0404	0.0466	0.0979	0.0051	0.0487	0.0987	0.0207	0.0183	0.0034	0.0028	0.0194	0.0168	0.1392	0.0319	0.0997	0.056	0.0028
4	rs13114906	169771612	0.76	0.674502615793853	0.9	0.479198205640863	0.00325435354788901	0.149020677207824	0.0071	0.0063	0.0963	0.0155	0.0519	0.0216	0.0209	0.0248	0.002	0.041	0.0455	0.0972	0.0047	0.0487	0.0989	0.0203	0.0183	0.004	0.0028	0.0196	0.0165	0.1398	0.0322	0.0985	0.0567	0.0028
4	rs62332978	169773960	0.76	0.674502615793853	0.9	0.479198205640863	0.00302761381576996	0.131492025040899	0.0071	0.0063	0.0963	0.0155	0.0519	0.0216	0.0209	0.025	0.002	0.0411	0.0455	0.0972	0.0047	0.0488	0.099	0.0202	0.0184	0.004	0.0028	0.0197	0.0165	0.1398	0.032	0.0978	0.0568	0.0029
4	rs3890793	169784122	0.76	0.674502615793853	0.9	0.479198205640863	0.00377727327090765	0.135388633198017	0.0071	0.0064	0.0963	0.0155	0.052	0.0216	0.0208	0.0251	0.002	0.0414	0.0457	0.097	0.0049	0.0488	0.0986	0.0202	0.0184	0.0041	0.0028	0.0198	0.0165	0.1397	0.0319	0.0974	0.0571	0.0029
4	rs4441723	169785081	0.76	0.674502615793853	0.9	0.479198205640863	0.0180397879850778	0.106845058101914	0.0071	0.0064	0.0962	0.0156	0.0518	0.0217	0.0208	0.025	0.0022	0.0411	0.0456	0.097	0.0047	0.0485	0.0979	0.0201	0.0185	0.0049	0.0037	0.0197	0.0166	0.1395	0.0319	0.097	0.0569	0.0036
4	rs55990940	169785694	0.76	0.674502615793853	0.9	0.479198205640863	0.0179199634977115	0.109188234883191	0.0071	0.0064	0.0962	0.0156	0.0518	0.0217	0.0207	0.025	0.0022	0.0411	0.0456	0.097	0.0047	0.0485	0.0978	0.0201	0.0185	0.0049	0.0038	0.0197	0.0165	0.1395	0.032	0.0969	0.0569	0.0037
4	rs79402526	169786002	0.76	0.674502615793853	0.9	0.479198205640863	0.0183865290020031	0.103614121799262	0.0071	0.0064	0.0962	0.0156	0.0518	0.0218	0.0207	0.025	0.0022	0.0411	0.0456	0.097	0.0047	0.0485	0.0978	0.0201	0.0185	0.0049	0.0038	0.0197	0.0165	0.1395	0.032	0.0969	0.0569	0.0037
4	rs7670747	169791513	0.76	0.674502615793853	0.9	0.479198205640863	0.0195576560140532	0.12656961955527	0.0071	0.0065	0.0962	0.0157	0.0519	0.0219	0.0207	0.0252	0.0023	0.0409	0.0454	0.0969	0.0048	0.0484	0.0974	0.02	0.0187	0.0048	0.004	0.0198	0.0164	0.1394	0.0322	0.0966	0.0569	0.0037
4	rs62333013	169799448	0.76	0.674502615793853	0.9	0.479198205640863	0.0190778753082682	0.112824518922755	0.0071	0.0065	0.0962	0.0157	0.0519	0.0219	0.0207	0.0252	0.0023	0.0409	0.0454	0.0967	0.0051	0.0483	0.0973	0.02	0.0187	0.0048	0.004	0.0199	0.0164	0.1393	0.0322	0.0966	0.0569	0.0037
4	rs75929730	169800943	0.76	0.674502615793853	0.91	0.431857736337621	0.0194390114415965	0.109272280801697	0.0071	0.0066	0.0962	0.0157	0.0519	0.0219	0.0207	0.0253	0.0023	0.0408	0.0454	0.0968	0.0052	0.0484	0.0973	0.02	0.0187	0.0048	0.004	0.0199	0.0164	0.1392	0.0322	0.0964	0.0569	0.0037
4	rs28577176	169800952	0.76	0.674502615793853	0.91	0.431857736337621	0.0194305569022995	0.109272280801697	0.0071	0.0066	0.0962	0.0157	0.0519	0.0219	0.0207	0.0253	0.0023	0.0408	0.0454	0.0968	0.0052	0.0484	0.0973	0.02	0.0187	0.0048	0.004	0.0199	0.0164	0.1392	0.0322	0.0964	0.0569	0.0037
4	rs13140828	169803382	0.76	0.674502615793853	0.94	0.308944172156586	0.0197793908620864	0.110958399926122	0.0071	0.0066	0.0962	0.0157	0.0519	0.0219	0.0207	0.0253	0.0023	0.0408	0.0455	0.0967	0.0053	0.0484	0.0973	0.02	0.0187	0.0046	0.004	0.0199	0.0164	0.1392	0.0322	0.0964	0.0569	0.0037
4	rs1500796	169805702	0.76	0.674502615793853	0.94	0.308944172156586	0.0191530545214069	0.101890344209039	0.0071	0.0066	0.0962	0.0158	0.0519	0.0219	0.0207	0.0254	0.0024	0.0408	0.0455	0.0965	0.0053	0.0483	0.0973	0.0201	0.0187	0.0046	0.004	0.0199	0.0164	0.1392	0.0324	0.0964	0.0569	0.0037
4	rs34985347	169806502	0.76	0.674502615793853	0.94	0.308944172156586	0.0179279336466576	0.0943930257383542	0.0071	0.0066	0.0962	0.0158	0.0519	0.0217	0.0207	0.0255	0.0024	0.0408	0.0455	0.0964	0.0053	0.0483	0.0972	0.0201	0.0188	0.0046	0.004	0.0199	0.0165	0.1392	0.0325	0.0965	0.0569	0.0037
4	rs78780178	169806784	0.76	0.674502615793853	0.95	0.274028283204826	0.0180558087039265	0.101481579165474	0.0071	0.0066	0.0962	0.0158	0.0519	0.0217	0.0207	0.0255	0.0024	0.0408	0.0455	0.0964	0.0053	0.0483	0.0972	0.0201	0.0188	0.0046	0.004	0.0199	0.0165	0.1392	0.0325	0.0965	0.057	0.0037
4	rs77875308	169812249	0.76	0.674502615793853	0.95	0.274028283204826	0.0189364566252301	0.134296993550187	0.0071	0.0067	0.0961	0.0158	0.052	0.0217	0.0207	0.0255	0.0024	0.0408	0.0455	0.0964	0.0053	0.0482	0.0971	0.0201	0.0188	0.0046	0.004	0.02	0.0165	0.139	0.0326	0.0963	0.0573	0.0037
4	rs77030061	169820130	0.76	0.674502615793853	0.95	0.274028283204826	0.018297368677582	0.123737955677872	0.0072	0.0069	0.0961	0.0158	0.0522	0.0217	0.0206	0.0254	0.0024	0.0408	0.0455	0.0963	0.0053	0.0482	0.0969	0.0201	0.0188	0.0046	0.0041	0.0201	0.0165	0.1387	0.0327	0.0961	0.0575	0.0037
4	rs1500795	169828862	0.76	0.674502615793853	0.95	0.274028283204826	0.012237822639073	0.129514703686575	0.0072	0.007	0.096	0.0158	0.0522	0.0217	0.0206	0.0254	0.0024	0.0414	0.0455	0.0962	0.0053	0.0482	0.0969	0.0201	0.0188	0.0046	0.0039	0.0201	0.0165	0.1385	0.0327	0.096	0.0572	0.0037
4	rs115718515	169832544	0.76	0.674502615793853	0.94	0.308944172156586	0.0123101018948833	0.131311810621591	0.0072	0.007	0.096	0.0158	0.0522	0.0217	0.0206	0.0254	0.0024	0.0414	0.0454	0.0962	0.0053	0.0482	0.0968	0.0201	0.0188	0.0046	0.0039	0.0201	0.0165	0.1385	0.0327	0.096	0.0572	0.0037
4	rs1059444	169835134	0.76	0.674502615793853	0.94	0.308944172156586	0.0125349732579465	0.146293899622087	0.0072	0.0071	0.096	0.0158	0.0523	0.0217	0.0206	0.0254	0.0024	0.0414	0.0454	0.0962	0.0053	0.0482	0.0968	0.0201	0.0188	0.0046	0.0039	0.0202	0.0165	0.1385	0.0327	0.096	0.0572	0.0037
4	rs75903325	169841678	0.76	0.674502615793853	0.94	0.308944172156586	0.0115036656796377	0.148926348600194	0.0072	0.0071	0.096	0.0158	0.0526	0.0217	0.0206	0.0254	0.0024	0.0415	0.0455	0.0962	0.0052	0.0483	0.0968	0.0201	0.0189	0.0046	0.0039	0.0202	0.0165	0.1384	0.0327	0.096	0.0569	0.0037
4	rs76730187	169864449	0.76	0.674502615793853	0.95	0.274028283204826	0.0104624048166164	0.14377156807406	0.0073	0.0071	0.096	0.0158	0.0527	0.0217	0.0206	0.0253	0.0024	0.0415	0.0455	0.0961	0.0051	0.0483	0.0967	0.0201	0.0189	0.0046	0.0039	0.0202	0.0165	0.1384	0.0326	0.096	0.0569	0.0037
4	rs11733358	169875999	0.76	0.674502615793853	0.95	0.274028283204826	0.0106452365376776	0.14958709986727	0.0073	0.0072	0.096	0.0158	0.0527	0.0217	0.0206	0.0253	0.0024	0.0415	0.0455	0.0961	0.0051	0.0483	0.0966	0.0201	0.0189	0.0046	0.0039	0.0202	0.0165	0.1384	0.0326	0.0959	0.057	0.0037
4	rs72704263	169879474	0.76	0.674502615793853	0.95	0.274028283204826	0.0106398249956119	0.151101331023699	0.0073	0.0072	0.096	0.0158	0.0527	0.0217	0.0206	0.0253	0.0024	0.0415	0.0455	0.0961	0.0051	0.0483	0.0966	0.0201	0.0189	0.0047	0.0039	0.0202	0.0165	0.1384	0.0326	0.0959	0.057	0.0037
4	rs72704271	169885629	0.76	0.674502615793853	0.95	0.274028283204826	0.0109350288828889	0.14958709986727	0.0073	0.0072	0.096	0.0158	0.0527	0.0217	0.0206	0.0253	0.0024	0.0415	0.0455	0.0961	0.0051	0.0483	0.0966	0.0201	0.0189	0.0047	0.0039	0.0202	0.0165	0.1384	0.0326	0.0959	0.057	0.0037
4	rs112334970	169891240	0.76	0.674502615793853	0.95	0.274028283204826	0.0110347872352428	0.15300179864157	0.0073	0.0072	0.096	0.0158	0.0527	0.0217	0.0206	0.0253	0.0024	0.0415	0.0455	0.0961	0.0051	0.0483	0.0965	0.0201	0.0189	0.0047	0.0039	0.0202	0.0165	0.1384	0.0326	0.0959	0.057	0.0037
4	rs10518037	169899023	0.76	0.674502615793853	0.95	0.274028283204826	0.011230720038259	0.17276239914048	0.0073	0.0073	0.096	0.0158	0.0527	0.0217	0.0206	0.0253	0.0024	0.0415	0.0455	0.0961	0.0051	0.0483	0.0965	0.0201	0.0189	0.0047	0.0039	0.0202	0.0165	0.1383	0.0326	0.0959	0.057	0.0037
4	rs76002967	169899721	0.76	0.674502615793853	0.95	0.274028283204826	0.0113438492587263	0.178762325085799	0.0073	0.0073	0.096	0.0158	0.0527	0.0217	0.0206	0.0253	0.0024	0.0415	0.0455	0.0961	0.0051	0.0483	0.0965	0.0201	0.0189	0.0047	0.0039	0.0202	0.0165	0.1383	0.0326	0.0959	0.057	0.0037
4	rs80133417	169911458	0.76	0.674502615793853	0.95	0.274028283204826	0.0115323812580356	0.209366678391859	0.0074	0.0073	0.096	0.0158	0.0527	0.0217	0.0206	0.0253	0.0024	0.0415	0.0454	0.0961	0.0052	0.0482	0.0964	0.0201	0.0189	0.0047	0.0039	0.0202	0.0165	0.1383	0.0327	0.0958	0.057	0.0038
4	rs76148652	169918054	0.76	0.674502615793853	0.95	0.274028283204826	0.0118049440082903	0.202612107960775	0.0074	0.0073	0.096	0.0158	0.0526	0.0217	0.0205	0.0253	0.0024	0.0415	0.0454	0.096	0.0052	0.0482	0.0964	0.0201	0.019	0.0047	0.0039	0.0202	0.0165	0.1382	0.0327	0.0957	0.057	0.0038
4	rs77307504	169923544	0.75	0.745768311887514	0.95	0.274028283204826	0.0124556175509095	0.200725750430196	0.0075	0.0074	0.096	0.0158	0.0525	0.0217	0.0205	0.0252	0.0024	0.0416	0.0453	0.096	0.0053	0.0481	0.0963	0.0202	0.019	0.0047	0.0039	0.0202	0.0166	0.1381	0.0328	0.0956	0.057	0.0038
4	rs2877380	169928842	0.75	0.745768311887514	0.95	0.274028283204826	0.0136403510960883	0.23467504402318	0.0076	0.0074	0.096	0.0158	0.0524	0.0217	0.0205	0.0252	0.0024	0.0416	0.0453	0.096	0.0053	0.0481	0.0962	0.0202	0.0191	0.0047	0.0039	0.0202	0.0167	0.1381	0.0328	0.0956	0.057	0.0038
4	rs180977786	169933903	0.75	0.745768311887514	0.95	0.274028283204826	0.0319018275358731	0.322017050540141	0.0078	0.0077	0.0955	0.0159	0.0525	0.0215	0.0204	0.0252	0.0027	0.0417	0.0451	0.0957	0.0054	0.0481	0.0957	0.0201	0.0195	0.0049	0.0043	0.0202	0.0169	0.1368	0.0335	0.095	0.0572	0.0039
4	rs17054653	169934459	0.75	0.745768311887514	0.95	0.274028283204826	0.0331967504919088	0.336439597271286	0.0078	0.0077	0.0954	0.0159	0.0525	0.0215	0.0204	0.0252	0.0027	0.0418	0.0451	0.0957	0.0054	0.0481	0.0956	0.0201	0.0196	0.005	0.0043	0.0202	0.0169	0.1366	0.0336	0.0949	0.0572	0.0039
4	rs72704289	169935903	0.75	0.745768311887514	0.95	0.274028283204826	0.0319138756298576	0.298716375635655	0.0079	0.0078	0.0952	0.016	0.0525	0.0215	0.0204	0.0253	0.0028	0.0418	0.0451	0.0956	0.0055	0.0481	0.0955	0.0202	0.0197	0.005	0.0043	0.0203	0.017	0.1361	0.0336	0.0947	0.0574	0.004
4	rs56248956	169936789	0.75	0.745768311887514	0.95	0.274028283204826	0.031030905753154	0.286209319573421	0.0079	0.0078	0.0952	0.016	0.0525	0.0216	0.0204	0.0253	0.0028	0.0418	0.0451	0.0956	0.0055	0.0481	0.0955	0.0202	0.0197	0.0051	0.0043	0.0202	0.017	0.136	0.0336	0.0947	0.0574	0.004
4	rs74695083	169939749	0.75	0.745768311887514	0.95	0.274028283204826	0.0328266004176261	0.352663952025324	0.008	0.0079	0.0951	0.0161	0.0524	0.0216	0.0204	0.0253	0.0028	0.0418	0.0451	0.0955	0.0055	0.0481	0.0954	0.0203	0.0198	0.0051	0.0044	0.0202	0.0171	0.1357	0.0336	0.0946	0.0575	0.0041
4	rs6553402	169939843	0.75	0.745768311887514	0.95	0.274028283204826	0.0329496614095714	0.340752715683388	0.008	0.0079	0.0951	0.0161	0.0524	0.0216	0.0204	0.0253	0.0028	0.0418	0.0451	0.0955	0.0055	0.0481	0.0954	0.0203	0.0198	0.0051	0.0044	0.0202	0.0171	0.1357	0.0336	0.0946	0.0575	0.0041
4	rs4692560	169943794	0.74	0.82166312078733	0.95	0.274028283204826	0.0374624958583255	0.359666086638518	0.0098	0.0093	0.0918	0.017	0.0513	0.0227	0.0194	0.0262	0.0042	0.0428	0.046	0.0934	0.0061	0.0487	0.0912	0.0215	0.0208	0.0064	0.0052	0.0213	0.0179	0.1303	0.034	0.0922	0.0581	0.0054
4	rs34126074	169945343	0.74	0.82166312078733	0.95	0.274028283204826	0.0356349839696832	0.330795293442729	0.0098	0.0094	0.0918	0.0171	0.0513	0.0227	0.0194	0.0262	0.0042	0.0428	0.0461	0.0934	0.0061	0.0487	0.0912	0.0215	0.0208	0.0065	0.0052	0.0213	0.0179	0.1302	0.0339	0.0922	0.0581	0.0054
4	rs76489012	169946617	0.74	0.82166312078733	0.95	0.274028283204826	0.0387852015342769	0.338902285951402	0.0098	0.0094	0.0918	0.0171	0.0513	0.0227	0.0194	0.0262	0.0042	0.0428	0.0461	0.0934	0.0061	0.0487	0.0911	0.0216	0.0209	0.0064	0.0052	0.0213	0.0179	0.1301	0.0339	0.0922	0.0581	0.0054
4	rs115196178	169950716	0.74	0.82166312078733	0.95	0.274028283204826	0.0483898502417711	0.362176333034778	0.0099	0.0096	0.0919	0.0171	0.0513	0.0228	0.0194	0.0262	0.0042	0.0427	0.0463	0.0934	0.006	0.0486	0.0909	0.0217	0.021	0.0064	0.0053	0.0213	0.0179	0.1297	0.0339	0.0921	0.0581	0.0054
4	rs6844831	169954705	0.74	0.82166312078733	0.95	0.274028283204826	0.0594312655647168	0.362930373415725	0.01	0.0098	0.092	0.0172	0.0512	0.0229	0.0193	0.0263	0.0042	0.0426	0.0466	0.0934	0.0059	0.0485	0.0907	0.0218	0.0212	0.0064	0.0054	0.0214	0.0179	0.1291	0.0338	0.092	0.058	0.0054
4	rs13147755	169960224	0.74	0.82166312078733	0.95	0.274028283204826	0.0553646683613924	0.405198647529321	0.0107	0.0081	0.0917	0.0176	0.0502	0.0233	0.0194	0.0261	0.0054	0.0428	0.0464	0.0942	0.0062	0.0477	0.0906	0.0225	0.0216	0.0066	0.0055	0.0213	0.0178	0.1288	0.0335	0.0917	0.0576	0.006
4	rs2331548	169962604	0.74	0.82166312078733	0.95	0.274028283204826	0.117614921519238	0.568479266529112	0.0108	0.0079	0.0908	0.0178	0.05	0.0236	0.0195	0.026	0.0058	0.0429	0.0465	0.0943	0.0062	0.0476	0.0902	0.0229	0.0218	0.0068	0.0058	0.0213	0.0178	0.1284	0.0332	0.0915	0.0574	0.006
4	rs7655324	169964810	0.74	0.82166312078733	0.95	0.274028283204826	0.165898436450641	0.623715879532708	0.0107	0.0082	0.089	0.0182	0.0493	0.0244	0.0202	0.0257	0.0068	0.0441	0.0467	0.094	0.0062	0.0476	0.09	0.0238	0.0222	0.007	0.0059	0.0211	0.0176	0.1276	0.0325	0.091	0.057	0.0061
4	rs4692691	169967051	0.75	0.745768311887514	0.95	0.274028283204826	0.565189359948219	0.594084838975179	0.0106	0.0084	0.0894	0.0186	0.049	0.0246	0.0203	0.0259	0.0076	0.0437	0.0465	0.0937	0.0052	0.0471	0.0903	0.0243	0.0226	0.0072	0.006	0.0209	0.0175	0.1275	0.032	0.0918	0.0563	0.006
4	rs7693982	169969166	0.75	0.745768311887514	0.95	0.274028283204826	0.65916236485005	0.622703427192796	0.0105	0.0086	0.0894	0.0189	0.0489	0.0246	0.0203	0.0263	0.0079	0.0429	0.0466	0.0931	0.0051	0.0465	0.0896	0.0243	0.0229	0.0074	0.006	0.0211	0.0174	0.127	0.0322	0.0929	0.0565	0.006
4	rs79632772	169971671	0.76	0.674502615793853	0.95	0.274028283204826	1.02456728002335	0.642879494648982	0.0105	0.0087	0.0884	0.0189	0.0491	0.0248	0.0206	0.026	0.0081	0.0432	0.0467	0.0929	0.005	0.0462	0.0896	0.0247	0.023	0.0074	0.0058	0.0213	0.0173	0.1269	0.0319	0.093	0.056	0.006
4	rs17615499	169973465	0.76	0.674502615793853	0.95	0.274028283204826	1.14778374123093	0.580252453974612	0.0106	0.0089	0.0867	0.0191	0.0495	0.0254	0.0208	0.0261	0.0085	0.0431	0.0468	0.0926	0.0049	0.046	0.0896	0.0253	0.023	0.0074	0.0055	0.0218	0.0172	0.127	0.0315	0.0933	0.0557	0.006
4	rs114742385	169974291	0.76	0.674502615793853	0.95	0.274028283204826	1.47180580003851	0.673640811493685	0.0106	0.009	0.0857	0.0193	0.0494	0.0257	0.0211	0.026	0.0087	0.0431	0.0469	0.0923	0.0049	0.0454	0.0896	0.0259	0.0235	0.0074	0.0055	0.0222	0.0172	0.1273	0.0312	0.0932	0.0552	0.006
4	rs76104307	169974633	0.76	0.674502615793853	0.95	0.274028283204826	1.42029746804583	0.755403494920093	0.0106	0.0091	0.0854	0.0193	0.0493	0.0258	0.0211	0.026	0.0087	0.0431	0.0469	0.0922	0.0049	0.0454	0.0895	0.0261	0.0235	0.0074	0.0056	0.0223	0.0173	0.1274	0.0312	0.0931	0.0551	0.006
4	rs12498384	169977902	0.77	0.607778593196603	0.95	0.274028283204826	1.12996998884607	1.02255419096616	0.0112	0.0091	0.0829	0.0194	0.0487	0.0266	0.0217	0.0262	0.0083	0.0424	0.0461	0.0944	0.0048	0.0448	0.0899	0.0279	0.0239	0.0072	0.0054	0.0232	0.0173	0.1273	0.0305	0.0938	0.0535	0.006
4	rs17054696	169978362	0.77	0.607778593196603	0.95	0.274028283204826	1.23679769770778	0.97472218368308	0.0111	0.009	0.0827	0.0195	0.0486	0.0269	0.0218	0.0261	0.0082	0.0424	0.046	0.0951	0.0047	0.0443	0.09	0.0279	0.024	0.0072	0.0054	0.0232	0.0173	0.1272	0.0303	0.0943	0.0533	0.0059
4	rs74564340	169981279	0.77	0.607778593196603	0.95	0.274028283204826	1.41420145852263	1.02689502216305	0.0111	0.0091	0.0827	0.0196	0.0486	0.027	0.0218	0.0261	0.0082	0.0423	0.0458	0.0954	0.0048	0.044	0.0902	0.0281	0.024	0.0071	0.0054	0.023	0.0173	0.1273	0.03	0.0946	0.0531	0.0058
4	rs13117584	169985115	0.78	0.545501786478432	0.95	0.274028283204826	1.30759268378827	0.916320242708013	0.0112	0.0091	0.0825	0.0196	0.0484	0.0272	0.0219	0.0261	0.0081	0.0424	0.0453	0.0965	0.0048	0.0436	0.0905	0.0285	0.024	0.0069	0.0054	0.0229	0.0175	0.1278	0.0294	0.0949	0.0525	0.0055
4	rs77539432	169989549	0.78	0.545501786478432	0.95	0.274028283204826	0.978708314725986	0.600958492832139	0.0109	0.0077	0.0818	0.0181	0.0487	0.0267	0.0216	0.0267	0.007	0.0417	0.0452	0.0975	0.0042	0.043	0.0921	0.0296	0.023	0.0064	0.0047	0.023	0.0198	0.1292	0.0291	0.0982	0.0513	0.0052
4	rs2034938	169989993	0.78	0.545501786478432	0.95	0.274028283204826	0.698851431652883	0.497612594724942	0.0107	0.0076	0.0816	0.0181	0.0487	0.0267	0.0216	0.0267	0.007	0.0414	0.045	0.0975	0.0042	0.0431	0.0924	0.0296	0.0229	0.0063	0.0046	0.0231	0.0201	0.1295	0.0291	0.0985	0.0516	0.0053
4	rs4692561	169990206	0.78	0.545501786478432	0.95	0.274028283204826	0.714987399914104	0.457796850870385	0.0107	0.0076	0.0812	0.018	0.0484	0.0266	0.0216	0.0268	0.007	0.0415	0.045	0.0978	0.0044	0.0428	0.0921	0.0297	0.0233	0.0062	0.0045	0.0232	0.02	0.1301	0.0292	0.0983	0.0518	0.0052
4	rs4692562	169990660	0.78	0.545501786478432	0.95	0.274028283204826	0.651578507376134	0.325544399730845	0.0108	0.0076	0.0819	0.0179	0.0486	0.0265	0.0215	0.0265	0.0069	0.0414	0.0445	0.098	0.0043	0.0432	0.0922	0.0297	0.0231	0.0061	0.0045	0.0232	0.0199	0.1301	0.0292	0.0984	0.0521	0.0052
4	rs6818479	169991401	0.78	0.545501786478432	0.95	0.274028283204826	0.480673684472972	0.288556699369835	0.0106	0.0075	0.0829	0.0177	0.0487	0.0263	0.0212	0.0264	0.0063	0.0408	0.0445	0.0977	0.0043	0.0433	0.0927	0.0295	0.0228	0.006	0.0043	0.0232	0.0198	0.131	0.0293	0.0986	0.0526	0.0049
4	rs10026490	169992794	0.79	0.487570276707753	0.95	0.274028283204826	0.185907953686545	0.227987104214197	0.0102	0.0073	0.0844	0.017	0.0489	0.0257	0.0208	0.0264	0.0047	0.0398	0.0446	0.0982	0.0042	0.0434	0.0941	0.0298	0.0226	0.0057	0.0039	0.0231	0.0191	0.1325	0.0291	0.0999	0.0533	0.0044
4	rs10034130	169992949	0.79	0.487570276707753	0.95	0.274028283204826	0.172767771984249	0.218342775061916	0.0101	0.0073	0.0845	0.0169	0.0488	0.0256	0.0208	0.0265	0.0046	0.0398	0.0446	0.0982	0.0042	0.0434	0.0943	0.0299	0.0226	0.0057	0.0039	0.0231	0.0191	0.1326	0.0291	0.1	0.0534	0.0044
4	rs10012798	169993004	0.79	0.487570276707753	0.95	0.274028283204826	0.1602179575349	0.190766070545243	0.0101	0.0073	0.0845	0.0169	0.0488	0.0255	0.0208	0.0265	0.0045	0.0398	0.0446	0.0982	0.0042	0.0434	0.0944	0.03	0.0226	0.0057	0.0039	0.0231	0.0191	0.1326	0.0291	0.1	0.0535	0.0044
4	rs34218476	169996896	0.79	0.487570276707753	0.95	0.274028283204826	0.153681409599251	0.168900772879718	0.0101	0.0071	0.0846	0.0168	0.0491	0.0253	0.0208	0.0266	0.0043	0.0397	0.0446	0.0981	0.0042	0.0434	0.0947	0.0302	0.0225	0.0057	0.0038	0.023	0.0191	0.1328	0.0291	0.1001	0.0535	0.0043
4	rs17658335	169998230	0.79	0.487570276707753	0.95	0.274028283204826	0.156641914510086	0.130951656068962	0.0101	0.007	0.0847	0.0168	0.0492	0.025	0.0208	0.0266	0.0042	0.0395	0.0446	0.0981	0.0042	0.0434	0.095	0.0305	0.0224	0.0056	0.0037	0.023	0.0191	0.1328	0.029	0.1003	0.0536	0.0043
4	rs17543916	169998906	0.79	0.487570276707753	0.95	0.274028283204826	0.183079767426147	0.107429017812286	0.0101	0.0071	0.0848	0.0167	0.049	0.0247	0.0206	0.0269	0.0042	0.0391	0.0448	0.0982	0.0041	0.0432	0.0956	0.0303	0.0222	0.0056	0.0035	0.0228	0.019	0.1334	0.0289	0.1007	0.0537	0.0041
4	rs4692564	170001257	0.8	0.433874260405774	0.95	0.274028283204826	0.193852302420699	0.0439386527055919	0.0101	0.0069	0.0861	0.0161	0.0489	0.0235	0.0196	0.0278	0.004	0.0378	0.0452	0.0989	0.0037	0.0433	0.0982	0.0297	0.021	0.0052	0.0027	0.0222	0.0185	0.1357	0.0289	0.1023	0.0538	0.0034
4	rs4235022	170002041	0.8	0.433874260405774	0.95	0.274028283204826	0.178591922364072	0.0427939392770941	0.0101	0.0068	0.0863	0.016	0.049	0.0233	0.0195	0.0279	0.004	0.0377	0.0453	0.0989	0.0036	0.0433	0.0985	0.0296	0.0209	0.0052	0.0026	0.0221	0.0185	0.1359	0.0289	0.1024	0.0538	0.0033
4	rs17054719	170002523	0.8	0.433874260405774	0.95	0.274028283204826	0.178008118103187	0.0408789553683256	0.0101	0.0068	0.0863	0.016	0.0489	0.0233	0.0195	0.028	0.004	0.0376	0.0453	0.099	0.0036	0.0433	0.0986	0.0295	0.0209	0.0051	0.0026	0.0221	0.0185	0.1361	0.0289	0.1025	0.0538	0.0033
4	rs6844814	170008947	0.8	0.433874260405774	0.95	0.274028283204826	0.154317788721116	0.0281774060916844	0.0099	0.0067	0.087	0.0158	0.0489	0.0224	0.0192	0.0285	0.0039	0.0368	0.0456	0.0994	0.0034	0.043	0.1	0.0291	0.0203	0.0049	0.0025	0.0215	0.0183	0.1376	0.0291	0.1035	0.0541	0.003
4	rs2706720	170009108	0.8	0.433874260405774	0.95	0.274028283204826	0.144193053776195	0.0179051556398911	0.01	0.0067	0.087	0.0157	0.0489	0.0223	0.0192	0.0285	0.0039	0.0368	0.0456	0.0995	0.0034	0.0429	0.1	0.0291	0.0203	0.0049	0.0025	0.0214	0.0182	0.1376	0.0291	0.1035	0.0541	0.003
4	rs56334002	170018489	0.79	0.487570276707753	0.94	0.308944172156586	0.089826494502818	0.0142878612642874	0.0098	0.0066	0.0868	0.0155	0.0493	0.0218	0.0188	0.0287	0.0037	0.0365	0.0458	0.1004	0.0033	0.0433	0.1002	0.0284	0.0199	0.0047	0.0024	0.0211	0.0181	0.1385	0.0288	0.1048	0.0538	0.0031
4	rs13103052	170018781	0.79	0.487570276707753	0.94	0.308944172156586	0.0883416669260702	0.0162436632140094	0.0098	0.0066	0.0868	0.0155	0.0493	0.0218	0.0188	0.0288	0.0037	0.0365	0.0458	0.1004	0.0033	0.0433	0.1002	0.0284	0.0199	0.0047	0.0024	0.0211	0.0181	0.1386	0.0287	0.1048	0.0538	0.0031
4	rs3811813	170037572	0.79	0.487570276707753	0.94	0.308944172156586	0.0785389708870032	0.0261000856280835	0.0097	0.0066	0.0886	0.0152	0.0488	0.0217	0.0188	0.0292	0.0036	0.0359	0.0456	0.102	0.0031	0.0438	0.101	0.0283	0.0197	0.0045	0.0023	0.0211	0.018	0.137	0.029	0.1046	0.0534	0.0029
4	rs4074346	170038576	0.79	0.487570276707753	0.94	0.308944172156586	0.0785610703486473	0.0268760456943843	0.0097	0.0066	0.0886	0.0152	0.0488	0.0217	0.0188	0.0292	0.0036	0.0359	0.0456	0.102	0.0031	0.0438	0.101	0.0283	0.0197	0.0045	0.0023	0.0211	0.018	0.1369	0.029	0.1046	0.0534	0.0029
4	rs74798922	170038894	0.79	0.487570276707753	0.94	0.308944172156586	0.0785831738101512	0.0261000856280835	0.0097	0.0066	0.0886	0.0152	0.0488	0.0217	0.0188	0.0292	0.0036	0.0359	0.0456	0.102	0.0031	0.0438	0.101	0.0283	0.0197	0.0045	0.0023	0.0211	0.018	0.137	0.029	0.1046	0.0534	0.0029
4	rs17544115	170039555	0.79	0.487570276707753	0.94	0.308944172156586	0.0782520417834099	0.0263271951048357	0.0097	0.0066	0.0885	0.0152	0.0488	0.0217	0.0188	0.0292	0.0036	0.0359	0.0456	0.1019	0.0031	0.0438	0.1009	0.0283	0.0197	0.0045	0.0023	0.0211	0.018	0.1372	0.029	0.1046	0.0534	0.0029
4	rs6823936	170046762	0.79	0.487570276707753	0.94	0.308944172156586	0.0848373061231781	0.0156367713903019	0.0097	0.0066	0.0885	0.0153	0.0488	0.0216	0.0188	0.0292	0.0036	0.0359	0.0456	0.1019	0.0031	0.0437	0.1009	0.0283	0.0196	0.0045	0.0023	0.0211	0.018	0.1374	0.029	0.1045	0.0535	0.0029
4	rs75827752	170066113	0.79	0.487570276707753	0.94	0.308944172156586	0.0874393606792596	0.00888272903441235	0.0097	0.0065	0.0886	0.0152	0.0487	0.0216	0.0188	0.0292	0.0035	0.0358	0.0455	0.102	0.0031	0.0437	0.1009	0.0283	0.0197	0.0044	0.0023	0.0211	0.0181	0.1376	0.029	0.1044	0.0535	0.0029
4	rs17544267	170074703	0.79	0.487570276707753	0.94	0.308944172156586	0.0913270345224414	0.0100906146204947	0.0096	0.0065	0.0889	0.0153	0.0483	0.0216	0.0188	0.0292	0.0035	0.0357	0.0454	0.1021	0.0031	0.0438	0.1009	0.0284	0.0197	0.0044	0.0023	0.021	0.0181	0.1381	0.0289	0.1044	0.0535	0.0028
4	rs7675937	170086146	0.79	0.487570276707753	0.94	0.308944172156586	0.0915949034356174	0.0116810107217955	0.0096	0.0065	0.089	0.0153	0.0481	0.0216	0.0188	0.0292	0.0035	0.0356	0.0454	0.1022	0.0031	0.0438	0.1009	0.0285	0.0197	0.0044	0.0023	0.021	0.0182	0.1382	0.0289	0.1043	0.0534	0.0028
4	rs78554764	170097008	0.81	0.384295662080596	0.94	0.308944172156586	0.107554628624505	0.00329174442220662	0.0088	0.0059	0.0933	0.015	0.0475	0.0211	0.0178	0.0294	0.003	0.036	0.044	0.1041	0.0032	0.0415	0.1002	0.0276	0.0189	0.0038	0.0022	0.0208	0.0182	0.1427	0.0284	0.1046	0.0541	0.0026
4	rs72706478	170101917	0.81	0.384295662080596	0.94	0.308944172156586	0.102247752326598	0.00419691705718303	0.0088	0.0059	0.0934	0.015	0.0475	0.0211	0.0178	0.0294	0.003	0.0359	0.0439	0.1041	0.0032	0.0415	0.1002	0.0276	0.0189	0.0038	0.0022	0.0208	0.0182	0.1428	0.0283	0.1046	0.0541	0.0026
