## Supplementary Tab. 7 for "Sparse haplotype-based fine-scale local ancestry inference at scale reveals recent selection on immune responses": 304206_file08 (part 46 of 161)

Chromosome	rs_number	hg19_GRCh37_Position	LDAS_26pop	-log10(p_LDAS_26pop)	LDAS_5continent	-log10(p_LDAS_5continent)	-log10(p_AAS_26pop)	-log10(p_AAS_5continent)	prob_ACB	prob_ASW	prob_BEB	prob_CDX	prob_CEU	prob_CHB	prob_CHS	prob_CLM	prob_ESN	prob_FIN	prob_GBR	prob_GIH	prob_GWD	prob_IBS	prob_ITU	prob_JPT	prob_KHV	prob_LWK	prob_MSL	prob_MXL	prob_PEL	prob_PJL	prob_PUR	prob_STU	prob_TSI	prob_YRI
4	rs2660398	170102081	0.81	0.384295662080596	0.94	0.308944172156586	0.101934642129695	0.00456243222801449	0.0088	0.0059	0.0934	0.015	0.0475	0.0211	0.0178	0.0294	0.003	0.0359	0.0439	0.1041	0.0032	0.0415	0.1002	0.0276	0.0189	0.0038	0.0022	0.0208	0.0182	0.1428	0.0283	0.1046	0.0541	0.0026
4	rs79695222	170103027	0.81	0.384295662080596	0.94	0.308944172156586	0.100352253571132	0.00437762342012653	0.0088	0.0059	0.0935	0.015	0.0475	0.0211	0.0177	0.0294	0.003	0.0361	0.0436	0.1041	0.0032	0.0415	0.1002	0.0276	0.0189	0.0038	0.0022	0.0208	0.0182	0.1428	0.0284	0.1046	0.0541	0.0026
4	rs116049376	170106235	0.81	0.384295662080596	0.94	0.308944172156586	0.0998110721656976	0.0050621653934109	0.0088	0.0059	0.0935	0.015	0.0475	0.0211	0.0177	0.0294	0.003	0.0361	0.0436	0.1041	0.0032	0.0414	0.1002	0.0276	0.0189	0.0038	0.0022	0.0208	0.0182	0.1429	0.0284	0.1046	0.0541	0.0026
4	rs75234543	170114335	0.81	0.384295662080596	0.94	0.308944172156586	0.100481376035492	0.00508194122265709	0.0088	0.0059	0.0935	0.015	0.0475	0.0211	0.0177	0.0294	0.003	0.036	0.0436	0.1041	0.0032	0.0414	0.1002	0.0276	0.0189	0.0038	0.0022	0.0208	0.0182	0.1429	0.0284	0.1046	0.0542	0.0026
4	rs74491819	170123060	0.81	0.384295662080596	0.95	0.274028283204826	0.102195525695084	0.00802891816174692	0.0088	0.0059	0.0935	0.0149	0.0475	0.0211	0.0177	0.0294	0.003	0.036	0.0436	0.1042	0.0032	0.0414	0.1002	0.0276	0.0189	0.0038	0.0022	0.0208	0.0182	0.1429	0.0284	0.1046	0.0543	0.0026
4	rs11723743	170130884	0.81	0.384295662080596	0.95	0.274028283204826	0.105678227782107	0.00843729940266157	0.0088	0.0059	0.0937	0.0149	0.0474	0.0211	0.0177	0.0294	0.003	0.036	0.0435	0.1042	0.0032	0.0414	0.1002	0.0276	0.0189	0.0037	0.0022	0.0208	0.0182	0.1429	0.0283	0.1046	0.0544	0.0026
4	rs73863694	170132743	0.81	0.384295662080596	0.94	0.308944172156586	0.1069089828395	0.00906958857596834	0.0088	0.0059	0.0938	0.0149	0.0474	0.0211	0.0177	0.0294	0.003	0.036	0.0435	0.1042	0.0032	0.0414	0.1002	0.0276	0.0189	0.0037	0.0022	0.0208	0.0182	0.1429	0.0283	0.1046	0.0544	0.0026
4	rs55857181	170133836	0.81	0.384295662080596	0.95	0.274028283204826	0.107150817587697	0.00885619889445047	0.0088	0.0059	0.0938	0.0149	0.0474	0.0211	0.0177	0.0294	0.003	0.036	0.0435	0.1042	0.0032	0.0414	0.1002	0.0276	0.0189	0.0037	0.0022	0.0208	0.0182	0.1429	0.0283	0.1046	0.0544	0.0026
4	rs2706730	170146155	0.81	0.384295662080596	0.95	0.274028283204826	0.111754959341543	0.0139517604891262	0.0087	0.0059	0.0939	0.0147	0.0473	0.021	0.0177	0.0293	0.003	0.0358	0.0435	0.1042	0.0032	0.0414	0.1002	0.0276	0.0189	0.0037	0.0022	0.0207	0.0183	0.1431	0.0284	0.1046	0.0545	0.0026
4	rs17054842	170154039	0.81	0.384295662080596	0.95	0.274028283204826	0.103138152134861	0.0124889663012906	0.0087	0.0058	0.0942	0.0147	0.0472	0.021	0.0177	0.0295	0.003	0.0357	0.0432	0.1044	0.0032	0.0414	0.1001	0.0274	0.0189	0.0037	0.0021	0.0205	0.0185	0.1433	0.0284	0.1047	0.0545	0.0026
4	rs62334171	170157611	0.81	0.384295662080596	0.95	0.274028283204826	0.102430676599074	0.0219214819316985	0.0086	0.0058	0.0943	0.0147	0.0472	0.0209	0.0177	0.0296	0.003	0.0357	0.0432	0.1046	0.0031	0.0415	0.1001	0.0274	0.0189	0.0037	0.0021	0.0205	0.0185	0.1434	0.0284	0.1047	0.0545	0.0026
4	rs113306660	170159301	0.81	0.384295662080596	0.95	0.274028283204826	0.102770934121738	0.0133242071152657	0.0086	0.0058	0.0943	0.0147	0.0472	0.0209	0.0178	0.0296	0.003	0.0357	0.0432	0.1046	0.0031	0.0415	0.1	0.0274	0.019	0.0037	0.0021	0.0205	0.0185	0.1434	0.0284	0.1047	0.0545	0.0026
4	rs57728874	170168198	0.81	0.384295662080596	0.95	0.274028283204826	0.101050748069489	0.0272449100544205	0.0087	0.0057	0.0944	0.0148	0.0471	0.0209	0.0179	0.0295	0.003	0.0356	0.0432	0.1047	0.0031	0.0414	0.0999	0.0273	0.0191	0.0037	0.0021	0.0204	0.0185	0.1435	0.0284	0.1045	0.0546	0.0025
4	rs71643120	170171994	0.81	0.384295662080596	0.95	0.274028283204826	0.0995796973094717	0.0436512133647377	0.0087	0.0057	0.0944	0.0148	0.0471	0.0208	0.0179	0.0295	0.003	0.0356	0.0432	0.1048	0.0031	0.0414	0.0998	0.0273	0.0191	0.0037	0.0021	0.0204	0.0185	0.1435	0.0284	0.1045	0.0547	0.0025
4	rs114654910	170179359	0.81	0.384295662080596	0.95	0.274028283204826	0.0944499386912021	0.0466222634313	0.0087	0.0057	0.0946	0.0149	0.047	0.0208	0.018	0.0296	0.003	0.0356	0.0431	0.1049	0.0031	0.0412	0.0994	0.0272	0.0191	0.0037	0.0021	0.0203	0.0185	0.1437	0.0283	0.1048	0.0547	0.0025
4	rs72708561	170183856	0.81	0.384295662080596	0.96	0.241969076141015	0.0933604854895467	0.045213328493622	0.0087	0.0057	0.0946	0.0149	0.047	0.0208	0.018	0.0296	0.003	0.0356	0.0431	0.1049	0.0031	0.0412	0.0993	0.0272	0.0191	0.0037	0.0021	0.0203	0.0185	0.1437	0.0283	0.1049	0.0547	0.0025
4	rs13144922	170188917	0.81	0.384295662080596	0.95	0.274028283204826	0.0884846742989674	0.0446899155450861	0.0087	0.0057	0.0946	0.0149	0.047	0.0208	0.018	0.0296	0.003	0.0356	0.0431	0.1049	0.0031	0.0412	0.0994	0.0272	0.0192	0.0037	0.0021	0.0203	0.0185	0.1436	0.0283	0.1049	0.0546	0.0025
4	rs17710102	170198039	0.82	0.338707801994422	0.95	0.274028283204826	0.0311966217416645	0.109188234883191	0.0088	0.0053	0.0966	0.0151	0.0469	0.0213	0.0187	0.0298	0.0027	0.0349	0.0423	0.1066	0.0033	0.0394	0.0987	0.0258	0.0193	0.0035	0.002	0.0192	0.019	0.1467	0.0284	0.1051	0.0532	0.0021
4	rs6829407	170226274	0.82	0.338707801994422	0.95	0.274028283204826	0.0238239339028023	0.187893636225069	0.0086	0.0052	0.0971	0.0152	0.0472	0.0211	0.0187	0.0298	0.0026	0.0348	0.0421	0.1077	0.0034	0.0386	0.0987	0.0253	0.0193	0.0036	0.0018	0.019	0.0192	0.1473	0.0285	0.105	0.053	0.0021
4	rs10017932	170237660	0.82	0.338707801994422	0.95	0.274028283204826	0.0331472294123912	0.361171639010053	0.0085	0.0053	0.0976	0.0153	0.0473	0.0211	0.0187	0.0297	0.0025	0.0347	0.0425	0.1079	0.0035	0.0383	0.0988	0.0254	0.0192	0.0036	0.0017	0.0188	0.0191	0.1477	0.0286	0.1045	0.0529	0.002
4	rs76519323	170238293	0.82	0.338707801994422	0.95	0.274028283204826	0.0327651906417145	0.352040677913651	0.0085	0.0053	0.0976	0.0153	0.0473	0.021	0.0187	0.0297	0.0025	0.0346	0.0425	0.1079	0.0035	0.0383	0.0988	0.0253	0.0192	0.0036	0.0017	0.0188	0.0191	0.1477	0.0286	0.1045	0.0529	0.002
4	rs4380483	170266714	0.82	0.338707801994422	0.94	0.308944172156586	0.0191363294274341	0.26592313197006	0.0085	0.0053	0.0978	0.0155	0.0476	0.0209	0.0188	0.0297	0.0023	0.0342	0.0423	0.1078	0.0034	0.0386	0.0991	0.0251	0.0193	0.0036	0.0016	0.0186	0.0197	0.1484	0.0287	0.1038	0.0527	0.002
4	rs74972281	170267785	0.82	0.338707801994422	0.94	0.308944172156586	0.0180397879850778	0.193653270935827	0.0084	0.0053	0.0979	0.0155	0.0476	0.021	0.0189	0.0297	0.0023	0.0342	0.0423	0.1078	0.0034	0.0385	0.0991	0.0252	0.0193	0.0036	0.0016	0.0186	0.0197	0.1484	0.0286	0.1038	0.0526	0.002
4	rs10034062	170271309	0.83	0.29697514221559	0.95	0.274028283204826	0.0175954125115792	0.203032100180792	0.0084	0.0053	0.098	0.0156	0.0476	0.0211	0.019	0.0297	0.0022	0.0341	0.0422	0.1077	0.0034	0.0384	0.0991	0.0252	0.0193	0.0036	0.0016	0.0185	0.0196	0.1484	0.0285	0.1038	0.0526	0.002
4	rs77788684	170277015	0.83	0.29697514221559	0.95	0.274028283204826	0.0165120739758936	0.136026921577268	0.0084	0.0053	0.0983	0.0156	0.0477	0.021	0.0189	0.0296	0.0022	0.034	0.0422	0.1076	0.0034	0.0383	0.0993	0.0251	0.0191	0.0036	0.0015	0.0184	0.0197	0.1486	0.0284	0.1039	0.0528	0.002
4	rs11132803	170297709	0.82	0.338707801994422	0.94	0.308944172156586	0.0226410168077105	0.128262199424977	0.0083	0.0053	0.0997	0.0158	0.0483	0.0207	0.0189	0.029	0.0021	0.0337	0.0417	0.1068	0.0032	0.0375	0.0998	0.0244	0.0195	0.0036	0.0012	0.018	0.0202	0.1495	0.0282	0.1044	0.0536	0.002
4	rs78641502	170318864	0.82	0.338707801994422	0.94	0.308944172156586	0.0220981384460351	0.105929888658967	0.0083	0.0053	0.0997	0.0158	0.0483	0.0208	0.0189	0.0291	0.0021	0.0339	0.0417	0.1068	0.0032	0.0375	0.0996	0.0244	0.0194	0.0036	0.0012	0.0179	0.0201	0.1496	0.0282	0.1042	0.0535	0.0021
4	rs72691037	170331148	0.82	0.338707801994422	0.94	0.308944172156586	0.0232414959255572	0.102135909969483	0.0083	0.0053	0.0997	0.0158	0.0483	0.0208	0.0188	0.0291	0.0021	0.034	0.0416	0.1068	0.0032	0.0375	0.0996	0.0243	0.0194	0.0036	0.0012	0.018	0.0201	0.1497	0.0282	0.1041	0.0535	0.0021
4	rs75850691	170334675	0.82	0.338707801994422	0.94	0.308944172156586	0.0240006871827741	0.0872005922721465	0.0083	0.0053	0.0997	0.0158	0.0483	0.0208	0.0188	0.0291	0.0021	0.0341	0.0416	0.1068	0.0033	0.0375	0.0995	0.0243	0.0194	0.0036	0.0012	0.018	0.0201	0.1498	0.0283	0.104	0.0535	0.0021
4	rs78008685	170343212	0.82	0.338707801994422	0.94	0.308944172156586	0.024317231963293	0.10017783667289	0.0083	0.0053	0.0997	0.0158	0.0484	0.0209	0.0188	0.0291	0.0021	0.0342	0.0416	0.1069	0.0033	0.0374	0.0994	0.0243	0.0194	0.0036	0.0012	0.018	0.02	0.1498	0.0283	0.1039	0.0534	0.0021
4	rs116647147	170350815	0.82	0.338707801994422	0.94	0.308944172156586	0.0242378171860869	0.104026197581515	0.0083	0.0053	0.0997	0.0158	0.0484	0.0209	0.0188	0.0291	0.0021	0.0342	0.0416	0.1069	0.0033	0.0374	0.0994	0.0243	0.0194	0.0036	0.0012	0.018	0.02	0.1498	0.0283	0.1039	0.0534	0.0021
4	rs4334719	170362151	0.82	0.338707801994422	0.94	0.308944172156586	0.0251623636986552	0.121980365065198	0.0083	0.0052	0.0997	0.0158	0.0484	0.0209	0.0188	0.0291	0.0021	0.0343	0.0416	0.1069	0.0033	0.0374	0.0993	0.0243	0.0194	0.0036	0.0012	0.018	0.02	0.1499	0.0284	0.1039	0.0534	0.0021
4	rs114765038	170363721	0.82	0.338707801994422	0.94	0.308944172156586	0.0250099314207369	0.121192531147954	0.0083	0.0052	0.0997	0.0158	0.0484	0.0209	0.0188	0.0291	0.0021	0.0343	0.0416	0.1069	0.0033	0.0374	0.0993	0.0243	0.0194	0.0036	0.0012	0.018	0.02	0.1499	0.0284	0.1039	0.0534	0.0021
4	rs116098516	170378579	0.82	0.338707801994422	0.95	0.274028283204826	0.0246869493048997	0.11814704359979	0.0083	0.0052	0.0998	0.0158	0.0485	0.0209	0.0188	0.0291	0.0021	0.0343	0.0416	0.1069	0.0033	0.0374	0.0993	0.0243	0.0194	0.0036	0.0012	0.018	0.02	0.1499	0.0284	0.1039	0.0534	0.0021
4	rs34099167	170398454	0.82	0.338707801994422	0.95	0.274028283204826	0.0257373068124884	0.127637644228946	0.0083	0.0052	0.0998	0.0158	0.0485	0.0209	0.0188	0.0292	0.0021	0.0343	0.0416	0.1069	0.0033	0.0373	0.0992	0.0243	0.0194	0.0036	0.0012	0.018	0.02	0.1499	0.0284	0.104	0.0534	0.0021
4	rs17627330	170400075	0.82	0.338707801994422	0.95	0.274028283204826	0.0255206168076898	0.134115369812306	0.0083	0.0052	0.0998	0.0159	0.0485	0.0209	0.0187	0.0292	0.0021	0.0344	0.0416	0.1069	0.0033	0.0373	0.0992	0.0243	0.0193	0.0036	0.0012	0.018	0.0201	0.1499	0.0284	0.104	0.0534	0.0021
4	rs79664434	170403308	0.82	0.338707801994422	0.96	0.241969076141015	0.0253973798783102	0.139234831209988	0.0083	0.0052	0.0998	0.0159	0.0485	0.0209	0.0187	0.0292	0.0021	0.0344	0.0416	0.1069	0.0033	0.0373	0.0992	0.0243	0.0193	0.0036	0.0012	0.018	0.0201	0.1499	0.0284	0.104	0.0534	0.0021
4	rs75913865	170410589	0.82	0.338707801994422	0.96	0.241969076141015	0.0255927016758895	0.139787500270611	0.0083	0.0052	0.0998	0.0159	0.0485	0.0209	0.0187	0.0292	0.0021	0.0344	0.0416	0.1069	0.0033	0.0373	0.0992	0.0243	0.0193	0.0036	0.0012	0.018	0.0201	0.1499	0.0284	0.104	0.0534	0.0021
4	rs33933790	170428901	0.82	0.338707801994422	0.96	0.241969076141015	0.0256752620463922	0.137398387147485	0.0083	0.0052	0.0998	0.0159	0.0485	0.0209	0.0187	0.0292	0.0021	0.0344	0.0416	0.1069	0.0033	0.0373	0.0992	0.0243	0.0193	0.0036	0.0012	0.018	0.0201	0.1499	0.0284	0.104	0.0534	0.0021
4	rs114673275	170435017	0.82	0.338707801994422	0.96	0.241969076141015	0.0256339581602904	0.136574902417033	0.0083	0.0052	0.0998	0.0159	0.0485	0.0209	0.0187	0.0292	0.0021	0.0344	0.0416	0.1069	0.0033	0.0373	0.0992	0.0243	0.0193	0.0036	0.0012	0.018	0.0201	0.1499	0.0284	0.104	0.0534	0.0021
4	rs10024935	170476233	0.82	0.338707801994422	0.96	0.241969076141015	0.0238043524191976	0.114702484957293	0.0083	0.0052	0.0998	0.0159	0.0485	0.0209	0.0188	0.0292	0.0021	0.0345	0.0416	0.1069	0.0032	0.0373	0.0992	0.0243	0.0193	0.0036	0.0012	0.018	0.0201	0.1499	0.0284	0.104	0.0533	0.0021
4	rs34540355	170477125	0.82	0.338707801994422	0.96	0.241969076141015	0.0238141417181148	0.114788127157992	0.0083	0.0052	0.0998	0.0159	0.0485	0.0209	0.0188	0.0292	0.0021	0.0345	0.0416	0.1069	0.0032	0.0373	0.0992	0.0243	0.0193	0.0036	0.0012	0.018	0.0201	0.1499	0.0284	0.104	0.0533	0.0021
4	rs74557505	170498270	0.82	0.338707801994422	0.96	0.241969076141015	0.0239220145614038	0.115216702404417	0.0083	0.0052	0.0998	0.0159	0.0485	0.0209	0.0188	0.0292	0.0021	0.0345	0.0416	0.1069	0.0032	0.0373	0.0992	0.0243	0.0193	0.0036	0.0012	0.018	0.0201	0.1499	0.0284	0.104	0.0533	0.0021
4	rs115548276	170505218	0.82	0.338707801994422	0.96	0.241969076141015	0.0238729381278062	0.114189142361528	0.0083	0.0052	0.0998	0.0159	0.0485	0.0209	0.0188	0.0292	0.0021	0.0345	0.0416	0.1069	0.0032	0.0373	0.0992	0.0243	0.0193	0.0036	0.0012	0.018	0.0201	0.1499	0.0284	0.104	0.0533	0.0021
4	rs4579081	170525543	0.82	0.338707801994422	0.97	0.212655582583661	0.0210585483252398	0.0923374721587286	0.0083	0.0052	0.0997	0.0161	0.0488	0.0212	0.0189	0.0293	0.0021	0.0344	0.0416	0.1067	0.0032	0.037	0.0985	0.0245	0.0194	0.0037	0.0013	0.0181	0.0201	0.1495	0.0282	0.1041	0.0531	0.0021
4	rs11132810	170534100	0.82	0.338707801994422	0.97	0.212655582583661	0.0221817569318485	0.0737283500334822	0.0083	0.0052	0.0995	0.0163	0.0489	0.0213	0.019	0.0293	0.0021	0.0344	0.0416	0.1066	0.0032	0.037	0.0983	0.0246	0.0195	0.0037	0.0013	0.0181	0.0201	0.1493	0.0282	0.1042	0.0531	0.0022
4	rs72694742	170557709	0.82	0.338707801994422	0.98	0.18597139562509	0.0185249452742518	0.0883577645998958	0.0082	0.0052	0.1001	0.0163	0.0492	0.0214	0.0191	0.0289	0.0021	0.0344	0.0416	0.1062	0.0032	0.0365	0.0979	0.0244	0.0195	0.0039	0.0013	0.0183	0.0202	0.1495	0.0281	0.1044	0.0531	0.0024
4	rs118051294	170561116	0.82	0.338707801994422	0.98	0.18597139562509	0.0177373641094624	0.0735128629740161	0.0081	0.0052	0.1002	0.0162	0.0493	0.0214	0.0191	0.0288	0.0021	0.0345	0.0416	0.1062	0.0033	0.0365	0.0978	0.0243	0.0194	0.0038	0.0014	0.0184	0.0202	0.1496	0.0281	0.1044	0.0531	0.0024
4	rs17627781	170564316	0.82	0.338707801994422	0.98	0.18597139562509	0.0190362020262704	0.0771380565678029	0.0081	0.0052	0.1002	0.0162	0.0493	0.0214	0.0191	0.0288	0.0021	0.0345	0.0416	0.1062	0.0033	0.0364	0.0978	0.0243	0.0193	0.0037	0.0014	0.0184	0.0202	0.1497	0.0281	0.1043	0.0531	0.0024
4	rs6857404	170569172	0.82	0.338707801994422	0.98	0.18597139562509	0.0191865366222787	0.0753165075465166	0.0081	0.0052	0.1003	0.0162	0.0493	0.0214	0.0191	0.0287	0.0021	0.0346	0.0419	0.1064	0.0033	0.0364	0.0978	0.0243	0.0192	0.0037	0.0014	0.0184	0.0198	0.1499	0.0281	0.1043	0.053	0.0024
4	rs7678428	170580818	0.82	0.338707801994422	0.98	0.18597139562509	0.020481883486852	0.0677244383514736	0.0081	0.0051	0.1002	0.0162	0.0496	0.0215	0.0191	0.0287	0.0021	0.0345	0.0419	0.1064	0.0034	0.0362	0.0979	0.0243	0.0192	0.0038	0.0014	0.0183	0.0197	0.15	0.028	0.1041	0.0531	0.0024
4	rs10520160	170582468	0.82	0.338707801994422	0.99	0.161794913519683	0.0203679378666942	0.0668249519271995	0.0081	0.0051	0.1002	0.0162	0.0496	0.0215	0.0191	0.0287	0.0021	0.0345	0.0419	0.1064	0.0034	0.0362	0.0979	0.0243	0.0192	0.0038	0.0014	0.0183	0.0197	0.15	0.028	0.1041	0.0531	0.0024
4	rs35621562	170584603	0.82	0.338707801994422	0.99	0.161794913519683	0.020263165748054	0.0657933448479825	0.0081	0.0051	0.1002	0.0162	0.0496	0.0215	0.019	0.0287	0.0021	0.0345	0.0419	0.1064	0.0034	0.0362	0.0979	0.0243	0.0192	0.0038	0.0014	0.0183	0.0197	0.15	0.028	0.1041	0.0531	0.0025
4	rs13434675	170590940	0.82	0.338707801994422	0.99	0.161794913519683	0.0207465965399249	0.0636151556926606	0.0082	0.0051	0.1002	0.0163	0.0497	0.0214	0.019	0.0287	0.0021	0.0345	0.0419	0.1065	0.0034	0.0362	0.0979	0.0243	0.0192	0.0038	0.0014	0.0183	0.0197	0.1501	0.028	0.104	0.0531	0.0025
4	rs9998446	170594328	0.82	0.338707801994422	0.99	0.161794913519683	0.0208620712207698	0.0614679728446678	0.0082	0.0051	0.1002	0.0163	0.0497	0.0214	0.019	0.0287	0.0021	0.0345	0.0419	0.1065	0.0034	0.0362	0.0978	0.0243	0.0192	0.0038	0.0014	0.0183	0.0197	0.1501	0.028	0.104	0.0531	0.0025
4	rs33965812	170601172	0.82	0.338707801994422	0.99	0.161794913519683	0.0207909549849326	0.0565588846410579	0.0082	0.0051	0.1002	0.0163	0.0497	0.0214	0.019	0.0287	0.0021	0.0345	0.0419	0.1065	0.0034	0.0362	0.0978	0.0242	0.0192	0.0038	0.0014	0.0183	0.0197	0.1501	0.028	0.104	0.053	0.0025
4	rs115182131	170601658	0.82	0.338707801994422	0.99	0.161794913519683	0.0212473396185276	0.0558536176850008	0.0082	0.0051	0.1002	0.0163	0.0497	0.0214	0.019	0.0287	0.0021	0.0345	0.0419	0.1063	0.0034	0.0362	0.0979	0.0242	0.0192	0.0038	0.0014	0.0183	0.0197	0.1501	0.028	0.104	0.0532	0.0025
4	rs2270863	170611981	0.82	0.338707801994422	0.99	0.161794913519683	0.0195576560140532	0.0475721379941489	0.0082	0.0051	0.1003	0.0166	0.0497	0.0214	0.0191	0.0287	0.0021	0.0345	0.0419	0.1062	0.0033	0.0362	0.0975	0.0242	0.0191	0.004	0.0013	0.0183	0.0197	0.1503	0.028	0.1039	0.0531	0.0024
4	rs73864758	170627045	0.82	0.338707801994422	0.99	0.161794913519683	0.0160295229025015	0.0261454331419271	0.0081	0.0051	0.1002	0.0166	0.0497	0.0214	0.0191	0.0287	0.0021	0.0346	0.0419	0.1064	0.0033	0.0363	0.0974	0.0242	0.0192	0.004	0.0013	0.0182	0.0196	0.1502	0.0282	0.1037	0.0529	0.0025
4	rs79054996	170648732	0.82	0.338707801994422	0.99	0.161794913519683	0.00492739424730278	0.02775595903243	0.0083	0.0053	0.0989	0.0169	0.0498	0.022	0.0191	0.0282	0.0025	0.0351	0.0427	0.1075	0.0039	0.0365	0.0969	0.0234	0.0193	0.0045	0.0017	0.0182	0.0192	0.15	0.0296	0.1007	0.0517	0.0028
4	rs11732885	170651174	0.82	0.338707801994422	0.99	0.161794913519683	0.00432911268958464	0.0340780870354446	0.0083	0.0054	0.0987	0.017	0.0499	0.0221	0.0191	0.0282	0.0025	0.0352	0.0428	0.1077	0.004	0.0365	0.0969	0.0233	0.0193	0.0046	0.0018	0.0181	0.0192	0.1499	0.0299	0.1002	0.0515	0.0028
4	rs6850430	170658028	0.82	0.338707801994422	0.99	0.161794913519683	0.004455009252223	0.0186305093950997	0.0083	0.0054	0.0987	0.0171	0.05	0.0221	0.0192	0.028	0.0026	0.0351	0.0428	0.1077	0.0041	0.0364	0.0969	0.0232	0.0193	0.0046	0.0019	0.0181	0.019	0.1503	0.03	0.0995	0.0514	0.0029
4	rs7684296	170662275	0.82	0.338707801994422	0.99	0.161794913519683	0.00472120112136609	0.0169722715630761	0.0084	0.0053	0.0985	0.0171	0.0501	0.0219	0.0191	0.0279	0.0027	0.0351	0.043	0.1077	0.0042	0.0364	0.097	0.0231	0.0193	0.0046	0.002	0.0181	0.0189	0.1507	0.0301	0.099	0.0514	0.0029
4	rs6553453	170662627	0.82	0.338707801994422	0.99	0.161794913519683	0.00463492845841634	0.018361634423628	0.0084	0.0053	0.0985	0.0171	0.0501	0.0219	0.0191	0.0279	0.0027	0.0351	0.043	0.1077	0.0042	0.0364	0.0969	0.0231	0.0193	0.0046	0.002	0.0181	0.0189	0.1507	0.03	0.0993	0.0514	0.0029
4	rs112921607	170668418	0.82	0.338707801994422	0.99	0.161794913519683	0.00507280365233685	0.0127430628640158	0.0085	0.0053	0.0984	0.0171	0.0501	0.0219	0.0191	0.0279	0.0027	0.0351	0.0429	0.1076	0.0042	0.0363	0.0969	0.023	0.0193	0.0046	0.0021	0.0181	0.0187	0.1506	0.0302	0.0993	0.0512	0.003
4	rs11540095	170678993	0.83	0.29697514221559	0.99	0.161794913519683	0.00331747677030859	0.0256936337481979	0.0085	0.0056	0.0989	0.0179	0.0507	0.0226	0.0206	0.0288	0.0036	0.0363	0.0426	0.105	0.0048	0.0365	0.0937	0.0226	0.0204	0.005	0.003	0.0179	0.0172	0.1491	0.0306	0.0987	0.0502	0.0035
4	rs71622356	170679611	0.83	0.29697514221559	0.99	0.161794913519683	0.00496645019772005	0.0281304315236123	0.0088	0.0055	0.0994	0.0181	0.0513	0.0227	0.0207	0.0288	0.0038	0.0367	0.0426	0.1044	0.0049	0.0367	0.0933	0.0224	0.0205	0.0052	0.0031	0.0178	0.0168	0.1486	0.0308	0.0977	0.0499	0.0036
4	rs55888352	170680720	0.83	0.29697514221559	0.99	0.161794913519683	0.00881333447012887	0.0525714224758535	0.0089	0.0055	0.1003	0.0183	0.0522	0.023	0.021	0.0288	0.004	0.0375	0.0427	0.1031	0.0051	0.0371	0.0929	0.022	0.0205	0.0057	0.0034	0.0175	0.0159	0.1481	0.0314	0.0959	0.0492	0.0039
4	rs11737099	170681015	0.83	0.29697514221559	0.99	0.161794913519683	0.00837619245346752	0.0349557516974233	0.0089	0.0055	0.1006	0.0183	0.0524	0.023	0.021	0.0289	0.0041	0.0376	0.0427	0.1028	0.0052	0.0372	0.0929	0.0218	0.0203	0.0057	0.0035	0.0175	0.0161	0.1478	0.0315	0.0955	0.0493	0.004
4	rs113189092	170685867	0.84	0.258953137461488	0.99	0.161794913519683	0.0192452327614783	0.0608033889332652	0.0091	0.006	0.1023	0.0181	0.0529	0.0216	0.0207	0.0299	0.0045	0.0377	0.0419	0.1025	0.0056	0.0378	0.0905	0.0205	0.0185	0.0061	0.0038	0.0167	0.0168	0.1492	0.0323	0.0937	0.0505	0.0047
4	rs4692747	170687057	0.84	0.258953137461488	0.99	0.161794913519683	0.0198737492140576	0.0354767928393721	0.0091	0.006	0.1023	0.0181	0.053	0.0216	0.0207	0.0299	0.0045	0.0377	0.0421	0.1025	0.0056	0.0378	0.0905	0.0205	0.0185	0.0061	0.0038	0.0167	0.0168	0.1492	0.0323	0.0937	0.0506	0.0047
4	rs114464794	170687949	0.84	0.258953137461488	0.99	0.161794913519683	0.0199511942391094	0.0431930576895719	0.0091	0.006	0.1023	0.0181	0.053	0.0216	0.0207	0.0299	0.0045	0.0377	0.0421	0.1025	0.0056	0.0378	0.0905	0.0205	0.0185	0.0061	0.0038	0.0167	0.0168	0.1492	0.0323	0.0937	0.0506	0.0047
4	rs115059136	170694013	0.84	0.258953137461488	0.99	0.161794913519683	0.0208087175695412	0.0393315022812754	0.0091	0.006	0.1025	0.0181	0.053	0.0216	0.0208	0.0299	0.0046	0.0377	0.0421	0.1024	0.0057	0.0379	0.0904	0.0205	0.0185	0.0061	0.0038	0.0167	0.0168	0.149	0.0323	0.0936	0.0505	0.0047
4	rs115881022	170694017	0.84	0.258953137461488	0.99	0.161794913519683	0.0227071794448648	0.0409905139367434	0.0091	0.006	0.1026	0.0181	0.053	0.0216	0.0209	0.0299	0.0046	0.0377	0.0421	0.1024	0.0057	0.0376	0.0904	0.0205	0.0185	0.0061	0.0038	0.0167	0.0168	0.149	0.0323	0.0936	0.0505	0.0047
4	rs6553458	170698024	0.84	0.258953137461488	0.99	0.161794913519683	0.0239416653652536	0.0321034439921945	0.0091	0.006	0.1027	0.0181	0.053	0.0216	0.021	0.03	0.0046	0.0376	0.0421	0.1023	0.0057	0.0377	0.0903	0.0205	0.0186	0.0061	0.0038	0.0167	0.0169	0.1488	0.0323	0.0935	0.0504	0.0047
4	rs72698250	170712012	0.84	0.258953137461488	0.99	0.161794913519683	0.0347320839357968	0.0367416267445653	0.009	0.006	0.103	0.0181	0.0531	0.0214	0.0211	0.03	0.0047	0.0376	0.042	0.1023	0.0061	0.0376	0.0901	0.0204	0.0187	0.0062	0.004	0.0166	0.0171	0.1489	0.0324	0.0928	0.0502	0.0049
4	rs6834698	170713532	0.84	0.258953137461488	0.99	0.161794913519683	0.0372742022716056	0.0351637452472248	0.009	0.006	0.1031	0.0181	0.0531	0.0214	0.0211	0.03	0.0047	0.0376	0.0419	0.1024	0.0062	0.0376	0.09	0.0203	0.0187	0.0062	0.004	0.0166	0.0171	0.1489	0.0325	0.0927	0.0502	0.0049
4	rs6835612	170719215	0.84	0.258953137461488	1	0.139999700676332	0.0449451645895939	0.0332614138725438	0.009	0.006	0.1035	0.0181	0.0524	0.0212	0.0213	0.0302	0.0047	0.0375	0.0419	0.1024	0.0062	0.0378	0.0897	0.02	0.0187	0.006	0.0041	0.0164	0.0173	0.1492	0.0325	0.0927	0.0502	0.0051
4	rs79501185	170721853	0.84	0.258953137461488	1	0.139999700676332	0.0755490683229485	0.0396608360676342	0.0091	0.006	0.1043	0.018	0.0527	0.0209	0.0215	0.0303	0.0046	0.0375	0.0413	0.1017	0.0061	0.0377	0.0888	0.0197	0.0186	0.0059	0.0043	0.0162	0.0175	0.1506	0.0325	0.0924	0.0508	0.0053
4	rs72698300	170739694	0.84	0.258953137461488	1	0.139999700676332	0.0861437998844232	0.0352158317848792	0.0091	0.006	0.1044	0.0179	0.0528	0.0208	0.0216	0.0304	0.0046	0.0375	0.0411	0.1014	0.0061	0.0378	0.0885	0.0196	0.0186	0.0059	0.0043	0.0162	0.0176	0.151	0.0326	0.0923	0.0509	0.0054
4	rs4692578	170743258	0.84	0.258953137461488	1.01	0.120454976543865	0.0900192288419182	0.0357911070977267	0.0091	0.006	0.1044	0.0179	0.0528	0.0208	0.0216	0.0304	0.0046	0.0375	0.0412	0.1013	0.0061	0.0378	0.0884	0.0196	0.0186	0.0059	0.0043	0.0162	0.0176	0.151	0.0326	0.0922	0.0509	0.0054
4	rs6824832	170744772	0.84	0.258953137461488	1.01	0.120454976543865	0.0918876897782508	0.0377572290299167	0.0091	0.006	0.1045	0.0179	0.0528	0.0208	0.0216	0.0303	0.0046	0.0375	0.0411	0.1014	0.0061	0.0378	0.0884	0.0196	0.0186	0.0059	0.0043	0.0161	0.0176	0.151	0.0326	0.0922	0.0509	0.0054
4	rs10035018	170745616	0.84	0.258953137461488	1.01	0.120454976543865	0.0929662944361556	0.0373815974340886	0.0091	0.006	0.1045	0.0179	0.0529	0.0208	0.0216	0.0303	0.0046	0.0375	0.0411	0.1014	0.0061	0.0378	0.0884	0.0196	0.0186	0.0059	0.0043	0.0161	0.0176	0.1511	0.0326	0.0922	0.051	0.0054
4	rs11945786	170753739	0.84	0.258953137461488	1.01	0.120454976543865	0.0922789902828764	0.034644820351873	0.0091	0.006	0.1045	0.0178	0.0529	0.0207	0.0216	0.0302	0.0046	0.0375	0.041	0.1015	0.0061	0.0378	0.0885	0.0195	0.0186	0.0059	0.0043	0.016	0.0176	0.1514	0.0326	0.0922	0.051	0.0054
4	rs72494059	170770963	0.84	0.258953137461488	1.01	0.120454976543865	0.0856290172029502	0.02775595903243	0.0089	0.006	0.1046	0.0176	0.0527	0.0204	0.0217	0.0309	0.0045	0.0375	0.0405	0.1021	0.0059	0.0375	0.0899	0.0193	0.0184	0.0056	0.0041	0.0158	0.0176	0.1516	0.0325	0.0923	0.0511	0.0052
4	rs4692758	170773712	0.85	0.2244882202137	1.01	0.120454976543865	0.0810390180067436	0.031754780831074	0.0088	0.0059	0.105	0.0175	0.0525	0.0204	0.0218	0.0313	0.0044	0.0373	0.0403	0.102	0.0058	0.0374	0.0909	0.0193	0.0183	0.0055	0.0038	0.0156	0.0176	0.1517	0.0322	0.0927	0.0511	0.0052
4	rs72700337	170774448	0.85	0.2244882202137	1.01	0.120454976543865	0.0720888105481061	0.0379187350825751	0.0085	0.0058	0.1053	0.0172	0.0526	0.0202	0.0219	0.0313	0.0042	0.0371	0.0401	0.103	0.0055	0.0373	0.0919	0.0192	0.0185	0.0053	0.0036	0.0153	0.0175	0.1517	0.0322	0.0933	0.0506	0.005
4	rs62344516	170777554	0.86	0.193417951625055	1.03	0.0875760293110768	0.0702231278516762	0.0160281599278146	0.0079	0.0055	0.1077	0.0164	0.0517	0.0194	0.0223	0.0307	0.0034	0.036	0.04	0.1049	0.0049	0.0377	0.0957	0.0194	0.0183	0.0051	0.0029	0.0144	0.0173	0.1519	0.0317	0.0959	0.0488	0.0046
4	rs56096038	170781385	0.86	0.193417951625055	1.03	0.0875760293110768	0.0669049227813051	0.0361066857100497	0.0075	0.0052	0.109	0.0161	0.0509	0.0189	0.0224	0.0306	0.0031	0.0354	0.0398	0.1065	0.0044	0.0382	0.0963	0.0194	0.0183	0.005	0.0025	0.0143	0.0172	0.1523	0.0312	0.0982	0.0476	0.0043
4	rs6817319	170786834	0.86	0.193417951625055	1.03	0.0875760293110768	0.0765881142093241	0.0358436157932095	0.0073	0.0052	0.1098	0.016	0.0496	0.0188	0.0224	0.0311	0.003	0.0356	0.0386	0.1084	0.0041	0.0385	0.0952	0.0205	0.0182	0.0044	0.0021	0.0142	0.0171	0.1517	0.0316	0.1012	0.0459	0.0041
4	rs114879463	170788280	0.86	0.193417951625055	1.03	0.0875760293110768	0.0866605482956539	0.0508398538774905	0.0071	0.0052	0.1104	0.0158	0.0499	0.0187	0.0221	0.0309	0.0028	0.0355	0.0385	0.1094	0.0039	0.0382	0.0948	0.0207	0.0178	0.0042	0.0019	0.0142	0.0169	0.1532	0.0318	0.1015	0.0452	0.0038
4	rs75477927	170789897	0.86	0.193417951625055	1.03	0.0875760293110768	0.0970061677953214	0.0484101843611724	0.0069	0.0052	0.111	0.0157	0.0501	0.0186	0.0219	0.0308	0.0027	0.0354	0.0383	0.1104	0.0037	0.0379	0.0946	0.0208	0.0175	0.0041	0.0017	0.0143	0.0167	0.1543	0.032	0.1019	0.0447	0.0036
4	rs4285051	170793724	0.86	0.193417951625055	1.03	0.0875760293110768	0.0958982169709053	0.0486508057765096	0.0069	0.0052	0.1109	0.0157	0.0501	0.0187	0.022	0.0308	0.0027	0.0354	0.0383	0.1104	0.0037	0.0378	0.0946	0.0209	0.0175	0.0041	0.0017	0.0143	0.0167	0.1543	0.032	0.1019	0.0447	0.0036
4	rs75495461	170804310	0.86	0.193417951625055	1.03	0.0875760293110768	0.0909625577119784	0.0473933940621845	0.0069	0.0052	0.1109	0.0157	0.0501	0.0186	0.0219	0.0309	0.0027	0.0354	0.0383	0.1104	0.0037	0.0379	0.0946	0.0207	0.0175	0.0041	0.0017	0.0143	0.0167	0.1543	0.032	0.1019	0.0447	0.0036
4	rs6853761	170809568	0.86	0.193417951625055	1.03	0.0875760293110768	0.0844432073848052	0.0515788662658605	0.0068	0.0052	0.1113	0.0156	0.0501	0.0186	0.0218	0.0309	0.0025	0.0355	0.0384	0.1105	0.0037	0.0379	0.0945	0.0206	0.0175	0.004	0.0016	0.0145	0.0167	0.1547	0.032	0.1021	0.0445	0.0033
4	rs113701119	170810895	0.86	0.193417951625055	1.03	0.0875760293110768	0.0843969197671632	0.0521982510585336	0.0068	0.0052	0.1113	0.0156	0.0501	0.0186	0.0218	0.0309	0.0025	0.0355	0.0384	0.1105	0.0037	0.0379	0.0945	0.0206	0.0175	0.004	0.0016	0.0145	0.0167	0.1547	0.032	0.1022	0.0445	0.0033
4	rs4076938	170818443	0.86	0.193417951625055	1.03	0.0875760293110768	0.0853257506576881	0.0530707769912157	0.0068	0.0052	0.1114	0.0156	0.05	0.0186	0.0218	0.0308	0.0025	0.0355	0.0384	0.1106	0.0036	0.0379	0.0948	0.0206	0.0175	0.0037	0.0016	0.0144	0.0167	0.1547	0.032	0.1025	0.0444	0.0033
4	rs77047604	170818509	0.86	0.193417951625055	1.02	0.103026239636585	0.0853024508539831	0.0530082457957203	0.0068	0.0052	0.1114	0.0156	0.05	0.0186	0.0218	0.0308	0.0025	0.0355	0.0384	0.1106	0.0036	0.0379	0.0948	0.0206	0.0175	0.0037	0.0016	0.0144	0.0167	0.1547	0.032	0.1025	0.0444	0.0033
4	rs72700392	170819405	0.86	0.193417951625055	1.01	0.120454976543865	0.0851394657619025	0.0530707769912157	0.0068	0.0052	0.1114	0.0156	0.05	0.0186	0.0218	0.0308	0.0025	0.0355	0.0384	0.1106	0.0036	0.0379	0.0948	0.0206	0.0175	0.0037	0.0016	0.0144	0.0167	0.1547	0.032	0.1025	0.0444	0.0033
4	rs76098644	170831630	0.86	0.193417951625055	1.01	0.120454976543865	0.0707588360801704	0.0526337298362892	0.0068	0.005	0.1111	0.0155	0.0503	0.0187	0.0219	0.0306	0.0023	0.0356	0.0386	0.1107	0.0034	0.0383	0.095	0.0207	0.0176	0.0036	0.0014	0.0146	0.0166	0.1551	0.0319	0.1026	0.0441	0.003
4	rs34534404	170835054	0.86	0.193417951625055	1.01	0.120454976543865	0.0626555178538244	0.0543912930221992	0.0069	0.005	0.1109	0.0155	0.0504	0.0188	0.0219	0.0304	0.0023	0.0356	0.0386	0.1109	0.0034	0.0384	0.095	0.0207	0.0176	0.0036	0.0014	0.0147	0.0165	0.1554	0.0318	0.1026	0.0439	0.0028
4	rs11732476	170837329	0.86	0.193417951625055	1	0.139999700676332	0.0613109274110609	0.056301984089823	0.0069	0.005	0.1111	0.0154	0.0505	0.0189	0.022	0.0301	0.0022	0.0357	0.0387	0.111	0.0033	0.0385	0.095	0.0207	0.0177	0.0035	0.0013	0.0147	0.0164	0.1556	0.0317	0.1027	0.0437	0.0028
4	rs77466993	170838145	0.86	0.193417951625055	1	0.139999700676332	0.0573740063288951	0.0540756121789229	0.0069	0.005	0.111	0.0154	0.0504	0.0189	0.022	0.0301	0.0022	0.0357	0.0387	0.1111	0.0033	0.0387	0.0951	0.0207	0.0177	0.0035	0.0013	0.0147	0.0164	0.1554	0.0317	0.1027	0.0438	0.0028
4	rs74527449	170840593	0.86	0.193417951625055	1	0.139999700676332	0.0549790093783734	0.0533839117824045	0.0069	0.005	0.111	0.0153	0.0505	0.0188	0.0219	0.0301	0.0022	0.0356	0.0387	0.1113	0.0033	0.0387	0.0952	0.0206	0.0177	0.0035	0.0013	0.0148	0.0164	0.1556	0.0317	0.1027	0.0437	0.0027
4	rs41352748	170850283	0.86	0.193417951625055	1	0.139999700676332	0.0498326958453513	0.0632101872033475	0.0068	0.0048	0.1111	0.0152	0.0506	0.0188	0.0217	0.0297	0.0021	0.0356	0.0389	0.112	0.0032	0.0386	0.0953	0.0204	0.0176	0.0035	0.0012	0.015	0.0165	0.1556	0.0315	0.1032	0.0436	0.0026
4	rs10008277	170857478	0.86	0.193417951625055	0.99	0.161794913519683	0.0492618688310645	0.0681412792066994	0.0066	0.0047	0.1112	0.015	0.0508	0.0188	0.0216	0.0297	0.002	0.0356	0.039	0.1126	0.0031	0.0385	0.0957	0.0202	0.0174	0.0035	0.0012	0.015	0.0165	0.1556	0.0313	0.1036	0.0434	0.0025
4	rs77410046	170859164	0.86	0.193417951625055	0.99	0.161794913519683	0.0522281287806694	0.0708059500299208	0.0066	0.0047	0.1114	0.0151	0.0508	0.0187	0.0215	0.0296	0.0019	0.0357	0.039	0.1128	0.003	0.0385	0.0955	0.0202	0.0174	0.0034	0.0012	0.0151	0.0165	0.1559	0.0312	0.1038	0.0433	0.0024
4	rs17660148	170864673	0.86	0.193417951625055	0.99	0.161794913519683	0.0612921268677749	0.0903779228433499	0.0065	0.0046	0.1117	0.015	0.0508	0.0186	0.0215	0.0295	0.0018	0.0358	0.0391	0.1131	0.003	0.0385	0.0954	0.0201	0.0173	0.0034	0.0011	0.0152	0.0166	0.1565	0.0311	0.1038	0.0432	0.0023
4	rs4494999	170870305	0.86	0.193417951625055	0.99	0.161794913519683	0.060394175559787	0.0973489153999478	0.0065	0.0045	0.1117	0.015	0.0508	0.0185	0.0215	0.0294	0.0017	0.0358	0.0393	0.1132	0.0029	0.0385	0.0953	0.02	0.0173	0.0034	0.001	0.0153	0.0165	0.1567	0.0312	0.1039	0.0432	0.0023
4	rs77935812	170877882	0.86	0.193417951625055	0.99	0.161794913519683	0.0634984625239767	0.0776512785487973	0.0062	0.004	0.111	0.015	0.0516	0.0179	0.0211	0.0291	0.0014	0.0356	0.0401	0.1139	0.0029	0.0393	0.0957	0.0195	0.0169	0.0035	9e-04	0.016	0.0164	0.1573	0.0312	0.1038	0.0433	0.002
4	rs12504671	170885428	0.86	0.193417951625055	0.99	0.161794913519683	0.0704082654020352	0.0846003499373668	0.0062	0.0038	0.1108	0.015	0.0518	0.0177	0.021	0.029	0.0013	0.0355	0.0404	0.114	0.0029	0.0396	0.0958	0.0193	0.0167	0.0036	8e-04	0.0162	0.0163	0.1575	0.0311	0.1038	0.0433	0.002
4	rs4692775	170887367	0.86	0.193417951625055	0.99	0.161794913519683	0.0747329818810258	0.0897543985335138	0.0062	0.0038	0.1108	0.0149	0.0519	0.0177	0.021	0.029	0.0013	0.0356	0.0405	0.1139	0.0029	0.0396	0.0958	0.0192	0.0166	0.0035	8e-04	0.0162	0.0163	0.1576	0.0312	0.1038	0.0433	0.002
4	rs13108436	170890276	0.86	0.193417951625055	0.99	0.161794913519683	0.084906974482429	0.103778876033603	0.0062	0.0038	0.1109	0.0148	0.052	0.0175	0.021	0.0292	0.0013	0.0357	0.0405	0.1137	0.0029	0.0397	0.0958	0.0192	0.0163	0.0035	8e-04	0.0163	0.0163	0.1578	0.0312	0.1039	0.0432	0.0019
4	rs78651373	170890726	0.86	0.193417951625055	0.99	0.161794913519683	0.0826499760494038	0.0887448420242595	0.0062	0.0038	0.1109	0.0148	0.052	0.0175	0.021	0.0292	0.0013	0.0357	0.0405	0.1137	0.0029	0.0397	0.0958	0.0192	0.0163	0.0035	8e-04	0.0163	0.0163	0.1578	0.0312	0.1039	0.0432	0.0019
4	rs62622857	170893105	0.86	0.193417951625055	0.99	0.161794913519683	0.0793815639805151	0.0761886257580679	0.0062	0.0038	0.1109	0.0148	0.0519	0.0175	0.0209	0.0293	0.0013	0.0357	0.0405	0.1138	0.0029	0.0396	0.0959	0.0191	0.0162	0.0036	8e-04	0.0163	0.0163	0.1579	0.0312	0.1039	0.0431	0.0019
4	rs72702344	170902274	0.86	0.193417951625055	0.99	0.161794913519683	0.102012863524838	0.152240590799791	0.0062	0.0038	0.1111	0.0149	0.0519	0.0171	0.0209	0.0298	0.0012	0.0356	0.0405	0.1146	0.0029	0.0395	0.0963	0.0189	0.0158	0.0036	8e-04	0.0166	0.0161	0.158	0.0311	0.104	0.0424	0.0018
4	rs76268113	170902356	0.86	0.193417951625055	0.98	0.18597139562509	0.102247752326598	0.150248902051646	0.0062	0.0038	0.1111	0.0149	0.0519	0.0171	0.0209	0.0298	0.0012	0.0356	0.0405	0.1146	0.0029	0.0395	0.0963	0.0189	0.0158	0.0036	8e-04	0.0166	0.0161	0.158	0.0311	0.104	0.0424	0.0018
4	rs28374824	170906519	0.87	0.165571370278195	0.98	0.18597139562509	0.103558829466396	0.128351514075649	0.0062	0.0038	0.1114	0.015	0.0516	0.0172	0.0208	0.0298	0.0012	0.0355	0.0404	0.1151	0.0029	0.0399	0.0969	0.0187	0.0156	0.0036	7e-04	0.0168	0.016	0.1584	0.0307	0.104	0.0419	0.0016
4	rs17055345	170906940	0.87	0.165571370278195	0.98	0.18597139562509	0.0989387513644405	0.150722260023125	0.0062	0.0038	0.1112	0.0151	0.0515	0.0172	0.0207	0.0298	0.0012	0.0354	0.0403	0.1151	0.0029	0.0399	0.0971	0.0185	0.0156	0.0037	7e-04	0.0169	0.0162	0.1586	0.0306	0.1041	0.0416	0.0016
4	rs115367883	170909739	0.87	0.165571370278195	0.98	0.18597139562509	0.102299995600051	0.17196779159252	0.0063	0.0037	0.1115	0.0151	0.0513	0.0173	0.0206	0.0297	0.0012	0.0353	0.0402	0.1151	0.003	0.0399	0.0974	0.0182	0.0154	0.0038	7e-04	0.0172	0.0159	0.159	0.0304	0.1046	0.0411	0.0016
4	rs76904336	170910850	0.87	0.165571370278195	0.98	0.18597139562509	0.103795929217742	0.172464271924578	0.0063	0.0037	0.1115	0.0151	0.0513	0.0173	0.0206	0.0297	0.0012	0.0353	0.0402	0.1151	0.003	0.0399	0.0974	0.0182	0.0154	0.0038	7e-04	0.0172	0.0159	0.159	0.0304	0.1046	0.0411	0.0015
4	rs116621401	170912049	0.87	0.165571370278195	0.98	0.18597139562509	0.104933400736885	0.180677020444862	0.0063	0.0037	0.1116	0.0151	0.0513	0.0173	0.0206	0.0297	0.0012	0.0353	0.0402	0.1151	0.003	0.0399	0.0974	0.0182	0.0154	0.0039	7e-04	0.0172	0.0159	0.159	0.0304	0.1046	0.0411	0.0016
4	rs6842442	170933203	0.87	0.165571370278195	0.98	0.18597139562509	0.166458837370845	0.187075670563443	0.0066	0.0037	0.1126	0.0153	0.0502	0.0175	0.0204	0.0293	0.0012	0.035	0.0414	0.1151	0.0032	0.04	0.0982	0.0172	0.015	0.0043	8e-04	0.0163	0.0146	0.1606	0.0299	0.1058	0.04	0.0015
4	rs11729181	170933517	0.87	0.165571370278195	0.98	0.18597139562509	0.163216944946593	0.185545272145858	0.0066	0.0037	0.1126	0.0153	0.0502	0.0175	0.0204	0.0293	0.0012	0.035	0.0414	0.1151	0.0032	0.04	0.0982	0.0172	0.015	0.0043	8e-04	0.0163	0.0146	0.1606	0.0299	0.1058	0.04	0.0015
4	rs79303939	170939595	0.87	0.165571370278195	0.98	0.18597139562509	0.147305102115665	0.176053579771191	0.0067	0.0039	0.1122	0.0153	0.0496	0.0175	0.0205	0.0293	0.0012	0.035	0.0413	0.1152	0.0032	0.0403	0.0984	0.017	0.015	0.0043	8e-04	0.0162	0.0142	0.1608	0.0296	0.1061	0.0402	0.0017
4	rs62344676	170955013	0.87	0.165571370278195	0.98	0.18597139562509	0.146783680304064	0.169986864259469	0.0068	0.004	0.112	0.0153	0.0494	0.0175	0.0205	0.0293	0.0012	0.035	0.0413	0.1153	0.0032	0.0404	0.0984	0.0169	0.015	0.0044	8e-04	0.0162	0.0141	0.1609	0.0295	0.1062	0.0403	0.0018
4	rs72702366	170959515	0.88	0.140769569262351	0.98	0.18597139562509	0.140802754373776	0.167915531392717	0.0069	0.0041	0.1116	0.0154	0.0488	0.0173	0.0205	0.0293	0.0012	0.035	0.0412	0.1154	0.0032	0.0405	0.0988	0.0166	0.015	0.0045	9e-04	0.0162	0.0137	0.1611	0.0293	0.1067	0.0404	0.002
4	rs13133562	170965709	0.88	0.140769569262351	0.98	0.18597139562509	0.163529046846106	0.157308779897678	0.0071	0.0042	0.1112	0.0155	0.0484	0.0174	0.0205	0.0293	0.0012	0.0351	0.0411	0.1155	0.0035	0.0404	0.0989	0.0165	0.0151	0.0045	9e-04	0.0161	0.0136	0.1614	0.029	0.107	0.0402	0.0022
4	rs58388292	170970843	0.88	0.140769569262351	0.98	0.18597139562509	0.166879862541636	0.16448313627982	0.0071	0.0043	0.1111	0.0156	0.0482	0.0174	0.0205	0.0293	0.0012	0.0352	0.0411	0.1154	0.0035	0.0405	0.0989	0.0165	0.015	0.0045	9e-04	0.0161	0.0136	0.1614	0.029	0.107	0.0402	0.0022
4	rs35585674	170975963	0.88	0.140769569262351	0.99	0.161794913519683	0.175864889804398	0.155293550685093	0.0071	0.0043	0.111	0.0158	0.048	0.0173	0.0204	0.0293	0.0012	0.0354	0.0412	0.1152	0.0035	0.0405	0.099	0.0166	0.0149	0.0046	9e-04	0.0161	0.0136	0.1615	0.029	0.1071	0.0402	0.0022
4	rs4692788	170978003	0.88	0.140769569262351	0.99	0.161794913519683	0.168323051086548	0.124443626296515	0.0071	0.0043	0.111	0.0158	0.048	0.0173	0.0204	0.0293	0.0012	0.0354	0.0412	0.1152	0.0035	0.0405	0.099	0.0166	0.0149	0.0046	9e-04	0.0161	0.0136	0.1615	0.029	0.1071	0.0402	0.0022
4	rs28363834	170979225	0.88	0.140769569262351	0.99	0.161794913519683	0.163320940118538	0.12799439413275	0.0071	0.0043	0.111	0.0158	0.048	0.0173	0.0204	0.0293	0.0012	0.0354	0.0412	0.1152	0.0035	0.0405	0.099	0.0166	0.0148	0.0046	9e-04	0.0161	0.0136	0.1615	0.029	0.1071	0.0402	0.0022
4	rs80032479	170984749	0.88	0.140769569262351	0.99	0.161794913519683	0.154686928669481	0.116247754989943	0.0071	0.0043	0.111	0.0158	0.0479	0.0173	0.0204	0.0293	0.0012	0.0354	0.0412	0.1151	0.0034	0.0405	0.0991	0.0166	0.0148	0.0046	9e-04	0.0161	0.0136	0.1615	0.0289	0.1071	0.0402	0.0022
4	rs11735565	170990645	0.88	0.140769569262351	0.99	0.161794913519683	0.146718579861669	0.105183376293743	0.0071	0.0043	0.1109	0.0159	0.0478	0.0173	0.0205	0.0293	0.0012	0.0353	0.0412	0.115	0.0034	0.0405	0.0995	0.0166	0.0148	0.0046	9e-04	0.016	0.0136	0.1615	0.0288	0.1072	0.0403	0.0023
4	rs111912536	170995313	0.88	0.140769569262351	0.99	0.161794913519683	0.135559057205867	0.12799439413275	0.007	0.0043	0.1106	0.0162	0.0468	0.0173	0.0205	0.0293	0.0012	0.0351	0.0414	0.1145	0.0034	0.0401	0.1005	0.0168	0.0149	0.0046	0.001	0.016	0.0136	0.1613	0.0287	0.1076	0.0404	0.0024
4	rs2622066	171008696	0.88	0.140769569262351	0.99	0.161794913519683	0.0954222537450492	0.126925256459121	0.0074	0.0042	0.1097	0.0163	0.0463	0.0173	0.0205	0.0295	0.0013	0.0348	0.0417	0.1137	0.0034	0.0399	0.102	0.017	0.0149	0.0047	0.0011	0.0159	0.0136	0.1606	0.0283	0.1075	0.0414	0.0025
4	rs13117677	171011932	0.88	0.140769569262351	0.99	0.161794913519683	0.0985809528470404	0.135115418735565	0.0074	0.0042	0.1097	0.0164	0.0462	0.0173	0.0205	0.0295	0.0013	0.0348	0.0417	0.1137	0.0034	0.0399	0.1021	0.0171	0.0149	0.0047	0.0011	0.0159	0.0136	0.1605	0.0283	0.1075	0.0414	0.0025
4	rs79660746	171027909	0.88	0.140769569262351	0.99	0.161794913519683	0.0978169744080694	0.110535943064983	0.0075	0.0042	0.1098	0.0164	0.0461	0.0173	0.0206	0.0297	0.0013	0.035	0.0417	0.1135	0.0035	0.0393	0.1021	0.0171	0.0148	0.0047	0.0011	0.0159	0.0136	0.1604	0.0282	0.1076	0.0416	0.0026
4	rs72702401	171030695	0.88	0.140769569262351	0.99	0.161794913519683	0.101232333497966	0.11011410358038	0.0075	0.0042	0.1098	0.0164	0.0461	0.0173	0.0206	0.0297	0.0013	0.0352	0.0417	0.1134	0.0035	0.0392	0.1021	0.0171	0.0148	0.0047	0.0011	0.0159	0.0136	0.1604	0.0282	0.1076	0.0416	0.0026
4	rs17628931	171030807	0.88	0.140769569262351	0.99	0.161794913519683	0.101284252444682	0.111550874796345	0.0075	0.0042	0.1098	0.0164	0.0461	0.0173	0.0206	0.0297	0.0013	0.0352	0.0417	0.1134	0.0035	0.0392	0.1021	0.0171	0.0148	0.0047	0.0011	0.0159	0.0136	0.1604	0.0282	0.1076	0.0416	0.0026
4	rs28405119	171046119	0.88	0.140769569262351	0.99	0.161794913519683	0.118071124296243	0.114616867058012	0.0076	0.0043	0.1103	0.0165	0.0458	0.0174	0.0207	0.0299	0.0013	0.035	0.0418	0.1133	0.0035	0.0388	0.102	0.0172	0.0147	0.0047	0.0012	0.0161	0.0137	0.1595	0.0283	0.1077	0.0416	0.0027
4	rs6816733	171057113	0.88	0.140769569262351	0.99	0.161794913519683	0.110599545879356	0.109608712564774	0.0076	0.0043	0.1106	0.0164	0.0459	0.0175	0.0205	0.0295	0.0014	0.0353	0.0418	0.1131	0.0035	0.0388	0.102	0.0171	0.0144	0.0048	0.0011	0.0162	0.0138	0.1599	0.0283	0.1077	0.0415	0.0027
4	rs72704313	171061632	0.88	0.140769569262351	1	0.139999700676332	0.10836507636134	0.0966266183273808	0.0076	0.0043	0.1105	0.0164	0.0459	0.0174	0.0204	0.0295	0.0014	0.0352	0.0421	0.1128	0.0035	0.0389	0.1021	0.0171	0.0143	0.0048	0.0012	0.0162	0.0138	0.1597	0.0283	0.1078	0.0419	0.0027
4	rs6815405	171062443	0.88	0.140769569262351	1	0.139999700676332	0.109642359230194	0.0924949556582326	0.0076	0.0043	0.1105	0.0164	0.0458	0.0174	0.0204	0.0296	0.0014	0.0352	0.0421	0.1127	0.0035	0.0389	0.1021	0.017	0.0142	0.0048	0.0012	0.0162	0.0138	0.1596	0.0282	0.1078	0.0421	0.0027
4	rs62346272	171067299	0.88	0.140769569262351	1	0.139999700676332	0.113669238612979	0.078018716176503	0.0078	0.0042	0.11	0.0164	0.0454	0.0172	0.0202	0.0298	0.0015	0.0349	0.0426	0.1123	0.0036	0.0392	0.1022	0.0171	0.014	0.0048	0.0013	0.0165	0.0142	0.1595	0.0276	0.1082	0.0422	0.003
4	rs112013179	171073969	0.88	0.140769569262351	1	0.139999700676332	0.121004868586995	0.0773578385758807	0.0079	0.0041	0.1098	0.0163	0.0452	0.0172	0.0202	0.0299	0.0015	0.0347	0.0428	0.1122	0.0036	0.0393	0.1022	0.0172	0.0139	0.0048	0.0013	0.0166	0.0144	0.1593	0.0273	0.1082	0.0423	0.0031
4	rs78112251	171074230	0.88	0.140769569262351	1	0.139999700676332	0.121120814793929	0.0769185302473213	0.0079	0.0041	0.1098	0.0163	0.0452	0.0172	0.0202	0.0299	0.0015	0.0347	0.0428	0.1122	0.0036	0.0394	0.1022	0.0172	0.0139	0.0048	0.0013	0.0166	0.0144	0.1593	0.0273	0.1082	0.0423	0.0031
4	rs6833283	171089927	0.88	0.140769569262351	1	0.139999700676332	0.139851977461392	0.0779451720202022	0.0079	0.004	0.1098	0.0164	0.0452	0.0172	0.0201	0.03	0.0016	0.0347	0.0431	0.112	0.0036	0.0395	0.1022	0.0173	0.0138	0.0048	0.0013	0.0168	0.0146	0.1592	0.0268	0.1081	0.0423	0.0032
4	rs489434	171093905	0.88	0.140769569262351	1	0.139999700676332	0.141406907101811	0.0809835855775281	0.008	0.0038	0.1094	0.0164	0.0452	0.0172	0.02	0.03	0.0016	0.0348	0.0431	0.1124	0.0037	0.0396	0.1022	0.0173	0.0138	0.0049	0.0013	0.0169	0.0147	0.159	0.0268	0.1079	0.0425	0.0033
4	rs116644988	171100339	0.88	0.140769569262351	1	0.139999700676332	0.134289916870746	0.0747373861482215	0.008	0.0038	0.1094	0.0164	0.0452	0.0172	0.02	0.03	0.0016	0.0347	0.0431	0.1124	0.0037	0.0396	0.1022	0.0173	0.0138	0.0049	0.0013	0.0169	0.0147	0.1589	0.0268	0.1078	0.0425	0.0033
4	rs17629627	171163418	0.89	0.118826527661215	1	0.139999700676332	0.0948729978788712	0.0604722476806379	0.0081	0.0038	0.1089	0.0166	0.0452	0.0174	0.0202	0.0299	0.0017	0.0345	0.0424	0.1122	0.0037	0.0391	0.1035	0.0176	0.0137	0.0047	0.0014	0.0171	0.0149	0.1582	0.0267	0.1078	0.0431	0.0033
4	rs6833133	171180171	0.89	0.118826527661215	1	0.139999700676332	0.0510375912959702	0.0720829389162697	0.0084	0.0037	0.108	0.0169	0.0452	0.0176	0.0202	0.0297	0.0021	0.0341	0.0411	0.1116	0.0036	0.0382	0.1059	0.018	0.0135	0.0044	0.0015	0.0176	0.0154	0.1571	0.0268	0.1077	0.0439	0.0033
4	rs13136738	171181046	0.89	0.118826527661215	1	0.139999700676332	0.0502266873473041	0.0715852094895178	0.0084	0.0037	0.108	0.0169	0.0452	0.0176	0.0202	0.0297	0.0021	0.0341	0.0411	0.1115	0.0036	0.0382	0.106	0.018	0.0135	0.0044	0.0015	0.0176	0.0154	0.157	0.0268	0.1077	0.0439	0.0033
4	rs62344611	171190901	0.89	0.118826527661215	1	0.139999700676332	0.0490671772418251	0.0720829389162697	0.0084	0.0037	0.1079	0.0169	0.0452	0.0176	0.0201	0.0298	0.0021	0.0341	0.0411	0.1115	0.0036	0.0382	0.106	0.018	0.0135	0.0044	0.0015	0.0175	0.0154	0.1569	0.0268	0.1081	0.0439	0.0033
4	rs115413164	171192391	0.89	0.118826527661215	1	0.139999700676332	0.0489538474402854	0.0723679956772017	0.0084	0.0037	0.1079	0.0169	0.0452	0.0176	0.0201	0.0298	0.0021	0.0341	0.0411	0.1115	0.0036	0.0382	0.1061	0.018	0.0135	0.0044	0.0015	0.0175	0.0154	0.1569	0.0268	0.1081	0.0439	0.0033
4	rs17055545	171203364	0.89	0.118826527661215	1	0.139999700676332	0.0478143395091914	0.0704529105358112	0.0084	0.0037	0.1079	0.0169	0.0452	0.0176	0.0201	0.0299	0.0021	0.0341	0.0412	0.1115	0.0036	0.0382	0.1061	0.0179	0.0135	0.0044	0.0015	0.0175	0.0154	0.1568	0.0268	0.1082	0.044	0.0033
4	rs2272093	171203926	0.89	0.118826527661215	1	0.139999700676332	0.0480375957580846	0.0702414383832952	0.0084	0.0037	0.1079	0.0169	0.0452	0.0175	0.0201	0.0299	0.0021	0.0341	0.0412	0.1115	0.0036	0.0382	0.1061	0.0179	0.0135	0.0044	0.0015	0.0175	0.0154	0.1568	0.0268	0.1082	0.044	0.0033
4	rs79782003	171204291	0.89	0.118826527661215	1	0.139999700676332	0.0472276889657237	0.0705234598699202	0.0084	0.0037	0.1079	0.0169	0.0452	0.0175	0.0201	0.0299	0.0021	0.0341	0.0412	0.1115	0.0036	0.0382	0.1061	0.0179	0.0135	0.0044	0.0015	0.0175	0.0154	0.1568	0.0268	0.1082	0.044	0.0033
4	rs78977019	171210763	0.91	0.0827439743829911	1	0.139999700676332	0.0177611039043381	0.0610024421931674	0.0091	0.0032	0.1029	0.0169	0.0459	0.0176	0.0199	0.0295	0.002	0.0339	0.0416	0.1102	0.0038	0.0363	0.1098	0.0183	0.0141	0.004	0.0015	0.0185	0.016	0.1529	0.0258	0.1128	0.0457	0.0029
4	rs115679143	171214432	0.91	0.0827439743829911	1	0.139999700676332	0.0161104463854724	0.0614013765815832	0.0092	0.0033	0.1029	0.0169	0.0459	0.0176	0.0199	0.0295	0.002	0.0339	0.0416	0.1101	0.0038	0.0362	0.1096	0.0184	0.0142	0.004	0.0016	0.0185	0.016	0.1528	0.0258	0.113	0.0457	0.0029
4	rs78087422	171215453	0.91	0.0827439743829911	1	0.139999700676332	0.0162361007869541	0.0619350029534226	0.0092	0.0033	0.1029	0.0169	0.0459	0.0176	0.0199	0.0295	0.002	0.0339	0.0416	0.1099	0.0038	0.0362	0.1096	0.0183	0.0142	0.004	0.0016	0.0185	0.016	0.1528	0.0258	0.1133	0.0457	0.0029
4	rs11940182	171215671	0.91	0.0827439743829911	1	0.139999700676332	0.0154642615323147	0.06093606042113	0.0092	0.0033	0.1029	0.0169	0.0459	0.0176	0.0199	0.0295	0.002	0.034	0.0417	0.1099	0.0038	0.0362	0.1095	0.0183	0.0142	0.004	0.0016	0.0185	0.016	0.1526	0.0258	0.1135	0.0457	0.0029
4	rs34503485	171216548	0.91	0.0827439743829911	1	0.139999700676332	0.0154356758327555	0.060538414465843	0.0092	0.0033	0.1029	0.0169	0.0459	0.0176	0.0199	0.0295	0.002	0.034	0.0417	0.1099	0.0038	0.0362	0.1095	0.0183	0.0142	0.004	0.0016	0.0185	0.016	0.1526	0.0258	0.1135	0.0457	0.0029
4	rs78115354	171226332	0.91	0.0827439743829911	1	0.139999700676332	0.0151872117464612	0.0593521258112914	0.0092	0.0033	0.1028	0.0169	0.0459	0.0176	0.0199	0.0296	0.002	0.034	0.0417	0.1097	0.0038	0.0362	0.1096	0.0183	0.0142	0.004	0.0016	0.0185	0.0161	0.1524	0.0258	0.1134	0.0457	0.0029
4	rs10520183	171229083	0.91	0.0827439743829911	1	0.139999700676332	0.0170359115154236	0.0589589199772186	0.0092	0.0033	0.1028	0.0169	0.0459	0.0177	0.0199	0.0297	0.002	0.034	0.0416	0.1096	0.0038	0.0363	0.1096	0.0183	0.0142	0.0035	0.0017	0.0185	0.0161	0.1523	0.0259	0.1137	0.0457	0.003
4	rs79605075	171229497	0.91	0.0827439743829911	1	0.139999700676332	0.0169592477488071	0.0588280991512616	0.0093	0.0033	0.1028	0.0169	0.0459	0.0177	0.0199	0.0297	0.002	0.034	0.0416	0.1096	0.0038	0.0363	0.1096	0.0183	0.0142	0.0035	0.0017	0.0185	0.0161	0.1523	0.0259	0.1137	0.0457	0.003
4	rs7667332	171234177	0.91	0.0827439743829911	1	0.139999700676332	0.0164521141333328	0.0606708402544973	0.0093	0.0033	0.1027	0.0169	0.0459	0.0177	0.0199	0.0297	0.002	0.0339	0.0416	0.1094	0.0038	0.0363	0.1095	0.0184	0.0142	0.0035	0.0018	0.0185	0.0161	0.1523	0.0259	0.1136	0.0456	0.003
4	rs34083493	171252603	0.91	0.0827439743829911	0.98	0.18597139562509	0.0132918200596205	0.0643604274852691	0.0093	0.0033	0.1029	0.017	0.0459	0.0177	0.0197	0.0298	0.002	0.0341	0.0408	0.109	0.0039	0.0364	0.1095	0.0184	0.0144	0.0036	0.0017	0.0185	0.0162	0.1527	0.0261	0.1135	0.0457	0.0029
4	rs72708130	171267339	0.91	0.0827439743829911	0.98	0.18597139562509	0.00693820322134793	0.116937056920894	0.0096	0.0031	0.1005	0.017	0.0454	0.0185	0.0192	0.0292	0.0017	0.0328	0.0403	0.1067	0.0039	0.0365	0.1113	0.0194	0.0155	0.0036	0.0016	0.0185	0.0165	0.1549	0.0262	0.1157	0.0448	0.0027
4	rs115114483	171284966	0.9	0.0995502148251544	0.98	0.18597139562509	0.00637842023000351	0.127103214246606	0.0097	0.0031	0.1002	0.017	0.0454	0.0185	0.0191	0.0292	0.0017	0.0328	0.0399	0.1064	0.0038	0.0365	0.1117	0.0195	0.0156	0.0036	0.0016	0.0185	0.0165	0.1552	0.0261	0.1164	0.0444	0.0027
4	rs4692824	171288473	0.9	0.0995502148251544	0.98	0.18597139562509	0.00619026111875283	0.12799439413275	0.0097	0.0031	0.1002	0.017	0.0454	0.0185	0.0191	0.0292	0.0017	0.0328	0.0399	0.1064	0.0038	0.0366	0.1118	0.0195	0.0156	0.0036	0.0016	0.0185	0.0165	0.1553	0.0262	0.1164	0.0444	0.0027
4	rs4692825	171292925	0.9	0.0995502148251544	0.98	0.18597139562509	0.00591956553014835	0.129694001351637	0.0097	0.0031	0.1002	0.017	0.0453	0.0186	0.0191	0.0292	0.0017	0.0327	0.0398	0.1065	0.0038	0.0365	0.1118	0.0195	0.0157	0.0036	0.0016	0.0185	0.0165	0.1553	0.0261	0.1165	0.0445	0.0026
4	rs1528941	171311973	0.9	0.0995502148251544	0.98	0.18597139562509	0.00462636959154079	0.214159840419242	0.0094	0.0031	0.1002	0.0168	0.0435	0.0188	0.0188	0.0291	0.0016	0.0317	0.0396	0.1077	0.0035	0.036	0.1114	0.0194	0.0166	0.0031	0.0018	0.0183	0.0164	0.157	0.0261	0.118	0.0446	0.0025
4	rs57885342	171315011	0.9	0.0995502148251544	0.97	0.212655582583661	0.00240826649353608	0.188917802593623	0.0093	0.0031	0.1001	0.0167	0.0434	0.0187	0.0187	0.029	0.0015	0.0315	0.0396	0.1077	0.0033	0.036	0.1111	0.0191	0.0168	0.0031	0.0018	0.0182	0.0163	0.157	0.0271	0.1179	0.046	0.0023
4	rs76261900	171321801	0.9	0.0995502148251544	0.97	0.212655582583661	0.00255617204304915	0.198949632167087	0.0093	0.0031	0.1001	0.0167	0.0433	0.0188	0.0187	0.029	0.0015	0.0315	0.0395	0.1078	0.0033	0.0359	0.1111	0.019	0.0169	0.0031	0.0018	0.0181	0.0163	0.1571	0.0271	0.118	0.0459	0.0023
4	rs2612408	171334911	0.9	0.0995502148251544	0.97	0.212655582583661	0.00227865608365762	0.216838146748	0.0092	0.0031	0.1	0.0167	0.0431	0.0188	0.0187	0.0289	0.0015	0.0313	0.0394	0.108	0.0033	0.0356	0.1115	0.019	0.0172	0.0031	0.0018	0.0181	0.0162	0.1573	0.027	0.1183	0.0458	0.0023
4	rs7698024	171341655	0.89	0.118826527661215	0.97	0.212655582583661	0.0022640689428134	0.27990073074286	0.0093	0.0033	0.098	0.0165	0.042	0.0187	0.019	0.0285	0.0014	0.0309	0.0396	0.1083	0.0031	0.0345	0.1133	0.0194	0.0178	0.0031	0.0017	0.0184	0.0164	0.1562	0.0268	0.1209	0.0461	0.002
4	rs74792630	171346234	0.89	0.118826527661215	0.96	0.241969076141015	0.00235439616353678	0.292442589675527	0.0092	0.0034	0.0977	0.0164	0.0419	0.0186	0.0187	0.0283	0.0013	0.0308	0.0396	0.1084	0.0031	0.0343	0.1137	0.0194	0.0181	0.0031	0.0016	0.0185	0.0165	0.1558	0.0268	0.1218	0.0462	0.002
4	rs35016907	171348754	0.89	0.118826527661215	0.96	0.241969076141015	0.00231627756642354	0.294095902778297	0.0092	0.0034	0.0977	0.0164	0.0419	0.0186	0.0187	0.0283	0.0013	0.0308	0.0397	0.1085	0.0031	0.0342	0.1138	0.0194	0.0181	0.0031	0.0016	0.0185	0.0165	0.1557	0.0268	0.1219	0.0462	0.0019
4	rs1919510	171351306	0.89	0.118826527661215	0.96	0.241969076141015	0.00238626371339268	0.295041918170026	0.0091	0.0034	0.0975	0.0164	0.0419	0.0186	0.0187	0.0282	0.0013	0.0308	0.0398	0.1086	0.0031	0.0342	0.1138	0.0194	0.0181	0.0031	0.0016	0.0185	0.0165	0.1557	0.0268	0.1222	0.0462	0.0019
4	rs78429897	171370014	0.89	0.118826527661215	0.96	0.241969076141015	0.00289733186253931	0.29812279422906	0.0091	0.0034	0.0978	0.0163	0.0417	0.0186	0.0187	0.0282	0.0012	0.0309	0.0399	0.1084	0.0031	0.0339	0.1139	0.0193	0.0182	0.0031	0.0016	0.0185	0.0166	0.1557	0.0267	0.1223	0.0464	0.0019
4	rs78184747	171387355	0.89	0.118826527661215	0.97	0.212655582583661	0.004455009252223	0.30814180745791	0.009	0.0035	0.0982	0.0157	0.0412	0.0186	0.0182	0.0279	9e-04	0.0307	0.0403	0.1097	0.003	0.0333	0.1145	0.0189	0.018	0.003	0.0016	0.0183	0.0171	0.1557	0.0264	0.1226	0.0469	0.0019
4	rs75917512	171398224	0.89	0.118826527661215	0.97	0.212655582583661	0.00454146026794627	0.307542667944204	0.009	0.0035	0.0982	0.0157	0.0412	0.0185	0.0181	0.0279	9e-04	0.0307	0.0403	0.1097	0.003	0.0333	0.1144	0.0189	0.018	0.003	0.0016	0.0183	0.0171	0.1558	0.0264	0.1229	0.047	0.0019
4	rs1528954	171411222	0.89	0.118826527661215	0.97	0.212655582583661	0.00448553631729183	0.31042170516544	0.009	0.0035	0.0982	0.0156	0.0412	0.0185	0.0181	0.0278	9e-04	0.0307	0.0404	0.1099	0.003	0.0331	0.1147	0.0189	0.018	0.003	0.0016	0.0183	0.0171	0.1557	0.0264	0.1229	0.047	0.0019
4	rs2698217	171423121	0.89	0.118826527661215	0.96	0.241969076141015	0.00539612575644244	0.314152251697365	0.009	0.0035	0.0982	0.0156	0.0413	0.0186	0.0181	0.0278	9e-04	0.0307	0.0404	0.1098	0.003	0.033	0.1145	0.0188	0.018	0.0029	0.0016	0.0183	0.0172	0.1556	0.0263	0.123	0.047	0.0019
4	rs7661394	171426165	0.89	0.118826527661215	0.96	0.241969076141015	0.0058576308236722	0.292678604437585	0.0089	0.0036	0.0983	0.0156	0.042	0.0188	0.0181	0.0278	8e-04	0.031	0.0408	0.1107	0.0028	0.0321	0.1139	0.018	0.0176	0.0028	0.0015	0.0186	0.018	0.1552	0.0258	0.1237	0.0471	0.0019
4	rs113279777	171433978	0.89	0.118826527661215	0.96	0.241969076141015	0.00589197660568173	0.293977715466915	0.0089	0.0036	0.0983	0.0156	0.042	0.0188	0.0181	0.0278	8e-04	0.031	0.0408	0.1107	0.0028	0.0321	0.1139	0.018	0.0175	0.0028	0.0014	0.0186	0.018	0.1552	0.0258	0.1236	0.0472	0.0019
4	rs2174826	171442665	0.88	0.140769569262351	0.96	0.241969076141015	0.00499363030509762	0.263405709233921	0.0089	0.0036	0.0978	0.0155	0.0423	0.0188	0.0184	0.0279	8e-04	0.0312	0.0409	0.1104	0.0028	0.0324	0.1136	0.018	0.0174	0.0028	0.0014	0.0187	0.0181	0.1551	0.0259	0.1231	0.0476	0.0019
4	rs115447660	171443556	0.88	0.140769569262351	0.96	0.241969076141015	0.00521214657287878	0.259075095769488	0.0089	0.0036	0.0978	0.0155	0.0423	0.0187	0.0182	0.028	8e-04	0.0312	0.0409	0.1104	0.0028	0.0324	0.1135	0.018	0.0174	0.0028	0.0014	0.0187	0.0182	0.1551	0.026	0.1231	0.0477	0.0019
4	rs114841462	171447647	0.88	0.140769569262351	0.96	0.241969076141015	0.00538327748544004	0.257485285814988	0.0089	0.0036	0.0976	0.0155	0.0424	0.0187	0.0184	0.0278	8e-04	0.0311	0.041	0.1104	0.0028	0.0324	0.1135	0.018	0.0175	0.0027	0.0014	0.0187	0.0182	0.155	0.0259	0.123	0.0477	0.0019
4	rs17055732	171451409	0.88	0.140769569262351	0.96	0.241969076141015	0.00545099747856751	0.251832600313911	0.0089	0.0036	0.0974	0.0155	0.0425	0.0187	0.0184	0.0277	9e-04	0.0311	0.0411	0.1105	0.0028	0.0323	0.1135	0.018	0.0176	0.0027	0.0014	0.0188	0.0182	0.1548	0.026	0.1233	0.0477	0.002
4	rs74591870	171452618	0.88	0.140769569262351	0.96	0.241969076141015	0.00543804758946911	0.251719950842985	0.0089	0.0036	0.0974	0.0155	0.0425	0.0187	0.0184	0.0277	9e-04	0.0311	0.0411	0.1105	0.0028	0.0323	0.1135	0.018	0.0176	0.0027	0.0014	0.0188	0.0183	0.1548	0.026	0.1233	0.0477	0.002
4	rs78705048	171471949	0.88	0.140769569262351	0.96	0.241969076141015	0.00637842023000351	0.254993235137525	0.0088	0.0037	0.0965	0.0155	0.0427	0.0189	0.0186	0.0265	9e-04	0.031	0.0415	0.1105	0.0028	0.0319	0.1135	0.0182	0.0176	0.0026	0.0014	0.0191	0.0184	0.155	0.026	0.1245	0.0477	0.0018
4	rs1507683	171481928	0.88	0.140769569262351	0.96	0.241969076141015	0.00628741514935148	0.254427924721976	0.0088	0.0037	0.0965	0.0155	0.0427	0.0189	0.0186	0.0265	9e-04	0.031	0.0415	0.1105	0.0028	0.0319	0.1135	0.0182	0.0176	0.0026	0.0014	0.0191	0.0184	0.155	0.026	0.1245	0.0477	0.0018
4	rs72694977	171510180	0.88	0.140769569262351	0.96	0.241969076141015	0.00802981254261485	0.25578533317104	0.0088	0.0037	0.0967	0.0153	0.0428	0.0189	0.0184	0.0268	9e-04	0.0309	0.0417	0.1103	0.0027	0.0317	0.114	0.0182	0.0173	0.0025	0.0013	0.0194	0.0186	0.1544	0.026	0.124	0.048	0.0019
4	rs425500	171520365	0.88	0.140769569262351	0.96	0.241969076141015	0.00757677933079723	0.252396086480084	0.0088	0.0037	0.0967	0.0153	0.0428	0.0189	0.0184	0.0268	9e-04	0.0309	0.0417	0.1103	0.0027	0.0317	0.1141	0.0182	0.0173	0.0025	0.0013	0.0194	0.0187	0.1544	0.026	0.124	0.048	0.0019
4	rs56257534	171521999	0.88	0.140769569262351	0.95	0.274028283204826	0.00757260090238471	0.252508831443636	0.0088	0.0037	0.0967	0.0153	0.0428	0.0189	0.0184	0.0268	9e-04	0.0309	0.0417	0.1103	0.0027	0.0317	0.1141	0.0182	0.0173	0.0025	0.0013	0.0194	0.0187	0.1544	0.026	0.124	0.048	0.0019
4	rs116727945	171523453	0.88	0.140769569262351	0.94	0.308944172156586	0.00758095952707682	0.252734369064526	0.0088	0.0037	0.0967	0.0153	0.0428	0.0189	0.0184	0.0268	9e-04	0.0309	0.0417	0.1103	0.0027	0.0317	0.1141	0.0182	0.0173	0.0025	0.0013	0.0194	0.0187	0.1544	0.026	0.124	0.048	0.0019
4	rs77184804	171536492	0.88	0.140769569262351	0.94	0.308944172156586	0.00811756430459729	0.261465553772957	0.0088	0.0037	0.0967	0.0153	0.0428	0.0189	0.0184	0.0268	9e-04	0.0308	0.0416	0.1103	0.0027	0.0317	0.1141	0.0182	0.0173	0.0025	0.0013	0.0194	0.0186	0.1545	0.026	0.1241	0.048	0.0019
4	rs6832770	171536995	0.88	0.140769569262351	0.94	0.308944172156586	0.00811756430459729	0.261465553772957	0.0088	0.0037	0.0967	0.0153	0.0428	0.0189	0.0184	0.0268	9e-04	0.0308	0.0416	0.1103	0.0027	0.0317	0.1141	0.0182	0.0173	0.0025	0.0013	0.0194	0.0186	0.1545	0.026	0.1241	0.048	0.0019
4	rs35983057	171552262	0.89	0.118826527661215	0.94	0.308944172156586	0.0110403493717272	0.284218648692039	0.0087	0.0037	0.0969	0.0152	0.0427	0.0189	0.0185	0.0267	9e-04	0.0308	0.0413	0.1109	0.0025	0.0314	0.1142	0.0182	0.017	0.0023	0.0013	0.0195	0.0188	0.1548	0.0256	0.1246	0.0478	0.0019
4	rs75733819	171552439	0.89	0.118826527661215	0.93	0.346822133743557	0.0111016721766308	0.284686660229158	0.0087	0.0037	0.0969	0.0152	0.0427	0.0189	0.0185	0.0267	9e-04	0.0308	0.0413	0.1109	0.0025	0.0314	0.1142	0.0182	0.017	0.0023	0.0013	0.0195	0.0188	0.1548	0.0256	0.1246	0.0478	0.0019
4	rs4330318	171557388	0.89	0.118826527661215	0.93	0.346822133743557	0.0124678016184487	0.29138123765663	0.0087	0.0037	0.0969	0.0152	0.0427	0.0189	0.0185	0.0267	9e-04	0.0308	0.0413	0.1109	0.0025	0.0314	0.1142	0.0182	0.017	0.0023	0.0013	0.0195	0.0188	0.1548	0.0256	0.1246	0.0478	0.0019
4	rs2053540	171567726	0.88	0.140769569262351	0.92	0.387761932740255	0.0266914653554924	0.372899798325711	0.0087	0.0037	0.0966	0.0151	0.042	0.0186	0.0189	0.0275	9e-04	0.031	0.0412	0.1119	0.0024	0.0305	0.1141	0.0185	0.0165	0.0019	0.0013	0.0202	0.0193	0.1551	0.0261	0.1242	0.0473	0.002
4	rs67304008	171576648	0.88	0.140769569262351	0.92	0.387761932740255	0.0323862430660248	0.426214639476211	0.0085	0.0038	0.0967	0.0152	0.0416	0.0186	0.0192	0.0276	9e-04	0.0308	0.0411	0.1118	0.0023	0.0301	0.1143	0.0189	0.0164	0.002	0.0013	0.0203	0.0193	0.155	0.0262	0.1243	0.0472	0.0018
4	rs17549261	171581210	0.88	0.140769569262351	0.93	0.346822133743557	0.0337448986219799	0.439278710089211	0.0085	0.0038	0.0967	0.0152	0.0416	0.0186	0.0193	0.0275	9e-04	0.0308	0.0411	0.1118	0.0023	0.0301	0.1143	0.0189	0.0164	0.002	0.0013	0.0203	0.0193	0.155	0.0262	0.1243	0.0472	0.0018
4	rs7690515	171586926	0.88	0.140769569262351	0.93	0.346822133743557	0.0368329613687632	0.443789574994847	0.0084	0.0038	0.097	0.0147	0.0416	0.0183	0.0195	0.0277	0.001	0.0309	0.0414	0.1119	0.0023	0.0301	0.1144	0.0197	0.0168	0.002	0.0013	0.0203	0.0181	0.1551	0.0263	0.1243	0.0466	0.0018
4	rs6553534	171587613	0.88	0.140769569262351	0.92	0.387761932740255	0.0373144956348264	0.442196105200238	0.0084	0.0038	0.097	0.0147	0.0415	0.0183	0.0196	0.0277	0.001	0.0309	0.0414	0.1119	0.0023	0.03	0.1143	0.0197	0.0168	0.002	0.0013	0.0204	0.0181	0.1551	0.0263	0.1243	0.0466	0.0018
4	rs7676680	171592467	0.88	0.140769569262351	0.92	0.387761932740255	0.061990285978119	0.49884484575666	0.008	0.0035	0.0975	0.0148	0.041	0.0184	0.02	0.0277	8e-04	0.0313	0.0418	0.1115	0.0026	0.0294	0.1144	0.02	0.0168	0.002	0.0013	0.0205	0.0183	0.1545	0.0265	0.1246	0.0466	0.0015
4	rs4593091	171595443	0.87	0.165571370278195	0.92	0.387761932740255	0.0570686637388281	0.483158441812433	0.008	0.0035	0.0975	0.0148	0.041	0.0184	0.02	0.0278	8e-04	0.0313	0.0418	0.1115	0.0026	0.0294	0.1144	0.0201	0.0168	0.002	0.0013	0.0205	0.0183	0.1544	0.0265	0.1246	0.0466	0.0015
4	rs6838098	171612524	0.87	0.165571370278195	0.92	0.387761932740255	0.0651870864438539	0.507354710870207	0.008	0.0034	0.0977	0.0149	0.0411	0.0182	0.0201	0.0276	8e-04	0.0311	0.042	0.1115	0.0026	0.0292	0.1141	0.0201	0.0169	0.002	0.0013	0.0204	0.0183	0.1542	0.0267	0.1251	0.0466	0.0015
4	rs12331308	171613916	0.87	0.165571370278195	0.92	0.387761932740255	0.0683891792337761	0.502409040449742	0.008	0.0035	0.0977	0.0149	0.0411	0.0182	0.0201	0.0276	8e-04	0.0311	0.042	0.1115	0.0026	0.029	0.1141	0.0201	0.0169	0.002	0.0013	0.0204	0.0184	0.1541	0.0267	0.1251	0.0466	0.0015
4	rs79227331	171617001	0.87	0.165571370278195	0.92	0.387761932740255	0.0703876788867072	0.501585960537479	0.008	0.0035	0.0977	0.0149	0.0411	0.0183	0.0201	0.0276	8e-04	0.0311	0.042	0.1115	0.0026	0.0289	0.114	0.0202	0.0169	0.002	0.0012	0.0204	0.0184	0.1541	0.0267	0.1251	0.0466	0.0015
4	rs10019243	171627133	0.87	0.165571370278195	0.92	0.387761932740255	0.0613673518980478	0.49747572597136	0.008	0.0037	0.0977	0.0147	0.0411	0.0183	0.0202	0.0276	9e-04	0.0312	0.042	0.1113	0.0025	0.0288	0.1136	0.0203	0.0174	0.002	0.0012	0.0203	0.0184	0.154	0.0268	0.1252	0.0466	0.0014
4	rs111359604	171631092	0.87	0.165571370278195	0.92	0.387761932740255	0.0636525229325186	0.515348466308232	0.008	0.0037	0.0977	0.0147	0.0411	0.0183	0.0202	0.0276	9e-04	0.0311	0.042	0.1112	0.0025	0.0288	0.1135	0.0204	0.0176	0.0021	0.0012	0.0203	0.0184	0.154	0.0268	0.1252	0.0467	0.0014
4	rs17631357	171637350	0.87	0.165571370278195	0.92	0.387761932740255	0.0672639988812447	0.537143024996728	0.0081	0.0037	0.0978	0.0146	0.041	0.0185	0.0203	0.0275	9e-04	0.0309	0.0418	0.1107	0.0024	0.0287	0.1131	0.0206	0.0184	0.0022	0.001	0.0203	0.0184	0.154	0.0267	0.1253	0.0468	0.0014
4	rs1568620	171642070	0.87	0.165571370278195	0.91	0.431857736337621	0.0695061637265376	0.539935502754206	0.0082	0.0037	0.0978	0.0145	0.041	0.0186	0.0204	0.0274	9e-04	0.0307	0.0417	0.1104	0.0023	0.0286	0.1129	0.0208	0.019	0.0022	9e-04	0.0203	0.0184	0.154	0.0267	0.1254	0.0469	0.0014
4	rs1522566	171649768	0.87	0.165571370278195	0.91	0.431857736337621	0.0861437998844232	0.588799337751422	0.0083	0.0037	0.0979	0.0144	0.0407	0.0186	0.0203	0.0274	9e-04	0.0307	0.0417	0.1106	0.0023	0.0283	0.1128	0.0209	0.0191	0.0023	9e-04	0.0203	0.0186	0.1539	0.0269	0.1253	0.0471	0.0014
4	rs11936516	171650081	0.87	0.165571370278195	0.91	0.431857736337621	0.0868725123684755	0.592226481577122	0.0084	0.0037	0.0979	0.0144	0.0407	0.0186	0.0204	0.0274	9e-04	0.0307	0.0417	0.1107	0.0023	0.0282	0.1128	0.0209	0.0192	0.0023	9e-04	0.0203	0.0186	0.1536	0.0269	0.1253	0.0471	0.0014
4	rs1522563	171653752	0.87	0.165571370278195	0.91	0.431857736337621	0.0955473628757026	0.616204063021218	0.0083	0.0037	0.0979	0.0144	0.0406	0.0186	0.0204	0.0274	9e-04	0.0307	0.0416	0.1106	0.0023	0.0282	0.1128	0.0212	0.0192	0.0023	9e-04	0.0203	0.0186	0.1536	0.0269	0.1253	0.0471	0.0014
4	rs10019927	171654183	0.87	0.165571370278195	0.91	0.431857736337621	0.0961241930378663	0.622414226094321	0.0083	0.0037	0.0979	0.0144	0.0406	0.0186	0.0204	0.0274	9e-04	0.0307	0.0416	0.1105	0.0023	0.0282	0.1128	0.0212	0.0192	0.0023	9e-04	0.0203	0.0186	0.1536	0.0269	0.1253	0.0471	0.0014
4	rs78740229	171657400	0.87	0.165571370278195	0.91	0.431857736337621	0.0991948188863754	0.645940659488987	0.0084	0.0037	0.0979	0.0144	0.0406	0.0186	0.0204	0.0274	9e-04	0.0307	0.0416	0.1105	0.0023	0.0282	0.1128	0.0212	0.0192	0.0023	9e-04	0.0203	0.0186	0.1536	0.0269	0.1253	0.0471	0.0014
4	rs7688694	171659358	0.87	0.165571370278195	0.91	0.431857736337621	0.100895265438441	0.665405571192304	0.0084	0.0037	0.0979	0.0144	0.0406	0.0186	0.0204	0.0273	9e-04	0.0307	0.0416	0.1104	0.0023	0.0282	0.1127	0.0212	0.0192	0.0023	9e-04	0.0203	0.0186	0.1536	0.0269	0.1253	0.0471	0.0014
4	rs76547246	171668919	0.87	0.165571370278195	0.91	0.431857736337621	0.100274829902119	0.573720329109942	0.0086	0.0038	0.0977	0.0144	0.0406	0.0189	0.0205	0.0269	0.0011	0.0312	0.0415	0.1097	0.0022	0.0281	0.1125	0.0214	0.0194	0.0025	9e-04	0.0203	0.0188	0.1534	0.0271	0.1251	0.0473	0.0014
4	rs2332027	171672038	0.87	0.165571370278195	0.91	0.431857736337621	0.100507212981989	0.559582329797608	0.0087	0.0039	0.0976	0.0144	0.0406	0.0192	0.0207	0.0263	0.0011	0.0314	0.0413	0.1092	0.0022	0.028	0.1127	0.0215	0.0195	0.0026	0.001	0.0201	0.0189	0.1533	0.0272	0.1249	0.0475	0.0014
4	rs28663470	171682791	0.87	0.165571370278195	0.91	0.431857736337621	0.129466186394876	0.554091948615859	0.0091	0.004	0.0982	0.015	0.0405	0.0198	0.021	0.0256	0.0012	0.0318	0.0415	0.1081	0.0022	0.0275	0.1123	0.0219	0.0198	0.0029	0.0011	0.0198	0.0191	0.1523	0.0277	0.1233	0.0478	0.0014
4	rs62346547	171685476	0.87	0.165571370278195	0.91	0.431857736337621	0.123219443036617	0.582101722762819	0.0091	0.004	0.0982	0.015	0.0406	0.0198	0.021	0.0256	0.0011	0.0318	0.0412	0.1082	0.0022	0.0275	0.1127	0.0219	0.0198	0.0029	0.0011	0.0197	0.0191	0.1524	0.0278	0.1231	0.0478	0.0014
4	rs4472098	171692211	0.87	0.165571370278195	0.91	0.431857736337621	0.117671887708846	0.55451381396639	0.0091	0.004	0.0981	0.0148	0.0407	0.0197	0.0208	0.0255	9e-04	0.0318	0.0413	0.1084	0.0022	0.0275	0.1128	0.0219	0.0198	0.0029	0.0011	0.0196	0.0189	0.1524	0.0281	0.1232	0.048	0.0014
4	rs78567784	171692299	0.87	0.165571370278195	0.91	0.431857736337621	0.117415672936445	0.558032418122492	0.0091	0.004	0.0981	0.0148	0.0407	0.0197	0.0208	0.0255	9e-04	0.0318	0.0413	0.1084	0.0022	0.0275	0.1128	0.0219	0.0198	0.0029	0.0011	0.0196	0.0189	0.1524	0.0281	0.1232	0.048	0.0014
4	rs1403213	171701110	0.87	0.165571370278195	0.91	0.431857736337621	0.116309361910195	0.54777346065855	0.0091	0.004	0.0981	0.0148	0.0408	0.0197	0.0207	0.0257	7e-04	0.032	0.0412	0.1083	0.0021	0.0276	0.1129	0.0219	0.0198	0.0029	0.0011	0.0196	0.019	0.1524	0.0281	0.123	0.048	0.0013
4	rs62346549	171702467	0.87	0.165571370278195	0.91	0.431857736337621	0.113557718850629	0.535608696136797	0.0091	0.004	0.0981	0.0147	0.0409	0.0195	0.0205	0.026	8e-04	0.032	0.0412	0.1083	0.0021	0.0276	0.1129	0.0218	0.0197	0.0029	0.0011	0.0197	0.0192	0.1524	0.0281	0.123	0.048	0.0013
4	rs72698804	171703399	0.87	0.165571370278195	0.91	0.431857736337621	0.113195744821838	0.529760417885937	0.0092	0.004	0.0981	0.0147	0.0409	0.0193	0.0204	0.0261	8e-04	0.032	0.0413	0.1083	0.0021	0.0276	0.1129	0.0217	0.0196	0.0029	0.0011	0.0198	0.0193	0.1524	0.0281	0.123	0.048	0.0014
4	rs28532454	171714742	0.87	0.165571370278195	0.91	0.431857736337621	0.113976265361566	0.535329844498325	0.0092	0.004	0.0981	0.0147	0.0409	0.0193	0.0204	0.0261	8e-04	0.032	0.0412	0.1083	0.0021	0.0277	0.1129	0.0217	0.0196	0.0029	0.0011	0.0198	0.0193	0.1523	0.0281	0.123	0.048	0.0014
4	rs10006295	171717933	0.87	0.165571370278195	0.91	0.431857736337621	0.114535801584609	0.539237046603799	0.0092	0.004	0.0981	0.0147	0.0409	0.0193	0.0204	0.0261	8e-04	0.032	0.0412	0.1083	0.0021	0.0277	0.1129	0.0217	0.0196	0.0029	0.0011	0.0198	0.0193	0.1523	0.0281	0.123	0.048	0.0014
4	rs79549014	171748874	0.87	0.165571370278195	0.91	0.431857736337621	0.132047996824956	0.541193288269648	0.0091	0.0041	0.0979	0.0146	0.0408	0.0193	0.0205	0.026	8e-04	0.0321	0.0412	0.1079	0.0023	0.0275	0.1136	0.0219	0.0196	0.003	0.0013	0.0198	0.0195	0.1517	0.0284	0.1224	0.048	0.0014
4	rs190103069	171752248	0.87	0.165571370278195	0.91	0.431857736337621	0.135031956698213	0.561133292492757	0.0091	0.0041	0.0979	0.0145	0.0407	0.0193	0.0206	0.026	8e-04	0.0321	0.0412	0.1078	0.0024	0.0275	0.1138	0.0219	0.0196	0.0031	0.0013	0.0198	0.0196	0.1516	0.0284	0.1223	0.048	0.0014
4	rs6834236	171764738	0.87	0.165571370278195	0.91	0.431857736337621	0.151648793335025	0.523928211837005	0.0091	0.0042	0.0978	0.0145	0.0406	0.0194	0.0207	0.0257	8e-04	0.0321	0.0413	0.1075	0.0025	0.0273	0.1144	0.0221	0.0196	0.0032	0.0014	0.0198	0.0198	0.1511	0.0286	0.1218	0.0481	0.0014
4	rs7669155	171766823	0.87	0.165571370278195	0.91	0.431857736337621	0.153313689430482	0.505429932930083	0.0091	0.0042	0.0977	0.0145	0.0406	0.0194	0.0208	0.0256	8e-04	0.0321	0.0413	0.1073	0.0025	0.0273	0.1146	0.0221	0.0196	0.0033	0.0015	0.0198	0.0198	0.1509	0.0287	0.1216	0.0481	0.0014
4	rs1030614	171786339	0.85	0.2244882202137	0.91	0.431857736337621	0.448846254588789	0.616348318623098	0.0097	0.0048	0.096	0.0145	0.0399	0.0211	0.0231	0.0247	0.0013	0.0324	0.0418	0.1039	0.0034	0.0257	0.1155	0.0229	0.02	0.0042	0.0022	0.0186	0.0206	0.1484	0.0297	0.1207	0.0479	0.0018
4	rs989112	171787558	0.85	0.2244882202137	0.91	0.431857736337621	0.454367721366957	0.630233696405212	0.0097	0.0048	0.096	0.0145	0.0399	0.0211	0.0231	0.0247	0.0013	0.0324	0.0418	0.1039	0.0034	0.0257	0.1155	0.0229	0.02	0.0042	0.0022	0.0186	0.0206	0.1484	0.0297	0.1207	0.0479	0.0018
4	rs116835137	171790114	0.85	0.2244882202137	0.91	0.431857736337621	0.471804486360873	0.670696999153414	0.0097	0.0048	0.096	0.0145	0.0399	0.0211	0.0231	0.0247	0.0013	0.0324	0.0418	0.1038	0.0034	0.0257	0.1155	0.0229	0.02	0.0042	0.0022	0.0186	0.0206	0.1484	0.0297	0.1207	0.0479	0.0018
4	rs115947607	171794259	0.85	0.2244882202137	0.91	0.431857736337621	0.4841444438979	0.682785226846624	0.0097	0.0048	0.096	0.0145	0.0399	0.0211	0.0231	0.0247	0.0013	0.0324	0.0418	0.1038	0.0034	0.0256	0.1154	0.0229	0.02	0.0042	0.0022	0.0186	0.0207	0.1484	0.0297	0.1207	0.0479	0.0018
4	rs79550062	171797326	0.85	0.2244882202137	0.91	0.431857736337621	0.492435870366928	0.683376149175884	0.0097	0.0048	0.096	0.0145	0.0399	0.0211	0.0231	0.0248	0.0013	0.0324	0.0418	0.1036	0.0035	0.0256	0.1154	0.0229	0.02	0.0043	0.0023	0.0186	0.0207	0.1483	0.0297	0.1206	0.0479	0.0018
4	rs62344320	171807374	0.85	0.2244882202137	0.91	0.431857736337621	0.47064023853149	0.610440390441199	0.0097	0.0049	0.0959	0.0148	0.0399	0.0211	0.0231	0.0248	0.0013	0.0326	0.0418	0.1036	0.0035	0.0255	0.115	0.0231	0.0201	0.0043	0.0023	0.0186	0.0208	0.1484	0.0297	0.1203	0.0477	0.0018
4	rs62344353	171828638	0.85	0.2244882202137	0.9	0.479198205640863	0.417744392671335	0.615915575721562	0.0098	0.005	0.0959	0.0151	0.0398	0.0211	0.0231	0.0249	0.0014	0.0329	0.0418	0.1036	0.0035	0.0253	0.1146	0.0232	0.0201	0.0044	0.0023	0.0186	0.021	0.1484	0.0298	0.1199	0.0473	0.002
4	rs13124097	171830503	0.85	0.2244882202137	0.9	0.479198205640863	0.418090942058749	0.621113212141656	0.0098	0.005	0.0959	0.0151	0.0398	0.0211	0.0231	0.0249	0.0014	0.0329	0.0418	0.1036	0.0035	0.0253	0.1146	0.0232	0.0202	0.0044	0.0023	0.0186	0.021	0.1484	0.0298	0.1199	0.0473	0.002
4	rs28402802	171839609	0.85	0.2244882202137	0.9	0.479198205640863	0.400487002118924	0.612888386644737	0.0098	0.005	0.0958	0.0151	0.0398	0.0211	0.0231	0.025	0.0014	0.0329	0.0417	0.1036	0.0035	0.0253	0.1145	0.0232	0.0202	0.0044	0.0023	0.0186	0.021	0.1486	0.0298	0.1198	0.0473	0.002
4	rs77128735	171840021	0.85	0.2244882202137	0.92	0.387761932740255	0.407300590653105	0.609864728528179	0.0098	0.005	0.0958	0.0151	0.0398	0.0211	0.0231	0.025	0.0014	0.0331	0.0418	0.1033	0.0035	0.0253	0.1145	0.0232	0.0202	0.0044	0.0023	0.0186	0.021	0.1481	0.03	0.1201	0.0473	0.002
4	rs28604314	171853545	0.85	0.2244882202137	0.92	0.387761932740255	0.319696576764215	0.675408508357941	0.0096	0.0049	0.0961	0.0156	0.0394	0.0214	0.0231	0.0254	0.0014	0.0336	0.0419	0.1042	0.0036	0.0255	0.1124	0.0231	0.0204	0.0045	0.0024	0.0182	0.0209	0.1488	0.03	0.1206	0.0458	0.0021
4	rs72988113	171857637	0.85	0.2244882202137	0.92	0.387761932740255	0.32348522629904	0.670696999153414	0.0096	0.0049	0.096	0.0156	0.0393	0.0214	0.0231	0.0254	0.0014	0.0336	0.0422	0.1042	0.0036	0.0255	0.1123	0.0231	0.0204	0.0046	0.0024	0.0182	0.021	0.1486	0.03	0.1206	0.0456	0.0021
4	rs115946239	171864506	0.85	0.2244882202137	0.92	0.387761932740255	0.331235205687034	0.661589962368176	0.0097	0.005	0.0958	0.0156	0.0391	0.0214	0.0231	0.0255	0.0014	0.0336	0.0422	0.1042	0.0036	0.0255	0.1121	0.0231	0.0205	0.0046	0.0024	0.0183	0.021	0.1487	0.0301	0.1205	0.0457	0.0021
4	rs74336915	171866958	0.85	0.2244882202137	0.92	0.387761932740255	0.342360672092061	0.648713184599272	0.0097	0.005	0.0955	0.0156	0.0391	0.0216	0.0232	0.0255	0.0014	0.0337	0.0423	0.1041	0.0036	0.0255	0.1118	0.0232	0.0206	0.0046	0.0025	0.0183	0.0209	0.1488	0.0301	0.1203	0.0459	0.0022
4	rs6831331	171869645	0.85	0.2244882202137	0.92	0.387761932740255	0.360182197748725	0.655729654332116	0.0098	0.0051	0.0952	0.0155	0.039	0.0216	0.0231	0.0253	0.0015	0.0336	0.0423	0.1042	0.0036	0.0254	0.1114	0.0232	0.0207	0.0047	0.0025	0.0185	0.0209	0.149	0.0303	0.12	0.0462	0.0022
4	rs78207793	171872559	0.85	0.2244882202137	0.92	0.387761932740255	0.355643212776026	0.654705335324156	0.0098	0.0051	0.0952	0.0155	0.039	0.0216	0.0231	0.0253	0.0015	0.0336	0.0423	0.1042	0.0036	0.0255	0.1114	0.0232	0.0207	0.0047	0.0025	0.0185	0.0209	0.1489	0.0303	0.12	0.0462	0.0022
4	rs10049542	171878690	0.85	0.2244882202137	0.92	0.387761932740255	0.353835904479446	0.656754342022053	0.0098	0.0051	0.0952	0.0155	0.039	0.0216	0.0231	0.0254	0.0015	0.0336	0.0423	0.1042	0.0036	0.0254	0.1114	0.0232	0.0207	0.0047	0.0025	0.0185	0.021	0.1489	0.0303	0.12	0.0462	0.0022
4	rs2567960	171885533	0.85	0.2244882202137	0.93	0.346822133743557	0.32131020591001	0.660563543800611	0.0098	0.0051	0.0949	0.0156	0.039	0.0216	0.0232	0.0253	0.0017	0.0336	0.0422	0.1041	0.0037	0.0255	0.1113	0.0232	0.0208	0.0048	0.0025	0.0185	0.021	0.1493	0.0302	0.1197	0.046	0.0022
4	rs7674455	171888656	0.85	0.2244882202137	0.93	0.346822133743557	0.32368794449516	0.662763459847561	0.0098	0.0051	0.0949	0.0156	0.039	0.0216	0.0232	0.0253	0.0017	0.0336	0.0422	0.1041	0.0037	0.0255	0.1113	0.0232	0.0208	0.0048	0.0025	0.0185	0.021	0.1493	0.0302	0.1197	0.046	0.0022
4	rs62346227	171926575	0.84	0.258953137461488	0.93	0.346822133743557	0.311940930330602	0.669961506041086	0.0099	0.0052	0.0946	0.0159	0.039	0.0215	0.0234	0.0254	0.0017	0.0332	0.0423	0.1038	0.0036	0.0255	0.1133	0.0234	0.021	0.0047	0.0026	0.0187	0.0208	0.1482	0.03	0.1184	0.0462	0.0023
4	rs77983091	171935262	0.84	0.258953137461488	0.93	0.346822133743557	0.312189548417944	0.668491073109832	0.0099	0.0052	0.0946	0.0159	0.039	0.0215	0.0234	0.0254	0.0017	0.0332	0.0423	0.1038	0.0036	0.0255	0.1133	0.0234	0.021	0.0047	0.0026	0.0187	0.0208	0.1482	0.03	0.1184	0.0462	0.0023
4	rs1508507	171936205	0.84	0.258953137461488	0.93	0.346822133743557	0.312139816450251	0.668344070436131	0.0099	0.0052	0.0946	0.0159	0.039	0.0215	0.0234	0.0254	0.0017	0.0332	0.0423	0.1038	0.0036	0.0255	0.1133	0.0234	0.021	0.0047	0.0026	0.0187	0.0208	0.1482	0.03	0.1184	0.0462	0.0023
4	rs113228127	171960641	0.84	0.258953137461488	0.93	0.346822133743557	0.319797303754693	0.708447260310056	0.01	0.0053	0.0946	0.0161	0.039	0.0216	0.0234	0.0254	0.0018	0.0331	0.0423	0.1037	0.0037	0.0256	0.1134	0.0234	0.0211	0.0048	0.0026	0.0187	0.0209	0.1483	0.03	0.1178	0.0462	0.0023
4	rs78426030	171982488	0.84	0.258953137461488	0.93	0.346822133743557	0.306645539200479	0.710980379486175	0.01	0.0053	0.0946	0.0162	0.039	0.0216	0.0233	0.0254	0.0018	0.0331	0.0423	0.1036	0.0037	0.0257	0.1135	0.0234	0.0212	0.0049	0.0027	0.0187	0.0209	0.1483	0.0299	0.1173	0.0462	0.0023
4	rs115368047	171982931	0.84	0.258953137461488	0.93	0.346822133743557	0.305808623015878	0.710533211864037	0.01	0.0053	0.0946	0.0162	0.039	0.0216	0.0233	0.0254	0.0018	0.0331	0.0423	0.1035	0.0037	0.0257	0.1135	0.0234	0.0212	0.0049	0.0027	0.0187	0.0209	0.1483	0.0299	0.1172	0.0462	0.0023
4	rs72706573	171983285	0.84	0.258953137461488	0.93	0.346822133743557	0.306251545629946	0.708894134642178	0.01	0.0053	0.0946	0.0162	0.039	0.0216	0.0233	0.0254	0.0018	0.0331	0.0423	0.1035	0.0037	0.0257	0.1135	0.0234	0.0212	0.0049	0.0027	0.0187	0.0209	0.1483	0.0299	0.1172	0.0462	0.0023
4	rs112538262	171996239	0.84	0.258953137461488	0.92	0.387761932740255	0.297845536385653	0.713664701455972	0.0101	0.0053	0.0946	0.0163	0.039	0.0216	0.0233	0.0254	0.0018	0.033	0.0423	0.1035	0.0037	0.0258	0.1135	0.0234	0.0212	0.0049	0.0027	0.0187	0.021	0.1483	0.03	0.1168	0.0462	0.0024
4	rs11731647	172006998	0.84	0.258953137461488	0.92	0.387761932740255	0.282914727663843	0.720833874072208	0.0101	0.0053	0.0946	0.0164	0.039	0.0216	0.0233	0.0254	0.0019	0.0329	0.0423	0.1034	0.0038	0.0259	0.1135	0.0234	0.0213	0.005	0.0027	0.0187	0.021	0.1483	0.03	0.1165	0.0461	0.0024
4	rs13115818	172024553	0.84	0.258953137461488	0.92	0.387761932740255	0.268394940545865	0.721581577076883	0.0102	0.0054	0.0947	0.0165	0.039	0.0216	0.0232	0.0253	0.0019	0.0328	0.0423	0.1032	0.0038	0.026	0.1133	0.0233	0.0214	0.005	0.0027	0.0188	0.021	0.1483	0.0301	0.1161	0.0461	0.0025
4	rs17247579	172033806	0.81	0.384295662080596	0.92	0.387761932740255	0.370380551085438	0.675850597349869	0.0109	0.006	0.091	0.017	0.0393	0.0217	0.0231	0.0242	0.0023	0.0312	0.0434	0.1032	0.0041	0.0265	0.1152	0.0232	0.0231	0.0059	0.0032	0.0197	0.0206	0.1455	0.0306	0.1122	0.0481	0.0032
4	rs1396232	172035317	0.81	0.384295662080596	0.92	0.387761932740255	0.340016289313266	0.645065696969823	0.0109	0.006	0.0909	0.017	0.0394	0.0217	0.0231	0.0242	0.0024	0.0312	0.0435	0.1032	0.0041	0.0266	0.1153	0.0232	0.0232	0.0059	0.0033	0.0197	0.0206	0.1454	0.0305	0.112	0.0482	0.0032
4	rs17247754	172035905	0.81	0.384295662080596	0.92	0.387761932740255	0.342830550508357	0.647107703397127	0.0109	0.006	0.091	0.017	0.0394	0.0217	0.0231	0.0242	0.0024	0.0312	0.0435	0.1033	0.0041	0.0266	0.1153	0.0232	0.0232	0.0059	0.0033	0.0197	0.0206	0.1455	0.0305	0.1119	0.0482	0.0032
4	rs75478265	172038373	0.81	0.384295662080596	0.92	0.387761932740255	0.34450393215242	0.647399540577717	0.0109	0.006	0.091	0.0171	0.0394	0.0217	0.0231	0.0242	0.0023	0.0311	0.0435	0.1035	0.0041	0.0266	0.1154	0.0232	0.0231	0.0059	0.0033	0.0197	0.0205	0.1456	0.0305	0.1116	0.0482	0.0032
4	rs1508511	172041735	0.81	0.384295662080596	0.92	0.387761932740255	0.343928231442495	0.637639654549046	0.0109	0.006	0.0909	0.0171	0.0394	0.0218	0.0232	0.0242	0.0023	0.0311	0.0435	0.1037	0.0041	0.0266	0.1154	0.0232	0.0232	0.0059	0.0033	0.0197	0.0205	0.1457	0.0305	0.1113	0.0482	0.0032
4	rs1155321	172051284	0.8	0.433874260405774	0.92	0.387761932740255	0.397834084647	0.611016180928101	0.0108	0.0062	0.09	0.0171	0.0393	0.0216	0.0229	0.0242	0.0024	0.0301	0.0442	0.1044	0.0043	0.0273	0.1167	0.0228	0.0236	0.0061	0.0035	0.0198	0.0204	0.1454	0.0299	0.1102	0.0489	0.0033
4	rs67218016	172061293	0.8	0.433874260405774	0.92	0.387761932740255	0.409927747711478	0.594370863745082	0.0107	0.0062	0.0899	0.0171	0.0393	0.0216	0.0229	0.0241	0.0024	0.0299	0.0443	0.1046	0.0043	0.0274	0.117	0.0228	0.0236	0.0061	0.0035	0.0198	0.0203	0.1453	0.0298	0.1099	0.049	0.0033
4	rs62344493	172074358	0.8	0.433874260405774	0.92	0.387761932740255	0.380503870306093	0.553248454534628	0.01	0.0063	0.0915	0.0173	0.0391	0.0214	0.023	0.0235	0.0024	0.029	0.0448	0.1053	0.0043	0.0283	0.1171	0.0228	0.024	0.006	0.0035	0.0199	0.0201	0.144	0.0297	0.1083	0.0497	0.0035
4	rs79831398	172075442	0.8	0.433874260405774	0.92	0.387761932740255	0.380173367565769	0.553529584155357	0.01	0.0063	0.0915	0.0173	0.0391	0.0214	0.023	0.0235	0.0024	0.029	0.0448	0.1053	0.0043	0.0283	0.1171	0.0228	0.024	0.006	0.0035	0.0199	0.0201	0.144	0.0297	0.1083	0.0497	0.0035
4	rs872070	172089574	0.8	0.433874260405774	0.92	0.387761932740255	0.379402761756163	0.537143024996728	0.0099	0.0063	0.0913	0.0172	0.0391	0.0215	0.0231	0.0234	0.0024	0.029	0.0448	0.1055	0.0043	0.0287	0.1168	0.0229	0.0243	0.006	0.0035	0.0199	0.0202	0.1437	0.0297	0.1081	0.0499	0.0035
4	rs114629125	172096157	0.8	0.433874260405774	0.92	0.387761932740255	0.375069240116823	0.53323960954021	0.0098	0.0063	0.0913	0.0172	0.0391	0.0215	0.0231	0.0234	0.0024	0.0289	0.0448	0.1055	0.0043	0.0288	0.1168	0.023	0.0243	0.0059	0.0035	0.0199	0.0202	0.1438	0.0297	0.108	0.0499	0.0034
4	rs115036904	172102301	0.8	0.433874260405774	0.92	0.387761932740255	0.373102874281577	0.531568888914289	0.0098	0.0063	0.0913	0.0172	0.0392	0.0215	0.0231	0.0234	0.0024	0.0289	0.0449	0.1055	0.0043	0.0288	0.1169	0.023	0.0243	0.0059	0.0034	0.0199	0.0202	0.1438	0.0297	0.108	0.0499	0.0034
4	rs1388315	172124189	0.8	0.433874260405774	0.92	0.387761932740255	0.370489248739692	0.526009287903278	0.0095	0.0063	0.0915	0.0172	0.0393	0.0215	0.0232	0.0235	0.0023	0.0288	0.045	0.1053	0.0042	0.029	0.117	0.023	0.0244	0.0058	0.0034	0.02	0.0202	0.144	0.0297	0.1075	0.0501	0.0033
4	rs78218057	172125931	0.8	0.433874260405774	0.92	0.387761932740255	0.364373379251545	0.517006279048997	0.0095	0.0063	0.0915	0.0172	0.0393	0.0215	0.0232	0.0235	0.0023	0.0287	0.045	0.1053	0.0042	0.029	0.117	0.023	0.0244	0.0058	0.0034	0.02	0.0202	0.144	0.0297	0.1075	0.0501	0.0033
4	rs9992006	172144156	0.8	0.433874260405774	0.92	0.387761932740255	0.354366973824551	0.50873068719222	0.0091	0.0063	0.0916	0.0173	0.0393	0.0216	0.0233	0.0235	0.0023	0.0287	0.045	0.1055	0.004	0.0291	0.117	0.0232	0.0244	0.0057	0.0033	0.02	0.0204	0.144	0.0296	0.1075	0.0501	0.0033
4	rs35673980	172149145	0.8	0.433874260405774	0.92	0.387761932740255	0.353676663636258	0.517006279048997	0.0091	0.0063	0.0916	0.0173	0.0393	0.0216	0.0233	0.0235	0.0023	0.0287	0.045	0.1055	0.004	0.0292	0.117	0.0232	0.0244	0.0057	0.0033	0.02	0.0205	0.144	0.0296	0.1075	0.0501	0.0033
4	rs4692874	172155486	0.8	0.433874260405774	0.92	0.387761932740255	0.350182707848663	0.511899009041047	0.0091	0.0063	0.0916	0.0173	0.0393	0.0216	0.0233	0.0235	0.0023	0.0287	0.045	0.1055	0.004	0.0292	0.117	0.0232	0.0244	0.0057	0.0033	0.02	0.0205	0.144	0.0296	0.1075	0.0501	0.0033
4	rs74831589	172164085	0.8	0.433874260405774	0.92	0.387761932740255	0.350129906654617	0.511347639239443	0.0091	0.0063	0.0916	0.0173	0.0393	0.0216	0.0233	0.0235	0.0023	0.0287	0.045	0.1055	0.004	0.0292	0.117	0.0232	0.0244	0.0057	0.0033	0.02	0.0205	0.144	0.0296	0.1075	0.0501	0.0033
4	rs114468080	172167245	0.8	0.433874260405774	0.92	0.387761932740255	0.350077109568146	0.511209820263603	0.0091	0.0063	0.0916	0.0173	0.0393	0.0216	0.0233	0.0235	0.0023	0.0287	0.045	0.1055	0.004	0.0292	0.117	0.0232	0.0244	0.0057	0.0033	0.02	0.0205	0.144	0.0296	0.1075	0.0501	0.0033
4	rs75972684	172185238	0.8	0.433874260405774	0.92	0.387761932740255	0.335042874861518	0.521849205433016	0.009	0.0063	0.0917	0.0174	0.0394	0.0216	0.0233	0.0233	0.0022	0.0284	0.045	0.1057	0.0038	0.0295	0.117	0.0231	0.0244	0.0055	0.0032	0.0199	0.0209	0.1441	0.0294	0.1074	0.05	0.0033
4	rs17196959	172190987	0.8	0.433874260405774	0.92	0.387761932740255	0.340432458073079	0.468410690243539	0.0088	0.0062	0.0919	0.0175	0.0398	0.0216	0.0235	0.0227	0.002	0.0279	0.045	0.1062	0.0035	0.0302	0.117	0.023	0.0242	0.0052	0.0029	0.0199	0.0219	0.1444	0.0289	0.1071	0.05	0.0035
4	rs80166972	172193847	0.8	0.433874260405774	0.92	0.387761932740255	0.340588589427075	0.466929005878703	0.0088	0.0062	0.0919	0.0175	0.0399	0.0216	0.0235	0.0227	0.002	0.0279	0.045	0.1062	0.0035	0.0302	0.117	0.023	0.0242	0.0052	0.0029	0.0199	0.0219	0.1444	0.0289	0.1071	0.05	0.0035
4	rs62325877	172195856	0.8	0.433874260405774	0.92	0.387761932740255	0.343614422929367	0.47516098843506	0.0088	0.0062	0.0919	0.0175	0.0399	0.0216	0.0235	0.0227	0.002	0.0279	0.045	0.1063	0.0035	0.0302	0.1172	0.023	0.0242	0.0052	0.0029	0.0198	0.022	0.1444	0.0288	0.1071	0.05	0.0035
4	rs13120610	172204294	0.8	0.433874260405774	0.92	0.387761932740255	0.364211720522009	0.465179505784026	0.0088	0.0062	0.0919	0.0175	0.0398	0.0213	0.0235	0.0227	0.002	0.0279	0.0451	0.1064	0.0035	0.0303	0.1173	0.0232	0.0245	0.0052	0.0029	0.0198	0.0221	0.1437	0.0289	0.1069	0.05	0.0035
4	rs13121311	172204876	0.8	0.433874260405774	0.92	0.387761932740255	0.366424234841293	0.467737045518992	0.0088	0.0062	0.0919	0.0175	0.0398	0.0212	0.0235	0.0227	0.002	0.0279	0.0451	0.1065	0.0035	0.0303	0.1176	0.0232	0.0245	0.0052	0.0029	0.0198	0.0221	0.1436	0.0289	0.1068	0.05	0.0036
4	rs10520202	172205108	0.8	0.433874260405774	0.92	0.387761932740255	0.354154496883669	0.468006473061763	0.0088	0.0062	0.0919	0.0175	0.0398	0.0212	0.0235	0.0226	0.002	0.028	0.045	0.1064	0.0034	0.0303	0.1175	0.0232	0.0245	0.0052	0.0028	0.0198	0.0221	0.1436	0.0288	0.1074	0.05	0.0035
4	rs114138536	172218151	0.8	0.433874260405774	0.92	0.387761932740255	0.356601940889792	0.376324473020099	0.0087	0.0061	0.0923	0.0174	0.0406	0.0212	0.0232	0.022	0.002	0.0269	0.0463	0.1065	0.0032	0.0311	0.1171	0.0229	0.0245	0.0049	0.0025	0.02	0.0225	0.1433	0.0293	0.1065	0.0505	0.0035
4	rs7698510	172228557	0.8	0.433874260405774	0.92	0.387761932740255	0.438139422550359	0.268677895816773	0.0084	0.0059	0.0927	0.0172	0.042	0.0212	0.023	0.0214	0.002	0.0254	0.0486	0.1066	0.0028	0.0324	0.1165	0.0224	0.0245	0.0045	0.0021	0.0203	0.023	0.1429	0.0297	0.1051	0.051	0.0034
4	rs75510601	172240614	0.8	0.433874260405774	0.92	0.387761932740255	0.449804129009799	0.250032123118875	0.0082	0.0058	0.093	0.0173	0.0421	0.0212	0.0227	0.0213	0.002	0.0252	0.0489	0.1067	0.0027	0.0327	0.1166	0.0224	0.0245	0.0044	0.002	0.0201	0.0231	0.1428	0.0298	0.105	0.0512	0.0034
4	rs34646964	172251883	0.8	0.433874260405774	0.92	0.387761932740255	0.455934136344561	0.245213689870004	0.0082	0.0058	0.0931	0.0173	0.0421	0.0212	0.0226	0.0213	0.002	0.0251	0.049	0.1068	0.0027	0.0327	0.1166	0.0224	0.0244	0.0044	0.0019	0.02	0.0231	0.1428	0.0298	0.105	0.0513	0.0034
4	rs114325043	172261915	0.79	0.487570276707753	0.92	0.387761932740255	0.453525361562887	0.233904407046799	0.0081	0.0058	0.0933	0.0173	0.0423	0.0213	0.0225	0.0212	0.002	0.0249	0.0492	0.1068	0.0026	0.0329	0.1166	0.0224	0.0244	0.0043	0.0019	0.0199	0.0231	0.1427	0.0299	0.1049	0.0515	0.0033
4	rs73867250	172262152	0.79	0.487570276707753	0.92	0.387761932740255	0.452203202064073	0.233134587761115	0.0081	0.0058	0.0933	0.0173	0.0423	0.0213	0.0224	0.0212	0.002	0.0248	0.0493	0.1068	0.0026	0.033	0.1166	0.0224	0.0244	0.0043	0.0019	0.0199	0.0231	0.1427	0.0299	0.1048	0.0515	0.0033
4	rs17056806	172264451	0.79	0.487570276707753	0.92	0.387761932740255	0.454789188606889	0.214694623864506	0.008	0.0058	0.0935	0.0173	0.0427	0.0214	0.0222	0.0211	0.002	0.0246	0.0497	0.1069	0.0026	0.0333	0.1167	0.0224	0.0244	0.0043	0.0018	0.0198	0.0231	0.1423	0.0297	0.1047	0.0517	0.0033
4	rs7664958	172269952	0.79	0.487570276707753	0.92	0.387761932740255	0.460649216103131	0.226678834282372	0.0079	0.0058	0.0934	0.0172	0.0428	0.0214	0.0222	0.0211	0.002	0.0245	0.0498	0.1069	0.0026	0.0334	0.1166	0.0227	0.0243	0.0043	0.0018	0.0197	0.0232	0.1421	0.03	0.1046	0.0517	0.0031
4	rs78002924	172272602	0.79	0.487570276707753	0.92	0.387761932740255	0.467949461570005	0.230282445948901	0.0079	0.0058	0.0935	0.0172	0.0428	0.0215	0.0222	0.0211	0.002	0.0245	0.0499	0.1069	0.0025	0.0334	0.1167	0.0229	0.0243	0.0042	0.0018	0.0197	0.0232	0.142	0.0299	0.1044	0.0518	0.0031
4	rs7697325	172280072	0.79	0.487570276707753	0.92	0.387761932740255	0.496135765283215	0.256011788873321	0.0079	0.0058	0.0935	0.0173	0.0427	0.0216	0.0222	0.0213	0.002	0.0245	0.05	0.107	0.0023	0.0334	0.1171	0.0233	0.0244	0.0041	0.0016	0.0195	0.0232	0.1418	0.0298	0.1041	0.0518	0.0031
4	rs72981230	172284925	0.79	0.487570276707753	0.92	0.387761932740255	0.491372275867988	0.249470313126324	0.0079	0.006	0.0936	0.0172	0.0428	0.0215	0.0222	0.0214	0.002	0.0245	0.0498	0.1067	0.0023	0.0334	0.1171	0.0233	0.0244	0.0041	0.0016	0.0196	0.0235	0.1416	0.0299	0.104	0.0517	0.0031
4	rs11936378	172285287	0.79	0.487570276707753	0.92	0.387761932740255	0.491059665017486	0.251156942551563	0.0079	0.006	0.0936	0.0172	0.0428	0.0215	0.0222	0.0214	0.002	0.0245	0.0498	0.1067	0.0023	0.0334	0.1171	0.0233	0.0244	0.0041	0.0016	0.0196	0.0235	0.1416	0.0299	0.104	0.0517	0.0031
4	rs12500235	172288684	0.79	0.487570276707753	0.92	0.387761932740255	0.492248096649069	0.239426796864417	0.0079	0.006	0.0936	0.0172	0.0429	0.0215	0.0222	0.0214	0.002	0.0245	0.0499	0.1066	0.0023	0.0334	0.1171	0.0233	0.0244	0.0041	0.0016	0.0196	0.0235	0.1414	0.03	0.104	0.0517	0.0031
4	rs112004182	172288919	0.79	0.487570276707753	0.92	0.387761932740255	0.494252795689312	0.241980939028418	0.0079	0.006	0.0936	0.0172	0.0429	0.0215	0.0222	0.0214	0.002	0.0245	0.0499	0.1066	0.0023	0.0334	0.1171	0.0234	0.0244	0.0041	0.0016	0.0196	0.0235	0.1414	0.03	0.104	0.0517	0.0031
4	rs79793340	172297225	0.79	0.487570276707753	0.92	0.387761932740255	0.493437913175777	0.240758311008166	0.0079	0.006	0.0945	0.0172	0.0428	0.0215	0.0221	0.0214	0.0019	0.0245	0.0498	0.1064	0.0022	0.0334	0.1171	0.0233	0.0244	0.004	0.0016	0.0196	0.0235	0.1413	0.03	0.104	0.0517	0.003
4	rs144744977	172299376	0.8	0.433874260405774	0.92	0.387761932740255	0.492686289026334	0.236549984969912	0.0079	0.006	0.0946	0.0172	0.0428	0.0215	0.0221	0.0214	0.0019	0.0245	0.0497	0.1063	0.0022	0.0334	0.1171	0.0233	0.0244	0.004	0.0016	0.0196	0.0235	0.1413	0.03	0.104	0.0516	0.003
4	rs75456121	172324803	0.8	0.433874260405774	0.92	0.387761932740255	0.466180104381573	0.229625873785198	0.0079	0.006	0.0947	0.0172	0.0429	0.0216	0.0219	0.0215	0.0019	0.0246	0.0498	0.1065	0.0022	0.0339	0.1169	0.0231	0.0243	0.004	0.0015	0.0196	0.0239	0.1409	0.0301	0.1036	0.0516	0.003
4	rs115848744	172329011	0.8	0.433874260405774	0.92	0.387761932740255	0.475674893002247	0.189430596314054	0.0079	0.0059	0.0947	0.0171	0.0432	0.0217	0.0217	0.0217	0.0017	0.0248	0.0502	0.1066	0.0022	0.0348	0.117	0.0227	0.0241	0.0039	0.0014	0.0195	0.0247	0.1397	0.0304	0.1029	0.0519	0.0028
4	rs114635089	172333909	0.8	0.433874260405774	0.92	0.387761932740255	0.481973802395429	0.177657036884668	0.0079	0.0058	0.0947	0.0171	0.0433	0.0218	0.0217	0.0217	0.0017	0.0248	0.0502	0.1066	0.0022	0.0351	0.117	0.0226	0.0241	0.0039	0.0014	0.0195	0.025	0.1393	0.0304	0.1027	0.052	0.0028
4	rs3913195	172347176	0.8	0.433874260405774	0.92	0.387761932740255	0.491684982667256	0.184527396608392	0.0079	0.0058	0.0947	0.0171	0.0433	0.0218	0.0217	0.0217	0.0016	0.0248	0.0503	0.1066	0.0022	0.0352	0.117	0.0226	0.0241	0.0039	0.0013	0.0195	0.025	0.1392	0.0304	0.1027	0.052	0.0028
4	rs78212839	172349371	0.8	0.433874260405774	0.92	0.387761932740255	0.491935217179727	0.17196779159252	0.0079	0.0058	0.0947	0.0171	0.0433	0.0218	0.0216	0.0217	0.0016	0.0248	0.0503	0.1066	0.0022	0.0352	0.117	0.0226	0.0241	0.0039	0.0013	0.0194	0.0251	0.1391	0.0305	0.1025	0.0521	0.0028
4	rs72977083	172353495	0.8	0.433874260405774	0.92	0.387761932740255	0.511642043876401	0.184425714497837	0.0079	0.0058	0.0947	0.0171	0.0433	0.0218	0.0216	0.0217	0.0016	0.0248	0.0502	0.1067	0.0022	0.0352	0.117	0.0226	0.0241	0.0039	0.0013	0.0194	0.0252	0.1388	0.0305	0.1023	0.0523	0.0028
4	rs10022327	172370491	0.8	0.433874260405774	0.92	0.387761932740255	0.594951687952126	0.189738499501101	0.008	0.006	0.0955	0.0171	0.0433	0.0215	0.0218	0.0218	0.0016	0.025	0.0501	0.1069	0.0022	0.0355	0.1166	0.0226	0.0244	0.0039	0.0014	0.0191	0.0256	0.1383	0.031	0.1005	0.0527	0.0028
4	rs75105919	172371466	0.8	0.433874260405774	0.92	0.387761932740255	0.594677927558126	0.189943862760681	0.008	0.006	0.0955	0.0171	0.0433	0.0215	0.0218	0.0218	0.0016	0.025	0.0501	0.1069	0.0022	0.0355	0.1166	0.0226	0.0244	0.0039	0.0014	0.0191	0.0256	0.1383	0.031	0.1005	0.0527	0.0028
4	rs12499827	172381170	0.8	0.433874260405774	0.92	0.387761932740255	0.590714959022887	0.200202812698414	0.0079	0.006	0.0954	0.0171	0.0433	0.0215	0.0218	0.0218	0.0016	0.025	0.0501	0.107	0.0022	0.0355	0.1165	0.0226	0.0244	0.0038	0.0013	0.0191	0.0256	0.1383	0.031	0.1009	0.0527	0.0028
4	rs7664076	172388728	0.79	0.487570276707753	0.92	0.387761932740255	0.508395352191679	0.20334728517	0.0083	0.0061	0.0946	0.0175	0.0431	0.022	0.0222	0.0218	0.0015	0.0256	0.0497	0.1078	0.0019	0.037	0.1143	0.0223	0.0253	0.0032	0.001	0.0191	0.0261	0.1373	0.031	0.101	0.0526	0.0025
4	rs6831239	172394198	0.79	0.487570276707753	0.92	0.387761932740255	0.488250487524251	0.192620440772348	0.0084	0.0061	0.0945	0.0178	0.0431	0.022	0.0222	0.0218	0.0015	0.0256	0.0498	0.1078	0.0019	0.0371	0.114	0.0223	0.0253	0.0032	0.001	0.0192	0.0261	0.1374	0.031	0.101	0.0526	0.0025
4	rs7686071	172403576	0.79	0.487570276707753	0.92	0.387761932740255	0.494754583793274	0.182902789551251	0.0083	0.0061	0.0944	0.0177	0.0434	0.022	0.0223	0.0217	0.0015	0.0256	0.0498	0.108	0.0018	0.0372	0.114	0.0222	0.0253	0.0031	0.001	0.0192	0.0261	0.1375	0.031	0.1007	0.0526	0.0025
4	rs17266915	172405998	0.79	0.487570276707753	0.92	0.387761932740255	0.496135765283215	0.186462995942521	0.0083	0.0062	0.0944	0.0177	0.0434	0.022	0.0223	0.0217	0.0015	0.0256	0.0498	0.1081	0.0018	0.0372	0.1139	0.0222	0.0253	0.0031	0.0011	0.0192	0.0261	0.1375	0.031	0.1007	0.0526	0.0025
4	rs17266999	172407225	0.79	0.487570276707753	0.92	0.387761932740255	0.497833384303325	0.185443398408642	0.0084	0.0062	0.0944	0.0177	0.0434	0.022	0.0223	0.0217	0.0015	0.0256	0.0498	0.1081	0.0018	0.0372	0.1139	0.0222	0.0253	0.0031	0.0011	0.0192	0.0261	0.1375	0.031	0.1007	0.0526	0.0025
4	rs62326065	172412481	0.79	0.487570276707753	0.91	0.431857736337621	0.505285304941386	0.172861814678099	0.0084	0.0062	0.0945	0.0177	0.0434	0.022	0.0223	0.0217	0.0015	0.0256	0.0499	0.1079	0.0018	0.0372	0.1139	0.0222	0.0253	0.0031	0.0011	0.0192	0.0261	0.1374	0.031	0.1007	0.0525	0.0026
4	rs13434520	172420898	0.79	0.487570276707753	0.91	0.431857736337621	0.522600032378595	0.184019178065033	0.0085	0.0062	0.0945	0.0176	0.0433	0.022	0.0222	0.0217	0.0015	0.0256	0.0499	0.1081	0.0018	0.0372	0.1137	0.0221	0.0254	0.0031	0.0012	0.0192	0.0262	0.1373	0.0311	0.1006	0.0525	0.0026
4	rs1609378	172443696	0.79	0.487570276707753	0.91	0.431857736337621	0.519705614260115	0.196555111932767	0.0086	0.0064	0.095	0.0175	0.0431	0.0222	0.0224	0.0219	0.0015	0.0254	0.0499	0.1078	0.0018	0.0378	0.1134	0.0219	0.0257	0.0031	0.0012	0.0193	0.0262	0.1369	0.0312	0.1006	0.0516	0.0028
4	rs141400936	172449881	0.8	0.433874260405774	0.91	0.431857736337621	0.475059516944039	0.227332663539369	0.0086	0.0065	0.0948	0.0177	0.0432	0.0232	0.0225	0.0219	0.0016	0.0252	0.0497	0.1079	0.0019	0.038	0.1134	0.0216	0.0259	0.0032	0.0012	0.0195	0.0255	0.1364	0.0313	0.1003	0.0514	0.0028
4	rs56076515	172450702	0.8	0.433874260405774	0.91	0.431857736337621	0.47346135029247	0.233794382761403	0.0087	0.0065	0.0948	0.0176	0.0432	0.0233	0.0225	0.0218	0.0016	0.0253	0.0497	0.1079	0.0019	0.038	0.1134	0.0215	0.0259	0.0032	0.0012	0.0195	0.0254	0.1363	0.0313	0.1003	0.0515	0.0028
4	rs75589976	172457654	0.8	0.433874260405774	0.91	0.431857736337621	0.442525703936929	0.311984515203109	0.0087	0.0066	0.0943	0.0178	0.0431	0.0248	0.0226	0.0218	0.0016	0.0251	0.0494	0.1077	0.002	0.0382	0.1142	0.0213	0.0261	0.0032	0.0013	0.0196	0.0247	0.1357	0.0314	0.1	0.0513	0.0026
4	rs77355598	172457705	0.8	0.433874260405774	0.91	0.431857736337621	0.447172389195477	0.311984515203109	0.0087	0.0066	0.0943	0.0178	0.0431	0.0248	0.0226	0.0218	0.0016	0.025	0.0495	0.1078	0.002	0.0382	0.1141	0.0213	0.0261	0.0032	0.0013	0.0196	0.0247	0.1357	0.0314	0.0999	0.0513	0.0026
4	rs6846134	172465032	0.8	0.433874260405774	0.91	0.431857736337621	0.448188297976998	0.313790652930855	0.0087	0.0066	0.0941	0.0179	0.043	0.0254	0.0226	0.0218	0.0016	0.025	0.0494	0.1077	0.0021	0.0383	0.1144	0.0212	0.0262	0.0032	0.0013	0.0197	0.0245	0.1355	0.0315	0.0998	0.0513	0.0025
4	rs10007327	172470359	0.8	0.433874260405774	0.91	0.431857736337621	0.441160092011578	0.297055244751062	0.0087	0.0066	0.0939	0.018	0.043	0.0258	0.0227	0.0218	0.0017	0.0249	0.0493	0.1074	0.0021	0.0383	0.1143	0.0211	0.0262	0.0032	0.0013	0.0197	0.0243	0.1356	0.0316	0.0999	0.0511	0.0025
4	rs116719493	172475333	0.8	0.433874260405774	0.91	0.431857736337621	0.430544688046511	0.28832169885623	0.0088	0.0066	0.0938	0.0181	0.043	0.026	0.0228	0.0219	0.0018	0.0249	0.0485	0.1069	0.0021	0.0386	0.1143	0.0212	0.0263	0.0033	0.0013	0.0199	0.0244	0.1353	0.0319	0.0996	0.0514	0.0026
4	rs72694819	172494530	0.8	0.433874260405774	0.92	0.387761932740255	0.441041441492706	0.375308838075504	0.009	0.0067	0.0935	0.0182	0.043	0.0263	0.0228	0.0221	0.0019	0.0248	0.0471	0.1062	0.0022	0.0391	0.1143	0.0212	0.0265	0.0035	0.0014	0.0199	0.0247	0.1347	0.0323	0.0989	0.0519	0.0027
4	rs114938246	172496419	0.79	0.487570276707753	0.92	0.387761932740255	0.443120097103458	0.401444110477265	0.0091	0.0068	0.0935	0.0182	0.0429	0.0264	0.0229	0.0221	0.002	0.0248	0.0467	0.106	0.0023	0.0392	0.1144	0.0212	0.0265	0.0035	0.0014	0.0199	0.0247	0.1346	0.0324	0.0988	0.052	0.0027
4	rs11940312	172507993	0.79	0.487570276707753	0.92	0.387761932740255	0.480117011905161	0.424375768382391	0.0094	0.0068	0.0929	0.0185	0.043	0.0268	0.0229	0.0222	0.0023	0.0247	0.0461	0.1053	0.0024	0.0395	0.114	0.0213	0.0268	0.0036	0.0015	0.0199	0.025	0.1344	0.0329	0.098	0.0523	0.0028
4	rs78884638	172509052	0.79	0.487570276707753	0.92	0.387761932740255	0.480673684472972	0.414300545224982	0.0094	0.0068	0.0928	0.0185	0.043	0.0268	0.0229	0.0222	0.0023	0.0248	0.046	0.1053	0.0024	0.0395	0.114	0.0213	0.0268	0.0036	0.0015	0.0199	0.025	0.1344	0.0329	0.0979	0.0523	0.0028
4	rs116352200	172510452	0.79	0.487570276707753	0.92	0.387761932740255	0.483585828075562	0.415344262527718	0.0094	0.0068	0.0928	0.0185	0.0429	0.0269	0.0229	0.0222	0.0023	0.0248	0.046	0.1052	0.0024	0.0395	0.114	0.0213	0.0268	0.0036	0.0015	0.0199	0.025	0.1344	0.0329	0.0978	0.0523	0.0028
4	rs72621993	172523188	0.79	0.487570276707753	0.92	0.387761932740255	0.506299825059019	0.398473212365151	0.0094	0.0068	0.093	0.0184	0.0428	0.0269	0.0229	0.0222	0.0024	0.0248	0.0459	0.1055	0.0024	0.0395	0.1139	0.0214	0.0268	0.0036	0.0015	0.02	0.025	0.1344	0.0329	0.0977	0.0523	0.0028
4	rs79215815	172524382	0.79	0.487570276707753	0.92	0.387761932740255	0.508522487071111	0.401961407193244	0.0094	0.0068	0.0929	0.0185	0.0428	0.0269	0.023	0.0222	0.0024	0.0248	0.0459	0.1055	0.0024	0.0395	0.1139	0.0214	0.0268	0.0036	0.0015	0.02	0.025	0.1344	0.0329	0.0977	0.0523	0.0028
4	rs17057154	172525210	0.79	0.487570276707753	0.92	0.387761932740255	0.5106224093768	0.405587594281365	0.0094	0.0068	0.0929	0.0185	0.0428	0.0269	0.023	0.0222	0.0024	0.0248	0.0458	0.1055	0.0023	0.0395	0.1139	0.0214	0.0269	0.0036	0.0015	0.02	0.025	0.1344	0.0329	0.0977	0.0523	0.0028
4	rs55710630	172529653	0.79	0.487570276707753	0.92	0.387761932740255	0.513364882326297	0.384093878862328	0.0094	0.0068	0.0929	0.0185	0.0427	0.027	0.023	0.0221	0.0025	0.0248	0.0458	0.1055	0.0023	0.0395	0.1138	0.0213	0.0269	0.0036	0.0015	0.02	0.025	0.1344	0.0329	0.0977	0.0524	0.0029
4	rs6833580	172537391	0.79	0.487570276707753	0.92	0.387761932740255	0.555736578018403	0.36771626390783	0.0094	0.007	0.0928	0.0185	0.0426	0.0271	0.0231	0.022	0.0026	0.0248	0.0456	0.1055	0.0023	0.0396	0.1137	0.0212	0.027	0.0035	0.0015	0.02	0.0251	0.1345	0.0328	0.0975	0.0524	0.0029
4	rs7655498	172541799	0.79	0.487570276707753	0.93	0.346822133743557	0.569675394144155	0.378739687126192	0.0094	0.007	0.0928	0.0185	0.0425	0.0271	0.0232	0.022	0.0026	0.0248	0.0456	0.1055	0.0023	0.0396	0.1137	0.0212	0.027	0.0035	0.0015	0.02	0.0251	0.1345	0.0328	0.0974	0.0524	0.0029
4	rs115625556	172548492	0.79	0.487570276707753	0.93	0.346822133743557	0.561652466377175	0.370368689147405	0.0094	0.0071	0.0928	0.0185	0.0424	0.0271	0.0231	0.022	0.0026	0.0248	0.0456	0.1056	0.0023	0.0396	0.1137	0.0212	0.027	0.0035	0.0015	0.02	0.0251	0.1346	0.0329	0.0974	0.0523	0.0029
4	rs115261914	172550204	0.79	0.487570276707753	0.92	0.387761932740255	0.559455506351143	0.369863050642784	0.0094	0.0071	0.0929	0.0185	0.0423	0.0271	0.0231	0.0219	0.0027	0.0248	0.0456	0.1057	0.0023	0.0396	0.1137	0.0212	0.027	0.0035	0.0015	0.02	0.0251	0.1346	0.0329	0.0974	0.0522	0.0029
4	rs1027206	172552376	0.79	0.487570276707753	0.92	0.387761932740255	0.556997052064358	0.377086704297892	0.0095	0.0072	0.0929	0.0185	0.0421	0.0271	0.023	0.0219	0.0027	0.0248	0.0456	0.1059	0.0024	0.0397	0.1137	0.0211	0.0269	0.0035	0.0015	0.02	0.0251	0.1348	0.0329	0.0973	0.052	0.003
4	rs115130242	172555114	0.79	0.487570276707753	0.92	0.387761932740255	0.558724083805201	0.356410209315853	0.0095	0.0073	0.0929	0.0185	0.0419	0.0272	0.023	0.0219	0.0027	0.0248	0.0455	0.106	0.0024	0.0397	0.1136	0.0212	0.027	0.0035	0.0015	0.0199	0.0251	0.1347	0.0328	0.0973	0.0519	0.003
4	rs62326106	172555644	0.79	0.487570276707753	0.92	0.387761932740255	0.560387056901806	0.351417719787432	0.0095	0.0073	0.093	0.0185	0.0419	0.0272	0.023	0.0219	0.0027	0.0248	0.0455	0.106	0.0024	0.0397	0.1136	0.0212	0.027	0.0035	0.0015	0.02	0.0251	0.1347	0.0328	0.0973	0.0519	0.003
4	rs2200989	172555741	0.79	0.487570276707753	0.92	0.387761932740255	0.560586769434856	0.351666865093201	0.0095	0.0073	0.093	0.0185	0.0419	0.0272	0.023	0.0219	0.0027	0.0248	0.0455	0.106	0.0024	0.0397	0.1136	0.0212	0.027	0.0035	0.0015	0.02	0.0251	0.1347	0.0328	0.0973	0.0519	0.003
4	rs75628822	172556697	0.79	0.487570276707753	0.91	0.431857736337621	0.567262926035839	0.338532550552452	0.0095	0.0073	0.0931	0.0185	0.0418	0.0271	0.023	0.0219	0.0027	0.0248	0.0455	0.106	0.0024	0.0399	0.1136	0.0212	0.027	0.0035	0.0015	0.0199	0.0251	0.1346	0.0329	0.0969	0.0519	0.003
4	rs9884559	172558297	0.79	0.487570276707753	0.91	0.431857736337621	0.54038854818114	0.327617393291331	0.0093	0.0073	0.0941	0.019	0.0411	0.0268	0.0232	0.022	0.0027	0.0255	0.0452	0.106	0.0024	0.0413	0.1124	0.021	0.0272	0.0036	0.0015	0.0201	0.0252	0.1329	0.0344	0.0956	0.0521	0.0029
4	rs62326108	172561713	0.79	0.487570276707753	0.91	0.431857736337621	0.588261362928517	0.353412297478689	0.0088	0.0076	0.0985	0.0195	0.0398	0.0263	0.0242	0.0219	0.0026	0.0282	0.0441	0.1088	0.0021	0.0445	0.1094	0.0211	0.0271	0.0037	0.0015	0.0202	0.0258	0.1336	0.0343	0.0891	0.0489	0.0025
4	rs13151144	172563035	0.79	0.487570276707753	0.91	0.431857736337621	0.641056354639088	0.355160200078183	0.0088	0.0076	0.0986	0.0195	0.0399	0.0266	0.0242	0.0215	0.0026	0.0282	0.0441	0.1089	0.0022	0.0445	0.1092	0.0212	0.0271	0.0037	0.0015	0.0203	0.0259	0.1336	0.0343	0.0891	0.0489	0.0025
4	rs67612506	172563143	0.79	0.487570276707753	0.91	0.431857736337621	0.646805461840427	0.35428594056616	0.0088	0.0076	0.0986	0.0195	0.0399	0.0266	0.0242	0.0215	0.0026	0.0282	0.0441	0.109	0.0022	0.0445	0.1092	0.0212	0.0271	0.0037	0.0015	0.0203	0.0259	0.1335	0.0343	0.0891	0.0489	0.0025
4	rs78471367	172566181	0.79	0.487570276707753	0.9	0.479198205640863	0.66160333116271	0.355535071148623	0.0088	0.0076	0.0986	0.0194	0.0399	0.0267	0.0243	0.0215	0.0026	0.0283	0.0442	0.1089	0.0021	0.0446	0.1093	0.0212	0.0271	0.0037	0.0015	0.0203	0.0259	0.1335	0.0343	0.089	0.0489	0.0025
4	rs62326112	172568425	0.79	0.487570276707753	0.89	0.529866637543626	0.683025756278375	0.361171639010053	0.0089	0.0076	0.0986	0.0194	0.0399	0.0267	0.0243	0.0214	0.0026	0.0282	0.0441	0.1089	0.0022	0.0446	0.1097	0.0212	0.0272	0.0037	0.0015	0.0203	0.0259	0.1335	0.0342	0.0889	0.0488	0.0024
4	rs74359397	172572666	0.79	0.487570276707753	0.87	0.641494868499257	0.713425892584321	0.357285961179865	0.0089	0.0075	0.0988	0.0194	0.0397	0.0268	0.0243	0.0214	0.0026	0.0282	0.0441	0.109	0.0021	0.0447	0.1098	0.0213	0.0271	0.0037	0.0015	0.0202	0.026	0.1333	0.0341	0.0889	0.0488	0.0024
4	rs76900365	172584034	0.79	0.487570276707753	0.87	0.641494868499257	0.705271360517548	0.359791480993366	0.0089	0.0074	0.0991	0.0193	0.0392	0.0269	0.0244	0.0215	0.0026	0.0283	0.0442	0.109	0.0022	0.0448	0.1101	0.0214	0.0269	0.0037	0.0015	0.0199	0.0259	0.1331	0.0341	0.0889	0.0489	0.0023
4	rs6847617	172586541	0.79	0.487570276707753	0.87	0.641494868499257	0.693044537741043	0.35541010157348	0.0089	0.0074	0.0991	0.0193	0.0392	0.0269	0.0244	0.0216	0.0026	0.0284	0.0442	0.1088	0.0022	0.0448	0.1102	0.0215	0.0268	0.004	0.0016	0.0199	0.0259	0.1328	0.0341	0.0889	0.0488	0.0023
4	rs6553585	172586799	0.79	0.487570276707753	0.87	0.641494868499257	0.689234098953568	0.353786640391894	0.0089	0.0074	0.0991	0.0193	0.0392	0.0269	0.0244	0.0216	0.0026	0.0284	0.0442	0.1088	0.0022	0.0448	0.1103	0.0215	0.0268	0.004	0.0016	0.0199	0.0259	0.1327	0.034	0.0889	0.0488	0.0023
4	rs114519255	172591466	0.79	0.487570276707753	0.86	0.702596200902853	0.683317349011861	0.331407455090341	0.0088	0.0075	0.0992	0.0193	0.0393	0.0269	0.0243	0.0218	0.0026	0.0288	0.0443	0.1081	0.0023	0.0451	0.1109	0.0212	0.0266	0.004	0.0016	0.0199	0.0257	0.1325	0.034	0.0885	0.0489	0.0023
4	rs1907084	172609720	0.79	0.487570276707753	0.86	0.702596200902853	0.651221760299487	0.224721025839204	0.0083	0.0079	0.0996	0.0191	0.0398	0.0269	0.024	0.0229	0.0022	0.0304	0.0458	0.1055	0.0024	0.0464	0.1135	0.0201	0.0253	0.0041	0.0016	0.0198	0.0255	0.1315	0.0334	0.0868	0.049	0.0024
4	rs76887594	172613121	0.79	0.487570276707753	0.86	0.702596200902853	0.666641677904841	0.207565307606001	0.0083	0.0079	0.0996	0.0191	0.0398	0.0269	0.0239	0.0229	0.0022	0.0305	0.0457	0.1055	0.0025	0.0464	0.1138	0.02	0.0252	0.0041	0.0016	0.0197	0.0255	0.1315	0.0334	0.0868	0.049	0.0024
4	rs1603207	172618025	0.79	0.487570276707753	0.86	0.702596200902853	0.641835727847614	0.215336944165473	0.0083	0.008	0.0998	0.0191	0.0398	0.0269	0.0239	0.0229	0.0022	0.0306	0.0456	0.1056	0.0025	0.0464	0.1143	0.0199	0.0251	0.0041	0.0017	0.0196	0.0254	0.1314	0.0333	0.0868	0.049	0.0024
4	rs836007	172620583	0.79	0.487570276707753	0.86	0.702596200902853	0.684484277976992	0.214587631989389	0.0083	0.008	0.0998	0.019	0.0398	0.0269	0.0239	0.0229	0.0022	0.0306	0.0456	0.1056	0.0025	0.0464	0.1151	0.0199	0.025	0.0041	0.0017	0.0196	0.0254	0.1314	0.0334	0.0862	0.0489	0.0024
4	rs17271441	172623045	0.79	0.487570276707753	0.86	0.702596200902853	0.698188795167762	0.208836326861065	0.0083	0.008	0.0998	0.019	0.0397	0.0269	0.0239	0.0229	0.0022	0.0306	0.0456	0.1056	0.0025	0.0464	0.1153	0.0199	0.025	0.0041	0.0017	0.0195	0.0253	0.1314	0.0334	0.086	0.049	0.0024
4	rs114436242	172626653	0.79	0.487570276707753	0.85	0.767309033253442	0.713648872280811	0.196451224054656	0.0083	0.008	0.0998	0.0189	0.0398	0.0269	0.0238	0.0229	0.0022	0.0306	0.0456	0.1057	0.0025	0.0465	0.1156	0.0199	0.025	0.0041	0.0017	0.0195	0.0254	0.1314	0.0334	0.0858	0.049	0.0024
4	rs114961670	172637806	0.79	0.487570276707753	0.85	0.767309033253442	0.737308639892566	0.17018459656638	0.0083	0.0081	0.0999	0.0186	0.0397	0.0268	0.0237	0.0229	0.0022	0.0306	0.0456	0.1057	0.0025	0.0465	0.1159	0.0199	0.025	0.0041	0.0017	0.0195	0.0253	0.1314	0.0334	0.0857	0.0491	0.0024
4	rs56247906	172642077	0.79	0.487570276707753	0.85	0.767309033253442	0.739648030795064	0.173458725360656	0.0083	0.0081	0.0999	0.0185	0.0397	0.0268	0.0237	0.0229	0.0022	0.0306	0.0456	0.1057	0.0026	0.0465	0.1159	0.0199	0.025	0.0041	0.0017	0.0195	0.0253	0.1313	0.0334	0.0857	0.0491	0.0024
4	rs116148236	172659646	0.79	0.487570276707753	0.85	0.767309033253442	0.743655187261274	0.141542879010678	0.0084	0.0082	0.0998	0.0184	0.0397	0.0266	0.0237	0.0228	0.0023	0.0308	0.0453	0.1053	0.0027	0.0464	0.1165	0.0199	0.0248	0.0042	0.0018	0.0195	0.0252	0.1317	0.033	0.0854	0.0493	0.0026
4	rs72694887	172660813	0.79	0.487570276707753	0.85	0.767309033253442	0.741612615571835	0.136483516162505	0.0084	0.0083	0.0997	0.0183	0.0397	0.0266	0.0237	0.0227	0.0024	0.0309	0.0451	0.1051	0.0028	0.0463	0.1171	0.0199	0.0247	0.0042	0.0019	0.0195	0.0251	0.1319	0.0327	0.0852	0.0494	0.0027
4	rs114834275	172668577	0.79	0.487570276707753	0.85	0.767309033253442	0.73595178202373	0.129335498023477	0.0084	0.0084	0.0996	0.0182	0.0397	0.0264	0.0237	0.0226	0.0024	0.031	0.0449	0.1048	0.0029	0.0462	0.1176	0.0199	0.0246	0.0043	0.0019	0.0195	0.025	0.1322	0.0324	0.085	0.0496	0.0029
4	rs111463964	172671296	0.79	0.487570276707753	0.85	0.767309033253442	0.72940917774912	0.1279051719469	0.0084	0.0084	0.0996	0.0182	0.0397	0.0264	0.0237	0.0226	0.0025	0.0311	0.0449	0.1047	0.003	0.0461	0.1177	0.0199	0.0246	0.0043	0.002	0.0195	0.025	0.1322	0.0323	0.085	0.0496	0.0029
4	rs836022	172675143	0.79	0.487570276707753	0.85	0.767309033253442	0.732038160788632	0.127014223747842	0.0084	0.0084	0.0996	0.0181	0.0397	0.0264	0.0237	0.0226	0.0025	0.031	0.0448	0.1046	0.003	0.0461	0.1178	0.0199	0.0246	0.0043	0.002	0.0195	0.0249	0.1322	0.0323	0.0849	0.0497	0.0029
4	rs58974637	172675346	0.79	0.487570276707753	0.85	0.767309033253442	0.734746610892514	0.126925256459121	0.0084	0.0084	0.0996	0.0181	0.0397	0.0264	0.0237	0.0226	0.0025	0.031	0.0448	0.1046	0.003	0.0461	0.1178	0.0199	0.0246	0.0043	0.002	0.0195	0.0249	0.1323	0.0322	0.0849	0.0497	0.003
4	rs11722206	172686095	0.79	0.487570276707753	0.85	0.767309033253442	0.703497733264766	0.133027529911628	0.0086	0.0084	0.0995	0.0182	0.0397	0.0264	0.0237	0.0226	0.0025	0.0309	0.0445	0.1044	0.0031	0.0462	0.1179	0.02	0.0247	0.0043	0.0021	0.0195	0.0248	0.1323	0.0321	0.0847	0.0497	0.0031
4	rs4692902	172694273	0.79	0.487570276707753	0.85	0.767309033253442	0.680986170525309	0.135753234436124	0.0086	0.0085	0.0994	0.0182	0.0397	0.0264	0.0237	0.0226	0.0025	0.0309	0.0445	0.1043	0.0032	0.0462	0.118	0.02	0.0247	0.0044	0.0021	0.0195	0.0248	0.1323	0.0321	0.0847	0.0497	0.0032
4	rs13102584	172701103	0.79	0.487570276707753	0.84	0.835693000351761	0.668806247206996	0.1406180004191	0.0086	0.0085	0.0994	0.0183	0.0398	0.0264	0.0238	0.0226	0.0025	0.0309	0.0444	0.1043	0.0032	0.0462	0.118	0.02	0.0247	0.0044	0.0021	0.0195	0.0248	0.1323	0.0321	0.0846	0.0497	0.0032
4	rs76537346	172718440	0.79	0.487570276707753	0.84	0.835693000351761	0.664912301249929	0.129873390959153	0.0086	0.0085	0.0991	0.0183	0.0399	0.0264	0.0237	0.0226	0.0025	0.031	0.0444	0.1042	0.0032	0.0462	0.1179	0.0201	0.0247	0.0044	0.0022	0.0195	0.0247	0.1324	0.032	0.0846	0.0497	0.0032
4	rs116749445	172727523	0.79	0.487570276707753	0.84	0.835693000351761	0.667362849482425	0.127370324927929	0.0086	0.0085	0.099	0.0182	0.04	0.0264	0.0237	0.0226	0.0025	0.0311	0.0444	0.1042	0.0032	0.0463	0.1179	0.0201	0.0247	0.0044	0.0022	0.0195	0.0247	0.1322	0.032	0.0846	0.0497	0.0032
4	rs13107127	172734380	0.79	0.487570276707753	0.84	0.835693000351761	0.679167425307272	0.13212349450214	0.0087	0.0085	0.099	0.0182	0.0402	0.0264	0.0237	0.0226	0.0026	0.0311	0.0442	0.1036	0.0033	0.0463	0.1177	0.0203	0.0247	0.0044	0.0022	0.0195	0.0247	0.1324	0.0318	0.0845	0.0499	0.0033
4	rs3796654	172735897	0.79	0.487570276707753	0.84	0.835693000351761	0.575929726809627	0.131852727870306	0.0088	0.0085	0.099	0.0182	0.0407	0.0264	0.0237	0.0225	0.0026	0.0311	0.0436	0.1025	0.0036	0.0463	0.1172	0.0208	0.0248	0.0045	0.0025	0.0194	0.0246	0.1328	0.0313	0.0843	0.0505	0.0036
4	rs901236	172740734	0.8	0.433874260405774	0.84	0.835693000351761	0.253264754949737	0.178159147164241	0.0098	0.0085	0.0971	0.0172	0.0434	0.0252	0.0233	0.0219	0.0033	0.0317	0.0416	0.1006	0.0048	0.0461	0.1126	0.0222	0.0243	0.0055	0.0036	0.0198	0.0235	0.1362	0.0266	0.0886	0.0519	0.0045
4	rs494770	172742577	0.8	0.433874260405774	0.84	0.835693000351761	0.285849094399706	0.209472802260954	0.01	0.0084	0.0972	0.0174	0.0434	0.0252	0.0233	0.0219	0.0032	0.0316	0.0413	0.1002	0.005	0.046	0.1125	0.0224	0.0246	0.0056	0.0039	0.0195	0.0236	0.1362	0.0264	0.0888	0.0517	0.0046
4	rs13118485	172748095	0.8	0.433874260405774	0.84	0.835693000351761	0.304432810021229	0.254427924721976	0.0101	0.0084	0.0971	0.0174	0.0436	0.0252	0.0235	0.022	0.0032	0.0316	0.041	0.1001	0.0051	0.046	0.1125	0.0225	0.0246	0.0057	0.0039	0.0194	0.0234	0.1362	0.0262	0.0887	0.0517	0.0047
4	rs112821317	172749386	0.8	0.433874260405774	0.84	0.835693000351761	0.309114064592118	0.257598741761976	0.0101	0.0084	0.0971	0.0174	0.0436	0.0252	0.0235	0.022	0.0033	0.0317	0.0409	0.1001	0.0051	0.046	0.1125	0.0225	0.0246	0.0058	0.0039	0.0194	0.0234	0.1362	0.0262	0.0887	0.0516	0.0047
4	rs75648658	172752078	0.8	0.433874260405774	0.84	0.835693000351761	0.314132350774994	0.295633643836388	0.0102	0.0084	0.0971	0.0174	0.0436	0.0253	0.0237	0.022	0.0033	0.0317	0.0407	0.1	0.0051	0.0459	0.1124	0.0225	0.0246	0.006	0.0039	0.0193	0.0232	0.1363	0.026	0.0886	0.0515	0.0047
4	rs112091510	172755813	0.8	0.433874260405774	0.84	0.835693000351761	0.309708066098551	0.30323917236499	0.0103	0.0084	0.0971	0.0174	0.0437	0.0253	0.0237	0.0221	0.0033	0.0317	0.0407	0.1	0.0052	0.0459	0.1124	0.0226	0.0246	0.006	0.0039	0.0193	0.0232	0.1363	0.026	0.0886	0.0515	0.0047
4	rs6820198	172759036	0.8	0.433874260405774	0.83	0.907803730152893	0.295763427463334	0.303477778828455	0.0103	0.0084	0.0971	0.0174	0.0437	0.0253	0.0237	0.0221	0.0034	0.0318	0.0406	0.1	0.0052	0.0459	0.1124	0.0226	0.0246	0.0061	0.004	0.0193	0.0232	0.1363	0.0259	0.0886	0.0515	0.0048
4	rs1994306	172761218	0.8	0.433874260405774	0.83	0.907803730152893	0.273328039337214	0.338779027816849	0.0104	0.0085	0.0965	0.0174	0.0439	0.0252	0.0241	0.0224	0.0034	0.032	0.0406	0.0986	0.0053	0.0459	0.1116	0.0231	0.0247	0.0063	0.0039	0.0191	0.0231	0.1369	0.026	0.0883	0.0516	0.0048
4	rs555947	172761597	0.8	0.433874260405774	0.83	0.907803730152893	0.281500698823734	0.36318181909393	0.0104	0.0085	0.0965	0.0174	0.0439	0.0252	0.0241	0.0224	0.0034	0.032	0.0406	0.0986	0.0053	0.0459	0.1116	0.0231	0.0247	0.0064	0.0039	0.0191	0.0231	0.1368	0.026	0.0883	0.0515	0.0049
4	rs1023975	172781517	0.8	0.433874260405774	0.83	0.907803730152893	0.344137519497226	0.507217165203945	0.0105	0.0085	0.0965	0.0174	0.0439	0.0254	0.0243	0.0225	0.0035	0.0322	0.041	0.0981	0.006	0.0457	0.1104	0.023	0.0252	0.0069	0.004	0.0191	0.0228	0.1363	0.026	0.0885	0.0508	0.0051
4	rs6854192	172791492	0.81	0.384295662080596	0.84	0.835693000351761	0.596664011118062	0.732967718605253	0.0106	0.0081	0.0944	0.0178	0.0438	0.0259	0.0244	0.0232	0.0036	0.0325	0.039	0.0998	0.0069	0.0454	0.1083	0.0232	0.0271	0.0073	0.0041	0.0187	0.0225	0.1373	0.0254	0.0863	0.0528	0.0051
4	rs4624628	172800101	0.81	0.384295662080596	0.84	0.835693000351761	0.772278474600412	0.835437322595271	0.0107	0.0081	0.0941	0.0181	0.044	0.0259	0.0245	0.0232	0.0036	0.0323	0.0389	0.0995	0.0079	0.0453	0.108	0.0231	0.0271	0.0072	0.0041	0.0185	0.0225	0.1377	0.0253	0.0858	0.0528	0.0051
4	rs28472531	172808543	0.81	0.384295662080596	0.86	0.702596200902853	0.876158247544802	0.863004458619743	0.0108	0.008	0.0939	0.0182	0.0441	0.0258	0.0245	0.0233	0.0036	0.0323	0.0389	0.0995	0.0084	0.0454	0.1078	0.0231	0.0271	0.0072	0.0041	0.0184	0.0224	0.1379	0.0253	0.0856	0.0528	0.0051
4	rs17517137	172812475	0.81	0.384295662080596	0.86	0.702596200902853	0.889442504370656	0.93555003505638	0.0108	0.008	0.094	0.0181	0.0442	0.0258	0.0245	0.0233	0.0036	0.0324	0.0389	0.0995	0.0084	0.0453	0.1076	0.0231	0.0271	0.0072	0.0041	0.0184	0.0225	0.1379	0.0252	0.0856	0.0528	0.0051
4	rs4124044	172812489	0.81	0.384295662080596	0.87	0.641494868499257	0.884461230064141	0.938077860578327	0.0108	0.008	0.0939	0.0181	0.0442	0.0258	0.0245	0.0233	0.0036	0.0324	0.0389	0.0995	0.0084	0.0453	0.1077	0.0231	0.0271	0.0072	0.0041	0.0184	0.0225	0.1379	0.0252	0.0856	0.0528	0.0051
4	rs17517151	172815596	0.81	0.384295662080596	0.87	0.641494868499257	0.901330416229855	1.01147696472502	0.0108	0.008	0.0938	0.0182	0.0442	0.0258	0.0245	0.0232	0.0036	0.0324	0.0388	0.1005	0.0084	0.0453	0.1076	0.0231	0.0271	0.0072	0.0041	0.0183	0.0224	0.1377	0.0252	0.0855	0.0527	0.0051
4	rs79366698	172831886	0.81	0.384295662080596	0.87	0.641494868499257	0.946852688117828	1.09323238727831	0.0107	0.0078	0.0934	0.0185	0.0444	0.0259	0.0244	0.023	0.0035	0.0326	0.0387	0.1004	0.0085	0.0454	0.1081	0.0231	0.0274	0.0072	0.0041	0.0181	0.0225	0.1379	0.0253	0.085	0.0525	0.0051
4	rs78894801	172837757	0.81	0.384295662080596	0.87	0.641494868499257	0.977857738041825	1.20622036796417	0.0107	0.0077	0.0929	0.0188	0.0446	0.0259	0.0243	0.0227	0.0035	0.0328	0.0387	0.1	0.0086	0.0455	0.1084	0.0232	0.0275	0.0071	0.004	0.018	0.0225	0.1382	0.0253	0.0847	0.0523	0.0051
4	rs115214532	172841852	0.81	0.384295662080596	0.87	0.641494868499257	1.04930344301725	1.23194581048317	0.0107	0.0077	0.093	0.0189	0.0446	0.0259	0.0243	0.0227	0.0036	0.0329	0.0384	0.0999	0.0088	0.0456	0.1085	0.0232	0.0276	0.0071	0.004	0.0179	0.0225	0.1382	0.0253	0.0846	0.0522	0.0051
4	rs75808605	172845270	0.81	0.384295662080596	0.86	0.702596200902853	1.05657762218783	1.09909389126877	0.0107	0.0077	0.0929	0.0189	0.0447	0.0259	0.0243	0.0226	0.0036	0.0329	0.0384	0.0999	0.0088	0.0456	0.1086	0.0232	0.0276	0.0071	0.004	0.0179	0.0225	0.1382	0.0254	0.0845	0.0522	0.0051
4	rs10005702	172849152	0.81	0.384295662080596	0.87	0.641494868499257	1.03238035005599	1.08347614944721	0.0107	0.0077	0.0929	0.0189	0.0447	0.0259	0.0243	0.0226	0.0036	0.0329	0.0384	0.0999	0.0088	0.0456	0.1086	0.0232	0.0276	0.0071	0.004	0.0179	0.0225	0.1382	0.0254	0.0845	0.0522	0.0051
4	rs116492565	172864905	0.82	0.338707801994422	0.86	0.702596200902853	1.04781605092182	0.975199888842655	0.0107	0.0078	0.0929	0.0189	0.0452	0.0257	0.0241	0.0227	0.0035	0.0326	0.0388	0.0996	0.0088	0.0456	0.1089	0.0232	0.0279	0.0066	0.0041	0.0178	0.0226	0.1389	0.0252	0.0845	0.0518	0.005
4	rs7690646	172868945	0.82	0.338707801994422	0.87	0.641494868499257	1.03629589798816	0.981573643501674	0.0107	0.0078	0.0929	0.0188	0.0452	0.0257	0.024	0.0227	0.0035	0.0325	0.0388	0.0999	0.0088	0.0456	0.1087	0.0232	0.0279	0.0066	0.0041	0.0178	0.0226	0.1389	0.0252	0.0845	0.0518	0.0049
4	rs1485872	172872920	0.82	0.338707801994422	0.87	0.641494868499257	1.08401314445896	0.971379527660909	0.0106	0.0079	0.0929	0.0188	0.0454	0.0257	0.0239	0.0227	0.0034	0.0324	0.039	0.0997	0.0088	0.0456	0.1087	0.0232	0.028	0.0066	0.0041	0.0178	0.0225	0.1395	0.025	0.0844	0.0516	0.0048
4	rs72696983	172874221	0.82	0.338707801994422	0.87	0.641494868499257	1.01349689529413	0.99274707356589	0.0106	0.0079	0.0929	0.0188	0.0454	0.0257	0.0239	0.0227	0.0037	0.0324	0.039	0.0997	0.0088	0.0456	0.1087	0.0232	0.028	0.0065	0.0041	0.0177	0.0225	0.1395	0.025	0.0844	0.0516	0.0048
4	rs17057769	172884795	0.82	0.338707801994422	0.87	0.641494868499257	1.39685203295834	1.08266386351007	0.0106	0.0084	0.0925	0.0185	0.0446	0.0257	0.024	0.023	0.004	0.0323	0.0394	0.0993	0.0093	0.0456	0.1095	0.0227	0.0282	0.0064	0.004	0.0176	0.0223	0.1393	0.0248	0.0841	0.0519	0.0048
4	rs72696996	172889838	0.82	0.338707801994422	0.87	0.641494868499257	1.39343080697361	1.09599959737018	0.0107	0.0084	0.0925	0.0185	0.0446	0.0257	0.024	0.0231	0.004	0.0323	0.0394	0.0992	0.0094	0.0456	0.1095	0.0229	0.0282	0.0064	0.004	0.0175	0.0222	0.1393	0.0247	0.0842	0.0518	0.0049
4	rs72696998	172893225	0.82	0.338707801994422	0.87	0.641494868499257	1.38494018760122	1.10822326154746	0.0107	0.0084	0.0924	0.0185	0.0447	0.0256	0.0239	0.023	0.004	0.0323	0.0394	0.0992	0.0094	0.0457	0.1095	0.0229	0.0282	0.0064	0.004	0.0175	0.0221	0.1393	0.0247	0.0843	0.0517	0.0049
4	rs332965	172896136	0.82	0.338707801994422	0.87	0.641494868499257	1.37141501352773	1.14323709672016	0.0107	0.0086	0.0924	0.0186	0.0447	0.0256	0.0239	0.0229	0.004	0.0324	0.0394	0.0991	0.0094	0.0457	0.1094	0.023	0.0282	0.0064	0.004	0.0174	0.0221	0.1394	0.0247	0.0842	0.0516	0.0049
4	rs6553604	172904279	0.82	0.338707801994422	0.87	0.641494868499257	1.44111627111739	1.1581858097957	0.0108	0.0091	0.089	0.0192	0.0453	0.0259	0.024	0.0231	0.0042	0.0321	0.0403	0.1002	0.0102	0.0471	0.1091	0.0223	0.0261	0.0067	0.0045	0.0178	0.0214	0.1401	0.0252	0.0821	0.0517	0.0051
4	rs13122067	172904310	0.82	0.338707801994422	0.87	0.641494868499257	1.47959021029609	1.22563011032393	0.0108	0.0091	0.089	0.0192	0.0453	0.0258	0.024	0.0231	0.0042	0.0321	0.0403	0.1002	0.0102	0.0471	0.1091	0.0222	0.0261	0.0067	0.0045	0.0178	0.0214	0.1401	0.0252	0.0821	0.0517	0.0051
4	rs114277376	172906241	0.83	0.29697514221559	0.87	0.641494868499257	1.54402643259995	1.15867922075681	0.0106	0.009	0.0887	0.0195	0.0461	0.0256	0.0242	0.0229	0.004	0.032	0.0403	0.0999	0.01	0.0474	0.1098	0.0217	0.0263	0.0066	0.0044	0.0178	0.0213	0.1402	0.0255	0.0823	0.0512	0.005
4	rs76362783	172911495	0.83	0.29697514221559	0.87	0.641494868499257	1.43913811862662	1.25776561876154	0.0103	0.0087	0.0881	0.0205	0.048	0.0248	0.0245	0.0224	0.0037	0.032	0.0402	0.0989	0.0096	0.0482	0.1114	0.02	0.0265	0.0064	0.0043	0.018	0.0212	0.1411	0.0264	0.0828	0.05	0.0045
4	rs79756469	172927251	0.83	0.29697514221559	0.87	0.641494868499257	1.43301223207035	1.46028405167073	0.0101	0.0086	0.0878	0.021	0.0491	0.0244	0.0247	0.022	0.0038	0.0319	0.0402	0.0982	0.0092	0.0479	0.1127	0.019	0.0267	0.0062	0.0042	0.0182	0.0212	0.1416	0.027	0.0831	0.0493	0.0043
4	rs10005552	172928922	0.82	0.338707801994422	0.87	0.641494868499257	1.31915468114015	1.43312127312815	0.0101	0.0086	0.0878	0.0211	0.0492	0.0241	0.0248	0.022	0.0038	0.0319	0.0402	0.0982	0.0092	0.0479	0.1128	0.0191	0.0268	0.0062	0.0042	0.0182	0.0212	0.1414	0.027	0.0831	0.0493	0.0043
4	rs1979931	172929844	0.82	0.338707801994422	0.87	0.641494868499257	1.2943584940172	1.28150084684303	0.0101	0.0086	0.0878	0.0211	0.0492	0.0241	0.0248	0.022	0.0038	0.0319	0.0402	0.0982	0.0092	0.0479	0.1128	0.0191	0.0268	0.0062	0.0042	0.0182	0.0212	0.1414	0.027	0.0831	0.0493	0.0043
4	rs77472055	172930435	0.82	0.338707801994422	0.87	0.641494868499257	1.31131506001979	1.29356464305789	0.0101	0.0086	0.0878	0.0211	0.0492	0.0241	0.0248	0.022	0.0038	0.0319	0.0402	0.0982	0.0092	0.0479	0.1128	0.0191	0.0268	0.0062	0.0042	0.0182	0.0212	0.1414	0.027	0.0832	0.0493	0.0043
4	rs9995417	172933271	0.83	0.29697514221559	0.87	0.641494868499257	1.3538777800258	1.34943815560357	0.0101	0.0086	0.0878	0.021	0.0492	0.0241	0.0248	0.022	0.0038	0.0319	0.0402	0.0982	0.0092	0.0479	0.1127	0.019	0.0268	0.0063	0.0042	0.0182	0.0212	0.1415	0.0269	0.0834	0.0492	0.0043
4	rs7688137	172938619	0.82	0.338707801994422	0.87	0.641494868499257	1.13583546524477	1.11001816313969	0.0102	0.0085	0.0875	0.0209	0.0492	0.0237	0.0249	0.0216	0.004	0.0321	0.0405	0.0982	0.0088	0.0482	0.1115	0.0187	0.0269	0.0066	0.0043	0.0182	0.0209	0.1425	0.0264	0.0855	0.0486	0.0042
4	rs34143053	172938730	0.82	0.338707801994422	0.87	0.641494868499257	1.1328561085273	1.11067098701787	0.0102	0.0085	0.0875	0.0209	0.0492	0.0237	0.0249	0.0216	0.004	0.0321	0.0405	0.0982	0.0088	0.0482	0.1115	0.0187	0.0269	0.0066	0.0043	0.0182	0.0209	0.1425	0.0264	0.0855	0.0486	0.0042
4	rs13152506	172948747	0.82	0.338707801994422	0.87	0.641494868499257	1.10886448338369	1.03784295561106	0.0101	0.0085	0.0873	0.0207	0.0493	0.0239	0.025	0.0216	0.004	0.032	0.0405	0.0982	0.0087	0.0482	0.1115	0.0186	0.0269	0.0066	0.0043	0.0183	0.0209	0.1428	0.0264	0.0859	0.0485	0.0042
4	rs12646854	172953080	0.82	0.338707801994422	0.88	0.583941145430028	1.08765104285138	0.875765666930169	0.0101	0.0085	0.0872	0.0207	0.0493	0.0239	0.0251	0.0215	0.004	0.0319	0.0405	0.0984	0.0086	0.0481	0.1112	0.0185	0.0269	0.0066	0.0043	0.0183	0.0209	0.1434	0.0263	0.0863	0.0483	0.0041
4	rs17217725	172954197	0.82	0.338707801994422	0.88	0.583941145430028	1.0936953564538	0.925767556132946	0.0101	0.0084	0.0872	0.0207	0.0493	0.0238	0.0251	0.0215	0.004	0.0319	0.0405	0.0984	0.0086	0.0479	0.1112	0.0185	0.0269	0.0066	0.0043	0.0183	0.0209	0.1435	0.0263	0.0864	0.0483	0.0041
4	rs10780085	172955918	0.82	0.338707801994422	0.89	0.529866637543626	1.03864810495136	0.874207368661123	0.0101	0.0083	0.0872	0.0207	0.0494	0.0237	0.0251	0.0215	0.004	0.0319	0.0404	0.0984	0.0086	0.0475	0.1113	0.0185	0.0269	0.0067	0.0043	0.0183	0.0208	0.1436	0.0263	0.0869	0.0483	0.0042
4	rs17057990	172963724	0.82	0.338707801994422	0.89	0.529866637543626	0.891405576949154	1.01003381579451	0.0102	0.0085	0.0871	0.0208	0.0502	0.0234	0.0249	0.0208	0.004	0.0319	0.0409	0.0985	0.0084	0.0477	0.1099	0.0188	0.0264	0.0069	0.0043	0.0181	0.0203	0.1445	0.0269	0.0879	0.0475	0.0041
4	rs1505482	172966786	0.81	0.384295662080596	0.9	0.479198205640863	0.639640416656766	0.970902188527306	0.0104	0.0087	0.0877	0.0206	0.0516	0.0229	0.025	0.0202	0.004	0.032	0.0414	0.0983	0.008	0.048	0.1072	0.0193	0.0255	0.0072	0.004	0.0179	0.0199	0.1456	0.0276	0.0886	0.047	0.0041
4	rs9312516	172969680	0.81	0.384295662080596	0.9	0.479198205640863	0.606571237099914	0.924664372045413	0.0105	0.0087	0.0882	0.0207	0.0516	0.0229	0.025	0.0202	0.0043	0.0328	0.0426	0.0984	0.0082	0.0466	0.1064	0.0193	0.0255	0.0073	0.0039	0.0179	0.0199	0.1456	0.0274	0.0887	0.0468	0.0041
4	rs1532856	172976880	0.8	0.433874260405774	0.9	0.479198205640863	0.635189535051619	0.887783484896926	0.0105	0.0084	0.0886	0.0207	0.0516	0.0229	0.0251	0.02	0.0043	0.0328	0.0426	0.0986	0.0081	0.0466	0.1065	0.0193	0.0254	0.0073	0.0038	0.0179	0.0198	0.1455	0.0273	0.089	0.0466	0.0041
4	rs78725720	172981209	0.8	0.433874260405774	0.9	0.479198205640863	0.710010746372535	0.843007485222926	0.0104	0.0084	0.0893	0.0208	0.0516	0.023	0.0255	0.0196	0.0042	0.0329	0.0425	0.0992	0.008	0.0463	0.1067	0.0193	0.0253	0.0073	0.0036	0.0178	0.0197	0.1452	0.0272	0.0893	0.046	0.004
4	rs76025568	172985654	0.8	0.433874260405774	0.9	0.479198205640863	1.01116798508583	0.712471391142564	0.0101	0.0084	0.0911	0.0211	0.0513	0.0234	0.0265	0.0186	0.0042	0.033	0.0426	0.1009	0.0076	0.0451	0.1073	0.0192	0.025	0.0073	0.0031	0.018	0.0199	0.1445	0.0267	0.0902	0.0446	0.0036
4	rs6815499	172993734	0.79	0.487570276707753	0.9	0.479198205640863	1.02110253637481	0.709788072020296	0.0101	0.0084	0.0913	0.0211	0.0513	0.0234	0.0266	0.0185	0.0042	0.033	0.0428	0.101	0.0075	0.0451	0.1074	0.0192	0.0249	0.0073	0.003	0.018	0.02	0.1444	0.0266	0.0903	0.0444	0.0035
4	rs72698977	172995928	0.79	0.487570276707753	0.9	0.479198205640863	1.0172103998411	0.744995366120845	0.0101	0.0084	0.0913	0.0211	0.0513	0.0234	0.0266	0.0185	0.0042	0.033	0.0428	0.101	0.0075	0.0451	0.1074	0.0192	0.0249	0.0073	0.003	0.018	0.02	0.1443	0.0267	0.0904	0.0444	0.0036
4	rs78056267	173002325	0.79	0.487570276707753	0.9	0.479198205640863	0.941571861131754	0.769177955047099	0.0102	0.0084	0.0912	0.021	0.0512	0.0232	0.0267	0.0186	0.0043	0.0331	0.0429	0.1011	0.0075	0.045	0.1074	0.0193	0.0249	0.0073	0.003	0.0179	0.0199	0.1442	0.0268	0.0905	0.0444	0.0036
4	rs6854938	173004927	0.79	0.487570276707753	0.9	0.479198205640863	0.871857013329298	0.688551649417222	0.0102	0.0084	0.0911	0.021	0.0512	0.0231	0.0267	0.0186	0.0043	0.0331	0.0429	0.1012	0.0075	0.045	0.1074	0.0195	0.0248	0.0073	0.003	0.0179	0.0199	0.144	0.0269	0.0907	0.0444	0.0037
4	rs76784649	173007448	0.79	0.487570276707753	0.9	0.479198205640863	0.809286818980681	0.665699287722865	0.0102	0.0084	0.0911	0.0209	0.051	0.0229	0.0267	0.0187	0.0043	0.0331	0.043	0.1013	0.0075	0.0449	0.1074	0.0197	0.0248	0.0072	0.003	0.0179	0.0199	0.1439	0.027	0.0908	0.0444	0.0037
4	rs2172194	173015965	0.79	0.487570276707753	0.9	0.479198205640863	0.728658806910555	0.583382816363233	0.0103	0.0083	0.0912	0.0209	0.0509	0.0226	0.0267	0.0187	0.0044	0.0332	0.0431	0.1014	0.0074	0.0449	0.1075	0.02	0.0247	0.0072	0.003	0.0179	0.0198	0.1437	0.0272	0.091	0.0444	0.0036
4	rs6840612	173023966	0.78	0.545501786478432	0.9	0.479198205640863	0.330619881983191	0.464238178633021	0.0101	0.0083	0.092	0.0207	0.0515	0.0219	0.027	0.0187	0.0043	0.0333	0.0432	0.1027	0.006	0.045	0.1069	0.0211	0.0242	0.0068	0.0029	0.0177	0.0198	0.1427	0.028	0.0917	0.0443	0.0034
4	rs62331103	173035782	0.78	0.545501786478432	0.9	0.479198205640863	0.326227529447406	0.438616383828987	0.0097	0.0082	0.092	0.021	0.0518	0.0214	0.0272	0.0187	0.0041	0.0333	0.0434	0.1032	0.0059	0.0455	0.107	0.0214	0.024	0.0067	0.0029	0.0172	0.0196	0.1421	0.0284	0.0916	0.0445	0.0033
4	rs78968690	173038958	0.78	0.545501786478432	0.9	0.479198205640863	0.327348234768418	0.437292531573527	0.0097	0.0082	0.092	0.021	0.0518	0.0214	0.0272	0.0187	0.0041	0.0333	0.0434	0.1032	0.0059	0.0455	0.107	0.0214	0.024	0.0067	0.0029	0.0172	0.0196	0.1421	0.0284	0.0916	0.0445	0.0033
4	rs17219493	173040504	0.78	0.545501786478432	0.9	0.479198205640863	0.327807283915458	0.437027889341484	0.0097	0.0082	0.092	0.021	0.0518	0.0214	0.0272	0.0187	0.0041	0.0333	0.0434	0.1032	0.0059	0.0455	0.107	0.0214	0.024	0.0067	0.0029	0.0172	0.0196	0.1421	0.0284	0.0916	0.0445	0.0033
4	rs11132927	173040672	0.78	0.545501786478432	0.9	0.479198205640863	0.322725625257854	0.450712135089487	0.0097	0.0083	0.0919	0.021	0.0519	0.0214	0.0272	0.0186	0.0041	0.0333	0.0434	0.1032	0.006	0.0455	0.1071	0.0214	0.024	0.0066	0.003	0.0172	0.0196	0.1421	0.0284	0.0916	0.0445	0.0033
4	rs78587437	173048462	0.78	0.545501786478432	0.9	0.479198205640863	0.266426162820565	0.424113247561946	0.0096	0.0083	0.0919	0.0209	0.0519	0.0214	0.0272	0.0188	0.0041	0.0332	0.0434	0.1032	0.0059	0.0456	0.1071	0.0214	0.0237	0.0064	0.0029	0.0172	0.0197	0.142	0.0286	0.0918	0.0446	0.0033
4	rs116497177	173059177	0.78	0.545501786478432	0.9	0.479198205640863	0.235014570771275	0.400022488922671	0.0096	0.0083	0.0918	0.0209	0.0519	0.0217	0.0272	0.0189	0.0041	0.0332	0.0433	0.1033	0.0058	0.0456	0.1072	0.0214	0.0235	0.0064	0.0029	0.0171	0.0197	0.1419	0.0287	0.0918	0.0446	0.0033
4	rs6839159	173059279	0.78	0.545501786478432	0.9	0.479198205640863	0.234289969639181	0.396796699474093	0.0096	0.0083	0.0918	0.0208	0.0519	0.0217	0.0272	0.0189	0.0041	0.0332	0.0433	0.1033	0.0058	0.0456	0.1072	0.0214	0.0235	0.0063	0.0029	0.0171	0.0197	0.1419	0.0287	0.0918	0.0446	0.0033
4	rs77612319	173086700	0.78	0.545501786478432	0.9	0.479198205640863	0.254644801104697	0.387162806791009	0.0093	0.0078	0.0921	0.0212	0.0524	0.0219	0.0273	0.0188	0.004	0.0328	0.043	0.1034	0.0059	0.0457	0.107	0.0217	0.0236	0.0061	0.0027	0.0171	0.0198	0.1422	0.0288	0.0925	0.0442	0.0032
4	rs17058085	173088087	0.78	0.545501786478432	0.9	0.479198205640863	0.268028061995042	0.383710741442212	0.0092	0.0076	0.0922	0.0213	0.0526	0.022	0.0274	0.0188	0.0039	0.0326	0.0429	0.1034	0.0059	0.0457	0.1069	0.0217	0.0236	0.006	0.0027	0.0171	0.0199	0.1423	0.0288	0.0927	0.0441	0.0031
4	rs28494704	173093199	0.78	0.545501786478432	0.9	0.479198205640863	0.287941385616284	0.340382396347649	0.0089	0.0075	0.0925	0.0212	0.053	0.0221	0.0274	0.0189	0.0038	0.0321	0.0422	0.1034	0.006	0.0457	0.1071	0.0217	0.0236	0.0062	0.0026	0.0172	0.0203	0.1417	0.0294	0.0937	0.0436	0.0031
4	rs76470327	173105236	0.78	0.545501786478432	0.9	0.479198205640863	0.295183760287697	0.341370173441047	0.0088	0.0073	0.0926	0.0213	0.0529	0.0223	0.0274	0.0188	0.0038	0.032	0.0423	0.1035	0.006	0.0457	0.1071	0.0217	0.0236	0.0059	0.0026	0.0172	0.0202	0.1416	0.0294	0.0939	0.0436	0.0029
4	rs75426518	173109879	0.78	0.545501786478432	0.9	0.479198205640863	0.296101846107845	0.341864372379383	0.0088	0.0073	0.0926	0.0213	0.0529	0.0223	0.0274	0.0188	0.0038	0.032	0.0423	0.1035	0.006	0.0457	0.1071	0.0217	0.0236	0.0059	0.0026	0.0172	0.0202	0.1416	0.0294	0.0939	0.0436	0.0029
4	rs12331120	173112193	0.78	0.545501786478432	0.9	0.479198205640863	0.296053487981449	0.341370173441047	0.0088	0.0073	0.0926	0.0213	0.0529	0.0223	0.0274	0.0188	0.0038	0.032	0.0423	0.1035	0.006	0.0457	0.1071	0.0217	0.0236	0.0059	0.0026	0.0172	0.0202	0.1416	0.0294	0.0939	0.0436	0.0029
4	rs1388438	173113792	0.78	0.545501786478432	0.9	0.479198205640863	0.294411812258813	0.340876181357564	0.0088	0.0073	0.0926	0.0213	0.0529	0.0223	0.0274	0.0188	0.0038	0.032	0.0423	0.1035	0.006	0.0457	0.1071	0.0217	0.0236	0.0059	0.0026	0.0172	0.0202	0.1416	0.0294	0.0939	0.0436	0.0029
4	rs905574	173126351	0.78	0.545501786478432	0.9	0.479198205640863	0.277935513951349	0.337547162062978	0.0088	0.0073	0.0926	0.0213	0.0529	0.0223	0.0274	0.0188	0.0038	0.032	0.0423	0.1034	0.0059	0.0457	0.1071	0.0216	0.0236	0.0059	0.0026	0.0172	0.0202	0.1416	0.0294	0.094	0.0437	0.0029
4	rs11722622	173127787	0.78	0.545501786478432	0.9	0.479198205640863	0.262557500560765	0.330183462467685	0.0085	0.0072	0.0928	0.0213	0.0529	0.0224	0.0274	0.0188	0.0038	0.032	0.0424	0.1033	0.0058	0.0458	0.1072	0.0216	0.0236	0.0058	0.0026	0.0172	0.0201	0.1415	0.0294	0.0942	0.0438	0.0029
4	rs77255060	173132352	0.78	0.545501786478432	0.9	0.479198205640863	0.226025279329845	0.336439597271286	0.0084	0.0072	0.093	0.0213	0.0527	0.0226	0.0273	0.0188	0.0037	0.0324	0.0426	0.1031	0.0057	0.046	0.1075	0.0217	0.0235	0.0058	0.0025	0.0171	0.02	0.141	0.0294	0.0944	0.0438	0.0028
4	rs836328	173148179	0.78	0.545501786478432	0.9	0.479198205640863	0.221913463993402	0.337300945220623	0.0084	0.0072	0.093	0.0214	0.0526	0.0227	0.0273	0.0188	0.0036	0.0324	0.0427	0.1031	0.0056	0.046	0.1075	0.0217	0.0235	0.0058	0.0025	0.0171	0.0199	0.141	0.0294	0.0945	0.0439	0.0028
4	rs17221409	173148462	0.78	0.545501786478432	0.9	0.479198205640863	0.221913463993402	0.337300945220623	0.0084	0.0072	0.093	0.0214	0.0526	0.0227	0.0273	0.0188	0.0036	0.0324	0.0427	0.1031	0.0056	0.046	0.1075	0.0217	0.0235	0.0058	0.0025	0.0171	0.0199	0.141	0.0294	0.0945	0.0439	0.0028
4	rs77959133	173156114	0.78	0.545501786478432	0.9	0.479198205640863	0.221748215305148	0.337547162062978	0.0084	0.0072	0.0931	0.0214	0.0526	0.0227	0.0273	0.0188	0.0036	0.0325	0.0427	0.1031	0.0056	0.046	0.1075	0.0217	0.0235	0.0058	0.0025	0.0171	0.0199	0.141	0.0294	0.0945	0.0438	0.0028
4	rs4305482	173179180	0.77	0.607778593196603	0.9	0.479198205640863	0.194197027766583	0.397699195152455	0.008	0.0076	0.0939	0.0217	0.0514	0.0231	0.0273	0.0182	0.0033	0.0346	0.0433	0.1027	0.0049	0.0462	0.1088	0.0222	0.0236	0.0054	0.0023	0.0167	0.0196	0.14	0.0297	0.095	0.0429	0.0024
4	rs62332764	173185275	0.77	0.607778593196603	0.9	0.479198205640863	0.187106228283676	0.397054497702307	0.008	0.0075	0.0939	0.0218	0.0513	0.0232	0.0273	0.0182	0.0033	0.0346	0.0433	0.1028	0.0049	0.0461	0.1088	0.0222	0.0236	0.0054	0.0022	0.0167	0.0196	0.14	0.0297	0.0951	0.0428	0.0024
4	rs13121795	173189057	0.77	0.607778593196603	0.9	0.479198205640863	0.179469700690861	0.401056258058075	0.008	0.0075	0.0939	0.0218	0.0513	0.0232	0.0273	0.0182	0.0032	0.0347	0.0433	0.1029	0.0049	0.0461	0.1088	0.0222	0.0237	0.0054	0.0022	0.0167	0.0196	0.1399	0.0297	0.0952	0.0427	0.0024
4	rs72702869	173190605	0.77	0.607778593196603	0.9	0.479198205640863	0.172624496778014	0.404032420911187	0.008	0.0075	0.0939	0.0218	0.0513	0.0232	0.0273	0.0182	0.0032	0.0347	0.0431	0.1032	0.0048	0.0459	0.1087	0.0222	0.0237	0.0054	0.0022	0.0167	0.0196	0.1399	0.0297	0.0952	0.0427	0.0024
4	rs13118987	173208200	0.77	0.607778593196603	0.9	0.479198205640863	0.129074035926606	0.463700501400909	0.0081	0.0074	0.0934	0.0224	0.0506	0.0236	0.0278	0.0181	0.0029	0.0361	0.0432	0.104	0.004	0.0458	0.1073	0.0223	0.0238	0.0051	0.002	0.0173	0.0191	0.1391	0.0294	0.0975	0.0424	0.0022
4	rs10213580	173208420	0.77	0.607778593196603	0.9	0.479198205640863	0.137648482644332	0.464103744042763	0.0079	0.0074	0.0936	0.0224	0.051	0.0235	0.0278	0.0179	0.0027	0.036	0.0435	0.1044	0.004	0.0457	0.1069	0.0222	0.0237	0.0051	0.002	0.017	0.0193	0.1387	0.0295	0.0981	0.0419	0.0022
4	rs55696763	173225453	0.79	0.487570276707753	0.9	0.479198205640863	0.136025171578808	0.3655730132301	0.0075	0.0073	0.0936	0.0219	0.049	0.0214	0.0267	0.0175	0.0021	0.0383	0.0439	0.1063	0.0043	0.0467	0.1111	0.0212	0.0229	0.0042	0.0021	0.0169	0.0201	0.1384	0.029	0.0984	0.0416	0.0021
4	rs68033366	173235296	0.79	0.487570276707753	0.95	0.274028283204826	0.144160844720397	0.31680774331765	0.0074	0.0073	0.0935	0.0219	0.0489	0.0212	0.0266	0.0174	0.0021	0.0385	0.044	0.1063	0.0043	0.0468	0.1114	0.0211	0.0229	0.0042	0.0021	0.0169	0.0202	0.1383	0.029	0.0985	0.0417	0.0021
4	rs72702883	173237316	0.79	0.487570276707753	0.95	0.274028283204826	0.141629879588321	0.303716441528849	0.0074	0.0073	0.0935	0.0219	0.0488	0.0212	0.0266	0.0175	0.002	0.0385	0.0439	0.1063	0.0043	0.0468	0.1114	0.0211	0.0229	0.0041	0.0021	0.017	0.0203	0.1383	0.029	0.0985	0.0416	0.0021
4	rs2054684	173238445	0.79	0.487570276707753	0.95	0.274028283204826	0.142108384863436	0.29812279422906	0.0074	0.0073	0.0935	0.0219	0.0488	0.0212	0.0266	0.0175	0.002	0.0386	0.0439	0.1063	0.0043	0.0468	0.1114	0.0211	0.0229	0.0041	0.0021	0.017	0.0203	0.1383	0.0291	0.0985	0.0416	0.0021
4	rs79283662	173242507	0.79	0.487570276707753	0.95	0.274028283204826	0.146751127936218	0.29385954252709	0.0074	0.0074	0.0935	0.0219	0.0488	0.0212	0.0266	0.0176	0.002	0.0386	0.0439	0.1063	0.0043	0.0467	0.1114	0.0211	0.0229	0.0041	0.0021	0.017	0.0206	0.1383	0.0288	0.0985	0.0416	0.0021
4	rs333395	173254823	0.79	0.487570276707753	0.95	0.274028283204826	0.151681985898002	0.291734891674382	0.0074	0.0074	0.0935	0.0218	0.0489	0.0211	0.0267	0.0176	0.002	0.0387	0.0438	0.1063	0.0044	0.0467	0.1113	0.0211	0.0229	0.0041	0.0021	0.0169	0.0206	0.1383	0.0289	0.0985	0.0418	0.0021
4	rs72702892	173258950	0.79	0.487570276707753	0.96	0.241969076141015	0.148679065039278	0.286795616918561	0.0074	0.0074	0.0934	0.0218	0.0489	0.021	0.0267	0.0176	0.002	0.0387	0.0436	0.1063	0.0044	0.0469	0.1113	0.0211	0.0228	0.0041	0.0021	0.0168	0.0206	0.1383	0.029	0.0985	0.0419	0.0021
4	rs72702893	173263850	0.79	0.487570276707753	0.95	0.274028283204826	0.141088739186953	0.279551517987119	0.0074	0.0074	0.0933	0.0214	0.049	0.021	0.0267	0.0176	0.002	0.039	0.0436	0.1062	0.0044	0.047	0.1113	0.0211	0.0227	0.0041	0.0021	0.0168	0.0206	0.1383	0.029	0.0986	0.042	0.0021
4	rs167991	173271546	0.79	0.487570276707753	0.96	0.241969076141015	0.153681409599251	0.303358468565184	0.0074	0.0074	0.0931	0.0214	0.049	0.021	0.0267	0.0176	0.002	0.039	0.0437	0.1062	0.0044	0.0472	0.1113	0.0211	0.0227	0.004	0.0021	0.0168	0.0207	0.1383	0.0291	0.0986	0.0422	0.0021
4	rs2200257	173278413	0.79	0.487570276707753	0.96	0.241969076141015	0.174384375708679	0.309701196533519	0.0074	0.0074	0.0928	0.0215	0.0491	0.0209	0.0267	0.0177	0.002	0.039	0.0437	0.106	0.0045	0.0473	0.1116	0.021	0.0227	0.0042	0.002	0.0169	0.0207	0.138	0.029	0.0984	0.0422	0.0021
4	rs6838976	173281021	0.79	0.487570276707753	0.96	0.241969076141015	0.137836531967605	0.317895986017691	0.0074	0.0074	0.0928	0.0219	0.0491	0.021	0.0263	0.0179	0.0019	0.0391	0.0438	0.1057	0.0045	0.0473	0.1116	0.0212	0.0227	0.0039	0.002	0.0169	0.0207	0.138	0.0292	0.0983	0.0423	0.0021
4	rs115337539	173295803	0.79	0.487570276707753	0.96	0.241969076141015	0.142651856659932	0.320560769884433	0.0074	0.0074	0.0927	0.0223	0.0491	0.021	0.0263	0.0179	0.0019	0.0392	0.0438	0.1055	0.0045	0.0472	0.1115	0.0212	0.0228	0.0038	0.002	0.0169	0.0207	0.1379	0.0292	0.0982	0.0424	0.0022
4	rs6553633	173319741	0.79	0.487570276707753	0.96	0.241969076141015	0.173916459238441	0.338532550552452	0.0074	0.0074	0.0925	0.0232	0.0492	0.021	0.0262	0.0182	0.0019	0.0395	0.0439	0.1052	0.0044	0.0471	0.1112	0.0211	0.0229	0.0037	0.0019	0.0169	0.0208	0.1378	0.0292	0.098	0.0425	0.0022
4	rs76136429	173321647	0.79	0.487570276707753	0.96	0.241969076141015	0.167336673948479	0.318622093693423	0.0074	0.0074	0.0924	0.0232	0.0492	0.0209	0.0262	0.0182	0.0018	0.0395	0.0438	0.1052	0.0044	0.0471	0.1112	0.0211	0.0229	0.0037	0.0019	0.0169	0.0208	0.1378	0.0292	0.098	0.0424	0.0022
4	rs7349698	173324810	0.79	0.487570276707753	0.96	0.241969076141015	0.162697550979762	0.322867444700443	0.0075	0.0075	0.0923	0.0232	0.0492	0.0209	0.0262	0.0182	0.0018	0.0395	0.0439	0.105	0.0044	0.0472	0.1112	0.0211	0.023	0.0037	0.0019	0.0169	0.0208	0.1377	0.0292	0.098	0.0425	0.0022
4	rs17058464	173355047	0.8	0.433874260405774	0.96	0.241969076141015	0.142555859853414	0.286795616918561	0.0075	0.0076	0.0913	0.023	0.0495	0.0206	0.0263	0.0185	0.0018	0.0399	0.0441	0.1045	0.0042	0.0473	0.1111	0.0212	0.023	0.0038	0.0016	0.017	0.0209	0.1375	0.0295	0.0976	0.0434	0.0023
4	rs114736084	173360953	0.8	0.433874260405774	0.96	0.241969076141015	0.141279588520587	0.274098063617507	0.0075	0.0076	0.0912	0.0229	0.0495	0.0205	0.0263	0.0186	0.0018	0.0399	0.0441	0.1044	0.0042	0.0474	0.1111	0.0211	0.023	0.0039	0.0016	0.017	0.021	0.1375	0.0296	0.0975	0.0436	0.0023
4	rs114046960	173370175	0.8	0.433874260405774	0.96	0.241969076141015	0.13624302075934	0.262606279024679	0.0075	0.0076	0.0909	0.0228	0.0495	0.0204	0.0262	0.0187	0.0018	0.04	0.0441	0.1043	0.0042	0.0474	0.111	0.021	0.023	0.0039	0.0016	0.0171	0.0211	0.1375	0.0296	0.0974	0.0439	0.0023
4	rs466124	173375808	0.8	0.433874260405774	0.96	0.241969076141015	0.13624302075934	0.261009698670476	0.0075	0.0076	0.0909	0.0227	0.0496	0.0203	0.0262	0.0187	0.0018	0.04	0.0441	0.1043	0.0042	0.0474	0.1111	0.021	0.023	0.0039	0.0016	0.0171	0.0211	0.1374	0.0297	0.0974	0.0439	0.0023
4	rs77943270	173383735	0.8	0.433874260405774	0.96	0.241969076141015	0.133027956174427	0.247003115872989	0.0076	0.0076	0.0908	0.0228	0.0496	0.0203	0.0262	0.0187	0.0019	0.04	0.044	0.1042	0.0042	0.0475	0.111	0.0209	0.023	0.004	0.0016	0.0171	0.0211	0.1374	0.0297	0.0973	0.044	0.0023
4	rs17226553	173390905	0.8	0.433874260405774	0.97	0.212655582583661	0.137335409335837	0.248123604624447	0.0076	0.0076	0.0908	0.0228	0.0496	0.0203	0.0262	0.0187	0.0019	0.0401	0.044	0.1041	0.0042	0.0475	0.1109	0.0209	0.023	0.004	0.0016	0.0171	0.0212	0.1374	0.0297	0.0972	0.0441	0.0024
4	rs62331699	173404447	0.8	0.433874260405774	0.97	0.212655582583661	0.137116512525683	0.245996054576213	0.0076	0.0076	0.0907	0.0228	0.0496	0.0203	0.0262	0.0187	0.002	0.0401	0.044	0.1041	0.0042	0.0476	0.1109	0.0209	0.023	0.004	0.0016	0.0171	0.0211	0.1374	0.0297	0.0971	0.0441	0.0024
4	rs78385424	173415216	0.8	0.433874260405774	0.97	0.212655582583661	0.131254996556401	0.244655343842672	0.0077	0.0076	0.0905	0.0229	0.0496	0.0202	0.0262	0.0188	0.0021	0.0402	0.0441	0.1038	0.0042	0.0478	0.1106	0.0208	0.0231	0.004	0.0016	0.0172	0.021	0.1374	0.0298	0.0968	0.0444	0.0025
4	rs6553634	173418304	0.8	0.433874260405774	0.97	0.212655582583661	0.135062928426128	0.246891155610143	0.0077	0.0076	0.0905	0.0229	0.0496	0.0202	0.0262	0.0188	0.0021	0.0402	0.0441	0.1038	0.0042	0.0478	0.1106	0.0208	0.0231	0.004	0.0016	0.0172	0.021	0.1374	0.0298	0.0968	0.0444	0.0025
4	rs79140590	173437785	0.8	0.433874260405774	0.97	0.212655582583661	0.124955547256599	0.211279633482853	0.0078	0.0076	0.0905	0.0229	0.0495	0.0201	0.0262	0.0188	0.0021	0.0402	0.044	0.1038	0.0042	0.0479	0.1105	0.0208	0.023	0.004	0.0016	0.0172	0.0209	0.1374	0.0298	0.0967	0.0444	0.0025
4	rs114495509	173450370	0.8	0.433874260405774	0.97	0.212655582583661	0.125162506644569	0.206930766070822	0.0078	0.0076	0.0905	0.0229	0.0495	0.0201	0.0261	0.0188	0.0022	0.0402	0.044	0.1038	0.0042	0.0479	0.1105	0.0208	0.023	0.0041	0.0016	0.0172	0.0209	0.1375	0.0298	0.0967	0.0445	0.0025
4	rs76078207	173456630	0.8	0.433874260405774	0.97	0.212655582583661	0.123542002842402	0.206085717253098	0.0078	0.0076	0.0905	0.0229	0.0495	0.0201	0.0261	0.0188	0.0022	0.0402	0.0439	0.1038	0.0042	0.0479	0.1106	0.0208	0.023	0.0041	0.0016	0.0172	0.0208	0.1376	0.0298	0.0966	0.0445	0.0025
4	rs13150199	173465967	0.8	0.433874260405774	0.97	0.212655582583661	0.126319377746988	0.206613737835211	0.0078	0.0076	0.0905	0.0229	0.0494	0.0201	0.0261	0.0189	0.0023	0.0402	0.0438	0.1035	0.0042	0.048	0.1107	0.0208	0.023	0.0041	0.0016	0.0172	0.0208	0.1376	0.0298	0.0967	0.0445	0.0025
4	rs72704851	173466507	0.8	0.433874260405774	0.97	0.212655582583661	0.123600705245882	0.204609657644606	0.0078	0.0076	0.0904	0.0229	0.0494	0.0201	0.0261	0.0189	0.0023	0.0402	0.0438	0.1035	0.0043	0.048	0.1107	0.0208	0.0229	0.0041	0.0016	0.0172	0.0208	0.1377	0.0298	0.0966	0.0445	0.0025
4	rs113459916	173473492	0.8	0.433874260405774	0.97	0.212655582583661	0.118814761657872	0.200725750430196	0.0079	0.0076	0.0902	0.023	0.0494	0.02	0.026	0.019	0.0023	0.0402	0.0438	0.1033	0.0045	0.0482	0.1109	0.0207	0.0228	0.004	0.0017	0.0172	0.0206	0.1378	0.0298	0.0965	0.0446	0.0025
4	rs12506997	173481714	0.8	0.433874260405774	0.96	0.241969076141015	0.121759730714265	0.19499874107946	0.008	0.0076	0.0901	0.023	0.0494	0.02	0.0259	0.0191	0.0023	0.0402	0.0438	0.1031	0.0046	0.0483	0.111	0.0207	0.0226	0.0039	0.0017	0.0172	0.0205	0.1379	0.0299	0.0963	0.0447	0.0026
4	rs12648405	173483801	0.81	0.384295662080596	0.96	0.241969076141015	0.233481587379512	0.233794382761403	0.0082	0.0076	0.0897	0.0233	0.0493	0.0192	0.0254	0.0192	0.0024	0.0403	0.0433	0.1028	0.0055	0.0487	0.1119	0.0204	0.0221	0.0035	0.0017	0.0173	0.02	0.1388	0.0299	0.0959	0.0453	0.0028
4	rs1119637	173486993	0.8	0.433874260405774	0.96	0.241969076141015	0.258135292428981	0.273404264652528	0.0082	0.0076	0.0876	0.0233	0.0507	0.0192	0.024	0.0197	0.0025	0.0406	0.043	0.1007	0.0061	0.05	0.1124	0.0208	0.0212	0.0033	0.0017	0.017	0.0196	0.1402	0.0301	0.0963	0.046	0.0031
4	rs35748497	173497280	0.8	0.433874260405774	0.97	0.212655582583661	0.319042257155294	0.281298917916753	0.0081	0.0073	0.0864	0.023	0.0513	0.0188	0.0237	0.0193	0.0024	0.0405	0.0428	0.1011	0.0062	0.0505	0.1135	0.0205	0.0207	0.0032	0.0016	0.0168	0.0199	0.1403	0.03	0.0968	0.0467	0.0031
4	rs115511897	173499989	0.8	0.433874260405774	0.97	0.212655582583661	0.320502858776627	0.290203331382721	0.0081	0.0073	0.0864	0.023	0.0513	0.0188	0.0236	0.0193	0.0024	0.0405	0.0428	0.1012	0.0062	0.0505	0.1135	0.0205	0.0207	0.0032	0.0016	0.0168	0.0199	0.1403	0.03	0.0968	0.0467	0.0031
4	rs74450226	173501422	0.8	0.433874260405774	0.97	0.212655582583661	0.323840026770788	0.305747340710229	0.0081	0.0073	0.0864	0.023	0.0513	0.0188	0.0236	0.0193	0.0024	0.0405	0.0428	0.1012	0.0062	0.0505	0.1136	0.0205	0.0207	0.0032	0.0016	0.0168	0.0199	0.1403	0.03	0.0968	0.0467	0.0031
4	rs112324542	173512493	0.8	0.433874260405774	0.96	0.241969076141015	0.287465148152619	0.241869709248799	0.008	0.0073	0.0855	0.0229	0.0517	0.0188	0.0231	0.0192	0.0024	0.0407	0.0429	0.1011	0.0062	0.0507	0.1142	0.0202	0.0208	0.0031	0.0017	0.0168	0.02	0.1402	0.03	0.0971	0.0471	0.0031
4	rs1455132	173518292	0.8	0.433874260405774	0.97	0.212655582583661	0.302668732441725	0.365950976306509	0.008	0.0073	0.0854	0.0229	0.0517	0.0188	0.0231	0.0193	0.0024	0.0407	0.0427	0.1011	0.0062	0.0507	0.1143	0.0202	0.0208	0.0032	0.0017	0.0168	0.0201	0.1402	0.03	0.0971	0.0472	0.0031
4	rs12642131	173520376	0.8	0.433874260405774	0.97	0.212655582583661	0.293737240654758	0.412996903317771	0.008	0.0073	0.0853	0.0229	0.0517	0.0188	0.0231	0.0193	0.0024	0.0407	0.0427	0.1011	0.0061	0.0507	0.1143	0.0201	0.0209	0.0032	0.0017	0.0168	0.0201	0.1403	0.03	0.0972	0.0472	0.0031
4	rs114373173	173520531	0.8	0.433874260405774	0.97	0.212655582583661	0.3092625085422	0.42227683018828	0.008	0.0073	0.0853	0.0229	0.0517	0.0188	0.0231	0.019	0.0024	0.041	0.0427	0.1012	0.0061	0.0507	0.1144	0.0201	0.0209	0.0032	0.0017	0.0167	0.0201	0.1403	0.0301	0.0972	0.0472	0.0031
4	rs72704866	173520793	0.8	0.433874260405774	0.97	0.212655582583661	0.308125399804028	0.419264540475035	0.008	0.0073	0.0853	0.0229	0.0517	0.0188	0.0231	0.019	0.0024	0.041	0.0427	0.1012	0.0061	0.0507	0.1144	0.0201	0.0209	0.0032	0.0017	0.0167	0.0201	0.1404	0.0301	0.097	0.0472	0.0031
4	rs75530632	173528070	0.8	0.433874260405774	0.97	0.212655582583661	0.321158747206783	0.4020907599526	0.008	0.0073	0.0854	0.0229	0.0516	0.0187	0.023	0.019	0.0024	0.0411	0.0426	0.1013	0.0062	0.0507	0.1144	0.02	0.0209	0.0032	0.0017	0.0168	0.0201	0.1403	0.0301	0.0965	0.0473	0.0031
4	rs35599734	173534579	0.8	0.433874260405774	0.97	0.212655582583661	0.46849923653444	0.384221615014929	0.0082	0.0076	0.0851	0.023	0.0513	0.0188	0.0229	0.019	0.0025	0.0411	0.0419	0.1013	0.0067	0.0507	0.115	0.0194	0.0208	0.0033	0.0018	0.0172	0.02	0.1401	0.0301	0.0961	0.0478	0.0031
4	rs7668989	173550109	0.8	0.433874260405774	0.97	0.212655582583661	0.420810532935052	0.271672146516398	0.0082	0.0077	0.0851	0.0229	0.051	0.0188	0.0229	0.019	0.0026	0.0411	0.0417	0.1014	0.0066	0.0506	0.1151	0.019	0.0209	0.0033	0.0018	0.0172	0.0199	0.1405	0.0304	0.0963	0.0478	0.0031
4	rs76735338	173566685	0.8	0.433874260405774	0.97	0.212655582583661	0.384924499709179	0.279318783831548	0.0081	0.0077	0.0851	0.0228	0.0511	0.0188	0.0228	0.0189	0.0026	0.0413	0.0416	0.1015	0.0066	0.0505	0.1149	0.019	0.0209	0.0034	0.0018	0.0171	0.0198	0.1406	0.0308	0.0961	0.048	0.0031
4	rs55921367	173568701	0.8	0.433874260405774	0.97	0.212655582583661	0.386533369878856	0.283400194839941	0.0081	0.0077	0.0851	0.0228	0.0511	0.0188	0.0228	0.0189	0.0026	0.0413	0.0416	0.1015	0.0066	0.0505	0.1149	0.019	0.0209	0.0034	0.0018	0.0171	0.0198	0.1406	0.0308	0.096	0.048	0.0031
4	rs17058708	173576803	0.8	0.433874260405774	0.97	0.212655582583661	0.368372581822798	0.269598107849824	0.0081	0.0077	0.0852	0.0227	0.0511	0.0188	0.0227	0.0189	0.0026	0.0413	0.0416	0.1015	0.0066	0.0505	0.1149	0.019	0.021	0.0034	0.0018	0.017	0.0197	0.1406	0.031	0.096	0.048	0.0031
4	rs13116566	173606093	0.81	0.384295662080596	0.96	0.241969076141015	0.279949658754849	0.244432118962801	0.008	0.008	0.0852	0.0224	0.0513	0.0188	0.0225	0.0186	0.0028	0.0419	0.041	0.1019	0.0066	0.0504	0.1141	0.0191	0.0212	0.0036	0.002	0.0167	0.019	0.1409	0.0325	0.095	0.0485	0.0029
4	rs116399623	173629857	0.81	0.384295662080596	0.94	0.308944172156586	0.261244631002288	0.327983615755544	0.008	0.0081	0.085	0.0224	0.0513	0.0188	0.0224	0.0186	0.0029	0.0419	0.041	0.102	0.0067	0.0504	0.1141	0.019	0.0212	0.0036	0.0021	0.0166	0.0189	0.1407	0.0326	0.0952	0.0485	0.0029
4	rs1946797	173632325	0.81	0.384295662080596	0.94	0.308944172156586	0.262602835716782	0.33742404712262	0.008	0.0081	0.085	0.0224	0.0513	0.0188	0.0224	0.0186	0.0029	0.0419	0.041	0.102	0.0067	0.0504	0.1141	0.019	0.0212	0.0036	0.0021	0.0166	0.0189	0.1407	0.0326	0.0952	0.0486	0.0029
4	rs74970277	173634320	0.81	0.384295662080596	0.94	0.308944172156586	0.252509695268414	0.297529568665732	0.008	0.0082	0.085	0.0223	0.0513	0.0188	0.0224	0.0186	0.0029	0.0419	0.041	0.102	0.0067	0.0504	0.1141	0.019	0.0212	0.0037	0.0021	0.0166	0.0189	0.1406	0.0326	0.0951	0.0486	0.0029
4	rs115253669	173637279	0.81	0.384295662080596	0.94	0.308944172156586	0.240899196397716	0.255558940540181	0.008	0.0082	0.085	0.0223	0.0513	0.0188	0.0224	0.0186	0.0029	0.0419	0.0409	0.102	0.0067	0.0504	0.1141	0.019	0.0212	0.0037	0.0022	0.0166	0.0189	0.1406	0.0326	0.0951	0.0486	0.0029
4	rs72706839	173640028	0.81	0.384295662080596	0.93	0.346822133743557	0.23681007162089	0.255219469931799	0.008	0.0082	0.085	0.0223	0.0512	0.0188	0.0224	0.0187	0.0029	0.0419	0.0409	0.102	0.0067	0.0504	0.1141	0.019	0.0212	0.0037	0.0022	0.0166	0.0189	0.1405	0.0326	0.0951	0.0486	0.0029
4	rs114110038	173643131	0.81	0.384295662080596	0.93	0.346822133743557	0.23638188584693	0.275719035853756	0.008	0.0082	0.085	0.0223	0.0512	0.0188	0.0224	0.0187	0.0029	0.0419	0.0409	0.102	0.0067	0.0504	0.1142	0.019	0.0212	0.0037	0.0022	0.0167	0.0189	0.1405	0.0326	0.095	0.0487	0.0029
4	rs77549773	173654005	0.81	0.384295662080596	0.93	0.346822133743557	0.22950499945535	0.260781864474684	0.008	0.0082	0.0849	0.0222	0.0508	0.0188	0.0224	0.0187	0.003	0.0419	0.0409	0.1021	0.0067	0.0505	0.1143	0.019	0.0212	0.0037	0.0022	0.0167	0.0189	0.1405	0.0326	0.095	0.0488	0.0029
4	rs1437853	173659049	0.81	0.384295662080596	0.93	0.346822133743557	0.229084189187719	0.255332611016849	0.008	0.0082	0.0849	0.0222	0.0508	0.0188	0.0224	0.0187	0.003	0.0419	0.0409	0.1021	0.0067	0.0505	0.1143	0.019	0.0212	0.0037	0.0022	0.0167	0.0189	0.1405	0.0326	0.095	0.0488	0.0029
4	rs76349752	173673089	0.82	0.338707801994422	0.93	0.346822133743557	0.19312569677311	0.209472802260954	0.0081	0.0082	0.0846	0.022	0.0508	0.0189	0.0223	0.0189	0.0031	0.0417	0.0408	0.1021	0.0067	0.0506	0.1144	0.0191	0.0212	0.0037	0.0022	0.0167	0.019	0.1405	0.0326	0.0946	0.0491	0.0029
4	rs78126537	173678177	0.82	0.338707801994422	0.93	0.346822133743557	0.187744609533602	0.187689030717356	0.0081	0.0082	0.0845	0.022	0.0508	0.0189	0.0223	0.0189	0.0031	0.0417	0.0408	0.1022	0.0067	0.0506	0.1144	0.0192	0.0212	0.0037	0.0022	0.0167	0.019	0.1405	0.0326	0.0946	0.0491	0.0029
4	rs77092428	173682572	0.82	0.338707801994422	0.93	0.346822133743557	0.174600583147968	0.190766070545243	0.008	0.0081	0.0845	0.022	0.0508	0.0189	0.0222	0.0189	0.0031	0.0416	0.0408	0.1022	0.0066	0.0507	0.1144	0.0192	0.0212	0.0037	0.0022	0.0168	0.0191	0.1402	0.0327	0.0946	0.0491	0.0029
4	rs2099606	173689506	0.82	0.338707801994422	0.93	0.346822133743557	0.160938864811027	0.168309385924453	0.008	0.0081	0.0842	0.0219	0.0508	0.019	0.0222	0.019	0.0032	0.0416	0.0408	0.1022	0.0066	0.0508	0.1143	0.0194	0.0213	0.0037	0.0022	0.0168	0.0192	0.1402	0.0327	0.0944	0.0491	0.0029
4	rs1437847	173692776	0.82	0.338707801994422	0.93	0.346822133743557	0.160938864811027	0.168309385924453	0.008	0.0081	0.0842	0.0219	0.0508	0.019	0.0222	0.019	0.0032	0.0416	0.0408	0.1022	0.0066	0.0508	0.1143	0.0194	0.0213	0.0037	0.0022	0.0168	0.0192	0.1402	0.0327	0.0944	0.0491	0.0029
4	rs78817770	173708489	0.82	0.338707801994422	0.93	0.346822133743557	0.133673429652285	0.112654380909882	0.0079	0.0081	0.0839	0.0218	0.0506	0.0191	0.0222	0.0193	0.0033	0.0414	0.0408	0.1021	0.0067	0.0508	0.1142	0.0198	0.0214	0.0038	0.0022	0.0169	0.0194	0.1399	0.0329	0.0943	0.0489	0.0029
4	rs115940783	173713780	0.82	0.338707801994422	0.93	0.346822133743557	0.125044218648249	0.110451525745496	0.0079	0.008	0.0836	0.0217	0.0504	0.0191	0.0223	0.0195	0.0035	0.0412	0.0408	0.1023	0.0068	0.0508	0.1141	0.02	0.0215	0.0039	0.0022	0.017	0.0196	0.1394	0.0331	0.0941	0.0488	0.003
4	rs72708708	173730448	0.83	0.29697514221559	0.93	0.346822133743557	0.12658726618281	0.0742321627303153	0.0078	0.0079	0.0832	0.0216	0.0501	0.0192	0.0226	0.0199	0.0036	0.0409	0.0408	0.1025	0.0069	0.0507	0.1141	0.0205	0.0216	0.0041	0.0022	0.017	0.0198	0.1385	0.0333	0.0938	0.0485	0.003
4	rs68056477	173732041	0.83	0.29697514221559	0.93	0.346822133743557	0.154284256360931	0.068838382882819	0.0078	0.0079	0.0832	0.0216	0.0501	0.0192	0.0226	0.0199	0.0036	0.0409	0.0408	0.1026	0.0069	0.0507	0.1141	0.0205	0.0216	0.0041	0.002	0.017	0.0199	0.1385	0.0333	0.0938	0.0485	0.003
4	rs28637185	173736503	0.83	0.29697514221559	0.93	0.346822133743557	0.157998618102469	0.067308666105179	0.0077	0.0079	0.0831	0.0216	0.0502	0.0192	0.0227	0.0199	0.0037	0.0409	0.0407	0.1027	0.007	0.0507	0.1141	0.0206	0.0216	0.0041	0.002	0.0171	0.02	0.1385	0.0333	0.0937	0.0484	0.003
4	rs115219774	173738974	0.83	0.29697514221559	0.93	0.346822133743557	0.159909578894216	0.0640889964898821	0.0077	0.0079	0.083	0.0215	0.0502	0.0192	0.0227	0.0199	0.0037	0.0408	0.0407	0.1027	0.007	0.0507	0.1143	0.0206	0.0216	0.0041	0.002	0.0171	0.02	0.1385	0.0332	0.0937	0.0484	0.003
4	rs79875187	173742740	0.83	0.29697514221559	0.93	0.346822133743557	0.166073443151755	0.0617346638076259	0.0077	0.0079	0.0828	0.0214	0.0502	0.0192	0.0227	0.02	0.0037	0.0406	0.0408	0.1028	0.007	0.0507	0.1145	0.0207	0.0215	0.0041	0.002	0.0171	0.0201	0.1386	0.0332	0.0936	0.0483	0.003
4	rs4696030	173747414	0.83	0.29697514221559	0.93	0.346822133743557	0.187181267211611	0.0640889964898821	0.0077	0.0079	0.0825	0.0214	0.0503	0.0193	0.0229	0.02	0.0037	0.0405	0.0408	0.1029	0.0071	0.0507	0.1148	0.0208	0.0216	0.0042	0.002	0.0171	0.0201	0.1385	0.0331	0.0934	0.0481	0.003
4	rs9884494	173750542	0.83	0.29697514221559	0.93	0.346822133743557	0.187857394544515	0.0647684788604892	0.0077	0.0079	0.0824	0.0214	0.0503	0.0193	0.0229	0.02	0.0037	0.0404	0.0407	0.103	0.0072	0.0506	0.1149	0.0209	0.0216	0.0042	0.002	0.0171	0.0201	0.1386	0.033	0.0933	0.048	0.003
4	rs62340299	173750788	0.83	0.29697514221559	0.93	0.346822133743557	0.184193178150054	0.0660677823225773	0.0077	0.0079	0.0824	0.0214	0.0503	0.0193	0.0229	0.02	0.0037	0.0404	0.0407	0.103	0.0072	0.0506	0.1146	0.0209	0.0216	0.0042	0.002	0.0171	0.0201	0.1386	0.033	0.0933	0.0482	0.003
4	rs6846176	173753552	0.83	0.29697514221559	0.93	0.346822133743557	0.188421902324277	0.0735846631205434	0.0077	0.0079	0.0822	0.0214	0.0502	0.0193	0.0229	0.0201	0.0037	0.0403	0.0407	0.103	0.0072	0.0506	0.1148	0.0209	0.0216	0.0041	0.002	0.0172	0.0202	0.1387	0.0329	0.0933	0.0481	0.003
4	rs28718496	173778961	0.85	0.2244882202137	0.93	0.346822133743557	0.209750849058124	0.0486508057765096	0.0074	0.0087	0.0826	0.0198	0.0437	0.0189	0.0233	0.0242	0.0038	0.042	0.0379	0.1015	0.0075	0.052	0.1175	0.0215	0.0216	0.0044	0.0023	0.0163	0.0192	0.1425	0.0323	0.0929	0.0475	0.0029
4	rs9968432	173780258	0.85	0.2244882202137	0.93	0.346822133743557	0.203046629270683	0.0518881570009337	0.0074	0.0087	0.0823	0.0198	0.0437	0.0192	0.0233	0.0242	0.0038	0.042	0.0379	0.1015	0.0075	0.052	0.1175	0.0218	0.0216	0.0044	0.0023	0.0163	0.0192	0.1424	0.0323	0.0928	0.0474	0.0029
4	rs56012009	173780748	0.85	0.2244882202137	0.93	0.346822133743557	0.19251502665088	0.0520741171203467	0.0074	0.0087	0.0823	0.0198	0.0438	0.0192	0.0233	0.0242	0.0037	0.0421	0.0379	0.1014	0.0075	0.052	0.1175	0.0218	0.0216	0.0044	0.0023	0.0163	0.0192	0.1426	0.0323	0.0928	0.0474	0.0029
4	rs75992675	173788852	0.85	0.2244882202137	0.93	0.346822133743557	0.193928877846805	0.0550885801248002	0.0074	0.0087	0.0823	0.0198	0.0437	0.0191	0.0233	0.0242	0.0037	0.0421	0.0378	0.1015	0.0075	0.0521	0.1174	0.0218	0.0216	0.0044	0.0023	0.0164	0.0192	0.1426	0.0323	0.0928	0.0474	0.0029
4	rs9637710	173797126	0.85	0.2244882202137	0.93	0.346822133743557	0.208152933210487	0.0470961458690523	0.0074	0.0087	0.0825	0.0199	0.0436	0.019	0.0233	0.0241	0.0037	0.0419	0.0373	0.1019	0.0075	0.0523	0.1173	0.022	0.0217	0.0044	0.0023	0.0165	0.0193	0.1425	0.0321	0.093	0.0472	0.0029
4	rs6810619	173803914	0.85	0.2244882202137	0.93	0.346822133743557	0.315281080703553	0.0438235762824547	0.0073	0.009	0.0809	0.0184	0.0422	0.0199	0.023	0.025	0.0037	0.0426	0.0381	0.102	0.0079	0.0519	0.1157	0.0228	0.0213	0.0048	0.0023	0.0168	0.0187	0.1469	0.0324	0.0912	0.0466	0.0028
4	rs28840537	173805258	0.85	0.2244882202137	0.93	0.346822133743557	0.613148409049079	0.0349038415136676	0.0069	0.0088	0.0812	0.0177	0.0404	0.0199	0.0231	0.0248	0.0036	0.0433	0.0374	0.1014	0.0082	0.0521	0.1164	0.0229	0.0213	0.0048	0.0021	0.0169	0.018	0.1482	0.033	0.0923	0.0468	0.0025
4	rs73000181	173806329	0.86	0.193417951625055	0.93	0.346822133743557	0.653363571117924	0.0306704717898915	0.0071	0.0087	0.0812	0.0176	0.0399	0.0197	0.0231	0.0247	0.0036	0.0432	0.0368	0.1016	0.0082	0.0527	0.1165	0.0226	0.0212	0.0047	0.0021	0.0168	0.0181	0.1483	0.0334	0.0935	0.0468	0.0025
4	rs7665843	173820822	0.86	0.193417951625055	0.93	0.346822133743557	0.634484348873802	0.0288389034516095	0.0072	0.0086	0.0814	0.0174	0.0397	0.0195	0.023	0.0245	0.0035	0.0433	0.0366	0.1017	0.0082	0.0528	0.1165	0.0225	0.0211	0.0046	0.0021	0.0167	0.0182	0.1482	0.0336	0.094	0.0469	0.0024
4	rs17319155	173822456	0.86	0.193417951625055	0.93	0.346822133743557	0.634695867213967	0.0275696065741636	0.0072	0.0086	0.0814	0.0174	0.0396	0.0195	0.023	0.0245	0.0035	0.0434	0.0366	0.1016	0.0082	0.0528	0.1166	0.0225	0.0211	0.0046	0.0021	0.0167	0.0182	0.1482	0.0336	0.0941	0.0469	0.0024
4	rs17319267	173823783	0.86	0.193417951625055	0.93	0.346822133743557	0.638720821406755	0.0274766515836574	0.0072	0.0086	0.0814	0.0173	0.0395	0.0196	0.023	0.0245	0.0035	0.0434	0.0365	0.1016	0.0082	0.0529	0.1166	0.0225	0.0211	0.0046	0.0021	0.0167	0.0182	0.1482	0.0336	0.0941	0.0469	0.0024
4	rs62340329	173827147	0.86	0.193417951625055	0.93	0.346822133743557	0.624509326690318	0.0289815871108716	0.0072	0.0086	0.0814	0.0173	0.0395	0.0196	0.023	0.0244	0.0035	0.0435	0.0368	0.1016	0.0082	0.0529	0.1166	0.0225	0.0211	0.0044	0.0021	0.0167	0.0182	0.1482	0.0337	0.0939	0.0469	0.0024
4	rs34802234	173843674	0.86	0.193417951625055	0.93	0.346822133743557	0.60415630546086	0.021713409974373	0.0071	0.0085	0.0814	0.0173	0.0395	0.0197	0.0231	0.0243	0.0035	0.0437	0.0366	0.1012	0.0081	0.0528	0.1168	0.0226	0.021	0.0043	0.0021	0.0168	0.0183	0.1484	0.034	0.0938	0.0471	0.0024
4	rs68064819	173854452	0.86	0.193417951625055	0.93	0.346822133743557	0.596458412144193	0.0199237199002915	0.0071	0.0085	0.0814	0.0173	0.0396	0.0197	0.0231	0.0242	0.0035	0.0439	0.0365	0.101	0.008	0.0527	0.1168	0.0226	0.0209	0.0042	0.0021	0.0169	0.0183	0.1485	0.0342	0.0936	0.0472	0.0024
4	rs17254079	173868291	0.86	0.193417951625055	0.93	0.346822133743557	0.608022326832396	0.0182469873782177	0.0069	0.0085	0.0814	0.0172	0.0396	0.0199	0.0232	0.024	0.0034	0.044	0.0364	0.1008	0.008	0.0528	0.1166	0.0227	0.0208	0.0042	0.0021	0.0171	0.0184	0.1487	0.0344	0.0936	0.0474	0.0023
4	rs75148147	173869048	0.86	0.193417951625055	0.92	0.387761932740255	0.608852237902943	0.0181707512241324	0.0069	0.0085	0.0814	0.0172	0.0396	0.0199	0.0232	0.024	0.0034	0.0441	0.0364	0.1008	0.008	0.0528	0.1166	0.0227	0.0208	0.0042	0.0021	0.0171	0.0184	0.1487	0.0344	0.0936	0.0474	0.0023
4	rs17254336	173874976	0.86	0.193417951625055	0.92	0.387761932740255	0.626470512599153	0.0186690759947514	0.0068	0.0085	0.0814	0.0172	0.0396	0.0199	0.0232	0.024	0.0033	0.0442	0.0364	0.1008	0.008	0.0528	0.1166	0.0227	0.0208	0.0041	0.0021	0.0172	0.0185	0.1488	0.0345	0.0936	0.0473	0.0023
4	rs2653832	173884101	0.86	0.193417951625055	0.92	0.387761932740255	0.677714001926053	0.0213001342230555	0.0067	0.0085	0.0814	0.0172	0.0396	0.0199	0.0232	0.024	0.0033	0.0443	0.0364	0.1005	0.008	0.053	0.1165	0.0228	0.0208	0.0041	0.0021	0.0172	0.0184	0.1487	0.0348	0.0935	0.0474	0.0023
4	rs72708739	173884549	0.86	0.193417951625055	0.92	0.387761932740255	0.671769604644456	0.0212590172651555	0.0067	0.0085	0.0814	0.0172	0.0396	0.0199	0.0232	0.024	0.0033	0.0443	0.0364	0.1005	0.008	0.053	0.1165	0.0228	0.0208	0.0041	0.0021	0.017	0.0184	0.1487	0.0348	0.0935	0.0477	0.0023
4	rs2610212	173888324	0.86	0.193417951625055	0.92	0.387761932740255	0.632793360160583	0.0171939261747321	0.0067	0.0085	0.0817	0.017	0.0395	0.0199	0.0231	0.024	0.0033	0.0443	0.0361	0.1004	0.008	0.053	0.1164	0.0227	0.0207	0.0041	0.0021	0.017	0.0183	0.1489	0.0348	0.0938	0.0479	0.0023
4	rs35419171	173900425	0.87	0.165571370278195	0.92	0.387761932740255	0.603949518012287	0.0139851904949278	0.0067	0.0085	0.0819	0.017	0.0395	0.0198	0.0231	0.024	0.0031	0.0445	0.0358	0.1003	0.0079	0.0531	0.1167	0.0227	0.0206	0.004	0.0021	0.0171	0.0181	0.1489	0.0348	0.094	0.0481	0.0023
4	rs77336091	173903387	0.87	0.165571370278195	0.92	0.387761932740255	0.598309982336349	0.0145255103414137	0.0067	0.0084	0.0819	0.017	0.0395	0.0198	0.0231	0.0239	0.0031	0.0445	0.0357	0.1003	0.0079	0.0531	0.1167	0.0226	0.0206	0.004	0.0021	0.0171	0.0181	0.1489	0.0348	0.094	0.0481	0.0023
4	rs115762364	173913354	0.87	0.165571370278195	0.91	0.431857736337621	0.588261362928517	0.0136526932927299	0.0067	0.0084	0.082	0.017	0.0395	0.0198	0.0231	0.024	0.0031	0.0445	0.0357	0.1003	0.0079	0.0531	0.1167	0.0226	0.0206	0.004	0.0021	0.0171	0.0181	0.1486	0.0348	0.0941	0.0484	0.0023
4	rs114653593	173917844	0.87	0.165571370278195	0.91	0.431857736337621	0.541043097316185	0.0129353284743232	0.0067	0.0083	0.0824	0.0169	0.0394	0.0197	0.023	0.0241	0.0031	0.0447	0.0355	0.1002	0.0077	0.0531	0.117	0.0225	0.0207	0.0039	0.0021	0.0172	0.018	0.1486	0.0348	0.0943	0.0485	0.0022
4	rs114326363	173928024	0.87	0.165571370278195	0.91	0.431857736337621	0.437962055135752	0.00807939015897266	0.0066	0.0081	0.0832	0.0166	0.0393	0.0195	0.0228	0.0245	0.003	0.0451	0.0353	0.0997	0.0073	0.0534	0.1173	0.0221	0.0207	0.0037	0.0021	0.0174	0.0178	0.1487	0.0349	0.0945	0.0488	0.0022
4	rs6553663	173929409	0.87	0.165571370278195	0.91	0.431857736337621	0.440389145001576	0.00955930625727686	0.0066	0.0081	0.0834	0.0166	0.0393	0.0195	0.0228	0.0245	0.003	0.0452	0.0353	0.0996	0.0073	0.0534	0.1173	0.0221	0.0207	0.0036	0.0021	0.0174	0.0177	0.1488	0.0349	0.0946	0.0488	0.0022
4	rs17059082	173930848	0.87	0.165571370278195	0.91	0.431857736337621	0.432363780744413	0.00966993397630557	0.0066	0.008	0.0834	0.0167	0.0393	0.0195	0.0228	0.0245	0.0028	0.0449	0.0354	0.0996	0.0073	0.0534	0.1176	0.0221	0.0207	0.0035	0.002	0.0174	0.0177	0.1488	0.0349	0.0947	0.0488	0.0022
4	rs115759733	173932247	0.87	0.165571370278195	0.91	0.431857736337621	0.422725279028079	0.00755764368860492	0.0065	0.008	0.0835	0.0167	0.0393	0.0195	0.0228	0.0245	0.0028	0.0449	0.0354	0.0996	0.0073	0.0534	0.1176	0.0221	0.0206	0.0035	0.002	0.0174	0.0177	0.1489	0.0349	0.0948	0.0488	0.0022
4	rs78168388	173945561	0.87	0.165571370278195	0.91	0.431857736337621	0.411932334677105	0.00846317260791441	0.0063	0.008	0.0841	0.0167	0.0393	0.0196	0.0228	0.0245	0.0027	0.0448	0.0352	0.0994	0.0072	0.0534	0.1174	0.0221	0.0206	0.0035	0.002	0.0173	0.0174	0.1491	0.0349	0.0951	0.0488	0.0021
4	rs74673804	173950830	0.87	0.165571370278195	0.92	0.387761932740255	0.371903799342641	0.00909644682992234	0.0061	0.0079	0.0858	0.0167	0.0393	0.0198	0.0228	0.0248	0.0026	0.0445	0.0347	0.0986	0.007	0.0536	0.1171	0.022	0.0204	0.0035	0.002	0.0172	0.0166	0.1499	0.0351	0.0958	0.0488	0.0021
4	rs3905287	173951613	0.87	0.165571370278195	0.92	0.387761932740255	0.29571509875109	0.0105494670929533	0.0061	0.0079	0.0859	0.0167	0.0393	0.0198	0.0228	0.0248	0.0026	0.0445	0.0347	0.0986	0.0065	0.0536	0.1173	0.022	0.0204	0.0035	0.0017	0.0172	0.0166	0.1503	0.0351	0.0959	0.0488	0.0021
4	rs72708780	173955076	0.87	0.165571370278195	0.92	0.387761932740255	0.287274771196386	0.0102328840431943	0.0061	0.0079	0.0859	0.0167	0.0393	0.0198	0.0228	0.0248	0.0026	0.0444	0.0346	0.0985	0.0064	0.0537	0.1173	0.022	0.0204	0.0035	0.0017	0.0172	0.0166	0.1502	0.0352	0.0959	0.0488	0.0021
4	rs17321288	173957958	0.88	0.140769569262351	0.92	0.387761932740255	0.259304547991797	0.00909644682992234	0.006	0.0078	0.0862	0.0168	0.0392	0.0198	0.0226	0.0248	0.0026	0.0444	0.0345	0.0976	0.006	0.0542	0.1177	0.0221	0.0205	0.0034	0.0017	0.0172	0.0163	0.1504	0.0359	0.0959	0.0488	0.0021
4	rs78991110	173992608	0.88	0.140769569262351	0.92	0.387761932740255	0.234716055578521	0.0104626369415013	0.0059	0.0078	0.0865	0.017	0.0392	0.0198	0.0225	0.025	0.0026	0.0445	0.0345	0.0969	0.0054	0.0549	0.118	0.0222	0.0206	0.0033	0.0017	0.0173	0.016	0.1502	0.0362	0.0959	0.0487	0.002
4	rs115204295	173994040	0.88	0.140769569262351	0.92	0.387761932740255	0.23424738462141	0.0108121575669651	0.0059	0.0078	0.0865	0.017	0.0392	0.0198	0.0225	0.025	0.0026	0.0445	0.0345	0.0969	0.0054	0.0549	0.118	0.0222	0.0206	0.0033	0.0017	0.0173	0.016	0.1502	0.0362	0.0959	0.0487	0.002
4	rs4293766	173995383	0.87	0.165571370278195	0.92	0.387761932740255	0.23497191288554	0.010989116418805	0.0059	0.0078	0.0865	0.017	0.0392	0.0198	0.0225	0.025	0.0026	0.0445	0.0345	0.0969	0.0054	0.0549	0.118	0.0222	0.0206	0.0033	0.0017	0.0173	0.016	0.1503	0.036	0.096	0.0487	0.002
4	rs75137080	174006454	0.88	0.140769569262351	0.92	0.387761932740255	0.232505090296281	0.0107828068519291	0.0058	0.0078	0.0865	0.0171	0.0392	0.0198	0.0225	0.0249	0.0025	0.0445	0.0345	0.0968	0.0053	0.0549	0.1181	0.0222	0.0206	0.0033	0.0017	0.0173	0.016	0.1505	0.036	0.096	0.0488	0.002
4	rs7684996	174012452	0.87	0.165571370278195	0.92	0.387761932740255	0.234758687747633	0.0113474251115224	0.0058	0.0078	0.0865	0.0171	0.0392	0.0198	0.0225	0.0249	0.0025	0.0445	0.0345	0.0968	0.0053	0.0549	0.1181	0.0222	0.0205	0.0033	0.0017	0.0174	0.0159	0.1505	0.036	0.096	0.0489	0.002
4	rs73872338	174018000	0.87	0.165571370278195	0.92	0.387761932740255	0.237238685797318	0.0114681610084472	0.0058	0.0078	0.0864	0.0171	0.0392	0.0198	0.0225	0.0249	0.0025	0.0445	0.0344	0.0968	0.0053	0.0549	0.1181	0.0222	0.0205	0.0032	0.0017	0.0173	0.0159	0.1508	0.0359	0.0961	0.0489	0.002
4	rs74529911	174028681	0.87	0.165571370278195	0.92	0.387761932740255	0.25553732757947	0.013389583117561	0.0057	0.0078	0.0863	0.0171	0.0391	0.0197	0.0225	0.0247	0.0025	0.0444	0.0343	0.0966	0.0052	0.055	0.1183	0.0222	0.0205	0.0032	0.0017	0.0174	0.0156	0.1517	0.0357	0.0963	0.0492	0.0019
4	rs10213614	174029800	0.87	0.165571370278195	0.93	0.346822133743557	0.25741718122805	0.0134223313752947	0.0057	0.0078	0.0863	0.0171	0.0391	0.0197	0.0225	0.0247	0.0025	0.0444	0.0343	0.0966	0.0052	0.055	0.1183	0.0222	0.0205	0.0032	0.0017	0.0174	0.0156	0.1517	0.0357	0.0963	0.0492	0.0019
4	rs114464084	174043895	0.87	0.165571370278195	0.93	0.346822133743557	0.268440819463663	0.0151455821209187	0.0056	0.0079	0.0863	0.0172	0.0391	0.0197	0.0225	0.0246	0.0025	0.0444	0.0343	0.0965	0.0052	0.055	0.1183	0.0223	0.0205	0.0032	0.0017	0.0174	0.0156	0.1518	0.0357	0.0963	0.0493	0.0019
4	rs35532722	174049265	0.87	0.165571370278195	0.94	0.308944172156586	0.275649860644226	0.0164605891039461	0.0056	0.0079	0.0863	0.0172	0.0391	0.0198	0.0225	0.0246	0.0025	0.0444	0.0343	0.0965	0.0052	0.055	0.1183	0.0223	0.0205	0.0032	0.0017	0.0174	0.0156	0.1518	0.0357	0.0963	0.0493	0.0019
4	rs17059159	174050068	0.87	0.165571370278195	0.93	0.346822133743557	0.277328125953511	0.0181707512241324	0.0056	0.0079	0.0866	0.0172	0.0391	0.0198	0.0225	0.0246	0.0025	0.0443	0.0342	0.0965	0.0052	0.0549	0.1183	0.0223	0.0205	0.0032	0.0017	0.0175	0.0156	0.1518	0.0357	0.0963	0.0493	0.0019
4	rs10520253	174050460	0.87	0.165571370278195	0.93	0.346822133743557	0.277514938417145	0.0186690759947514	0.0057	0.0079	0.0866	0.0172	0.0391	0.0198	0.0225	0.0246	0.0025	0.0443	0.0342	0.0965	0.0052	0.0549	0.1183	0.0223	0.0205	0.0032	0.0017	0.0175	0.0156	0.1518	0.0357	0.0963	0.0493	0.0019
4	rs74945584	174051024	0.88	0.140769569262351	0.92	0.387761932740255	0.260521820523877	0.0156367713903019	0.0057	0.0079	0.0866	0.0172	0.0391	0.0198	0.0225	0.0246	0.0025	0.0443	0.0341	0.0965	0.0052	0.0548	0.1183	0.0223	0.0205	0.0032	0.0017	0.0174	0.0155	0.1519	0.0356	0.0963	0.0492	0.0019
4	rs79285161	174051837	0.88	0.140769569262351	0.92	0.387761932740255	0.28927709251255	0.027662709084856	0.0057	0.008	0.0865	0.0172	0.0395	0.0201	0.0229	0.0239	0.0026	0.044	0.0337	0.0964	0.0052	0.0542	0.1188	0.0228	0.0206	0.0033	0.0017	0.0173	0.0152	0.1533	0.0353	0.0959	0.0485	0.0019
4	rs6848303	174055471	0.88	0.140769569262351	0.92	0.387761932740255	0.331543091202883	0.045213328493622	0.0059	0.0081	0.087	0.0173	0.0399	0.0199	0.0235	0.023	0.0027	0.0435	0.0337	0.0962	0.0051	0.0533	0.1199	0.0227	0.0204	0.0033	0.0019	0.0169	0.0146	0.1557	0.035	0.0953	0.0478	0.0018
4	rs77190586	174058263	0.88	0.140769569262351	0.92	0.387761932740255	0.358202769663565	0.0488316151113973	0.0058	0.0081	0.087	0.0173	0.0397	0.02	0.0236	0.0229	0.0027	0.0432	0.0336	0.0962	0.005	0.0534	0.12	0.0228	0.0205	0.0032	0.0018	0.0171	0.0147	0.1557	0.0349	0.0957	0.0481	0.0018
4	rs6828429	174060895	0.88	0.140769569262351	0.92	0.387761932740255	0.368155838019279	0.0526960692044139	0.0057	0.0081	0.0869	0.0174	0.0396	0.02	0.0237	0.0227	0.0027	0.0429	0.0335	0.0962	0.0049	0.0534	0.12	0.0229	0.0205	0.0032	0.0018	0.0173	0.0148	0.1558	0.0348	0.0957	0.0484	0.0018
4	rs4639046	174062281	0.88	0.140769569262351	0.92	0.387761932740255	0.372394092135469	0.0545177874489787	0.0058	0.0081	0.0868	0.0174	0.0396	0.0201	0.0238	0.0226	0.0027	0.0428	0.0335	0.096	0.0049	0.0533	0.12	0.023	0.0205	0.0032	0.0018	0.0175	0.0148	0.1555	0.0347	0.0957	0.0487	0.0017
4	rs34303112	174070242	0.88	0.140769569262351	0.93	0.346822133743557	0.436367344773678	0.0715852094895178	0.0058	0.0081	0.0868	0.0179	0.0393	0.0203	0.0242	0.0223	0.0027	0.0421	0.0336	0.0956	0.0048	0.0525	0.1206	0.0233	0.0207	0.0032	0.0015	0.0182	0.0149	0.1551	0.0344	0.0958	0.0491	0.0017
4	rs6553679	174072292	0.88	0.140769569262351	0.93	0.346822133743557	0.449744232469393	0.075679389756665	0.0057	0.0081	0.087	0.018	0.0393	0.0203	0.0242	0.0223	0.0027	0.0421	0.0336	0.0956	0.0048	0.0524	0.1207	0.0233	0.0207	0.0032	0.0014	0.0182	0.0149	0.1552	0.0344	0.0957	0.0491	0.0017
4	rs28718838	174081080	0.88	0.140769569262351	0.93	0.346822133743557	0.489685317525605	0.0880485892603067	0.0057	0.008	0.0873	0.018	0.0393	0.0203	0.0244	0.0223	0.0027	0.042	0.0336	0.0956	0.0047	0.0523	0.1208	0.0234	0.0207	0.0031	0.0013	0.0182	0.0147	0.1555	0.0343	0.0958	0.049	0.0016
4	rs78562715	174085450	0.88	0.140769569262351	0.93	0.346822133743557	0.494252795689312	0.0906121869682593	0.0058	0.0081	0.0871	0.0181	0.0394	0.0203	0.0243	0.0224	0.0028	0.042	0.0334	0.0959	0.0045	0.0522	0.1209	0.0236	0.0207	0.0032	0.0014	0.0183	0.0145	0.1554	0.0344	0.0955	0.049	0.0016
4	rs72994556	174087952	0.88	0.140769569262351	0.93	0.346822133743557	0.496764187742802	0.0929680434291591	0.0058	0.0081	0.087	0.0181	0.0394	0.0203	0.0243	0.0224	0.0028	0.0421	0.0333	0.0959	0.0045	0.0522	0.1209	0.0237	0.0207	0.0033	0.0014	0.0183	0.0145	0.1554	0.0344	0.0954	0.049	0.0016
4	rs6835098	174089238	0.88	0.140769569262351	0.94	0.308944172156586	0.500227349956626	0.0979927276923974	0.0058	0.0081	0.087	0.0181	0.0394	0.0202	0.0243	0.0224	0.0028	0.0421	0.0333	0.0959	0.0045	0.0522	0.1209	0.0237	0.0207	0.0033	0.0014	0.0183	0.0145	0.1553	0.0344	0.0954	0.049	0.0016
4	Affx-23931261	174090004	0.88	0.140769569262351	0.97	0.212655582583661	0.498148064314302	0.101726761465826	0.0058	0.0082	0.087	0.0186	0.0396	0.0202	0.0244	0.0224	0.0028	0.042	0.0331	0.0958	0.0045	0.0521	0.1212	0.0234	0.0207	0.0033	0.0014	0.0181	0.0145	0.1555	0.0344	0.0953	0.0489	0.0016
4	rs62341097	174094940	0.88	0.140769569262351	0.97	0.212655582583661	0.499092678036763	0.0963863223204539	0.0058	0.0082	0.087	0.0186	0.0396	0.0202	0.0244	0.0225	0.0028	0.042	0.0332	0.0958	0.0045	0.0521	0.1211	0.0234	0.0207	0.0032	0.0014	0.0181	0.0145	0.1553	0.0343	0.0953	0.0488	0.0016
4	rs13148023	174094942	0.88	0.140769569262351	0.97	0.212655582583661	0.499092678036763	0.0963863223204539	0.0058	0.0082	0.087	0.0186	0.0396	0.0202	0.0244	0.0225	0.0028	0.042	0.0332	0.0958	0.0045	0.0521	0.1211	0.0234	0.0207	0.0032	0.0014	0.0181	0.0145	0.1553	0.0343	0.0953	0.0488	0.0016
4	rs13123359	174095912	0.88	0.140769569262351	0.97	0.212655582583661	0.497581709154597	0.0958265468292413	0.0058	0.0082	0.087	0.0186	0.0396	0.0202	0.0244	0.0225	0.0028	0.0419	0.0332	0.0958	0.0045	0.0521	0.1211	0.0234	0.0207	0.0032	0.0014	0.0181	0.0145	0.1553	0.0343	0.0953	0.049	0.0016
4	rs72711035	174106215	0.88	0.140769569262351	0.97	0.212655582583661	0.503638790986602	0.094949494324367	0.0058	0.0082	0.087	0.0187	0.0396	0.0202	0.0245	0.0225	0.0028	0.0418	0.0331	0.0959	0.0045	0.0521	0.1212	0.0234	0.0207	0.0032	0.0014	0.0181	0.0144	0.1553	0.0343	0.0953	0.049	0.0016
4	rs79057449	174113363	0.88	0.140769569262351	0.97	0.212655582583661	0.505538843516846	0.0958265468292413	0.0058	0.0083	0.087	0.0187	0.0395	0.0202	0.0244	0.0225	0.0028	0.0418	0.0331	0.0959	0.0045	0.0521	0.1212	0.0234	0.0207	0.0032	0.0014	0.0181	0.0144	0.1552	0.0343	0.0953	0.049	0.0016
4	rs74861390	174113814	0.88	0.140769569262351	0.97	0.212655582583661	0.505982682739025	0.0954274929429257	0.0058	0.0083	0.087	0.0187	0.0395	0.0202	0.0244	0.0225	0.0028	0.0418	0.0331	0.0959	0.0045	0.0521	0.1212	0.0234	0.0207	0.0032	0.0014	0.0181	0.0144	0.1552	0.0342	0.0953	0.049	0.0016
4	rs11731971	174116455	0.88	0.140769569262351	0.97	0.212655582583661	0.512343606819906	0.0975901499978567	0.0058	0.0083	0.0871	0.0187	0.0396	0.0202	0.0244	0.0224	0.0028	0.0418	0.033	0.0959	0.0045	0.052	0.1212	0.0235	0.0207	0.0032	0.0015	0.0181	0.0145	0.1553	0.0342	0.0953	0.049	0.0016
4	rs2332658	174126964	0.88	0.140769569262351	0.97	0.212655582583661	0.505919265704716	0.0929680434291591	0.0058	0.0084	0.0873	0.0187	0.0396	0.0202	0.0244	0.0225	0.0029	0.0418	0.0329	0.0959	0.0046	0.052	0.1206	0.0234	0.0207	0.0033	0.0015	0.0182	0.0144	0.1551	0.0343	0.0954	0.0491	0.0016
4	rs78139714	174171382	0.88	0.140769569262351	0.98	0.18597139562509	0.462286885874003	0.114959484431824	0.006	0.0085	0.088	0.0189	0.0397	0.0205	0.0244	0.0226	0.0029	0.0418	0.0325	0.0952	0.0045	0.0518	0.1205	0.0237	0.0207	0.0036	0.0017	0.0182	0.0146	0.1546	0.0336	0.0949	0.0492	0.0018
4	rs60973348	174174717	0.88	0.140769569262351	0.98	0.18597139562509	0.448068720470736	0.116937056920894	0.006	0.0085	0.0881	0.0189	0.0397	0.0205	0.0244	0.0227	0.0029	0.0418	0.0325	0.095	0.0045	0.0519	0.1204	0.0237	0.0207	0.0037	0.0018	0.0182	0.0146	0.1545	0.0335	0.0948	0.0492	0.0018
4	rs78054503	174178928	0.88	0.140769569262351	0.98	0.18597139562509	0.441219423172924	0.121454929311561	0.0061	0.0085	0.0881	0.0189	0.0397	0.0205	0.0244	0.0227	0.0029	0.0418	0.0325	0.0949	0.0046	0.0518	0.1203	0.0237	0.0207	0.0037	0.0018	0.0182	0.0146	0.1545	0.0335	0.0947	0.0492	0.0018
4	rs78168774	174179501	0.88	0.140769569262351	0.98	0.18597139562509	0.439796561473479	0.120319413142363	0.0061	0.0085	0.0881	0.0189	0.0397	0.0205	0.0244	0.0227	0.0029	0.0418	0.0325	0.0949	0.0046	0.0518	0.1203	0.0237	0.0207	0.0037	0.0018	0.0182	0.0146	0.1545	0.0335	0.0947	0.0492	0.0018
4	rs72999543	174184264	0.88	0.140769569262351	0.98	0.18597139562509	0.418264270471088	0.106595165313916	0.0061	0.0085	0.0883	0.019	0.0397	0.0206	0.0243	0.0228	0.003	0.0419	0.0325	0.0947	0.0046	0.0518	0.1203	0.0237	0.0207	0.0038	0.0019	0.0182	0.0146	0.1543	0.0335	0.0946	0.0492	0.0019
4	rs17324192	174184703	0.88	0.140769569262351	0.98	0.18597139562509	0.428261551124858	0.109356351537263	0.0061	0.0085	0.0883	0.019	0.0397	0.0206	0.0243	0.0228	0.003	0.0419	0.0325	0.0947	0.0046	0.0519	0.1202	0.0237	0.0207	0.0036	0.0019	0.0182	0.0146	0.1543	0.0335	0.0946	0.0493	0.0019
4	rs114342920	174186044	0.88	0.140769569262351	0.98	0.18597139562509	0.427093047333043	0.112569348639354	0.0061	0.0085	0.0883	0.019	0.0397	0.0206	0.0243	0.0228	0.003	0.0419	0.0325	0.0946	0.0046	0.0519	0.1203	0.0237	0.0207	0.0036	0.0019	0.0182	0.0146	0.1542	0.0334	0.0946	0.0493	0.0019
4	rs115279751	174186108	0.88	0.140769569262351	0.98	0.18597139562509	0.427326621345667	0.113250292166019	0.0061	0.0085	0.0883	0.019	0.0397	0.0206	0.0243	0.0228	0.003	0.0419	0.0325	0.0946	0.0046	0.0519	0.1203	0.0237	0.0207	0.0036	0.0019	0.0182	0.0146	0.1542	0.0334	0.0946	0.0493	0.0019
4	rs76310415	174194169	0.88	0.140769569262351	0.98	0.18597139562509	0.417051723729596	0.10551490772154	0.0061	0.0085	0.0882	0.019	0.0398	0.0207	0.0243	0.0229	0.003	0.0419	0.0323	0.0945	0.0046	0.0519	0.1203	0.0237	0.0207	0.0036	0.0019	0.0182	0.0146	0.1542	0.0334	0.0947	0.0491	0.0019
4	rs115289520	174199939	0.88	0.140769569262351	0.98	0.18597139562509	0.391603937017427	0.118840576675322	0.006	0.0085	0.088	0.0192	0.0398	0.021	0.0244	0.0231	0.0031	0.042	0.0319	0.0945	0.0042	0.0517	0.1208	0.0239	0.0207	0.0037	0.0021	0.0182	0.0147	0.1541	0.0332	0.095	0.0485	0.0021
4	rs74552152	174203759	0.88	0.140769569262351	0.97	0.212655582583661	0.392051298130605	0.120145074782239	0.006	0.0085	0.088	0.0192	0.0398	0.0211	0.0244	0.0231	0.0031	0.0421	0.0318	0.0945	0.0041	0.0516	0.1208	0.0239	0.0207	0.0037	0.0021	0.0182	0.0147	0.1541	0.0332	0.095	0.0484	0.0021
4	rs73001568	174206483	0.88	0.140769569262351	0.97	0.212655582583661	0.388758075064223	0.121192531147954	0.006	0.0085	0.088	0.0192	0.0398	0.0211	0.0244	0.0231	0.0031	0.0421	0.0318	0.0945	0.0041	0.0516	0.1208	0.024	0.0207	0.0037	0.0021	0.0183	0.0147	0.1541	0.0332	0.095	0.0484	0.0021
4	rs62342305	174226135	0.88	0.140769569262351	0.97	0.212655582583661	0.384536660996603	0.125682155692457	0.0061	0.0085	0.0878	0.0193	0.0399	0.0213	0.0244	0.0233	0.0031	0.0422	0.0315	0.0944	0.0041	0.0516	0.1209	0.024	0.0207	0.0038	0.0022	0.0182	0.0148	0.154	0.033	0.0951	0.0481	0.0021
4	rs7658148	174235624	0.88	0.140769569262351	0.97	0.212655582583661	0.374850495022369	0.129425089351059	0.0061	0.0086	0.0877	0.0193	0.04	0.0214	0.0244	0.0234	0.0031	0.042	0.0313	0.0943	0.0042	0.0516	0.121	0.0241	0.0207	0.0039	0.0022	0.0183	0.0149	0.154	0.0329	0.0952	0.0479	0.0021
4	rs1481120	174242277	0.88	0.140769569262351	0.97	0.212655582583661	0.382655691767587	0.13113168761125	0.0061	0.0086	0.0877	0.0193	0.04	0.0214	0.0244	0.0234	0.0032	0.042	0.0313	0.0943	0.0042	0.0515	0.121	0.0241	0.0207	0.0039	0.0022	0.0183	0.0149	0.154	0.0328	0.0952	0.0479	0.0021
4	rs78548170	174245536	0.88	0.140769569262351	0.97	0.212655582583661	0.385811731959435	0.13113168761125	0.0061	0.0086	0.0877	0.0193	0.04	0.0214	0.0244	0.0234	0.0032	0.0419	0.0313	0.0943	0.0042	0.0515	0.121	0.0241	0.0208	0.0039	0.0022	0.0183	0.0149	0.154	0.0328	0.0952	0.0479	0.0021
4	rs11939608	174253938	0.88	0.140769569262351	0.98	0.18597139562509	0.390095997664221	0.131401906408815	0.0061	0.0086	0.0876	0.0193	0.04	0.0214	0.0244	0.0234	0.0032	0.0419	0.0313	0.0944	0.0042	0.0515	0.121	0.0241	0.0208	0.0039	0.0022	0.0183	0.0149	0.1539	0.0328	0.0951	0.0478	0.0021
4	rs115884362	174256580	0.88	0.140769569262351	0.97	0.212655582583661	0.391548035011305	0.131401906408815	0.0061	0.0086	0.0876	0.0193	0.04	0.0214	0.0244	0.0234	0.0032	0.0419	0.0313	0.0944	0.0042	0.0515	0.121	0.0241	0.0208	0.0039	0.0022	0.0183	0.0149	0.1539	0.0328	0.0951	0.0478	0.0021
4	rs7686909	174257693	0.88	0.140769569262351	0.97	0.212655582583661	0.391492137035101	0.131311810621591	0.0061	0.0086	0.0876	0.0193	0.04	0.0214	0.0244	0.0234	0.0032	0.0419	0.0313	0.0945	0.0042	0.0515	0.121	0.0241	0.0208	0.0039	0.0022	0.0183	0.0149	0.1539	0.0328	0.0951	0.0478	0.0021
4	rs77976843	174265097	0.88	0.140769569262351	0.97	0.212655582583661	0.583707568750061	0.233574384272801	0.006	0.0098	0.0889	0.0203	0.0412	0.0227	0.0245	0.0239	0.0038	0.0408	0.0313	0.0918	0.0041	0.0506	0.1212	0.0249	0.0219	0.0042	0.0025	0.0185	0.0155	0.1523	0.0321	0.0926	0.046	0.0025
4	rs72694209	174266428	0.88	0.140769569262351	0.97	0.212655582583661	0.668734043937534	0.303955160435429	0.006	0.0102	0.0892	0.0206	0.0416	0.0231	0.0245	0.0242	0.0041	0.0405	0.0313	0.0909	0.0041	0.0503	0.1212	0.0252	0.0223	0.0043	0.0026	0.0186	0.0157	0.1517	0.0318	0.0918	0.0454	0.0027
4	rs4696060	174271800	0.88	0.140769569262351	0.97	0.212655582583661	0.664696271688318	0.28749965602549	0.006	0.0102	0.089	0.0206	0.0416	0.0232	0.0245	0.0242	0.0041	0.0405	0.0313	0.0909	0.0041	0.0503	0.1212	0.0252	0.0223	0.0043	0.0026	0.0186	0.0157	0.152	0.0318	0.0917	0.0454	0.0027
4	rs35127251	174274045	0.88	0.140769569262351	0.97	0.212655582583661	0.663904434381952	0.286326549785513	0.006	0.0102	0.089	0.0207	0.0416	0.0232	0.0245	0.0242	0.0041	0.0405	0.0313	0.0909	0.0041	0.0503	0.1212	0.0252	0.0223	0.0043	0.0026	0.0186	0.0157	0.1521	0.0318	0.0917	0.0454	0.0027
4	rs76814870	174279259	0.88	0.140769569262351	0.97	0.212655582583661	0.635189535051619	0.295988851062191	0.0062	0.0102	0.089	0.0206	0.0416	0.0231	0.0245	0.0244	0.0041	0.0404	0.0313	0.0908	0.0043	0.0504	0.1208	0.0252	0.0223	0.0043	0.0026	0.0186	0.0158	0.152	0.0318	0.0917	0.0454	0.0028
4	rs72694214	174286090	0.88	0.140769569262351	0.97	0.212655582583661	0.612593283716588	0.308981186909106	0.0063	0.0102	0.0887	0.0206	0.0415	0.0231	0.0244	0.0245	0.0041	0.0403	0.0313	0.0908	0.0044	0.0506	0.1207	0.0252	0.0222	0.0043	0.0026	0.0186	0.0158	0.152	0.0318	0.0916	0.0454	0.0028
4	rs11723871	174309136	0.88	0.140769569262351	0.97	0.212655582583661	0.595841811874479	0.350048326218706	0.0063	0.0102	0.0884	0.0207	0.0416	0.0232	0.0244	0.0246	0.0041	0.0403	0.0316	0.0903	0.0045	0.0504	0.1208	0.0253	0.0225	0.0042	0.0027	0.0185	0.0159	0.1516	0.0318	0.0917	0.0454	0.0028
4	rs10520258	174312749	0.88	0.140769569262351	0.97	0.212655582583661	0.63131543474248	0.375308838075504	0.0065	0.0102	0.0879	0.0211	0.042	0.0235	0.0243	0.0251	0.0043	0.0402	0.0315	0.0894	0.0044	0.0507	0.1213	0.0256	0.0233	0.0042	0.0028	0.0186	0.016	0.1494	0.0317	0.0915	0.0455	0.003
4	rs4696071	174325726	0.87	0.165571370278195	0.97	0.212655582583661	0.678295203440074	0.412996903317771	0.0066	0.0102	0.0876	0.0214	0.0423	0.0237	0.0242	0.0255	0.0045	0.0401	0.0314	0.0888	0.0043	0.0507	0.1217	0.0258	0.0239	0.0042	0.0028	0.0187	0.016	0.1479	0.0317	0.0914	0.0457	0.0031
4	rs13114285	174330720	0.87	0.165571370278195	0.97	0.212655582583661	0.690918326435152	0.358412827821463	0.0066	0.0102	0.0874	0.0214	0.0424	0.0238	0.0241	0.0254	0.0045	0.0404	0.0315	0.0886	0.0043	0.0507	0.1216	0.0258	0.0239	0.0042	0.0028	0.0187	0.0161	0.1478	0.0317	0.0913	0.0457	0.0031
4	rs71609819	174347430	0.87	0.165571370278195	0.97	0.212655582583661	0.710233251358174	0.302166140036837	0.0066	0.0102	0.0866	0.0214	0.043	0.024	0.0241	0.0252	0.0047	0.0413	0.0318	0.0878	0.0043	0.0505	0.1214	0.0259	0.0239	0.0042	0.0029	0.0186	0.0162	0.1476	0.0319	0.0909	0.0461	0.0032
4	rs1481121	174348397	0.87	0.165571370278195	0.97	0.212655582583661	0.708824576530711	0.297885461275152	0.0066	0.0102	0.0865	0.0214	0.043	0.024	0.0241	0.0252	0.0047	0.0413	0.0318	0.0878	0.0043	0.0505	0.1214	0.0259	0.0239	0.0042	0.0029	0.0186	0.0162	0.1476	0.0319	0.0909	0.0461	0.0032
4	rs13140041	174352369	0.87	0.165571370278195	0.97	0.212655582583661	0.672493269628371	0.284218648692039	0.0066	0.0102	0.0865	0.0213	0.0429	0.024	0.024	0.0253	0.0047	0.0414	0.0319	0.0877	0.0043	0.0505	0.1213	0.0259	0.0239	0.0044	0.0029	0.0186	0.0162	0.1477	0.0319	0.0909	0.0461	0.0032
4	rs10034403	174356463	0.87	0.165571370278195	0.97	0.212655582583661	0.537512982716302	0.29931031239706	0.0067	0.0098	0.0862	0.0219	0.043	0.0242	0.0241	0.0258	0.0045	0.0425	0.0323	0.0871	0.0043	0.0508	0.1206	0.0261	0.0239	0.0045	0.0028	0.0183	0.0165	0.1468	0.0317	0.0903	0.0463	0.0032
4	rs74961394	174362856	0.87	0.165571370278195	0.99	0.161794913519683	0.516306460803439	0.298597630910334	0.0067	0.0098	0.0861	0.0219	0.0431	0.0243	0.0242	0.0259	0.0045	0.0425	0.0324	0.0872	0.0043	0.0508	0.1206	0.0261	0.0239	0.0045	0.0028	0.0183	0.0164	0.1466	0.0316	0.0903	0.0463	0.0032
4	rs1372526	174364252	0.87	0.165571370278195	0.99	0.161794913519683	0.513620353063136	0.297529568665732	0.0067	0.0098	0.0861	0.0219	0.0431	0.0243	0.0242	0.0259	0.0045	0.0425	0.0324	0.0873	0.0043	0.0509	0.1206	0.0261	0.0239	0.0045	0.0028	0.0183	0.0164	0.1466	0.0316	0.0903	0.0463	0.0032
4	rs76273509	174366088	0.87	0.165571370278195	0.99	0.161794913519683	0.509858322081779	0.304193935517477	0.0068	0.0098	0.0861	0.0219	0.0431	0.0243	0.0242	0.0259	0.0045	0.0425	0.0324	0.0873	0.0043	0.0509	0.1207	0.0261	0.0238	0.0045	0.0028	0.0183	0.0163	0.1464	0.0316	0.0903	0.0463	0.0032
4	rs80001783	174369710	0.87	0.165571370278195	0.99	0.161794913519683	0.501742171526787	0.318016969964117	0.0068	0.0098	0.086	0.0218	0.0431	0.0243	0.0242	0.0259	0.0045	0.0426	0.0324	0.0874	0.0044	0.0509	0.1208	0.0261	0.0238	0.0046	0.0028	0.0183	0.0163	0.1461	0.0316	0.0903	0.0463	0.0033
4	rs78869568	174369711	0.87	0.165571370278195	0.99	0.161794913519683	0.501742171526787	0.318016969964117	0.0068	0.0098	0.086	0.0218	0.0431	0.0243	0.0242	0.0259	0.0045	0.0426	0.0324	0.0874	0.0044	0.0509	0.1208	0.0261	0.0238	0.0046	0.0028	0.0183	0.0163	0.1461	0.0316	0.0903	0.0463	0.0033
4	rs143677951	174370311	0.87	0.165571370278195	0.99	0.161794913519683	0.500416582324622	0.314272812070233	0.0068	0.0098	0.086	0.0218	0.0431	0.0243	0.0242	0.0259	0.0045	0.0426	0.0324	0.0874	0.0044	0.0509	0.1208	0.0261	0.0238	0.0046	0.0028	0.0183	0.0163	0.1461	0.0316	0.0903	0.0463	0.0033
4	rs79754975	174370499	0.87	0.165571370278195	1	0.139999700676332	0.500668945637401	0.314031705047368	0.0068	0.0098	0.086	0.0218	0.0431	0.0243	0.0242	0.0259	0.0045	0.0426	0.0324	0.0874	0.0044	0.0509	0.1208	0.0261	0.0238	0.0046	0.0028	0.0183	0.0163	0.1461	0.0316	0.0902	0.0463	0.0033
4	rs115485809	174374287	0.87	0.165571370278195	1	0.139999700676332	0.500038151977888	0.296225727407852	0.0068	0.0098	0.086	0.0218	0.0431	0.0243	0.0242	0.0259	0.0045	0.0426	0.0323	0.0874	0.0044	0.051	0.1208	0.0261	0.0238	0.0046	0.0028	0.0183	0.0163	0.146	0.0316	0.0902	0.0463	0.0033
4	rs10520259	174398324	0.87	0.165571370278195	1	0.139999700676332	0.502690051919414	0.282582462987247	0.0069	0.0098	0.0858	0.0218	0.0432	0.0243	0.0242	0.026	0.0046	0.0426	0.0322	0.087	0.0046	0.0516	0.1209	0.0261	0.0237	0.0047	0.0029	0.0183	0.0162	0.1454	0.0316	0.0898	0.0465	0.0034
4	rs72694276	174403211	0.87	0.165571370278195	1	0.139999700676332	0.483151564858854	0.29138123765663	0.0069	0.0098	0.0858	0.0217	0.0432	0.0244	0.0242	0.026	0.0046	0.0425	0.0323	0.0872	0.0047	0.0515	0.121	0.0261	0.0237	0.0048	0.0029	0.0183	0.0161	0.1451	0.0315	0.09	0.0465	0.0034
4	rs72694278	174407185	0.87	0.165571370278195	1	0.139999700676332	0.43654439287748	0.258279806900882	0.007	0.0096	0.0856	0.0213	0.0432	0.0245	0.0238	0.0262	0.0046	0.0424	0.0322	0.0871	0.0047	0.0513	0.1212	0.0262	0.0235	0.0048	0.0029	0.0185	0.0162	0.1452	0.0317	0.0905	0.0465	0.0035
4	rs17326624	174416719	0.87	0.165571370278195	1	0.139999700676332	0.425634646157727	0.248235742009715	0.0069	0.0095	0.0859	0.0213	0.0432	0.0245	0.0237	0.0264	0.0046	0.0423	0.0322	0.0866	0.0048	0.0512	0.1215	0.0261	0.0234	0.0049	0.0029	0.0185	0.0161	0.1447	0.0317	0.091	0.0466	0.0035
4	rs55817402	174427221	0.87	0.165571370278195	1	0.139999700676332	0.371958260052547	0.243985864034284	0.0069	0.0093	0.0858	0.0212	0.0436	0.0246	0.0236	0.0265	0.0046	0.0422	0.0326	0.0864	0.0049	0.0512	0.1211	0.0261	0.0234	0.005	0.0029	0.0184	0.016	0.1446	0.0314	0.0911	0.0468	0.0036
4	rs1442156	174433108	0.87	0.165571370278195	0.99	0.161794913519683	0.352668995524971	0.254314910087115	0.0069	0.0093	0.0859	0.0212	0.0436	0.0247	0.0235	0.0266	0.0047	0.0421	0.0326	0.0864	0.005	0.0512	0.121	0.0261	0.0235	0.005	0.003	0.0184	0.016	0.1444	0.0312	0.0911	0.047	0.0037
4	rs56052924	174435284	0.87	0.165571370278195	0.99	0.161794913519683	0.334733300898584	0.288086756597189	0.007	0.0092	0.0855	0.0213	0.0439	0.0252	0.0234	0.0266	0.0047	0.0421	0.0327	0.0861	0.0052	0.051	0.1207	0.0266	0.0234	0.0053	0.003	0.0182	0.0159	0.1436	0.031	0.0914	0.0473	0.0038
4	rs7655560	174438897	0.86	0.193417951625055	0.99	0.161794913519683	0.229715565525273	0.241980939028418	0.008	0.0088	0.0831	0.0226	0.047	0.0261	0.0224	0.0283	0.0046	0.0449	0.0338	0.0848	0.0064	0.0498	0.1175	0.0262	0.0218	0.0056	0.0033	0.017	0.0155	0.1388	0.033	0.0918	0.0486	0.004
4	rs12644553	174442919	0.86	0.193417951625055	0.99	0.161794913519683	0.248049179871105	0.246331596338012	0.008	0.0088	0.0829	0.0228	0.047	0.0262	0.0223	0.0285	0.0046	0.0451	0.0339	0.0849	0.0065	0.0497	0.1172	0.0261	0.0218	0.0056	0.0033	0.0169	0.0155	0.1385	0.0332	0.0918	0.0486	0.004
4	rs17059549	174453389	0.86	0.193417951625055	0.99	0.161794913519683	0.38315314028922	0.210747678826595	0.0081	0.0087	0.0819	0.023	0.0474	0.0266	0.0217	0.0288	0.0046	0.0458	0.034	0.0857	0.0071	0.05	0.1164	0.0258	0.021	0.0056	0.0031	0.0169	0.0156	0.1385	0.0337	0.0917	0.0483	0.0041
4	rs2332691	174455297	0.87	0.165571370278195	0.99	0.161794913519683	0.376492666785523	0.186360950243274	0.0082	0.0087	0.082	0.0229	0.0472	0.0264	0.0216	0.0288	0.0046	0.0457	0.034	0.0858	0.0073	0.05	0.1159	0.0257	0.0205	0.0056	0.0032	0.017	0.0157	0.1382	0.034	0.0931	0.0482	0.0041
4	rs35600216	174455395	0.87	0.165571370278195	0.99	0.161794913519683	0.365559998759448	0.17685467971828	0.0081	0.0087	0.082	0.0227	0.0473	0.0264	0.0215	0.0288	0.0046	0.0458	0.034	0.0866	0.0073	0.0499	0.1158	0.0256	0.0203	0.0056	0.0032	0.017	0.0157	0.1381	0.034	0.0929	0.0482	0.0041
4	rs114949481	174455595	0.87	0.165571370278195	0.99	0.161794913519683	0.338769367607595	0.170481345438242	0.0081	0.0087	0.0823	0.0223	0.0474	0.0264	0.0215	0.0288	0.0046	0.0458	0.034	0.0865	0.0073	0.0499	0.1158	0.0257	0.0203	0.0056	0.0032	0.0171	0.0156	0.1381	0.0339	0.0929	0.0482	0.0041
4	rs4695731	174457800	0.87	0.165571370278195	0.98	0.18597139562509	0.310848250972502	0.155964265666792	0.0081	0.0087	0.0828	0.0213	0.0476	0.0263	0.0215	0.029	0.0046	0.046	0.0341	0.0864	0.0074	0.0499	0.1158	0.0259	0.0202	0.0055	0.0032	0.0173	0.0156	0.1381	0.0337	0.0929	0.0482	0.0041
4	rs72694291	174457967	0.87	0.165571370278195	0.98	0.18597139562509	0.308125399804028	0.155293550685093	0.0081	0.0087	0.0828	0.0213	0.0476	0.0263	0.0215	0.029	0.0046	0.046	0.0341	0.0864	0.0074	0.0499	0.1158	0.0259	0.0202	0.0055	0.0032	0.0173	0.0155	0.1381	0.0337	0.0929	0.0482	0.0041
4	rs6825676	174461309	0.87	0.165571370278195	0.98	0.18597139562509	0.36994592327539	0.145544887728679	0.008	0.0087	0.0831	0.0216	0.0476	0.0263	0.0213	0.0291	0.0045	0.0462	0.0342	0.0863	0.0074	0.0494	0.1157	0.0259	0.0202	0.005	0.0032	0.0173	0.0154	0.1383	0.0336	0.0931	0.0486	0.0041
4	rs13147944	174462093	0.87	0.165571370278195	0.98	0.18597139562509	0.361844947525285	0.147420018860271	0.008	0.0087	0.0831	0.0216	0.0476	0.0263	0.0213	0.0292	0.0045	0.0462	0.0342	0.0864	0.0073	0.0494	0.1157	0.0259	0.0202	0.005	0.0032	0.0173	0.0154	0.1383	0.0336	0.0931	0.0486	0.0041
4	rs4407482	174465976	0.87	0.165571370278195	0.98	0.18597139562509	0.311046769592939	0.14451726923519	0.0078	0.0087	0.083	0.0215	0.0477	0.0262	0.0212	0.0295	0.0043	0.0463	0.0342	0.0864	0.0072	0.0492	0.1156	0.0259	0.0201	0.005	0.0032	0.0174	0.0154	0.1383	0.0336	0.0933	0.0487	0.004
4	rs2332750	174468015	0.87	0.165571370278195	0.98	0.18597139562509	0.303452096595569	0.145451359012287	0.0078	0.0086	0.083	0.0214	0.0475	0.0262	0.0212	0.0296	0.0043	0.0463	0.0342	0.0864	0.0072	0.0492	0.1156	0.0259	0.0201	0.005	0.0032	0.0174	0.0154	0.1386	0.0336	0.0934	0.0488	0.004
4	rs7687608	174473546	0.87	0.165571370278195	0.98	0.18597139562509	0.287036894856642	0.165069777592958	0.0078	0.0085	0.083	0.0213	0.0478	0.0261	0.0211	0.0296	0.0042	0.0462	0.0342	0.0866	0.0071	0.0491	0.1157	0.0257	0.0199	0.005	0.0032	0.0174	0.0154	0.1388	0.0336	0.0935	0.0488	0.0039
4	rs116007126	174475174	0.87	0.165571370278195	0.98	0.18597139562509	0.251844489849008	0.163799650787437	0.0076	0.0082	0.0831	0.0213	0.048	0.0258	0.021	0.03	0.004	0.0459	0.034	0.0874	0.007	0.0489	0.1152	0.0257	0.02	0.005	0.0031	0.0174	0.0153	0.1393	0.0333	0.0936	0.0493	0.0038
4	rs115621711	174479524	0.87	0.165571370278195	0.98	0.18597139562509	0.149665106572002	0.21309159484377	0.0068	0.0066	0.0838	0.0211	0.0496	0.0241	0.021	0.032	0.0029	0.0446	0.033	0.0922	0.0063	0.0479	0.1121	0.0259	0.0202	0.0049	0.0028	0.0174	0.0147	0.1421	0.0313	0.0945	0.0522	0.0034
4	rs77199994	174480376	0.87	0.165571370278195	0.98	0.18597139562509	0.140105141082139	0.248235742009715	0.0068	0.0065	0.0838	0.0211	0.0497	0.0241	0.021	0.032	0.0029	0.0446	0.0329	0.0924	0.0062	0.0479	0.112	0.0258	0.0202	0.0049	0.0028	0.0174	0.0146	0.1422	0.0313	0.0945	0.0523	0.0034
4	rs4235197	174485265	0.86	0.193417951625055	0.98	0.18597139562509	0.137773831747193	0.180777988392903	0.0067	0.0063	0.0839	0.0213	0.0501	0.0237	0.021	0.0324	0.0027	0.0445	0.0327	0.0927	0.0062	0.0478	0.1116	0.0258	0.0202	0.0049	0.0028	0.0177	0.0146	0.1425	0.0312	0.0946	0.0527	0.0034
4	rs11930301	174487601	0.86	0.193417951625055	0.98	0.18597139562509	0.127752097047658	0.186360950243274	0.0068	0.0062	0.0839	0.0212	0.0501	0.0235	0.021	0.0324	0.0027	0.0444	0.0327	0.0927	0.0062	0.0477	0.1116	0.0258	0.0201	0.0049	0.0028	0.0178	0.0149	0.1426	0.0311	0.0946	0.0528	0.0034
4	rs13128631	174487824	0.86	0.193417951625055	0.98	0.18597139562509	0.12721367880066	0.178460648163086	0.0068	0.0062	0.0839	0.0212	0.0501	0.0234	0.021	0.0324	0.0027	0.0444	0.0327	0.0927	0.0062	0.0477	0.1116	0.0258	0.0201	0.0049	0.0028	0.0178	0.0149	0.1426	0.0311	0.0947	0.0528	0.0034
4	rs6812032	174494109	0.86	0.193417951625055	0.99	0.161794913519683	0.126497931769006	0.131582166510464	0.0069	0.0059	0.0839	0.021	0.05	0.0233	0.0213	0.0324	0.0027	0.0443	0.0326	0.0932	0.0064	0.0474	0.1114	0.0258	0.0197	0.0049	0.0028	0.0179	0.0154	0.1429	0.0311	0.0946	0.0527	0.0033
4	rs72994470	174495162	0.86	0.193417951625055	0.98	0.18597139562509	0.121178813315778	0.133389780436249	0.0069	0.0059	0.0839	0.0209	0.05	0.0232	0.0213	0.0323	0.0027	0.0443	0.0326	0.0934	0.0064	0.0473	0.1114	0.0258	0.0196	0.0048	0.0028	0.0179	0.0155	0.1429	0.0311	0.0947	0.0528	0.0033
4	rs114590496	174495424	0.86	0.193417951625055	0.98	0.18597139562509	0.120368375814893	0.128887886765328	0.0069	0.0059	0.0839	0.0209	0.05	0.0232	0.0213	0.0323	0.0027	0.0443	0.0326	0.0934	0.0064	0.0473	0.1113	0.0258	0.0196	0.0048	0.0028	0.0179	0.0155	0.1429	0.0311	0.0947	0.0528	0.0033
4	rs115738174	174497427	0.86	0.193417951625055	0.98	0.18597139562509	0.116620748156945	0.141357726716542	0.0069	0.0058	0.084	0.0209	0.05	0.0231	0.0214	0.0322	0.0027	0.0444	0.0326	0.0937	0.0064	0.0474	0.1111	0.0257	0.0195	0.0048	0.0028	0.0178	0.0157	0.1428	0.0309	0.0948	0.0531	0.0033
4	rs4490433	174497836	0.86	0.193417951625055	0.98	0.18597139562509	0.113084511310332	0.124443626296515	0.0069	0.0058	0.084	0.0208	0.0509	0.0231	0.0214	0.0322	0.0027	0.0445	0.0326	0.0937	0.0064	0.0474	0.1103	0.0257	0.0194	0.0048	0.0028	0.0179	0.0157	0.1428	0.0308	0.0948	0.0531	0.0033
4	rs112494850	174498760	0.86	0.193417951625055	0.98	0.18597139562509	0.0874156952008766	0.0980733211585958	0.0069	0.0057	0.0838	0.0207	0.0512	0.0227	0.0215	0.0319	0.0024	0.0445	0.0327	0.0951	0.0062	0.0475	0.1101	0.0255	0.0194	0.0047	0.0027	0.0181	0.0157	0.1428	0.0306	0.095	0.0534	0.0031
4	rs4695857	174502457	0.85	0.2244882202137	0.98	0.18597139562509	0.0389233693836245	0.0989615604761217	0.007	0.0052	0.0832	0.0203	0.0522	0.0215	0.0218	0.0306	0.0016	0.0443	0.033	0.1001	0.0055	0.0478	0.1093	0.0249	0.0194	0.0042	0.0025	0.0187	0.0157	0.143	0.0297	0.0958	0.0544	0.0023
4	rs7695548	174502917	0.85	0.2244882202137	0.99	0.161794913519683	0.0382495797514136	0.0852855725396139	0.007	0.0052	0.0832	0.0203	0.0523	0.0213	0.0219	0.0308	0.0016	0.0439	0.0329	0.1003	0.0055	0.0478	0.1091	0.0249	0.0193	0.0042	0.0025	0.0189	0.0157	0.1431	0.0297	0.0959	0.0544	0.0023
4	rs114043540	174505490	0.85	0.2244882202137	0.99	0.161794913519683	0.0342739940327553	0.0891325942349568	0.0073	0.0051	0.0828	0.0204	0.0528	0.0213	0.0219	0.0308	0.0015	0.0439	0.0329	0.1013	0.0053	0.0475	0.1085	0.0245	0.0193	0.0042	0.0024	0.019	0.0159	0.1436	0.0289	0.096	0.0545	0.0022
4	rs4325990	174510876	0.85	0.2244882202137	0.99	0.161794913519683	0.0317815219430084	0.108768377832217	0.0076	0.0049	0.0824	0.0206	0.0533	0.0212	0.0218	0.0308	0.0014	0.044	0.0329	0.1026	0.0051	0.0472	0.1081	0.0241	0.0192	0.0042	0.0023	0.0192	0.0159	0.1444	0.028	0.0962	0.0544	0.0022
4	rs113077567	174512329	0.85	0.2244882202137	0.99	0.161794913519683	0.0307247903072211	0.0983152572571123	0.0077	0.0049	0.0823	0.0206	0.0533	0.0212	0.0219	0.0308	0.0014	0.0439	0.0329	0.1028	0.005	0.0475	0.1078	0.024	0.0192	0.0042	0.0023	0.0192	0.0159	0.1446	0.0281	0.0962	0.0544	0.0022
4	rs12646107	174515682	0.85	0.2244882202137	0.99	0.161794913519683	0.0311847643169895	0.0846763759828098	0.0077	0.0049	0.0821	0.0206	0.0534	0.0212	0.0219	0.0308	0.0013	0.0438	0.033	0.103	0.005	0.0478	0.1074	0.0239	0.0192	0.0042	0.0023	0.0191	0.0159	0.1448	0.0282	0.096	0.0545	0.0022
4	rs11731198	174515831	0.85	0.2244882202137	0.99	0.161794913519683	0.0316974975830644	0.0844483802963628	0.0077	0.0049	0.0821	0.0206	0.0534	0.0212	0.022	0.0308	0.0013	0.0438	0.033	0.103	0.005	0.0478	0.1074	0.0239	0.0192	0.0042	0.0023	0.0191	0.0159	0.1448	0.0282	0.096	0.0545	0.0022
4	rs10025117	174515905	0.85	0.2244882202137	0.99	0.161794913519683	0.031434435681918	0.0821069616922733	0.0077	0.0049	0.0821	0.0206	0.0534	0.0212	0.022	0.0308	0.0013	0.0438	0.033	0.103	0.005	0.0478	0.1074	0.0239	0.0192	0.0042	0.0023	0.0191	0.0159	0.1448	0.0282	0.096	0.0545	0.0022
4	rs13141662	174522819	0.85	0.2244882202137	1	0.139999700676332	0.0215009601007271	0.0648365928645739	0.0075	0.0048	0.0823	0.0206	0.0534	0.0211	0.0218	0.0307	0.0013	0.0438	0.0329	0.1038	0.0046	0.0481	0.1077	0.0232	0.0193	0.0042	0.0022	0.0193	0.016	0.1452	0.0284	0.0955	0.0549	0.002
4	rs56267803	174530736	0.85	0.2244882202137	0.99	0.161794913519683	0.0210227260817891	0.0600758931358558	0.0075	0.0048	0.0823	0.0206	0.0534	0.0211	0.0218	0.0307	0.0013	0.0438	0.0332	0.1038	0.0046	0.0484	0.1076	0.0232	0.0193	0.0042	0.0023	0.0193	0.016	0.1446	0.0284	0.0955	0.0549	0.002
4	rs34402795	174537356	0.85	0.2244882202137	1	0.139999700676332	0.0217475861505387	0.0598122729134044	0.0075	0.0048	0.0824	0.0206	0.0534	0.0211	0.0218	0.0307	0.0013	0.0438	0.0332	0.1039	0.0046	0.0484	0.1076	0.0232	0.0193	0.0042	0.0023	0.0193	0.016	0.1446	0.0283	0.0955	0.0549	0.0019
4	rs62342044	174537658	0.85	0.2244882202137	1	0.139999700676332	0.0214101317321932	0.0601418752513562	0.0075	0.0048	0.0824	0.0206	0.0532	0.0211	0.0218	0.0307	0.0013	0.0438	0.0332	0.1039	0.0046	0.0484	0.1077	0.0232	0.0193	0.0042	0.0023	0.0191	0.016	0.1447	0.0284	0.0955	0.0549	0.0019
4	rs72696236	174537977	0.85	0.2244882202137	1	0.139999700676332	0.0191279708679819	0.0581108038099986	0.0075	0.0048	0.0826	0.0206	0.0534	0.0211	0.0218	0.0307	0.0014	0.0438	0.0332	0.1039	0.0046	0.0484	0.1076	0.0231	0.0192	0.0043	0.0023	0.0191	0.0159	0.1446	0.0283	0.0954	0.0549	0.0019
4	rs13111144	174555529	0.85	0.2244882202137	1	0.139999700676332	0.0197879554228978	0.0602078881705046	0.0075	0.0046	0.0826	0.0206	0.0533	0.021	0.0218	0.0307	0.0014	0.0438	0.0332	0.1039	0.0046	0.0483	0.1076	0.023	0.0192	0.0043	0.0023	0.0195	0.0159	0.1447	0.0283	0.0954	0.0548	0.0019
4	rs114913026	174560018	0.86	0.193417951625055	0.99	0.161794913519683	0.0254076333712427	0.0678632666738902	0.0077	0.0045	0.083	0.0207	0.0535	0.0207	0.0218	0.0307	0.0015	0.0434	0.0327	0.1041	0.0045	0.0476	0.1077	0.0227	0.0189	0.0044	0.0023	0.0195	0.0159	0.1454	0.028	0.0959	0.0552	0.002
4	rs7696488	174562929	0.86	0.193417951625055	0.99	0.161794913519683	0.0372876300449975	0.0570096677885933	0.0078	0.0043	0.0833	0.0208	0.0534	0.0202	0.0218	0.0307	0.0016	0.043	0.0321	0.1044	0.0045	0.0471	0.1082	0.0224	0.0185	0.0045	0.0023	0.0195	0.0159	0.1461	0.0278	0.0963	0.0558	0.002
4	rs55691742	174563164	0.86	0.193417951625055	0.99	0.161794913519683	0.0391034944960439	0.0525091471335297	0.0078	0.0043	0.0832	0.0208	0.0534	0.0202	0.0219	0.0307	0.0016	0.0429	0.032	0.1048	0.0045	0.047	0.108	0.0224	0.0185	0.0045	0.0023	0.0195	0.0159	0.1462	0.0278	0.0964	0.0559	0.002
4	rs4282145	174565021	0.86	0.193417951625055	0.99	0.161794913519683	0.0474174166456169	0.0679327253358512	0.0079	0.0043	0.0828	0.0209	0.0536	0.0195	0.0213	0.0308	0.0017	0.0425	0.032	0.1045	0.0044	0.0462	0.1085	0.0223	0.0183	0.0045	0.0023	0.0193	0.0157	0.1483	0.0278	0.0968	0.0561	0.0021
4	rs17263178	174573033	0.86	0.193417951625055	0.99	0.161794913519683	0.0496691495816231	0.0559175756741333	0.008	0.0043	0.083	0.0211	0.0537	0.0195	0.021	0.0306	0.0018	0.0426	0.032	0.1048	0.0044	0.046	0.1086	0.0223	0.0182	0.0044	0.0023	0.0192	0.0157	0.1484	0.0278	0.0964	0.0561	0.0021
4	rs114564738	174573731	0.86	0.193417951625055	0.99	0.161794913519683	0.0502431490613715	0.0820318751212561	0.008	0.0043	0.083	0.0211	0.0537	0.0195	0.021	0.0306	0.0018	0.0426	0.032	0.1048	0.0044	0.046	0.1085	0.0223	0.0183	0.0044	0.0023	0.0192	0.0157	0.1484	0.0278	0.0963	0.056	0.0021
4	rs11723864	174574406	0.86	0.193417951625055	0.99	0.161794913519683	0.0533857046793567	0.0758247429028631	0.008	0.0043	0.083	0.0211	0.0537	0.0195	0.0209	0.0307	0.0018	0.0426	0.032	0.1048	0.0044	0.046	0.1086	0.0223	0.0183	0.0044	0.0023	0.0192	0.0157	0.1484	0.0277	0.0963	0.0561	0.0021
4	rs11723222	174578566	0.86	0.193417951625055	0.99	0.161794913519683	0.0606178421753617	0.0933630123974988	0.008	0.0043	0.083	0.0214	0.0538	0.0194	0.0208	0.0303	0.0019	0.0427	0.032	0.105	0.0044	0.0458	0.1086	0.0222	0.0183	0.0046	0.0021	0.0192	0.0157	0.1484	0.0276	0.0962	0.0561	0.0021
4	rs17059665	174579232	0.86	0.193417951625055	0.99	0.161794913519683	0.0915705312229318	0.0436512133647377	0.0081	0.0044	0.0828	0.0222	0.0541	0.0193	0.0204	0.0303	0.0022	0.043	0.0324	0.1053	0.0044	0.0453	0.1089	0.0217	0.0183	0.0044	0.0021	0.0194	0.0157	0.1487	0.0273	0.0952	0.056	0.0021
4	rs11133011	174580215	0.87	0.165571370278195	0.99	0.161794913519683	0.200266792052374	0.0297481177898739	0.0082	0.0047	0.0834	0.0231	0.0546	0.0188	0.0201	0.0305	0.0028	0.0435	0.0328	0.1056	0.0047	0.0447	0.1092	0.0212	0.0181	0.0041	0.0022	0.0198	0.0158	0.1483	0.0264	0.0937	0.0558	0.0024
4	rs6841699	174591579	0.88	0.140769569262351	0.99	0.161794913519683	0.434186670872733	0.0750991219077738	0.0087	0.0048	0.0842	0.0229	0.0557	0.0168	0.0187	0.026	0.0032	0.0449	0.0337	0.1086	0.0044	0.0438	0.111	0.0197	0.0166	0.0041	0.0024	0.0194	0.0158	0.1522	0.025	0.0931	0.0559	0.0028
4	rs10008437	174602478	0.88	0.140769569262351	0.99	0.161794913519683	0.450942907545028	0.0745206892954474	0.0087	0.0046	0.0846	0.0228	0.0558	0.0166	0.0186	0.026	0.0033	0.0454	0.0338	0.1087	0.0043	0.0436	0.111	0.0191	0.0165	0.0042	0.0023	0.0192	0.0158	0.1525	0.0248	0.0934	0.0559	0.0029
4	rs75002406	174606810	0.88	0.140769569262351	0.99	0.161794913519683	0.447411324579633	0.0731542957249707	0.0087	0.0046	0.0847	0.0227	0.0558	0.0165	0.0186	0.0261	0.0033	0.0454	0.0339	0.1088	0.0043	0.0436	0.111	0.019	0.0165	0.0043	0.0023	0.0193	0.0158	0.1526	0.0247	0.0934	0.056	0.0029
4	rs13132889	174609693	0.88	0.140769569262351	0.99	0.161794913519683	0.451722886318452	0.0720117473988008	0.0087	0.0045	0.0848	0.0227	0.0558	0.0165	0.0185	0.0261	0.0033	0.0454	0.0339	0.1089	0.0042	0.0435	0.111	0.0189	0.0165	0.0043	0.0023	0.0194	0.0158	0.1527	0.0246	0.0934	0.056	0.0029
4	rs2067518	174612666	0.88	0.140769569262351	0.99	0.161794913519683	0.455512149396687	0.0727964518298534	0.0088	0.0045	0.0847	0.0226	0.0558	0.0164	0.0184	0.0261	0.0033	0.0454	0.0339	0.1088	0.0042	0.0435	0.1112	0.0186	0.0166	0.0044	0.0023	0.0194	0.0156	0.1528	0.0246	0.0938	0.0559	0.003
4	rs75456544	174612992	0.88	0.140769569262351	0.99	0.161794913519683	0.455994435819457	0.072439332491911	0.0088	0.0045	0.0847	0.0226	0.0558	0.0164	0.0184	0.0261	0.0033	0.0454	0.0339	0.1088	0.0042	0.0435	0.1112	0.0186	0.0166	0.0044	0.0023	0.0195	0.0156	0.1528	0.0246	0.0938	0.0559	0.003
4	rs6847452	174620223	0.89	0.118826527661215	0.99	0.161794913519683	0.448128507263305	0.0624705832802539	0.0087	0.0044	0.0847	0.0223	0.0559	0.0162	0.0181	0.0263	0.0034	0.0454	0.0341	0.1092	0.0041	0.0433	0.1112	0.0184	0.0165	0.0044	0.0023	0.0198	0.0156	0.1527	0.0242	0.0941	0.0558	0.0031
4	rs55634824	174633935	0.89	0.118826527661215	0.99	0.161794913519683	0.724088937896441	0.0328060424455138	0.0087	0.0042	0.0843	0.0211	0.0561	0.015	0.0176	0.0274	0.0045	0.0467	0.0354	0.1107	0.0035	0.0413	0.1099	0.018	0.0162	0.0046	0.0019	0.0204	0.0157	0.1527	0.0246	0.0949	0.0544	0.0045
4	rs4591576	174635715	0.89	0.118826527661215	1	0.139999700676332	0.722369174247498	0.0257836955249316	0.0087	0.0042	0.0843	0.0211	0.0561	0.015	0.0176	0.0275	0.0045	0.0468	0.0355	0.1106	0.0035	0.0412	0.1098	0.018	0.0161	0.0046	0.0019	0.0204	0.0157	0.1527	0.0247	0.0949	0.0544	0.0046
4	rs77584187	174636915	0.89	0.118826527661215	1	0.139999700676332	0.724762381380676	0.0259190677890828	0.0087	0.0042	0.0844	0.0211	0.0561	0.015	0.0176	0.0275	0.0045	0.0468	0.0355	0.1106	0.0035	0.0413	0.1098	0.018	0.0162	0.0046	0.0019	0.0204	0.0157	0.1526	0.0247	0.0949	0.0544	0.0046
4	rs116348747	174650592	0.89	0.118826527661215	1	0.139999700676332	0.708750470192558	0.027662709084856	0.0086	0.0041	0.0847	0.021	0.0562	0.015	0.0177	0.0274	0.0045	0.0469	0.0359	0.1107	0.0034	0.0413	0.1098	0.0179	0.0162	0.0045	0.0019	0.0204	0.0158	0.1522	0.025	0.0947	0.0542	0.0046
4	rs115787642	174652452	0.89	0.118826527661215	1	0.139999700676332	0.706158919654905	0.0262362397624773	0.0086	0.0041	0.0847	0.021	0.0562	0.015	0.0177	0.0274	0.0045	0.0469	0.0359	0.1105	0.0034	0.0414	0.1097	0.0179	0.0162	0.0045	0.0019	0.0204	0.0158	0.1524	0.0251	0.0946	0.0542	0.0046
4	rs4235200	174654127	0.89	0.118826527661215	0.97	0.212655582583661	0.695614542762168	0.0244045474095953	0.0086	0.0041	0.0848	0.021	0.0562	0.015	0.0177	0.0274	0.0045	0.0469	0.0359	0.1105	0.0034	0.0414	0.1097	0.0179	0.0162	0.0045	0.0019	0.0204	0.0158	0.1523	0.0251	0.0946	0.0541	0.0046
4	rs112461577	174656652	0.89	0.118826527661215	0.95	0.274028283204826	0.671407903695917	0.0401571546215348	0.0086	0.0041	0.0848	0.0209	0.0565	0.0151	0.0177	0.0274	0.0045	0.0472	0.0363	0.1105	0.0035	0.0414	0.11	0.0177	0.0162	0.0043	0.0019	0.0204	0.0158	0.1515	0.0251	0.0944	0.0542	0.0045
4	rs17264373	174659094	0.89	0.118826527661215	0.95	0.274028283204826	0.624649318065701	0.0462682393468934	0.0086	0.004	0.0847	0.0208	0.0567	0.0153	0.0177	0.0275	0.0045	0.0475	0.0367	0.1105	0.0035	0.0415	0.1101	0.0175	0.0163	0.0042	0.0019	0.0204	0.0158	0.1508	0.0251	0.0943	0.0542	0.0044
4	rs11730128	174664194	0.89	0.118826527661215	0.95	0.274028283204826	0.614884665081091	0.0533839117824045	0.0086	0.004	0.0847	0.0207	0.0566	0.0153	0.0178	0.0275	0.0045	0.0476	0.0368	0.1105	0.0035	0.0415	0.1101	0.0175	0.0163	0.0042	0.0019	0.0204	0.0158	0.1507	0.0251	0.0943	0.0542	0.0044
4	rs6830691	174667332	0.89	0.118826527661215	0.95	0.274028283204826	0.587172396485256	0.0469181924348077	0.0086	0.004	0.0847	0.0206	0.0566	0.0154	0.0178	0.0276	0.0045	0.0476	0.0369	0.1105	0.0036	0.0415	0.1102	0.0174	0.0163	0.0041	0.002	0.0204	0.0158	0.1506	0.0251	0.0943	0.0541	0.0044
4	rs73864410	174679531	0.89	0.118826527661215	0.95	0.274028283204826	0.583232747724663	0.0380265792643698	0.0088	0.0039	0.0847	0.0205	0.0564	0.0154	0.0176	0.0277	0.0045	0.0475	0.0369	0.1101	0.0036	0.0415	0.1103	0.0173	0.0163	0.0041	0.0021	0.0204	0.016	0.1507	0.025	0.0946	0.0539	0.0045
4	rs116539274	174682944	0.89	0.118826527661215	0.95	0.274028283204826	0.560653347694029	0.0247570096144036	0.009	0.004	0.0855	0.0204	0.0562	0.0155	0.0176	0.0279	0.0047	0.0472	0.0371	0.1096	0.0038	0.0415	0.1097	0.0171	0.0161	0.0039	0.0023	0.0205	0.0161	0.1511	0.0253	0.0943	0.0536	0.0046
4	rs6849323	174683271	0.89	0.118826527661215	0.95	0.274028283204826	0.551566715428479	0.0319538013725012	0.009	0.004	0.0854	0.0204	0.0561	0.0155	0.0176	0.0279	0.0048	0.0471	0.0371	0.1096	0.0038	0.0416	0.1096	0.017	0.0161	0.0038	0.0023	0.0205	0.0162	0.1511	0.0253	0.0944	0.0535	0.0047
4	rs13136010	174693004	0.89	0.118826527661215	0.95	0.274028283204826	0.287798470119097	0.0170829219298048	0.0096	0.0048	0.0843	0.0194	0.0559	0.0158	0.0179	0.0286	0.005	0.0472	0.037	0.1108	0.0037	0.0412	0.1077	0.0169	0.0156	0.0041	0.003	0.0204	0.0178	0.1492	0.0253	0.0965	0.0511	0.0053
4	rs62337886	174698736	0.89	0.118826527661215	0.95	0.274028283204826	0.26097344943912	0.0331599704354993	0.0098	0.005	0.0834	0.0191	0.0562	0.0159	0.0181	0.0284	0.005	0.0472	0.0372	0.1107	0.0037	0.0413	0.107	0.0169	0.0156	0.0041	0.0033	0.0204	0.0179	0.149	0.0255	0.097	0.051	0.0055
4	rs115950673	174702443	0.89	0.118826527661215	0.95	0.274028283204826	0.251888807014653	0.0380805533671261	0.0099	0.005	0.0831	0.019	0.0563	0.0159	0.0181	0.0285	0.005	0.0472	0.0373	0.1107	0.0038	0.0413	0.1068	0.0168	0.0156	0.0041	0.0034	0.0204	0.018	0.149	0.0255	0.0972	0.0511	0.0055
4	rs62337888	174713754	0.89	0.118826527661215	0.95	0.274028283204826	0.261968530506889	0.0280834937104366	0.0099	0.0051	0.083	0.0189	0.0562	0.0159	0.0181	0.0285	0.0051	0.0472	0.0373	0.1106	0.0038	0.0413	0.1069	0.0168	0.0156	0.0041	0.0037	0.0204	0.018	0.149	0.0255	0.0972	0.0507	0.0055
4	rs28678450	174719726	0.89	0.118826527661215	0.95	0.274028283204826	0.256789728338104	0.0325543087444737	0.01	0.0053	0.0828	0.0188	0.0565	0.0159	0.0183	0.0285	0.0051	0.0472	0.0373	0.1099	0.0038	0.0415	0.107	0.0168	0.0157	0.0042	0.0039	0.0204	0.0179	0.1489	0.0254	0.0974	0.0505	0.0056
4	rs13121843	174728566	0.89	0.118826527661215	0.95	0.274028283204826	0.288322679051496	0.0344382397724384	0.0102	0.0057	0.0823	0.0188	0.0569	0.0159	0.0186	0.0286	0.0054	0.0469	0.0371	0.1085	0.0039	0.0419	0.1065	0.017	0.0159	0.0044	0.0041	0.0205	0.018	0.1487	0.0251	0.0978	0.05	0.0058
4	rs114847384	174729999	0.89	0.118826527661215	0.95	0.274028283204826	0.311295011847815	0.0475721379941489	0.0102	0.0057	0.0823	0.0188	0.0569	0.0159	0.0186	0.0286	0.0054	0.047	0.0371	0.1085	0.0039	0.0419	0.1065	0.017	0.0159	0.0044	0.0041	0.0205	0.0179	0.1486	0.0251	0.0978	0.05	0.0058
4	rs62337918	174750895	0.88	0.140769569262351	0.97	0.212655582583661	0.483523778913616	0.110958399926122	0.0114	0.0064	0.0814	0.0183	0.0588	0.0162	0.02	0.0294	0.0063	0.048	0.0375	0.1076	0.0044	0.0428	0.1027	0.0174	0.0164	0.0047	0.0051	0.0205	0.0172	0.1444	0.0266	0.095	0.0492	0.0064
4	rs113993140	174760439	0.88	0.140769569262351	0.97	0.212655582583661	0.505538843516846	0.121105112509789	0.0115	0.0065	0.0813	0.0183	0.059	0.0161	0.02	0.0295	0.0064	0.048	0.0375	0.1076	0.0044	0.0428	0.1024	0.0175	0.0164	0.0048	0.0052	0.0206	0.0172	0.144	0.0269	0.0951	0.0489	0.0065
4	rs34572879	174763078	0.88	0.140769569262351	0.97	0.212655582583661	0.500038151977888	0.109104213789903	0.0115	0.0065	0.0813	0.0183	0.059	0.0162	0.0201	0.0296	0.0064	0.048	0.0374	0.1075	0.0044	0.0428	0.1023	0.0175	0.0165	0.0048	0.0052	0.0207	0.0172	0.1438	0.0269	0.0951	0.0489	0.0065
4	rs79136864	174771870	0.88	0.140769569262351	0.97	0.212655582583661	0.538100576212746	0.120232232063049	0.0116	0.0066	0.0809	0.0181	0.0594	0.0161	0.0201	0.0296	0.0065	0.048	0.0374	0.1078	0.0045	0.0426	0.1021	0.0176	0.0165	0.0048	0.0054	0.0207	0.0171	0.1435	0.0271	0.095	0.0487	0.0066
4	rs6835851	174776461	0.88	0.140769569262351	0.97	0.212655582583661	0.535621692821518	0.124531940636878	0.0117	0.0066	0.0807	0.018	0.0594	0.016	0.0201	0.0296	0.0065	0.048	0.0373	0.1079	0.0046	0.0425	0.1021	0.0176	0.0166	0.0049	0.0054	0.0208	0.0171	0.1433	0.0272	0.0949	0.0487	0.0066
4	rs11934054	174784668	0.88	0.140769569262351	0.96	0.241969076141015	0.551170356063886	0.153287601628678	0.0117	0.0067	0.0804	0.0176	0.0596	0.0158	0.02	0.0297	0.0067	0.0485	0.0374	0.1085	0.0047	0.0427	0.1019	0.0176	0.0167	0.0051	0.0055	0.021	0.0169	0.1425	0.0271	0.0948	0.0484	0.0067
4	rs72992159	174790137	0.88	0.140769569262351	0.96	0.241969076141015	0.49915568287497	0.202717078738739	0.0116	0.0068	0.0793	0.0172	0.0597	0.0155	0.0199	0.0295	0.0067	0.0484	0.0379	0.1089	0.0049	0.0432	0.1024	0.0175	0.0167	0.0053	0.0056	0.0212	0.0168	0.1421	0.027	0.0943	0.0489	0.0066
4	rs79642259	174800001	0.88	0.140769569262351	0.97	0.212655582583661	0.445620839485633	0.2398703721829	0.0117	0.0069	0.0785	0.017	0.0599	0.0156	0.0199	0.0296	0.0069	0.0483	0.0384	0.1088	0.0052	0.0434	0.1023	0.0179	0.0167	0.0055	0.0057	0.0212	0.0167	0.1415	0.0269	0.0939	0.0493	0.0066
4	rs72698151	174801133	0.88	0.140769569262351	0.97	0.212655582583661	0.463684176938588	0.263177223189051	0.0117	0.007	0.0785	0.017	0.0599	0.0155	0.02	0.0296	0.007	0.0483	0.0384	0.1088	0.0052	0.0434	0.1023	0.0179	0.0165	0.0056	0.0057	0.0212	0.0167	0.1415	0.0269	0.0938	0.0493	0.0066
4	rs4600896	174802918	0.88	0.140769569262351	0.97	0.212655582583661	0.458470075978801	0.269598107849824	0.0117	0.007	0.0785	0.017	0.0597	0.0155	0.02	0.0297	0.007	0.0482	0.0384	0.1087	0.0052	0.0434	0.1022	0.0179	0.0165	0.0056	0.0057	0.0209	0.0167	0.1417	0.0269	0.0939	0.0493	0.0066
4	rs79683546	174812906	0.89	0.118826527661215	0.96	0.241969076141015	0.420289080336486	0.386522886564354	0.0118	0.0074	0.0782	0.0171	0.06	0.0157	0.0201	0.0302	0.0074	0.0481	0.0384	0.1083	0.0058	0.0438	0.1029	0.0185	0.0168	0.0061	0.0058	0.0205	0.0165	0.1399	0.0273	0.0918	0.0487	0.0066
4	rs4405991	174815265	0.89	0.118826527661215	0.96	0.241969076141015	0.39727077884879	0.415083266309195	0.0118	0.0074	0.0781	0.0171	0.06	0.0157	0.0202	0.0303	0.0075	0.048	0.0384	0.1082	0.0058	0.0437	0.103	0.0187	0.0169	0.0062	0.0058	0.0205	0.0165	0.1396	0.0274	0.0915	0.0487	0.0067
4	rs4695894	174817710	0.89	0.118826527661215	0.96	0.241969076141015	0.403092058085409	0.416780537619058	0.0118	0.0075	0.0783	0.0171	0.0605	0.0158	0.0202	0.0302	0.0075	0.048	0.0384	0.1081	0.0058	0.0438	0.1028	0.0187	0.0169	0.0062	0.0058	0.0204	0.0164	0.1395	0.0275	0.0914	0.0486	0.0067
4	rs6824200	174820018	0.89	0.118826527661215	0.96	0.241969076141015	0.437371086585837	0.49638112222445	0.0118	0.0072	0.0776	0.0169	0.0607	0.0161	0.0192	0.0301	0.0076	0.048	0.0386	0.1084	0.0061	0.0438	0.1033	0.0186	0.0173	0.0063	0.006	0.0206	0.0159	0.1392	0.0273	0.0918	0.0482	0.007
4	rs77370240	174821512	0.88	0.140769569262351	0.94	0.308944172156586	0.365667971172204	0.457395053135212	0.0116	0.0071	0.0783	0.0155	0.0607	0.0168	0.0196	0.0302	0.0074	0.0478	0.0393	0.1094	0.0068	0.0446	0.1039	0.0181	0.0179	0.0063	0.0061	0.0206	0.015	0.1352	0.0275	0.0941	0.047	0.0066
4	rs75757220	174822595	0.87	0.165571370278195	0.94	0.308944172156586	0.342099772784248	0.458198741319616	0.0116	0.0071	0.0792	0.0146	0.0603	0.0171	0.0198	0.0297	0.0072	0.0476	0.0395	0.1101	0.0073	0.0448	0.1044	0.0177	0.0183	0.0063	0.0062	0.0208	0.0145	0.1331	0.0279	0.0956	0.0464	0.0064
4	rs7657936	174822905	0.87	0.165571370278195	0.94	0.308944172156586	0.310451414243781	0.505567355484181	0.0116	0.0072	0.0794	0.0147	0.0603	0.0174	0.0199	0.0294	0.0072	0.0474	0.0396	0.1106	0.0074	0.045	0.104	0.0177	0.0182	0.0063	0.0062	0.0207	0.0145	0.1326	0.028	0.0957	0.0462	0.0064
4	rs73864475	174824266	0.87	0.165571370278195	0.94	0.308944172156586	0.311245355043571	0.483158441812433	0.0115	0.0072	0.0794	0.0146	0.0604	0.0176	0.0197	0.0293	0.0072	0.0478	0.0395	0.1105	0.0074	0.045	0.1038	0.0177	0.0182	0.0063	0.0062	0.0207	0.0144	0.1323	0.0281	0.096	0.0461	0.0063
4	rs6851915	174830210	0.87	0.165571370278195	0.94	0.308944172156586	0.293929891297587	0.51024535058968	0.0115	0.0073	0.0787	0.0144	0.0604	0.0181	0.0197	0.0293	0.0071	0.048	0.0395	0.1104	0.0074	0.0453	0.1039	0.0178	0.0182	0.0063	0.0061	0.0208	0.0141	0.1329	0.0281	0.096	0.0457	0.0063
4	rs62339160	174830214	0.87	0.165571370278195	0.94	0.308944172156586	0.294797651751113	0.51038310376115	0.0115	0.0073	0.0789	0.0143	0.0604	0.018	0.0197	0.0293	0.0071	0.0479	0.0395	0.1103	0.0074	0.0453	0.104	0.0179	0.0181	0.0063	0.0061	0.0209	0.0141	0.1329	0.0281	0.096	0.0457	0.0063
4	rs9985702	174830726	0.87	0.165571370278195	0.94	0.308944172156586	0.310451414243781	0.585947036369679	0.0115	0.0074	0.0788	0.0143	0.0604	0.018	0.0197	0.0293	0.0071	0.0481	0.0397	0.1104	0.0074	0.0452	0.1039	0.0178	0.018	0.0063	0.0061	0.0209	0.0141	0.1328	0.0281	0.0961	0.0456	0.0063
4	rs78440203	174836213	0.88	0.140769569262351	0.93	0.346822133743557	0.177279916690721	0.36771626390783	0.0103	0.0082	0.0768	0.0146	0.059	0.019	0.0213	0.0289	0.0061	0.0489	0.0388	0.1107	0.0076	0.0476	0.1022	0.0189	0.0179	0.0058	0.005	0.021	0.0137	0.1347	0.0293	0.0946	0.0467	0.0053
4	rs76151536	174836341	0.88	0.140769569262351	0.93	0.346822133743557	0.198360992299417	0.399893319376163	0.0102	0.0082	0.0767	0.0146	0.059	0.0191	0.0213	0.0289	0.0061	0.0489	0.0388	0.1107	0.0076	0.0476	0.1021	0.0189	0.0179	0.0058	0.005	0.0209	0.0137	0.1348	0.0293	0.0946	0.0467	0.0053
4	rs4695895	174837887	0.87	0.165571370278195	0.93	0.346822133743557	0.14792571831383	0.35541010157348	0.0096	0.0085	0.0759	0.0144	0.0585	0.0194	0.0217	0.0287	0.0057	0.0493	0.0384	0.1093	0.0076	0.0479	0.1013	0.0191	0.0178	0.0053	0.0047	0.0208	0.0137	0.1368	0.0301	0.0951	0.0483	0.0048
4	rs111835987	174838282	0.87	0.165571370278195	0.93	0.346822133743557	0.253131419560362	0.436763289897696	0.0095	0.0085	0.0757	0.0144	0.0585	0.0195	0.0218	0.0286	0.0056	0.0491	0.0383	0.1095	0.0076	0.0479	0.1014	0.0191	0.0178	0.0053	0.0045	0.0208	0.0136	0.1371	0.0302	0.095	0.0485	0.0047
4	rs114083773	174842390	0.88	0.140769569262351	0.93	0.346822133743557	0.237667728329705	0.764479501541622	0.0091	0.0085	0.0751	0.0142	0.0581	0.0197	0.0222	0.028	0.0047	0.0484	0.0381	0.1105	0.0075	0.0482	0.1021	0.0195	0.0175	0.0049	0.0036	0.0204	0.0133	0.1391	0.0308	0.0951	0.0496	0.0043
4	rs28733800	174844348	0.87	0.165571370278195	0.93	0.346822133743557	0.204424969933426	0.732967718605253	0.0091	0.0085	0.075	0.0142	0.0581	0.0197	0.0223	0.028	0.0047	0.0483	0.0381	0.1106	0.0075	0.0482	0.1022	0.0195	0.0175	0.0049	0.0036	0.0204	0.0133	0.1392	0.0308	0.095	0.0496	0.0043
4	rs76383255	174851924	0.87	0.165571370278195	0.93	0.346822133743557	0.0960990680790236	0.600241607682348	0.0091	0.0085	0.0747	0.0142	0.0581	0.0198	0.0222	0.0279	0.0047	0.048	0.0382	0.111	0.0075	0.0485	0.1024	0.0195	0.0175	0.0049	0.0036	0.0203	0.0132	0.1393	0.0308	0.0951	0.0499	0.0043
4	rs13107942	174852035	0.87	0.165571370278195	0.93	0.346822133743557	0.0790038998124878	0.602249399442963	0.0091	0.0085	0.0747	0.0142	0.0582	0.0198	0.0222	0.0281	0.0043	0.048	0.0382	0.111	0.0075	0.0485	0.1024	0.0195	0.0175	0.0049	0.0036	0.0203	0.0132	0.1393	0.0307	0.0955	0.0499	0.0042
4	rs35100898	174855252	0.87	0.165571370278195	0.93	0.346822133743557	0.0944747915805051	0.653681385534859	0.0091	0.0085	0.0746	0.0142	0.0582	0.0196	0.022	0.0281	0.0042	0.0481	0.0383	0.1111	0.0074	0.0485	0.102	0.0195	0.0174	0.0049	0.0036	0.0203	0.0132	0.1394	0.0307	0.0956	0.05	0.0042
4	rs115754192	174860787	0.88	0.140769569262351	0.95	0.274028283204826	0.147566225241478	0.347190016737816	0.0081	0.0075	0.0745	0.0131	0.0587	0.0203	0.0222	0.028	0.0031	0.0474	0.0401	0.1146	0.0071	0.0502	0.1004	0.0187	0.0166	0.0038	0.0028	0.0208	0.0133	0.1385	0.0322	0.0978	0.0499	0.0034
4	rs4515140	174864110	0.88	0.140769569262351	0.95	0.274028283204826	0.112667985290079	0.30168960325458	0.008	0.0074	0.0744	0.013	0.0587	0.0204	0.0222	0.028	0.003	0.0473	0.0402	0.1148	0.0071	0.0502	0.1003	0.0186	0.0166	0.0038	0.0028	0.0209	0.0133	0.1384	0.0323	0.0979	0.0499	0.0033
4	rs77830103	174867776	0.88	0.140769569262351	0.96	0.241969076141015	0.122663503427454	0.317170368243561	0.008	0.0074	0.0743	0.013	0.0588	0.0204	0.0223	0.028	0.003	0.0472	0.0402	0.1149	0.0071	0.0503	0.1003	0.0186	0.0166	0.0038	0.0027	0.0208	0.0131	0.1386	0.0323	0.0981	0.0499	0.0033
4	rs7657182	174873969	0.87	0.165571370278195	0.96	0.241969076141015	0.135217851157683	0.290321056829815	0.008	0.0074	0.0742	0.0131	0.0588	0.0203	0.0225	0.028	0.003	0.0471	0.0402	0.1151	0.0071	0.0503	0.1003	0.0185	0.0166	0.0038	0.0026	0.0208	0.013	0.1387	0.0323	0.0983	0.0499	0.0033
4	rs12640563	174883138	0.87	0.165571370278195	0.95	0.274028283204826	0.0974617255398207	0.283400194839941	0.0078	0.0073	0.0742	0.0128	0.0592	0.0202	0.0224	0.0278	0.0028	0.0471	0.0403	0.1158	0.0069	0.0505	0.1004	0.0179	0.0167	0.0037	0.0026	0.0207	0.0128	0.1383	0.0323	0.0994	0.0504	0.0032
4	rs10030037	174883711	0.87	0.165571370278195	0.95	0.274028283204826	0.0917900287250777	0.256011788873321	0.0078	0.0073	0.0742	0.0128	0.0592	0.0202	0.0223	0.0278	0.0028	0.0471	0.0403	0.1159	0.0069	0.0505	0.1005	0.0179	0.0167	0.0037	0.0026	0.0207	0.0128	0.1383	0.0323	0.0995	0.0504	0.0032
4	rs113767081	174893691	0.87	0.165571370278195	0.95	0.274028283204826	0.0983768609982976	0.239315944137995	0.0078	0.0073	0.0742	0.0128	0.0593	0.0203	0.0223	0.0278	0.0028	0.047	0.0403	0.116	0.0069	0.0504	0.1005	0.0177	0.0168	0.0037	0.0026	0.0207	0.0127	0.1383	0.0323	0.0995	0.0504	0.0032
4	rs6553753	174898161	0.87	0.165571370278195	0.95	0.274028283204826	0.101960711768999	0.236329154656731	0.0078	0.0073	0.0742	0.0128	0.0593	0.0204	0.0223	0.0278	0.0028	0.047	0.0403	0.1161	0.0069	0.0505	0.1005	0.0175	0.0168	0.0037	0.0025	0.0207	0.0127	0.1383	0.0323	0.0995	0.0504	0.0032
4	rs13123573	174904309	0.87	0.165571370278195	0.95	0.274028283204826	0.105278806202435	0.25307279466191	0.0078	0.0073	0.0742	0.0128	0.0593	0.0203	0.0223	0.0278	0.0028	0.047	0.0403	0.1161	0.0069	0.0505	0.1005	0.0175	0.0168	0.0037	0.0025	0.0207	0.0127	0.1383	0.0323	0.0995	0.0504	0.0032
4	rs13119610	174908521	0.87	0.165571370278195	0.95	0.274028283204826	0.108554723208056	0.240203226171442	0.0077	0.0073	0.0741	0.0128	0.0593	0.0201	0.0222	0.028	0.0028	0.047	0.0403	0.1163	0.0069	0.0504	0.1006	0.0174	0.0168	0.0037	0.0025	0.0208	0.0128	0.1383	0.0323	0.0996	0.0504	0.0032
4	rs76007340	174913092	0.87	0.165571370278195	0.95	0.274028283204826	0.125221676133135	0.283283331766947	0.0077	0.0072	0.0741	0.0128	0.0592	0.0201	0.0222	0.0279	0.0028	0.0469	0.0403	0.1164	0.0068	0.0505	0.1005	0.0174	0.0168	0.0037	0.0025	0.0208	0.0127	0.1383	0.0323	0.0998	0.0504	0.0031
4	rs115064172	174921130	0.87	0.165571370278195	0.95	0.274028283204826	0.119877944137836	0.278388442716817	0.0077	0.0072	0.0741	0.0128	0.0592	0.0202	0.0222	0.0278	0.0028	0.0468	0.0404	0.1165	0.0068	0.0506	0.1005	0.0174	0.0167	0.0037	0.0025	0.0207	0.0127	0.1383	0.0323	0.0999	0.0504	0.0031
4	rs116330678	174927558	0.87	0.165571370278195	0.95	0.274028283204826	0.111176326310217	0.230830052828632	0.0077	0.0072	0.0741	0.0128	0.0592	0.0202	0.0222	0.0278	0.0027	0.0468	0.0404	0.1166	0.0068	0.0505	0.1005	0.0174	0.0168	0.0037	0.0025	0.0207	0.0127	0.1385	0.0322	0.0999	0.0504	0.0031
4	rs4308347	174933413	0.87	0.165571370278195	0.95	0.274028283204826	0.110983860373056	0.23072049778309	0.0077	0.0072	0.0741	0.0128	0.0592	0.0202	0.0222	0.0278	0.0027	0.0468	0.0404	0.1166	0.0068	0.0505	0.1005	0.0174	0.0168	0.0037	0.0025	0.0207	0.0126	0.1385	0.0322	0.0999	0.0504	0.0031
4	rs77056486	174941800	0.87	0.165571370278195	0.96	0.241969076141015	0.109478786159723	0.248572250592162	0.0077	0.0072	0.0741	0.0128	0.0592	0.0202	0.0222	0.0277	0.0027	0.0468	0.0405	0.1165	0.0068	0.0506	0.1004	0.0174	0.0168	0.0037	0.0025	0.0207	0.0127	0.1385	0.0322	0.0999	0.0504	0.0031
4	rs17060082	174964213	0.87	0.165571370278195	0.96	0.241969076141015	0.0895859444481716	0.239094288042462	0.0078	0.0071	0.0742	0.0128	0.0595	0.0205	0.0221	0.0274	0.0026	0.0467	0.0411	0.1162	0.0067	0.0514	0.0996	0.0172	0.0168	0.0039	0.0025	0.0205	0.0127	0.1385	0.0322	0.1001	0.0505	0.0029
4	rs13128967	174964664	0.87	0.165571370278195	0.96	0.241969076141015	0.081355065120579	0.267988377979886	0.0079	0.007	0.0743	0.0128	0.0593	0.0206	0.0221	0.0273	0.0026	0.0465	0.0411	0.1161	0.0066	0.0516	0.0994	0.0171	0.0168	0.0039	0.0025	0.0205	0.0127	0.1384	0.0322	0.1005	0.0506	0.0029
4	rs75080367	174967011	0.86	0.193417951625055	0.96	0.241969076141015	0.0797380704589843	0.309821246674187	0.0078	0.0071	0.0743	0.0129	0.0595	0.0208	0.022	0.0273	0.0026	0.0464	0.0413	0.116	0.0065	0.0517	0.0992	0.0171	0.0168	0.0038	0.0025	0.0203	0.0126	0.138	0.0323	0.1008	0.0505	0.0028
4	rs115503811	174979576	0.86	0.193417951625055	0.96	0.241969076141015	0.0726127093109278	0.289967923990191	0.0081	0.0071	0.0744	0.0129	0.0596	0.0208	0.022	0.0273	0.0025	0.0463	0.0414	0.1159	0.0065	0.0518	0.0991	0.0171	0.0169	0.0038	0.0025	0.0202	0.0126	0.1379	0.0324	0.1009	0.0505	0.0028
4	rs76889791	174988525	0.86	0.193417951625055	0.97	0.212655582583661	0.0598929239748906	0.245213689870004	0.0081	0.0071	0.0744	0.0132	0.0596	0.0209	0.022	0.0274	0.0025	0.0462	0.0414	0.1159	0.0064	0.0519	0.0991	0.0172	0.0169	0.0038	0.0025	0.0201	0.0126	0.1377	0.0324	0.1009	0.0505	0.0028
4	rs62336658	174994609	0.86	0.193417951625055	0.97	0.212655582583661	0.0293735270078265	0.265464863944612	0.008	0.0072	0.0745	0.0132	0.0603	0.0214	0.0218	0.0274	0.0024	0.046	0.0419	0.1153	0.0061	0.0521	0.0986	0.0172	0.017	0.0036	0.0025	0.0194	0.0126	0.1374	0.0329	0.1019	0.0502	0.0026
4	rs6810612	175000892	0.86	0.193417951625055	0.97	0.212655582583661	0.023155020649262	0.255672128969427	0.008	0.0073	0.0746	0.0133	0.0604	0.0215	0.0218	0.0272	0.0024	0.0459	0.042	0.1153	0.006	0.0521	0.0985	0.0172	0.017	0.0035	0.0025	0.0193	0.0125	0.1374	0.0329	0.1022	0.0502	0.0026
4	rs17060161	175002376	0.86	0.193417951625055	0.97	0.212655582583661	0.0191196149662829	0.380012588717015	0.0081	0.0073	0.0745	0.0131	0.0607	0.0215	0.0216	0.0272	0.0023	0.0459	0.0423	0.1148	0.0058	0.0524	0.0982	0.0171	0.0169	0.0035	0.0025	0.0193	0.0126	0.1369	0.0331	0.1031	0.0501	0.0026
4	rs4695907	175008790	0.86	0.193417951625055	0.97	0.212655582583661	0.0225373273643121	0.395894769485772	0.0082	0.0073	0.0747	0.0131	0.061	0.0217	0.0216	0.0272	0.0023	0.0459	0.0423	0.1148	0.0059	0.0528	0.0972	0.0172	0.017	0.0036	0.0025	0.0193	0.0125	0.1366	0.0331	0.1033	0.0501	0.0026
4	rs116791869	175015316	0.86	0.193417951625055	0.97	0.212655582583661	0.02965866698393	0.51908042862208	0.0083	0.0072	0.075	0.013	0.0613	0.0218	0.0215	0.027	0.0024	0.0457	0.0424	0.1144	0.0058	0.0532	0.0969	0.0174	0.0168	0.0036	0.0024	0.019	0.0123	0.1361	0.0332	0.1039	0.0503	0.0026
4	rs62336659	175016293	0.86	0.193417951625055	0.97	0.212655582583661	0.0251827380063274	0.413648584576686	0.0083	0.0072	0.075	0.013	0.0613	0.0219	0.0215	0.027	0.0024	0.0457	0.0424	0.1144	0.0057	0.0533	0.0968	0.0174	0.0168	0.0036	0.0024	0.0189	0.0123	0.136	0.0332	0.104	0.0503	0.0026
4	rs13148804	175021689	0.84	0.258953137461488	0.97	0.212655582583661	0.0604500409402074	0.244320530869722	0.0083	0.0069	0.0737	0.0148	0.0605	0.0229	0.0215	0.0263	0.0026	0.0431	0.0442	0.1155	0.0063	0.054	0.0929	0.0177	0.017	0.0037	0.0023	0.0185	0.0111	0.1361	0.0333	0.1096	0.048	0.0027
4	rs6834670	175022693	0.83	0.29697514221559	0.97	0.212655582583661	0.0959735051881088	0.275371436614559	0.0085	0.0067	0.0746	0.015	0.0606	0.0231	0.0214	0.0258	0.0028	0.042	0.0449	0.1139	0.0067	0.0542	0.0918	0.0176	0.0172	0.0037	0.0026	0.0186	0.0108	0.1365	0.0332	0.1118	0.0471	0.0028
4	rs6834909	175022841	0.83	0.29697514221559	0.97	0.212655582583661	0.0927204591176123	0.285154906800068	0.0086	0.0067	0.0739	0.0151	0.0603	0.0234	0.0214	0.0256	0.0028	0.0423	0.0449	0.1138	0.0065	0.0543	0.092	0.0177	0.0172	0.0038	0.0027	0.0189	0.0107	0.1362	0.0331	0.1125	0.0469	0.0028
4	rs28708579	175023210	0.83	0.29697514221559	0.97	0.212655582583661	0.0878185620881892	0.225808014902499	0.0086	0.0066	0.0752	0.0151	0.0597	0.0232	0.0208	0.0258	0.0027	0.0423	0.0449	0.1142	0.0066	0.0545	0.0919	0.0178	0.0173	0.0039	0.0027	0.019	0.0103	0.1363	0.0329	0.1124	0.0467	0.0028
4	rs62338788	175023326	0.83	0.29697514221559	0.97	0.212655582583661	0.0855589717657419	0.238319010462656	0.0086	0.0065	0.0753	0.0151	0.0597	0.0232	0.0207	0.0257	0.0027	0.0421	0.045	0.1144	0.0065	0.0546	0.0918	0.0178	0.0172	0.0039	0.0027	0.0189	0.0103	0.1367	0.0327	0.1122	0.0467	0.0028
4	rs28452836	175023539	0.83	0.29697514221559	0.97	0.212655582583661	0.0999912626608414	0.266610995120103	0.0088	0.0065	0.0757	0.0152	0.0601	0.0233	0.0204	0.0255	0.0027	0.0419	0.0451	0.1148	0.0064	0.0548	0.0917	0.0177	0.0172	0.0038	0.0027	0.0188	0.0102	0.1374	0.0324	0.1118	0.0467	0.0028
4	rs78227195	175023542	0.83	0.29697514221559	0.97	0.212655582583661	0.0941024304837636	0.270749743764592	0.0087	0.0065	0.0757	0.0152	0.0601	0.0233	0.0205	0.0255	0.0027	0.0419	0.0449	0.1145	0.0064	0.0547	0.0917	0.0177	0.0172	0.0039	0.0027	0.0188	0.0101	0.1374	0.0324	0.1118	0.0468	0.0031
4	rs74498049	175026972	0.83	0.29697514221559	0.97	0.212655582583661	0.213654414279516	0.359289978226633	0.0088	0.006	0.0772	0.0149	0.0612	0.023	0.0198	0.0256	0.003	0.0408	0.0451	0.1169	0.0067	0.0547	0.0923	0.0161	0.0174	0.004	0.0026	0.0175	0.0101	0.14	0.0306	0.1107	0.0461	0.0031
4	rs56286907	175027437	0.83	0.29697514221559	0.98	0.18597139562509	0.217598485688907	0.367842447748089	0.0088	0.006	0.0773	0.0149	0.0612	0.023	0.0198	0.0256	0.003	0.0408	0.0452	0.1169	0.0067	0.0546	0.0924	0.0161	0.0174	0.004	0.0026	0.0175	0.0102	0.14	0.0304	0.1107	0.0461	0.0031
4	rs75630346	175035142	0.83	0.29697514221559	0.98	0.18597139562509	0.244024052995977	0.372139955944996	0.0088	0.0059	0.0775	0.0149	0.0613	0.0231	0.0197	0.0256	0.003	0.0407	0.0451	0.117	0.0068	0.0546	0.0925	0.0161	0.0174	0.0041	0.0026	0.0175	0.0101	0.1402	0.0302	0.1104	0.0462	0.0031
4	rs75975211	175037449	0.83	0.29697514221559	0.98	0.18597139562509	0.236039645708605	0.366455098977251	0.0087	0.0059	0.0777	0.015	0.0612	0.0231	0.0196	0.0256	0.003	0.0407	0.045	0.117	0.0068	0.0546	0.0925	0.016	0.0175	0.0041	0.0026	0.0175	0.0101	0.1403	0.0302	0.1104	0.0462	0.0031
4	rs10015363	175040644	0.83	0.29697514221559	0.98	0.18597139562509	0.248620863750644	0.373786831923414	0.0087	0.0058	0.0777	0.015	0.0613	0.023	0.0194	0.0256	0.003	0.0406	0.0449	0.1169	0.0068	0.0545	0.0925	0.016	0.0178	0.0041	0.0026	0.0175	0.01	0.1405	0.0301	0.1105	0.0462	0.0031
4	rs9992579	175047639	0.83	0.29697514221559	0.98	0.18597139562509	0.22245099720845	0.380139944566492	0.0087	0.0058	0.0778	0.0151	0.0615	0.0231	0.0194	0.0257	0.0031	0.0405	0.0449	0.1166	0.0066	0.0545	0.0928	0.0161	0.0181	0.0041	0.0026	0.0175	0.0099	0.1403	0.03	0.1106	0.0461	0.0032
4	rs1992019	175051486	0.83	0.29697514221559	0.98	0.18597139562509	0.206800125046448	0.364313935596438	0.0087	0.0058	0.0778	0.0151	0.0615	0.023	0.0193	0.0261	0.0031	0.0406	0.0446	0.1165	0.0066	0.0543	0.0929	0.0161	0.0181	0.0041	0.0026	0.0174	0.0098	0.1403	0.0299	0.1106	0.0463	0.0032
4	rs116555273	175053821	0.83	0.29697514221559	0.98	0.18597139562509	0.199526579196599	0.366959417921597	0.0087	0.0058	0.0778	0.0151	0.0615	0.023	0.0193	0.0261	0.0031	0.0405	0.0446	0.1165	0.0066	0.0543	0.0929	0.0161	0.018	0.004	0.0026	0.0174	0.0099	0.1404	0.0299	0.1106	0.0463	0.0032
4	rs72700281	175059679	0.84	0.258953137461488	0.98	0.18597139562509	0.209670789558794	0.287617046972119	0.0095	0.0054	0.0791	0.0144	0.0629	0.0212	0.018	0.0267	0.0031	0.0397	0.0446	0.1182	0.0064	0.0548	0.093	0.016	0.0177	0.0034	0.0027	0.0177	0.0113	0.1422	0.0294	0.1086	0.0451	0.0032
4	rs959599	175059736	0.84	0.258953137461488	0.99	0.161794913519683	0.209510722253629	0.289967923990191	0.0095	0.0054	0.0791	0.0144	0.0629	0.0212	0.018	0.0267	0.0031	0.0397	0.0446	0.1182	0.0064	0.0548	0.093	0.016	0.0177	0.0034	0.0027	0.0177	0.0113	0.1422	0.0294	0.1086	0.0451	0.0032
4	rs1992016	175063668	0.84	0.258953137461488	0.99	0.161794913519683	0.210071259362312	0.307063607039334	0.0095	0.0054	0.0791	0.0144	0.0629	0.0211	0.0179	0.0267	0.0031	0.0397	0.0446	0.1182	0.0064	0.0549	0.0931	0.016	0.0177	0.0034	0.0027	0.0177	0.0113	0.1422	0.0293	0.1086	0.045	0.0032
4	rs79514862	175069628	0.84	0.258953137461488	0.99	0.161794913519683	0.209870970614979	0.291145540600557	0.0096	0.0053	0.0789	0.0142	0.0628	0.0208	0.0176	0.0266	0.003	0.0392	0.0448	0.1179	0.0063	0.0553	0.0934	0.0159	0.0176	0.0035	0.0027	0.018	0.0114	0.1429	0.0293	0.1085	0.045	0.0033
4	rs6850805	175072833	0.84	0.258953137461488	0.99	0.161794913519683	0.219113591771599	0.297648185287458	0.0097	0.0052	0.0787	0.014	0.0629	0.0204	0.0171	0.0267	0.0028	0.0387	0.0451	0.1176	0.0063	0.0559	0.0937	0.0159	0.0174	0.0036	0.0027	0.0182	0.0116	0.1436	0.0292	0.1084	0.0451	0.0034
4	rs728160	175076476	0.83	0.29697514221559	0.99	0.161794913519683	0.21670040376412	0.377976520300488	0.0098	0.005	0.0799	0.0139	0.0623	0.0198	0.0171	0.0268	0.0026	0.0375	0.0458	0.1179	0.0061	0.0561	0.0939	0.0157	0.0173	0.0035	0.0026	0.0185	0.0118	0.1444	0.0279	0.1085	0.0459	0.0035
4	rs79596331	175078422	0.83	0.29697514221559	0.99	0.161794913519683	0.214261675293035	0.400410066384862	0.0098	0.005	0.0799	0.0139	0.0622	0.0198	0.0171	0.0268	0.0026	0.0375	0.0458	0.118	0.0061	0.0561	0.0941	0.0157	0.0173	0.0035	0.0026	0.0185	0.0118	0.1444	0.0278	0.1083	0.046	0.0035
4	rs115517572	175080319	0.83	0.29697514221559	0.99	0.161794913519683	0.211436078559539	0.37391359937454	0.0097	0.005	0.0799	0.0139	0.0622	0.0198	0.0171	0.0268	0.0026	0.0374	0.0458	0.118	0.0061	0.0561	0.0943	0.0157	0.0173	0.0035	0.0026	0.0185	0.0118	0.1444	0.0277	0.1082	0.0461	0.0035
4	rs12639897	175082425	0.84	0.258953137461488	0.99	0.161794913519683	0.207953678428446	0.352539271943987	0.0097	0.005	0.0798	0.0139	0.0622	0.0198	0.0171	0.0268	0.0026	0.0373	0.0457	0.1181	0.0061	0.0561	0.0946	0.0158	0.0172	0.0035	0.0026	0.0184	0.0117	0.1445	0.0276	0.1081	0.0462	0.0035
4	rs10001837	175082759	0.84	0.258953137461488	0.98	0.18597139562509	0.206363518380614	0.351666865093201	0.0097	0.005	0.0798	0.0139	0.0622	0.0198	0.0171	0.0268	0.0026	0.0373	0.0457	0.1181	0.0061	0.0561	0.0947	0.0158	0.0172	0.0035	0.0026	0.0185	0.0117	0.1444	0.0276	0.1081	0.0462	0.0035
4	rs7672775	175085710	0.84	0.258953137461488	0.98	0.18597139562509	0.195348636554295	0.359540704723624	0.0097	0.005	0.0797	0.0139	0.0621	0.0198	0.0172	0.0268	0.0026	0.0372	0.0456	0.118	0.0061	0.056	0.0949	0.0159	0.0171	0.0035	0.0027	0.0184	0.0118	0.1444	0.0276	0.1079	0.0463	0.0035
4	rs17355151	175086135	0.84	0.258953137461488	0.98	0.18597139562509	0.212765516984936	0.433327400364691	0.0097	0.005	0.0796	0.0139	0.062	0.0198	0.0172	0.0269	0.0026	0.0372	0.0456	0.118	0.0061	0.0561	0.0949	0.0158	0.0171	0.0035	0.0027	0.0184	0.0118	0.1444	0.0275	0.1079	0.0463	0.0035
4	rs11944072	175089090	0.83	0.29697514221559	0.98	0.18597139562509	0.208551765925686	0.328349957995155	0.0098	0.005	0.0776	0.0137	0.0617	0.0198	0.0178	0.0284	0.0026	0.0368	0.0455	0.1177	0.0062	0.0568	0.095	0.0163	0.0176	0.0034	0.0028	0.0185	0.0131	0.144	0.0275	0.1066	0.0459	0.0037
4	rs2164380	175089750	0.83	0.29697514221559	0.98	0.18597139562509	0.217516755830274	0.356535279177838	0.0098	0.005	0.0777	0.0137	0.0616	0.0199	0.0178	0.0284	0.0026	0.0368	0.0455	0.1174	0.0062	0.0568	0.0951	0.0163	0.0178	0.0034	0.0028	0.0185	0.0131	0.144	0.0275	0.1065	0.0457	0.0037
4	rs7661496	175097637	0.82	0.338707801994422	0.98	0.18597139562509	0.399413478070603	0.23456490302724	0.01	0.0046	0.0773	0.0125	0.0615	0.0206	0.0179	0.0307	0.0032	0.036	0.0464	0.117	0.0062	0.0572	0.0957	0.0172	0.0182	0.0029	0.0032	0.0191	0.0164	0.1392	0.0268	0.1047	0.0445	0.0043
4	rs13139780	175100346	0.82	0.338707801994422	0.97	0.212655582583661	0.395808064931667	0.233464410079361	0.01	0.0046	0.0773	0.0124	0.0615	0.0206	0.0179	0.0307	0.0032	0.0359	0.0464	0.117	0.0061	0.0572	0.0962	0.0173	0.0181	0.0029	0.0032	0.0191	0.0166	0.139	0.0267	0.1047	0.0445	0.0043
4	rs6840616	175103005	0.82	0.338707801994422	0.97	0.212655582583661	0.367939159402018	0.254427924721976	0.01	0.0046	0.0773	0.0124	0.0616	0.0206	0.0179	0.0307	0.0032	0.0359	0.0464	0.1171	0.0061	0.0572	0.0962	0.0173	0.0181	0.0029	0.0032	0.0192	0.0167	0.1389	0.0266	0.1047	0.0445	0.0043
4	rs76676185	175104188	0.82	0.338707801994422	0.97	0.212655582583661	0.385534360738159	0.238872697788585	0.01	0.0045	0.0774	0.0124	0.0616	0.0206	0.0178	0.0306	0.0032	0.0357	0.0463	0.1172	0.0061	0.0572	0.0963	0.0174	0.0181	0.0029	0.0032	0.0192	0.0168	0.1387	0.0266	0.1049	0.0443	0.0042
4	rs114980426	175105220	0.82	0.338707801994422	0.97	0.212655582583661	0.378193414856884	0.208942361440764	0.0099	0.0045	0.0775	0.0125	0.0616	0.0207	0.0179	0.0305	0.0032	0.0356	0.0462	0.1175	0.0061	0.0571	0.0966	0.0175	0.0182	0.0029	0.0033	0.0192	0.017	0.1383	0.0264	0.1051	0.0442	0.0038
4	rs6553774	175105239	0.82	0.338707801994422	0.97	0.212655582583661	0.375725865244495	0.202192406842174	0.0099	0.0045	0.0775	0.0125	0.0615	0.0207	0.0179	0.0305	0.0032	0.0356	0.0465	0.1174	0.0061	0.0573	0.0965	0.0175	0.0182	0.0029	0.0033	0.0192	0.017	0.1381	0.0264	0.1051	0.0443	0.0038
4	rs17276967	175105610	0.82	0.338707801994422	0.97	0.212655582583661	0.390319210634064	0.198428254519909	0.0099	0.0045	0.0775	0.0126	0.0614	0.0207	0.0179	0.0305	0.0033	0.0356	0.0465	0.1174	0.0061	0.0572	0.0965	0.0175	0.0182	0.0029	0.0033	0.0195	0.017	0.1377	0.0264	0.105	0.0442	0.0038
4	rs72702205	175112023	0.82	0.338707801994422	0.97	0.212655582583661	0.367722545977506	0.245884239650522	0.0097	0.0044	0.0779	0.013	0.0606	0.0209	0.0181	0.0308	0.0033	0.0353	0.0465	0.1183	0.0061	0.0569	0.0976	0.0175	0.0184	0.0027	0.0033	0.0199	0.0178	0.1367	0.0268	0.1037	0.0436	0.004
4	rs10009963	175113393	0.82	0.338707801994422	0.97	0.212655582583661	0.372830184454429	0.263748554311803	0.0097	0.0043	0.078	0.0131	0.0604	0.021	0.0181	0.0308	0.0033	0.0353	0.0465	0.1185	0.0061	0.0568	0.0977	0.0175	0.0185	0.0026	0.0033	0.02	0.018	0.1364	0.0268	0.1034	0.0434	0.004
4	rs1123047	175113708	0.82	0.338707801994422	0.97	0.212655582583661	0.362489646931311	0.231926527841757	0.0097	0.0043	0.078	0.0131	0.0604	0.021	0.0181	0.0309	0.0033	0.0353	0.0465	0.1185	0.0061	0.0568	0.0978	0.0175	0.0185	0.0026	0.0033	0.02	0.018	0.1363	0.0268	0.1033	0.0434	0.004
4	rs12650554	175116456	0.83	0.29697514221559	0.97	0.212655582583661	0.33339353434888	0.173359190580516	0.0097	0.0044	0.078	0.0129	0.0599	0.0211	0.0182	0.0308	0.0034	0.0355	0.0463	0.1188	0.006	0.0571	0.098	0.0175	0.0186	0.0026	0.0034	0.0202	0.0183	0.1356	0.0267	0.103	0.0435	0.0041
4	rs6841193	175118458	0.83	0.29697514221559	0.98	0.18597139562509	0.381661778176938	0.152145535407837	0.0097	0.0044	0.0781	0.0128	0.06	0.0214	0.018	0.0309	0.0034	0.0356	0.0464	0.1185	0.0059	0.0569	0.0982	0.0174	0.0189	0.0026	0.0037	0.0201	0.0184	0.1357	0.0269	0.1027	0.043	0.0042
4	rs1508223	175118582	0.83	0.29697514221559	0.98	0.18597139562509	0.382213790485039	0.174156024337208	0.0097	0.0044	0.0781	0.0128	0.06	0.0214	0.018	0.0309	0.0034	0.0356	0.0464	0.1185	0.0059	0.0569	0.0982	0.0174	0.0189	0.0026	0.0037	0.0201	0.0184	0.1357	0.0269	0.1026	0.043	0.0042
4	rs77375902	175118873	0.83	0.29697514221559	0.98	0.18597139562509	0.38976129919205	0.194170386651712	0.0097	0.0044	0.0781	0.0128	0.0601	0.0214	0.018	0.031	0.0034	0.0356	0.0464	0.1185	0.0059	0.0569	0.0982	0.0174	0.0189	0.0026	0.0037	0.0201	0.0185	0.1357	0.0269	0.1025	0.043	0.0042
4	rs970655	175121144	0.83	0.29697514221559	0.98	0.18597139562509	0.406445738387944	0.185036094880622	0.0096	0.0044	0.0777	0.0129	0.0605	0.0214	0.0182	0.0312	0.0034	0.0357	0.0467	0.1181	0.0058	0.0568	0.0982	0.0171	0.019	0.0027	0.0037	0.0203	0.0186	0.1359	0.0267	0.1021	0.0428	0.0042
4	rs12651020	175121923	0.83	0.29697514221559	0.99	0.161794913519683	0.41382685167793	0.240758311008166	0.0096	0.0044	0.0776	0.013	0.0606	0.0215	0.0183	0.0312	0.0034	0.0357	0.0467	0.1179	0.0057	0.0568	0.0984	0.0171	0.019	0.0027	0.0037	0.0203	0.0186	0.136	0.0267	0.1016	0.0428	0.0042
4	rs115683773	175125429	0.84	0.258953137461488	0.98	0.18597139562509	0.308718397991766	0.190046572713624	0.0074	0.0042	0.0775	0.0132	0.061	0.0217	0.0184	0.0334	0.0029	0.0345	0.0467	0.1167	0.0045	0.0557	0.1093	0.0171	0.0189	0.0035	0.0034	0.0206	0.0194	0.1333	0.0268	0.0966	0.0433	0.0034
4	rs35750280	175125663	0.83	0.29697514221559	0.98	0.18597139562509	0.343039492507456	0.183105595958384	0.0073	0.0043	0.0775	0.0133	0.061	0.0217	0.0184	0.0337	0.0028	0.0341	0.0471	0.1166	0.0046	0.0556	0.1102	0.0162	0.0189	0.0036	0.0036	0.021	0.0196	0.1326	0.0268	0.0964	0.0434	0.0034
4	rs12651414	175126378	0.84	0.258953137461488	0.98	0.18597139562509	0.357615371286158	0.113079909501204	0.0068	0.0042	0.0773	0.013	0.0599	0.0216	0.0185	0.0343	0.0027	0.0342	0.0478	0.1165	0.0041	0.0555	0.1122	0.016	0.019	0.0036	0.0035	0.0214	0.0195	0.1313	0.0268	0.0972	0.0435	0.0033
4	rs10017074	175127818	0.84	0.258953137461488	0.98	0.18597139562509	0.370815439373582	0.107429017812286	0.0064	0.0042	0.077	0.0131	0.0598	0.0217	0.0188	0.0343	0.0027	0.0342	0.0477	0.1159	0.0037	0.0555	0.1134	0.0158	0.0189	0.0034	0.0035	0.0213	0.0195	0.1314	0.0268	0.0982	0.0434	0.0032
4	rs1396191	175131495	0.84	0.258953137461488	0.97	0.212655582583661	0.421506303752556	0.153287601628678	0.0056	0.0041	0.0772	0.0132	0.0592	0.0218	0.0196	0.0345	0.0025	0.0344	0.0472	0.1138	0.003	0.0555	0.1166	0.0152	0.0186	0.0032	0.0031	0.0213	0.0193	0.132	0.0266	0.1	0.0438	0.0027
4	rs17356287	175133183	0.84	0.258953137461488	0.98	0.18597139562509	0.411473712183928	0.133027529911628	0.0056	0.0042	0.0771	0.0131	0.0588	0.0216	0.0195	0.0346	0.0024	0.0345	0.0471	0.1133	0.0029	0.0558	0.1174	0.015	0.0186	0.0031	0.0029	0.0214	0.0193	0.1323	0.0267	0.1001	0.044	0.0026
4	rs2271196	175140061	0.83	0.29697514221559	0.98	0.18597139562509	0.386200221381087	0.137489997367732	0.0053	0.0042	0.0782	0.0129	0.058	0.0211	0.0192	0.035	0.0021	0.0348	0.0468	0.1116	0.0024	0.0564	0.1198	0.0146	0.0187	0.003	0.0024	0.0212	0.0195	0.1332	0.0265	0.1005	0.0444	0.0022
4	rs76679066	175143811	0.83	0.29697514221559	0.98	0.18597139562509	0.380228441227639	0.150438181088848	0.0054	0.0042	0.0782	0.013	0.058	0.0211	0.0192	0.035	0.002	0.0348	0.0467	0.1115	0.0024	0.0566	0.1203	0.0145	0.0187	0.003	0.0024	0.0211	0.0196	0.1326	0.0264	0.1006	0.0447	0.0022
4	rs72702217	175147257	0.83	0.29697514221559	0.98	0.18597139562509	0.354207609968877	0.120145074782239	0.0055	0.0042	0.0782	0.013	0.058	0.0211	0.0191	0.035	0.002	0.0349	0.0467	0.1115	0.0024	0.0569	0.1207	0.0145	0.0187	0.003	0.0023	0.021	0.0196	0.1322	0.0264	0.1005	0.045	0.0021
4	rs72702234	175172895	0.83	0.29697514221559	0.98	0.18597139562509	0.350922355806343	0.124973863515809	0.0054	0.0042	0.0785	0.0132	0.0577	0.0211	0.0192	0.0353	0.0019	0.0351	0.0465	0.1108	0.0023	0.057	0.121	0.0145	0.0187	0.0029	0.0022	0.021	0.02	0.1316	0.0264	0.101	0.0455	0.0019
4	rs1396193	175178914	0.83	0.29697514221559	0.98	0.18597139562509	0.354898453147593	0.121017717592685	0.0054	0.0042	0.0785	0.0132	0.0577	0.0211	0.0192	0.0353	0.0019	0.0351	0.0465	0.1108	0.0023	0.057	0.121	0.0145	0.0187	0.0029	0.0022	0.021	0.02	0.1316	0.0264	0.101	0.0455	0.0019
4	rs10520276	175183493	0.83	0.29697514221559	0.99	0.161794913519683	0.352721993768404	0.121805125156117	0.0054	0.0042	0.0785	0.0132	0.0577	0.0211	0.0192	0.0353	0.0019	0.0351	0.0465	0.1109	0.0023	0.0571	0.1207	0.0145	0.0187	0.0029	0.0022	0.021	0.02	0.1316	0.0264	0.1011	0.0455	0.0019
4	rs34429829	175186618	0.83	0.29697514221559	0.99	0.161794913519683	0.351186710845748	0.122418878471943	0.0054	0.0042	0.0785	0.0132	0.0577	0.0211	0.0192	0.0353	0.0019	0.0351	0.0465	0.1109	0.0023	0.0571	0.1208	0.0145	0.0187	0.0029	0.0022	0.021	0.02	0.1316	0.0264	0.1011	0.0455	0.0019
4	rs79623327	175187432	0.83	0.29697514221559	0.99	0.161794913519683	0.346706644210464	0.123209689104335	0.0054	0.0042	0.0785	0.0132	0.0577	0.0212	0.0192	0.0352	0.0019	0.0351	0.0465	0.111	0.0023	0.057	0.1207	0.0145	0.0187	0.0029	0.0022	0.021	0.02	0.1317	0.0264	0.1011	0.0455	0.0019
4	rs4695918	175225452	0.83	0.29697514221559	0.99	0.161794913519683	0.40354597729085	0.125327822775467	0.0051	0.0042	0.0785	0.0133	0.0574	0.0211	0.0193	0.0351	0.0018	0.0352	0.0465	0.1106	0.0024	0.0569	0.1218	0.0138	0.0186	0.0029	0.0023	0.021	0.0201	0.1317	0.0267	0.1013	0.0454	0.0017
4	rs76826686	175233869	0.83	0.29697514221559	1	0.139999700676332	0.415610504890796	0.128172907879279	0.0051	0.0042	0.0786	0.0133	0.0574	0.0211	0.0194	0.0351	0.0018	0.0352	0.0464	0.1107	0.0024	0.0569	0.1218	0.0138	0.0187	0.0028	0.0023	0.0211	0.0201	0.1318	0.0267	0.1012	0.0454	0.0017
4	rs72993314	175234006	0.83	0.29697514221559	1	0.139999700676332	0.415668105850041	0.12799439413275	0.0051	0.0042	0.0786	0.0133	0.0574	0.0211	0.0194	0.0351	0.0018	0.0352	0.0464	0.1107	0.0024	0.0569	0.1218	0.0138	0.0187	0.0028	0.0022	0.0211	0.0201	0.1318	0.0267	0.1012	0.0454	0.0017
4	rs1553669	175237408	0.83	0.29697514221559	1	0.139999700676332	0.415034714426699	0.135115418735565	0.0051	0.0042	0.0787	0.0133	0.0574	0.0211	0.0193	0.035	0.0018	0.0351	0.0464	0.1107	0.0024	0.0568	0.1222	0.0138	0.0186	0.0026	0.0022	0.0212	0.0201	0.1318	0.0268	0.1012	0.0454	0.0017
4	rs1046702	175239727	0.83	0.29697514221559	1	0.139999700676332	0.439678092010613	0.148078359229789	0.0051	0.0042	0.0787	0.0132	0.0574	0.0211	0.0192	0.035	0.0017	0.0352	0.0462	0.1111	0.0024	0.0567	0.1226	0.0137	0.0186	0.0022	0.0022	0.0212	0.0201	0.1317	0.0268	0.1015	0.0454	0.0016
4	rs11940417	175242092	0.83	0.29697514221559	1	0.139999700676332	0.464231503408852	0.163994830110435	0.0051	0.0041	0.0786	0.0132	0.0573	0.021	0.0194	0.0351	0.0017	0.035	0.0459	0.1113	0.0022	0.0568	0.1236	0.0138	0.0183	0.0021	0.0021	0.0212	0.0201	0.1313	0.0269	0.1016	0.0454	0.0015
4	rs1472872	175243815	0.83	0.29697514221559	1	0.139999700676332	0.49456638451488	0.175853501590035	0.005	0.0041	0.0785	0.0131	0.0573	0.021	0.0196	0.0352	0.0016	0.0349	0.0458	0.1116	0.0021	0.0568	0.1245	0.014	0.0181	0.002	0.0021	0.0212	0.0202	0.1308	0.027	0.1016	0.0454	0.0014
4	rs13107132	175247579	0.83	0.29697514221559	1	0.139999700676332	0.52679436385304	0.189020323484929	0.005	0.004	0.0785	0.013	0.0571	0.021	0.0197	0.0353	0.0016	0.0349	0.0457	0.1117	0.0019	0.0567	0.1251	0.0139	0.0179	0.002	0.0021	0.0213	0.0203	0.1305	0.0271	0.1017	0.0454	0.0013
4	rs55890153	175254464	0.83	0.29697514221559	1	0.139999700676332	0.524856536966871	0.172464271924578	0.0051	0.004	0.0785	0.013	0.0571	0.021	0.0197	0.0352	0.0016	0.0346	0.0462	0.1117	0.0021	0.0565	0.1255	0.0139	0.0179	0.0019	0.002	0.0214	0.0201	0.1302	0.0269	0.1016	0.0454	0.0015
4	rs80174960	175263715	0.83	0.29697514221559	1	0.139999700676332	0.54327136399345	0.181788734373627	0.0051	0.004	0.0786	0.013	0.057	0.0212	0.0198	0.0352	0.0016	0.0346	0.0463	0.1116	0.0021	0.0565	0.1259	0.014	0.0179	0.0019	0.002	0.0214	0.0201	0.13	0.0269	0.1016	0.0453	0.0015
4	rs4235206	175269995	0.83	0.29697514221559	1	0.139999700676332	0.558790558212452	0.190971810947648	0.0051	0.0039	0.0786	0.0131	0.0568	0.0212	0.0199	0.0352	0.0015	0.0346	0.0464	0.1115	0.0021	0.0565	0.1261	0.014	0.0179	0.0018	0.0019	0.0218	0.0201	0.1298	0.0269	0.1015	0.0453	0.0014
4	rs74972705	175272732	0.83	0.29697514221559	1	0.139999700676332	0.564922061871724	0.194687968510382	0.005	0.0039	0.0787	0.0131	0.0567	0.0213	0.0199	0.0352	0.0015	0.0345	0.0465	0.1115	0.0021	0.0564	0.1263	0.014	0.0177	0.0018	0.0019	0.0218	0.0201	0.1299	0.0269	0.1016	0.0452	0.0014
4	rs4408939	175276647	0.83	0.29697514221559	0.99	0.161794913519683	0.591260845538944	0.210428719324643	0.005	0.0038	0.0788	0.0131	0.0563	0.0215	0.0199	0.0352	0.0014	0.0344	0.0467	0.1114	0.0022	0.0564	0.1268	0.014	0.0174	0.0017	0.0018	0.0222	0.0201	0.1299	0.0269	0.1017	0.045	0.0013
4	rs115882355	175289384	0.83	0.29697514221559	0.99	0.161794913519683	0.591056110710179	0.205874635080142	0.005	0.0039	0.0789	0.0131	0.0561	0.0216	0.0199	0.035	0.0014	0.0342	0.0467	0.1114	0.0022	0.0566	0.1269	0.014	0.0173	0.0016	0.0017	0.0222	0.0201	0.1299	0.0268	0.1019	0.0449	0.0014
4	rs6852435	175300779	0.83	0.29697514221559	0.99	0.161794913519683	0.606985671175465	0.201668190340781	0.0049	0.0039	0.0791	0.013	0.0559	0.0218	0.0199	0.0348	0.0014	0.0341	0.0468	0.1113	0.0023	0.0568	0.127	0.014	0.0172	0.0016	0.0016	0.0222	0.0201	0.1299	0.0268	0.1021	0.045	0.0014
4	rs7672521	175302173	0.83	0.29697514221559	1	0.139999700676332	0.608713883195092	0.202087527088295	0.0049	0.0039	0.0791	0.013	0.0559	0.0218	0.0199	0.0348	0.0014	0.0341	0.0468	0.1114	0.0023	0.0568	0.127	0.014	0.0172	0.0016	0.0016	0.0222	0.0201	0.1299	0.0268	0.1021	0.0449	0.0014
4	rs62335848	175302370	0.83	0.29697514221559	0.99	0.161794913519683	0.608091466178366	0.20135387931566	0.0049	0.0039	0.0791	0.013	0.0559	0.0218	0.0199	0.0348	0.0014	0.0341	0.0468	0.1114	0.0022	0.0568	0.127	0.014	0.0172	0.0016	0.0016	0.0222	0.0201	0.1299	0.0268	0.1021	0.0449	0.0014
4	rs34989812	175308601	0.83	0.29697514221559	0.98	0.18597139562509	0.589487569004495	0.20135387931566	0.005	0.0039	0.0791	0.013	0.0559	0.0217	0.0199	0.0348	0.0014	0.0342	0.0467	0.1113	0.0022	0.0568	0.1271	0.0141	0.0172	0.0016	0.0016	0.0222	0.02	0.1299	0.0267	0.1022	0.0449	0.0014
4	rs113054722	175309874	0.83	0.29697514221559	0.98	0.18597139562509	0.604501023756887	0.215765508792263	0.0046	0.0039	0.0791	0.013	0.0558	0.0217	0.0198	0.0348	0.0014	0.0342	0.0467	0.1114	0.0022	0.0568	0.1271	0.0141	0.0172	0.0016	0.0016	0.0222	0.0201	0.1302	0.0267	0.1023	0.045	0.0014
4	rs1922383	175314668	0.83	0.29697514221559	0.97	0.212655582583661	0.593651845513822	0.217697515792572	0.0047	0.0039	0.0791	0.013	0.0558	0.0217	0.0198	0.0348	0.0014	0.0343	0.0467	0.1114	0.0022	0.0568	0.1271	0.0141	0.0172	0.0016	0.0016	0.0222	0.02	0.1302	0.0267	0.1023	0.045	0.0014
4	rs34592304	175328302	0.83	0.29697514221559	0.97	0.212655582583661	0.564988880842216	0.216194353903294	0.0047	0.0039	0.079	0.013	0.0558	0.0217	0.0198	0.0348	0.0014	0.0344	0.0466	0.1113	0.0022	0.0565	0.1271	0.0142	0.0172	0.0015	0.0016	0.0223	0.02	0.1303	0.0267	0.1025	0.045	0.0014
4	rs4518223	175340298	0.83	0.29697514221559	0.97	0.212655582583661	0.533733560011598	0.217912532524193	0.0048	0.0039	0.079	0.0131	0.0558	0.0217	0.0197	0.0348	0.0014	0.0345	0.0465	0.1112	0.0022	0.0565	0.127	0.0144	0.0172	0.0015	0.0015	0.0223	0.0198	0.1304	0.0267	0.1024	0.0452	0.0014
4	rs75990749	175349867	0.83	0.29697514221559	0.97	0.212655582583661	0.396820423572716	0.175053977552171	0.0053	0.0037	0.0795	0.0136	0.0562	0.022	0.0195	0.0346	0.0015	0.0342	0.0465	0.1095	0.0026	0.0549	0.1257	0.0148	0.0172	0.0014	0.0016	0.0224	0.0201	0.1313	0.026	0.1035	0.0458	0.0014
4	rs6839243	175359369	0.83	0.29697514221559	0.97	0.212655582583661	0.38398294937805	0.172265620006629	0.0055	0.0037	0.0797	0.0138	0.0562	0.0221	0.0196	0.0345	0.0015	0.0341	0.0464	0.1092	0.0027	0.0546	0.1254	0.0149	0.0172	0.0013	0.0016	0.0224	0.0202	0.1315	0.0259	0.1038	0.0459	0.0014
4	rs6553796	175367789	0.83	0.29697514221559	0.97	0.212655582583661	0.379457778687331	0.163019752748501	0.0056	0.0037	0.0797	0.0139	0.0564	0.022	0.0193	0.0345	0.0015	0.0342	0.0464	0.1094	0.0028	0.0544	0.1256	0.0149	0.0171	0.0014	0.0016	0.0225	0.0204	0.131	0.0257	0.1034	0.0462	0.0013
4	rs1426941	175367965	0.83	0.29697514221559	0.97	0.212655582583661	0.37879784303245	0.163214604267498	0.0056	0.0037	0.0797	0.0139	0.0564	0.022	0.0193	0.0345	0.0015	0.0342	0.0464	0.1094	0.0028	0.0544	0.1256	0.0149	0.0171	0.0014	0.0016	0.0225	0.0204	0.131	0.0257	0.1034	0.0462	0.0013
4	rs2555633	175370656	0.83	0.29697514221559	0.97	0.212655582583661	0.351398268779271	0.165755119893042	0.0056	0.0037	0.0796	0.0144	0.0564	0.022	0.0193	0.0345	0.0015	0.0341	0.0464	0.1094	0.0028	0.0544	0.1254	0.0151	0.0171	0.0014	0.0016	0.0225	0.0204	0.131	0.0259	0.1031	0.0461	0.0013
4	rs10520282	175377761	0.83	0.29697514221559	0.97	0.212655582583661	0.350922355806343	0.171769339030634	0.0056	0.0037	0.0796	0.0144	0.0564	0.022	0.0193	0.0345	0.0015	0.0342	0.0464	0.1093	0.0028	0.0543	0.1256	0.0151	0.0171	0.0014	0.0016	0.0225	0.0204	0.1309	0.0259	0.1031	0.0461	0.0013
4	rs17358909	175381743	0.83	0.29697514221559	0.96	0.241969076141015	0.339184744032471	0.180475142799252	0.0056	0.0037	0.0798	0.0144	0.0563	0.022	0.0193	0.0344	0.0015	0.0343	0.0464	0.1091	0.0028	0.0543	0.1255	0.0152	0.0171	0.0014	0.0016	0.0226	0.0204	0.1307	0.0259	0.1031	0.0461	0.0014
4	rs79164672	175385354	0.83	0.29697514221559	0.96	0.241969076141015	0.336644711284179	0.170778274654062	0.0056	0.0037	0.0799	0.0144	0.0563	0.022	0.0193	0.0344	0.0015	0.0343	0.0464	0.1091	0.0028	0.0543	0.1255	0.0152	0.0171	0.0014	0.0016	0.0226	0.0204	0.1306	0.0259	0.1031	0.0461	0.0014
4	rs34991202	175402217	0.83	0.29697514221559	0.96	0.241969076141015	0.29470116665358	0.133118058492342	0.0056	0.0036	0.082	0.0145	0.056	0.0217	0.0193	0.0337	0.0016	0.0344	0.0464	0.1091	0.0031	0.0541	0.1247	0.0155	0.017	0.0014	0.0017	0.0231	0.0204	0.129	0.0259	0.1038	0.0456	0.0014
4	rs17060521	175410435	0.83	0.29697514221559	0.96	0.241969076141015	0.309757593390602	0.125150796408133	0.0057	0.0035	0.082	0.0144	0.056	0.0218	0.0194	0.0334	0.0016	0.0345	0.0464	0.1091	0.0031	0.0542	0.1248	0.0154	0.017	0.0015	0.0017	0.0232	0.0202	0.129	0.0257	0.1039	0.0456	0.0014
4	rs2612656	175422289	0.83	0.29697514221559	0.96	0.241969076141015	0.302473059028106	0.129335498023477	0.0056	0.0034	0.0819	0.0143	0.0564	0.0215	0.0194	0.0326	0.0017	0.0347	0.0463	0.1098	0.0032	0.0543	0.1245	0.0154	0.0169	0.0015	0.0018	0.0233	0.0203	0.1288	0.0256	0.1038	0.0461	0.0015
4	rs45482095	175422856	0.83	0.29697514221559	0.96	0.241969076141015	0.304481889672098	0.143306215564723	0.0057	0.0034	0.0819	0.0143	0.0564	0.0215	0.0195	0.0326	0.0017	0.0347	0.0463	0.1098	0.0032	0.0543	0.1245	0.0154	0.0169	0.0015	0.0018	0.0233	0.0203	0.1288	0.0255	0.1038	0.0461	0.0015
4	rs45593131	175425256	0.83	0.29697514221559	0.96	0.241969076141015	0.314431806741307	0.14666892629045	0.0057	0.0034	0.0819	0.0143	0.0565	0.0214	0.0197	0.0323	0.0017	0.0348	0.0463	0.1098	0.0033	0.0543	0.1244	0.0155	0.0169	0.0015	0.0018	0.0234	0.0202	0.1286	0.0255	0.1037	0.0458	0.0015
4	rs2612657	175428308	0.83	0.29697514221559	0.96	0.241969076141015	0.328419872058873	0.173757448789393	0.0057	0.0034	0.0819	0.0143	0.0566	0.0214	0.0197	0.0323	0.0016	0.0348	0.0463	0.1098	0.0033	0.0543	0.1244	0.0156	0.0169	0.0015	0.0018	0.0234	0.0202	0.1286	0.0255	0.1037	0.0458	0.0014
4	rs17294597	175430672	0.84	0.258953137461488	0.95	0.274028283204826	0.199059878587827	0.0898322451028247	0.0058	0.004	0.0816	0.014	0.0574	0.0215	0.0184	0.0327	0.0021	0.0363	0.0449	0.1083	0.0041	0.0521	0.1227	0.0165	0.0156	0.0019	0.0025	0.0223	0.0209	0.1306	0.0258	0.1051	0.0453	0.0018
4	rs2612659	175433338	0.84	0.258953137461488	0.95	0.274028283204826	0.195540948903376	0.100503156051282	0.0058	0.004	0.0816	0.014	0.0574	0.0215	0.0184	0.0327	0.0021	0.0364	0.0449	0.1081	0.0041	0.052	0.1227	0.0165	0.0156	0.0019	0.0025	0.0223	0.0209	0.1306	0.0256	0.1054	0.0454	0.0018
4	rs17060596	175440265	0.84	0.258953137461488	0.95	0.274028283204826	0.186132293473229	0.0659305037042551	0.0058	0.0041	0.0815	0.014	0.0575	0.0214	0.0183	0.0327	0.0022	0.0366	0.0452	0.1075	0.0042	0.0519	0.122	0.0165	0.0155	0.0019	0.0025	0.0222	0.0209	0.1309	0.0255	0.1062	0.0454	0.0019
4	rs45545934	175442061	0.84	0.258953137461488	0.95	0.274028283204826	0.171338126722616	0.0634800449719103	0.0058	0.0041	0.0824	0.0141	0.0574	0.0215	0.0183	0.0327	0.0022	0.0366	0.0454	0.1073	0.0042	0.0516	0.1215	0.0168	0.0153	0.0019	0.0025	0.0221	0.0208	0.1313	0.0252	0.1059	0.0454	0.0019
4	rs3797010	175442198	0.84	0.258953137461488	0.95	0.274028283204826	0.179433076953094	0.0640889964898821	0.0058	0.0041	0.0823	0.0141	0.0576	0.0216	0.0182	0.0327	0.0022	0.0367	0.0454	0.1073	0.0042	0.0516	0.1214	0.0168	0.0153	0.0019	0.0025	0.0223	0.0208	0.1312	0.0252	0.1059	0.0454	0.0019
4	rs45567139	175443261	0.84	0.258953137461488	0.95	0.274028283204826	0.198904449745448	0.114360159248275	0.0058	0.0042	0.0824	0.014	0.0576	0.0216	0.0183	0.0327	0.0023	0.0366	0.0456	0.1068	0.0044	0.0517	0.1211	0.0168	0.0153	0.0019	0.0026	0.0222	0.0207	0.1312	0.0252	0.1062	0.0453	0.0019
4	rs77453581	175449507	0.83	0.29697514221559	0.95	0.274028283204826	0.260883089619095	0.0783131756730499	0.0055	0.0048	0.0832	0.014	0.0583	0.0219	0.018	0.0325	0.0024	0.0364	0.0461	0.1046	0.0046	0.0522	0.1206	0.0161	0.0147	0.002	0.0028	0.0214	0.0202	0.132	0.0254	0.1076	0.045	0.002
4	rs966676	175449592	0.83	0.29697514221559	0.95	0.274028283204826	0.261244631002288	0.0760429869509714	0.0055	0.0048	0.0832	0.014	0.0583	0.0219	0.018	0.0325	0.0024	0.0364	0.0461	0.1045	0.0046	0.0522	0.1206	0.0161	0.0147	0.002	0.0028	0.0214	0.0202	0.132	0.0254	0.1076	0.045	0.002
4	rs10023614	175450282	0.83	0.29697514221559	0.96	0.241969076141015	0.278965029840371	0.0462682393468934	0.0052	0.0048	0.0832	0.014	0.0583	0.0219	0.018	0.0325	0.0025	0.0365	0.0462	0.1044	0.0046	0.0522	0.1206	0.0161	0.0146	0.002	0.0029	0.0214	0.0202	0.1323	0.0254	0.1077	0.045	0.002
4	rs76621559	175451482	0.82	0.338707801994422	0.96	0.241969076141015	0.281641930639212	0.0455637695856857	0.0052	0.0048	0.0832	0.014	0.0583	0.0219	0.018	0.0323	0.0025	0.0365	0.0462	0.1047	0.0046	0.0522	0.1206	0.0161	0.0146	0.002	0.0029	0.0214	0.0202	0.1323	0.0253	0.1077	0.045	0.002
4	rs75808136	175452187	0.82	0.338707801994422	0.96	0.241969076141015	0.282442962366581	0.0414942138465787	0.0052	0.0048	0.0832	0.014	0.0583	0.0219	0.018	0.0323	0.0025	0.0365	0.0462	0.1046	0.0046	0.0522	0.1206	0.0161	0.0146	0.002	0.0029	0.0214	0.0202	0.1324	0.0253	0.1077	0.045	0.002
4	rs1834693	175452245	0.82	0.338707801994422	0.96	0.241969076141015	0.282490119892808	0.0414942138465787	0.0052	0.0048	0.0832	0.014	0.0583	0.0219	0.018	0.0323	0.0025	0.0365	0.0462	0.1046	0.0046	0.0522	0.1206	0.0161	0.0146	0.002	0.0029	0.0214	0.0202	0.1323	0.0253	0.1077	0.045	0.002
4	rs1346269	175461127	0.83	0.29697514221559	0.97	0.212655582583661	0.272911236160379	0.0305727652821174	0.0052	0.005	0.0831	0.0141	0.0585	0.0219	0.0181	0.0323	0.0024	0.0365	0.046	0.1047	0.0047	0.0521	0.1203	0.0161	0.0144	0.0021	0.0029	0.0213	0.02	0.132	0.025	0.1085	0.0449	0.0021
4	rs56277334	175461901	0.83	0.29697514221559	0.97	0.212655582583661	0.263646717773697	0.0318044820468864	0.0052	0.005	0.0831	0.0141	0.0586	0.0217	0.0182	0.0323	0.0024	0.0365	0.046	0.1048	0.0047	0.0521	0.1204	0.0161	0.0144	0.0021	0.0029	0.0213	0.02	0.1321	0.025	0.1084	0.0449	0.0021
4	rs2253442	175466983	0.83	0.29697514221559	0.97	0.212655582583661	0.322675018439162	0.0322534096189014	0.0052	0.005	0.0831	0.0138	0.0589	0.0226	0.0181	0.0323	0.0024	0.0365	0.046	0.1044	0.0046	0.0521	0.1202	0.016	0.0142	0.0021	0.003	0.0214	0.02	0.1322	0.0249	0.1083	0.045	0.0022
4	rs115328341	175472174	0.83	0.29697514221559	0.96	0.241969076141015	0.330466144264897	0.0409905139367434	0.0052	0.005	0.083	0.0139	0.0589	0.0226	0.018	0.0322	0.0024	0.0366	0.0461	0.1041	0.0046	0.0522	0.1202	0.016	0.0141	0.0021	0.003	0.0213	0.02	0.1323	0.025	0.1082	0.045	0.0022
4	rs10520280	175479889	0.83	0.29697514221559	0.96	0.241969076141015	0.334475436321482	0.0473933940621845	0.0052	0.0051	0.083	0.0139	0.0589	0.0226	0.0178	0.0321	0.0024	0.0368	0.0462	0.1038	0.0046	0.0522	0.1203	0.0159	0.0138	0.0021	0.0031	0.0212	0.0198	0.1326	0.025	0.1082	0.0451	0.0023
4	rs17296350	175482525	0.83	0.29697514221559	0.96	0.241969076141015	0.34476577901511	0.0503497626965575	0.0052	0.0052	0.0829	0.0139	0.0589	0.0226	0.0178	0.0321	0.0024	0.037	0.0463	0.1035	0.0046	0.0522	0.1204	0.0159	0.0137	0.0021	0.0031	0.0211	0.0198	0.1327	0.025	0.1082	0.0451	0.0023
4	rs7687916	175485318	0.83	0.29697514221559	0.96	0.241969076141015	0.321158747206783	0.0467997217724181	0.0052	0.0055	0.0827	0.0139	0.0587	0.0227	0.0177	0.0323	0.0024	0.0371	0.0462	0.1032	0.0046	0.0522	0.1206	0.0159	0.0136	0.0022	0.0031	0.0209	0.0198	0.133	0.025	0.1083	0.0451	0.0023
4	rs4365703	175491359	0.83	0.29697514221559	0.96	0.241969076141015	0.303844180899323	0.0265095516250392	0.0053	0.0057	0.0818	0.0139	0.0583	0.0224	0.0171	0.0318	0.0025	0.0386	0.0458	0.1029	0.0048	0.0525	0.1205	0.016	0.013	0.0024	0.0035	0.0208	0.0194	0.1339	0.0251	0.1091	0.0447	0.0026
4	rs10434411	175491958	0.83	0.29697514221559	0.96	0.241969076141015	0.160423737162717	0.0606046119938404	0.0061	0.0064	0.0811	0.0143	0.0578	0.0215	0.0163	0.0302	0.0025	0.0414	0.0453	0.1012	0.005	0.0522	0.1207	0.0158	0.0125	0.0027	0.004	0.0197	0.0178	0.1369	0.0261	0.1079	0.0458	0.0032
4	rs2332895	175492358	0.83	0.29697514221559	0.96	0.241969076141015	0.102823343872308	0.0865092214414839	0.0065	0.0068	0.081	0.014	0.0576	0.0207	0.0156	0.0293	0.0025	0.0425	0.0451	0.1032	0.0045	0.0516	0.1208	0.0152	0.0126	0.0027	0.0041	0.0191	0.016	0.1396	0.0265	0.108	0.0459	0.0034
4	rs17362598	175493706	0.83	0.29697514221559	0.95	0.274028283204826	0.096854612782779	0.160784872734272	0.0065	0.0071	0.0808	0.0138	0.0577	0.0203	0.0149	0.0286	0.0025	0.0428	0.0454	0.105	0.0042	0.0504	0.1206	0.0149	0.0126	0.0028	0.0041	0.0192	0.015	0.1401	0.0265	0.1091	0.0458	0.0036
4	rs79014113	175499976	0.83	0.29697514221559	0.95	0.274028283204826	0.0868253807781365	0.114702484957293	0.0065	0.0072	0.0808	0.0138	0.0577	0.0202	0.0148	0.0284	0.0024	0.043	0.0455	0.1055	0.0042	0.0501	0.1206	0.0148	0.0127	0.0029	0.0041	0.0193	0.0148	0.1402	0.0265	0.1093	0.0458	0.0037
4	rs11725394	175502088	0.83	0.29697514221559	0.95	0.274028283204826	0.0850464206132238	0.0928891291361596	0.0066	0.0072	0.0808	0.0138	0.0577	0.0202	0.0148	0.0284	0.0024	0.043	0.0456	0.1055	0.0043	0.0501	0.1206	0.0148	0.0127	0.0029	0.0041	0.0193	0.0148	0.1402	0.0266	0.1092	0.0458	0.0037
4	rs2250175	175503012	0.83	0.29697514221559	0.95	0.274028283204826	0.0795819726011059	0.0921800949887954	0.0066	0.0072	0.0805	0.0137	0.0577	0.0202	0.0148	0.0284	0.0024	0.043	0.0456	0.1058	0.0043	0.0501	0.1206	0.0148	0.0127	0.0029	0.0041	0.0193	0.0148	0.1402	0.0266	0.109	0.046	0.0037
4	rs112483174	175508799	0.83	0.29697514221559	0.95	0.274028283204826	0.0801627553448148	0.0983152572571123	0.0066	0.0072	0.0805	0.0136	0.0577	0.0201	0.0147	0.0285	0.0024	0.0431	0.0457	0.1059	0.0043	0.0499	0.1206	0.0147	0.0126	0.0028	0.0041	0.0193	0.0148	0.1402	0.0266	0.1092	0.0461	0.0036
4	rs2555669	175515345	0.83	0.29697514221559	1	0.139999700676332	0.0827641895691975	0.100828886621474	0.0067	0.0071	0.0805	0.0134	0.0576	0.02	0.0146	0.0287	0.0024	0.0432	0.0458	0.106	0.0042	0.0499	0.1206	0.0147	0.0126	0.0027	0.0041	0.0194	0.0147	0.1402	0.0266	0.1094	0.0462	0.0036
4	rs12498589	175515940	0.83	0.29697514221559	1.02	0.103026239636585	0.0827413387952557	0.102627730579959	0.0067	0.0071	0.0805	0.0134	0.0576	0.02	0.0146	0.0287	0.0024	0.0433	0.0458	0.106	0.0042	0.0499	0.1206	0.0147	0.0126	0.0027	0.0041	0.0194	0.0147	0.1402	0.0266	0.1094	0.0462	0.0036
4	rs62332221	175517942	0.83	0.29697514221559	1.02	0.103026239636585	0.0811969430114992	0.102381705502279	0.0067	0.0071	0.0805	0.0134	0.0576	0.0199	0.0145	0.0287	0.0024	0.0433	0.0458	0.1061	0.0042	0.05	0.1206	0.0147	0.0125	0.0027	0.0041	0.0193	0.0147	0.1403	0.0266	0.1094	0.0463	0.0036
4	rs2555675	175523040	0.83	0.29697514221559	1.02	0.103026239636585	0.075505973507607	0.12648076842974	0.0067	0.0071	0.0805	0.0132	0.0574	0.0198	0.0143	0.0285	0.0024	0.0435	0.0459	0.1064	0.0042	0.05	0.1208	0.0146	0.0125	0.0027	0.0041	0.0192	0.0146	0.1408	0.0264	0.1094	0.0464	0.0036
4	rs77819258	175530628	0.84	0.258953137461488	1.02	0.103026239636585	0.0585332701374889	0.149965144010172	0.0067	0.0068	0.081	0.0127	0.057	0.0194	0.014	0.0285	0.0024	0.0435	0.046	0.1073	0.004	0.05	0.1211	0.0144	0.0126	0.0028	0.004	0.0189	0.0141	0.1418	0.0262	0.1096	0.0466	0.0035
4	rs114073393	175538879	0.84	0.258953137461488	1.02	0.103026239636585	0.0520593305158877	0.185239708348714	0.0066	0.0064	0.0816	0.0122	0.057	0.0188	0.0135	0.0284	0.0023	0.0436	0.0462	0.1082	0.0039	0.0499	0.1213	0.0141	0.0126	0.0028	0.0039	0.0187	0.0136	0.1429	0.026	0.1097	0.0468	0.0034
4	rs76105805	175555450	0.84	0.258953137461488	1.02	0.103026239636585	0.0502266873473041	0.231268441210747	0.0067	0.0061	0.0821	0.0117	0.0572	0.0183	0.0131	0.0284	0.0023	0.0438	0.0465	0.109	0.0038	0.0498	0.1213	0.0139	0.0127	0.0028	0.0038	0.0186	0.0131	0.1436	0.0258	0.1102	0.0471	0.0033
4	rs12500108	175555707	0.84	0.258953137461488	1.02	0.103026239636585	0.0474649291181946	0.230501438186522	0.0067	0.0061	0.0822	0.0117	0.0572	0.0181	0.0131	0.0284	0.0023	0.0438	0.0465	0.1092	0.0038	0.0498	0.1213	0.0139	0.0126	0.0028	0.0038	0.0186	0.013	0.1436	0.0258	0.1103	0.0471	0.0033
4	rs10002586	175557803	0.84	0.258953137461488	1.02	0.103026239636585	0.0440806859240805	0.260098735734669	0.0066	0.006	0.0828	0.0114	0.0574	0.0178	0.0127	0.0283	0.0023	0.0439	0.0463	0.1099	0.0037	0.0496	0.1211	0.0137	0.0126	0.0028	0.0037	0.0185	0.0127	0.144	0.0257	0.111	0.0472	0.0032
4	rs4334734	175568158	0.84	0.258953137461488	1.02	0.103026239636585	0.0219777576127306	0.31042170516544	0.0066	0.0059	0.0842	0.0108	0.0578	0.017	0.0121	0.0279	0.0022	0.0441	0.0456	0.1117	0.0034	0.049	0.1208	0.0135	0.0127	0.0028	0.0032	0.0185	0.012	0.1455	0.0253	0.112	0.0473	0.0031
4	rs75627478	175582550	0.84	0.258953137461488	1.02	0.103026239636585	0.0197280600227796	0.309101153825317	0.0066	0.0059	0.0845	0.0108	0.0576	0.0166	0.0118	0.0281	0.0023	0.0442	0.0459	0.1121	0.0034	0.0487	0.1208	0.0135	0.0127	0.0028	0.0031	0.0185	0.012	0.1454	0.0253	0.1121	0.0472	0.0032
4	rs9992074	175583647	0.84	0.258953137461488	1.02	0.103026239636585	0.019388324306808	0.309701196533519	0.0066	0.0059	0.0846	0.0108	0.0576	0.0166	0.0118	0.0281	0.0023	0.0442	0.0459	0.1121	0.0034	0.0487	0.1208	0.0135	0.0127	0.0028	0.0031	0.0185	0.012	0.1454	0.0253	0.1121	0.0472	0.0032
4	rs115366635	175585307	0.84	0.258953137461488	1.02	0.103026239636585	0.0197622698173401	0.3044327667443	0.0066	0.0059	0.0846	0.0108	0.0576	0.0166	0.0118	0.0281	0.0023	0.0443	0.0459	0.1122	0.0034	0.0487	0.1208	0.0135	0.0127	0.0028	0.0031	0.0188	0.0119	0.1453	0.0253	0.1118	0.0472	0.0032
4	rs7686453	175585803	0.84	0.258953137461488	1.02	0.103026239636585	0.0197793908620864	0.305269117735672	0.0066	0.0059	0.0846	0.0108	0.0577	0.0166	0.0118	0.0281	0.0023	0.0443	0.0459	0.1122	0.0034	0.0487	0.1208	0.0135	0.0127	0.0028	0.0031	0.0188	0.0119	0.1453	0.0254	0.1118	0.0472	0.0032
4	rs79960405	175593910	0.85	0.2244882202137	1.02	0.103026239636585	0.0218946944966351	0.275719035853756	0.0068	0.0053	0.0864	0.0106	0.0577	0.016	0.0114	0.0281	0.0021	0.0446	0.0456	0.1137	0.0031	0.0479	0.1211	0.0133	0.0127	0.0026	0.0027	0.02	0.0119	0.1453	0.0255	0.1119	0.0459	0.0029
4	rs73867674	175599198	0.85	0.2244882202137	1.02	0.103026239636585	0.0272370735821643	0.241424953590957	0.007	0.0052	0.0869	0.0105	0.0577	0.0158	0.0112	0.028	0.002	0.0449	0.0453	0.1147	0.003	0.0473	0.1213	0.0133	0.0128	0.0026	0.0026	0.0207	0.0118	0.1451	0.0253	0.1118	0.0453	0.0028
4	rs116723945	175599454	0.85	0.2244882202137	1.02	0.103026239636585	0.0276814038458109	0.240092258422934	0.007	0.0052	0.0869	0.0105	0.0577	0.0158	0.0112	0.028	0.002	0.0448	0.0453	0.1148	0.003	0.0473	0.1213	0.0133	0.0128	0.0026	0.0026	0.0207	0.0118	0.1451	0.0253	0.1118	0.0453	0.0028
4	rs4530610	175602874	0.85	0.2244882202137	1.02	0.103026239636585	0.0285854363981676	0.234014448019754	0.007	0.0052	0.0872	0.0105	0.0577	0.0158	0.0112	0.028	0.0021	0.0447	0.0453	0.1149	0.0029	0.0472	0.1212	0.0133	0.0129	0.0025	0.0026	0.0207	0.0118	0.145	0.0253	0.1118	0.0453	0.0029
4	rs115252668	175608188	0.85	0.2244882202137	1.02	0.103026239636585	0.0270328908554469	0.231816804768686	0.0071	0.0052	0.0872	0.0105	0.0576	0.0158	0.0112	0.028	0.0021	0.0448	0.0453	0.1149	0.0029	0.0471	0.1212	0.0134	0.0129	0.0025	0.0026	0.0207	0.0118	0.145	0.0253	0.1118	0.0453	0.0029
4	rs6820398	175609577	0.85	0.2244882202137	1.02	0.103026239636585	0.0266490037869716	0.233134587761115	0.0071	0.0052	0.0873	0.0105	0.0576	0.0158	0.0112	0.028	0.0021	0.0448	0.0453	0.1149	0.0029	0.0471	0.1212	0.0134	0.0129	0.0025	0.0026	0.0207	0.0118	0.145	0.0253	0.1118	0.0453	0.0029
4	rs1485946	175631755	0.85	0.2244882202137	1.02	0.103026239636585	0.0218854792578804	0.260326382971281	0.0072	0.0052	0.0872	0.0106	0.0577	0.0155	0.0116	0.0275	0.002	0.0449	0.046	0.1153	0.0027	0.0468	0.1199	0.0135	0.0131	0.0023	0.0024	0.0204	0.0122	0.1449	0.0253	0.1127	0.0455	0.0027
4	rs2200459	175634896	0.85	0.2244882202137	1.02	0.103026239636585	0.0264902006265727	0.251945265711703	0.0072	0.0049	0.0873	0.0108	0.0577	0.0156	0.0117	0.0274	0.002	0.0449	0.0458	0.1153	0.0026	0.0468	0.1199	0.0136	0.0132	0.0022	0.0024	0.0204	0.0123	0.1448	0.0253	0.1128	0.0454	0.0027
4	rs7685854	175637950	0.85	0.2244882202137	1.02	0.103026239636585	0.0269579404252395	0.251156942551563	0.0072	0.0049	0.0873	0.0108	0.0577	0.0156	0.0118	0.0274	0.002	0.0448	0.0457	0.1154	0.0026	0.0468	0.1199	0.0137	0.0132	0.0022	0.0024	0.0204	0.0123	0.1448	0.0253	0.1128	0.0454	0.0027
4	rs1872548	175649861	0.85	0.2244882202137	1.03	0.0875760293110768	0.0439753097488221	0.283283331766947	0.0071	0.0048	0.0875	0.0108	0.0575	0.0156	0.0116	0.0272	0.0019	0.045	0.0458	0.1155	0.0025	0.0467	0.1197	0.0136	0.0131	0.002	0.0024	0.0206	0.0123	0.1449	0.0254	0.1132	0.0452	0.0025
4	rs77593075	175656608	0.86	0.193417951625055	1.07	0.0427611820736564	0.0507718446837106	0.238872697788585	0.0073	0.005	0.0903	0.0111	0.056	0.0156	0.0118	0.026	0.0019	0.0473	0.047	0.1151	0.0023	0.0457	0.1175	0.0144	0.0149	0.0023	0.0022	0.0211	0.0129	0.1424	0.025	0.1139	0.0434	0.0026
4	rs6553814	175658492	0.85	0.2244882202137	1.07	0.0427611820736564	0.0596341037186808	0.270519294909564	0.0074	0.0051	0.0908	0.0112	0.0557	0.0155	0.0118	0.0256	0.0019	0.0481	0.0474	0.1153	0.0022	0.0455	0.1168	0.0146	0.0153	0.0023	0.0021	0.0212	0.0129	0.1416	0.0248	0.1142	0.0431	0.0026
4	rs2046485	175659619	0.85	0.2244882202137	1.07	0.0427611820736564	0.0465520577541076	0.254767063541176	0.0074	0.0051	0.0908	0.0112	0.0556	0.0155	0.0118	0.0254	0.0019	0.0483	0.0474	0.115	0.0023	0.0455	0.1166	0.0149	0.0151	0.0024	0.0022	0.0213	0.0128	0.1417	0.0249	0.1144	0.043	0.0027
4	rs7655252	175660680	0.85	0.2244882202137	1.07	0.0427611820736564	0.0473699364025342	0.260781864474684	0.0074	0.0051	0.0908	0.0112	0.0556	0.0155	0.0118	0.0254	0.0019	0.0483	0.0474	0.115	0.0023	0.0455	0.1166	0.0149	0.0151	0.0024	0.0022	0.0213	0.0129	0.1415	0.025	0.1142	0.0431	0.0027
4	rs17299164	175668647	0.85	0.2244882202137	1.07	0.0427611820736564	0.0546473876646772	0.265235822258844	0.0074	0.0051	0.0907	0.0115	0.0555	0.0155	0.0119	0.0252	0.0019	0.0486	0.0474	0.1149	0.0022	0.0455	0.116	0.0151	0.0152	0.0024	0.0021	0.0214	0.0131	0.1415	0.0249	0.1142	0.0429	0.0026
4	rs114435175	175671899	0.85	0.2244882202137	1.07	0.0427611820736564	0.0500458482985441	0.261123639113878	0.0074	0.0051	0.0907	0.0117	0.0554	0.0155	0.012	0.0251	0.0019	0.0487	0.0474	0.1148	0.0022	0.0456	0.1157	0.0152	0.0153	0.0024	0.0021	0.0215	0.0132	0.1415	0.0248	0.1142	0.0429	0.0026
4	rs114948520	175673397	0.85	0.2244882202137	1.07	0.0427611820736564	0.0507386919797154	0.262834610220234	0.0074	0.0051	0.0907	0.0117	0.0554	0.0155	0.012	0.025	0.0019	0.0487	0.0474	0.1149	0.0022	0.0456	0.1156	0.0152	0.0153	0.0024	0.0021	0.0215	0.0132	0.1413	0.0248	0.1142	0.0429	0.0026
4	rs114695523	175689199	0.85	0.2244882202137	1.08	0.0351072409391166	0.0426063055571126	0.222552184077505	0.0075	0.0052	0.0907	0.012	0.0551	0.0155	0.0122	0.0249	0.0019	0.0487	0.0472	0.1149	0.0022	0.0456	0.1153	0.0153	0.0154	0.0025	0.0021	0.0217	0.0134	0.1413	0.0247	0.1143	0.0428	0.0026
4	rs6836648	175694663	0.85	0.2244882202137	1.08	0.0351072409391166	0.0401115200276149	0.203242205344153	0.0075	0.0052	0.0907	0.0121	0.0551	0.0155	0.0122	0.0248	0.0019	0.0487	0.0472	0.1149	0.0022	0.0457	0.1152	0.0153	0.0154	0.0025	0.0021	0.0218	0.0135	0.1413	0.0247	0.1143	0.0428	0.0026
4	rs10049967	175709806	0.85	0.2244882202137	1.08	0.0351072409391166	0.0324471550345514	0.180677020444862	0.0076	0.0052	0.0903	0.0125	0.0547	0.0154	0.0125	0.0245	0.002	0.0488	0.0471	0.1145	0.0022	0.0456	0.1137	0.0155	0.0156	0.0027	0.002	0.0221	0.0139	0.1419	0.0244	0.1141	0.0435	0.0028
4	rs13115113	175711115	0.85	0.2244882202137	1.08	0.0351072409391166	0.0372473567660648	0.176053579771191	0.0076	0.0052	0.0901	0.0126	0.0547	0.0154	0.0126	0.0245	0.002	0.0491	0.047	0.1142	0.0022	0.0455	0.1134	0.0156	0.0157	0.0027	0.002	0.0222	0.014	0.1419	0.0244	0.1141	0.0435	0.0028
4	rs7671067	175712271	0.85	0.2244882202137	1.08	0.0351072409391166	0.0361713309392097	0.1696904163356	0.0077	0.0052	0.0901	0.0127	0.0547	0.0154	0.0126	0.0245	0.002	0.0491	0.0469	0.114	0.0022	0.0455	0.1133	0.0156	0.0158	0.0028	0.0021	0.0223	0.014	0.142	0.0244	0.114	0.0435	0.0029
4	rs35205806	175717045	0.84	0.258953137461488	1.08	0.0351072409391166	0.0343754257678252	0.123297674736775	0.0078	0.0055	0.0898	0.0131	0.0545	0.0155	0.013	0.0244	0.0022	0.0491	0.0467	0.113	0.0022	0.0449	0.1117	0.0158	0.0161	0.0031	0.002	0.0227	0.0144	0.1429	0.0244	0.1135	0.0435	0.0031
4	rs6820174	175726703	0.84	0.258953137461488	1.08	0.0351072409391166	0.0336197687183726	0.0902218807645841	0.008	0.0057	0.0898	0.0135	0.0541	0.0158	0.0133	0.0239	0.0023	0.049	0.0464	0.1125	0.0022	0.0443	0.11	0.0161	0.0166	0.0035	0.0021	0.0231	0.0149	0.1434	0.0242	0.1134	0.0434	0.0035
4	rs1352062	175734620	0.84	0.258953137461488	1.08	0.0351072409391166	0.0290903271351706	0.0886673725206129	0.008	0.0058	0.0898	0.0136	0.054	0.0159	0.0134	0.0238	0.0024	0.0489	0.0463	0.1125	0.0023	0.0441	0.1099	0.0162	0.0167	0.0036	0.0021	0.023	0.015	0.1434	0.0241	0.1135	0.0434	0.0035
4	rs77839437	175743966	0.84	0.258953137461488	1.08	0.0351072409391166	0.0222189937881111	0.0540756121789229	0.0081	0.006	0.0895	0.0138	0.0536	0.016	0.0136	0.0237	0.0026	0.0485	0.046	0.1122	0.0025	0.043	0.1098	0.0164	0.0168	0.0039	0.0021	0.0229	0.0155	0.1437	0.024	0.1138	0.0431	0.0037
4	rs62332373	175746763	0.83	0.29697514221559	1.08	0.0351072409391166	0.0219962468942764	0.05102417148622	0.0081	0.006	0.0895	0.0138	0.0536	0.0161	0.0136	0.0236	0.0026	0.0483	0.046	0.1122	0.0025	0.043	0.1099	0.0164	0.0168	0.004	0.0021	0.0229	0.0155	0.1437	0.024	0.114	0.0431	0.0037
4	rs62332413	175766020	0.83	0.29697514221559	1.08	0.0351072409391166	0.020106741059092	0.0417189648434239	0.0081	0.0061	0.0894	0.0138	0.0534	0.0161	0.0137	0.0235	0.0027	0.0482	0.0459	0.1122	0.0026	0.0427	0.1098	0.0165	0.0169	0.0041	0.0021	0.023	0.0157	0.1438	0.0239	0.1141	0.0429	0.0038
4	rs6553835	175770215	0.83	0.29697514221559	1.07	0.0427611820736564	0.01807985926999	0.046032885392933	0.0081	0.0061	0.0894	0.0139	0.0533	0.0162	0.0137	0.0235	0.0027	0.0481	0.0459	0.1122	0.0027	0.0426	0.1098	0.0165	0.0169	0.0041	0.0021	0.023	0.0158	0.1438	0.0239	0.1141	0.0428	0.0038
4	rs13138746	175790230	0.83	0.29697514221559	1.07	0.0427611820736564	0.0184352953304412	0.0416065213949359	0.0081	0.0061	0.0894	0.0139	0.0533	0.0162	0.0138	0.0235	0.0027	0.0481	0.0459	0.1122	0.0027	0.0425	0.1097	0.0166	0.0169	0.0041	0.0021	0.023	0.0158	0.1438	0.0239	0.1141	0.0428	0.0038
4	rs113317550	175794217	0.83	0.29697514221559	1.07	0.0427611820736564	0.0182892788741106	0.0365824192326618	0.0082	0.0061	0.0892	0.014	0.0532	0.0163	0.0139	0.0234	0.0028	0.0479	0.0459	0.1121	0.0027	0.0424	0.1097	0.0166	0.017	0.0043	0.0021	0.0229	0.0159	0.1439	0.0239	0.1141	0.0427	0.0038
4	rs10020399	175796503	0.83	0.29697514221559	1.07	0.0427611820736564	0.016624931263084	0.0372211342439854	0.0082	0.0062	0.0891	0.014	0.0531	0.0164	0.014	0.0233	0.0028	0.0478	0.0459	0.1121	0.0027	0.0423	0.1096	0.0167	0.017	0.0044	0.0021	0.0229	0.0161	0.1439	0.0238	0.114	0.0427	0.0038
4	rs62332450	175796943	0.83	0.29697514221559	1.07	0.0427611820736564	0.0164296705035535	0.0402124725363554	0.0082	0.0062	0.0891	0.014	0.0531	0.0164	0.014	0.0233	0.0028	0.0478	0.046	0.1121	0.0027	0.0423	0.1096	0.0167	0.017	0.0045	0.0021	0.0229	0.0161	0.1439	0.0238	0.114	0.0427	0.0038
4	rs115934398	175799074	0.83	0.29697514221559	1.07	0.0427611820736564	0.0168066799321978	0.0397158453180618	0.0082	0.0062	0.0891	0.014	0.0531	0.0164	0.014	0.0232	0.0028	0.0478	0.046	0.1121	0.0027	0.0423	0.1095	0.0167	0.017	0.0045	0.0021	0.0229	0.0161	0.1439	0.0239	0.114	0.0427	0.0038
4	rs17300686	175801224	0.83	0.29697514221559	1.07	0.0427611820736564	0.0161104463854724	0.0388398252600058	0.0082	0.0062	0.0893	0.014	0.0528	0.0164	0.0141	0.0232	0.0029	0.0478	0.0459	0.1121	0.0026	0.0423	0.1094	0.0167	0.017	0.0047	0.0021	0.0229	0.0161	0.1439	0.0241	0.114	0.0427	0.0038
4	rs7658139	175801755	0.83	0.29697514221559	1.07	0.0427611820736564	0.0164745802895302	0.0359487385041832	0.0082	0.0062	0.0892	0.014	0.0528	0.0164	0.0141	0.0232	0.0029	0.0478	0.0459	0.1121	0.0026	0.0423	0.1093	0.0167	0.017	0.0047	0.0021	0.0229	0.0161	0.1439	0.0241	0.114	0.0427	0.0038
4	rs17060970	175803164	0.83	0.29697514221559	1.07	0.0427611820736564	0.016147329012761	0.0345931221457709	0.0082	0.0062	0.0892	0.014	0.0529	0.0164	0.014	0.0233	0.0029	0.0478	0.046	0.1121	0.0026	0.0423	0.1091	0.0167	0.0169	0.0047	0.0021	0.0228	0.0162	0.1439	0.0241	0.114	0.0428	0.0038
4	rs10003605	175817225	0.83	0.29697514221559	1.07	0.0427611820736564	0.0199943137815629	0.0381886055427762	0.0082	0.0062	0.0891	0.014	0.0529	0.0165	0.014	0.0228	0.0029	0.0479	0.0462	0.1123	0.0026	0.0423	0.109	0.0166	0.0169	0.0047	0.0021	0.0228	0.0162	0.1439	0.0241	0.1143	0.043	0.0038
4	rs11729706	175829769	0.84	0.258953137461488	1.07	0.0427611820736564	0.017729456004951	0.0536978436431144	0.0086	0.0062	0.0891	0.014	0.0546	0.0166	0.0142	0.0226	0.0034	0.0483	0.0453	0.1099	0.0029	0.0436	0.1063	0.016	0.016	0.0051	0.0024	0.023	0.0172	0.1443	0.0241	0.1128	0.0443	0.0038
4	rs62334413	175841184	0.84	0.258953137461488	1.07	0.0427611820736564	0.0188040556275518	0.0530082457957203	0.0086	0.0062	0.0891	0.0141	0.0546	0.0166	0.0142	0.0226	0.0035	0.0483	0.0452	0.1098	0.003	0.0436	0.1061	0.0159	0.0161	0.0051	0.0024	0.023	0.0172	0.1443	0.0241	0.113	0.0444	0.0038
4	rs77377290	175842113	0.84	0.258953137461488	1.07	0.0427611820736564	0.0184760059737217	0.053258562144801	0.0086	0.0062	0.0891	0.0141	0.0547	0.0166	0.0142	0.0226	0.0035	0.0484	0.0452	0.1098	0.003	0.0436	0.1061	0.0159	0.0161	0.0051	0.0024	0.023	0.0172	0.1443	0.0241	0.113	0.0444	0.0038
4	rs6826366	175846110	0.84	0.258953137461488	1.07	0.0427611820736564	0.0174464785998095	0.052446903819743	0.0086	0.0062	0.0888	0.0141	0.0546	0.0166	0.0144	0.0227	0.0035	0.0484	0.0451	0.1095	0.003	0.0438	0.1055	0.0158	0.0161	0.0051	0.0024	0.0232	0.0174	0.1445	0.0242	0.1129	0.0445	0.0038
4	rs11133062	175853535	0.84	0.258953137461488	1.06	0.0516972356607989	0.0121658613329747	0.0355290906486029	0.0087	0.0062	0.0878	0.0142	0.0541	0.0172	0.0151	0.0226	0.0035	0.0484	0.0454	0.1096	0.0031	0.044	0.1038	0.0153	0.0164	0.005	0.0024	0.0235	0.0182	0.144	0.0248	0.1135	0.0447	0.0034
4	rs6842643	175858908	0.84	0.258953137461488	1.06	0.0516972356607989	0.0129625065169341	0.0327556241814075	0.0087	0.0062	0.0877	0.0142	0.0541	0.0172	0.0151	0.0227	0.0035	0.0485	0.0454	0.1095	0.0031	0.044	0.1037	0.0152	0.0164	0.005	0.0024	0.0236	0.0183	0.1439	0.0249	0.1135	0.0447	0.0034
4	rs143866283	175870028	0.84	0.258953137461488	1.06	0.0516972356607989	0.0133751128784404	0.0220886267442524	0.0087	0.0063	0.087	0.0145	0.0541	0.0176	0.0163	0.0239	0.0034	0.0495	0.0457	0.1089	0.0034	0.0445	0.1014	0.0155	0.0171	0.005	0.0024	0.0242	0.0186	0.1409	0.0249	0.1133	0.0447	0.0031
4	rs4479682	175877195	0.84	0.258953137461488	1.06	0.0516972356607989	0.0136468687916046	0.0189401321400861	0.0087	0.0063	0.0866	0.0146	0.0539	0.0177	0.0169	0.0245	0.0034	0.05	0.0458	0.1088	0.0035	0.0447	0.1003	0.0157	0.0174	0.005	0.0024	0.0246	0.0188	0.1394	0.025	0.1131	0.0447	0.003
4	rs58053491	175910873	0.85	0.2244882202137	1.06	0.0516972356607989	0.0293735270078265	0.0174543109489232	0.0086	0.0066	0.0859	0.0149	0.0541	0.018	0.0175	0.0245	0.0035	0.0501	0.0462	0.1079	0.0035	0.0447	0.0988	0.0161	0.0182	0.0049	0.0022	0.0248	0.0196	0.1384	0.025	0.1132	0.0449	0.0027
4	rs2068305	175916120	0.85	0.2244882202137	1.06	0.0516972356607989	0.0251318243103863	0.0164968815994975	0.0086	0.0066	0.0858	0.0149	0.0541	0.018	0.0175	0.0245	0.0035	0.0501	0.0462	0.1078	0.0035	0.0446	0.0987	0.0161	0.0183	0.0049	0.0022	0.0248	0.0196	0.1384	0.0252	0.113	0.0449	0.0027
4	rs12506356	175922845	0.85	0.2244882202137	1.06	0.0516972356607989	0.0251827380063274	0.0180187477433924	0.0086	0.0066	0.0858	0.015	0.0542	0.0179	0.0175	0.0245	0.0035	0.0501	0.0462	0.1077	0.0035	0.0446	0.0987	0.0161	0.0183	0.0049	0.0022	0.0248	0.0198	0.1382	0.0252	0.113	0.045	0.0027
4	rs12502984	175923101	0.85	0.2244882202137	1.06	0.0516972356607989	0.0265430600229048	0.0186305093950997	0.0086	0.0066	0.0858	0.015	0.0542	0.0173	0.0175	0.0246	0.0035	0.0501	0.0462	0.1078	0.0035	0.0447	0.0987	0.0161	0.0183	0.005	0.0023	0.025	0.0198	0.1383	0.0253	0.113	0.045	0.0027
4	rs2127292	175929930	0.85	0.2244882202137	1.05	0.0620520515513756	0.0279328998439369	0.0165695849546339	0.0086	0.0068	0.0856	0.0149	0.0541	0.0173	0.0174	0.0246	0.0035	0.05	0.0463	0.1078	0.0036	0.0447	0.0986	0.0161	0.0183	0.005	0.0023	0.025	0.0198	0.1383	0.0253	0.1129	0.045	0.0027
4	rs1080154	175931061	0.85	0.2244882202137	1.05	0.0620520515513756	0.0236091717913447	0.015672154040168	0.0086	0.0068	0.0855	0.015	0.0541	0.0173	0.0175	0.0246	0.0035	0.05	0.0463	0.1078	0.0036	0.0447	0.0987	0.0161	0.0183	0.0048	0.0023	0.025	0.0198	0.1384	0.0253	0.1129	0.0449	0.0028
4	rs72712118	175935585	0.85	0.2244882202137	1.05	0.0620520515513756	0.0429753930048551	0.0115895461015535	0.0085	0.0069	0.0844	0.0154	0.0528	0.0175	0.0178	0.0247	0.0034	0.0494	0.0464	0.1081	0.0036	0.0457	0.0976	0.0168	0.0196	0.0053	0.0021	0.025	0.0198	0.1377	0.0249	0.1133	0.045	0.0028
4	rs12640583	175935746	0.85	0.2244882202137	1.05	0.0620520515513756	0.0417438707445868	0.0114984464347352	0.0085	0.0069	0.0844	0.0155	0.0528	0.0175	0.0178	0.0247	0.0034	0.0494	0.0464	0.1081	0.0036	0.0457	0.0976	0.0168	0.0197	0.0053	0.0021	0.025	0.0198	0.1377	0.0249	0.1133	0.045	0.0028
4	rs4382019	175947638	0.85	0.2244882202137	1.05	0.0620520515513756	0.0426504811402373	0.0116810107217955	0.0085	0.0069	0.0842	0.0155	0.0526	0.0175	0.0177	0.0249	0.0034	0.0494	0.0465	0.1081	0.0037	0.0458	0.0976	0.0168	0.0197	0.0054	0.0021	0.025	0.0198	0.1372	0.0248	0.1135	0.045	0.0028
4	rs1479386	175949051	0.85	0.2244882202137	1.05	0.0620520515513756	0.0439151720085193	0.0134223313752947	0.0085	0.0069	0.0844	0.0155	0.0526	0.0174	0.0177	0.0248	0.0034	0.0494	0.0465	0.1081	0.0037	0.0457	0.0977	0.0168	0.0197	0.0054	0.0021	0.025	0.0196	0.1373	0.0248	0.1135	0.045	0.0028
4	rs58816165	175960267	0.85	0.2244882202137	1.04	0.0739648219953096	0.0818533042283131	0.0296036822255368	0.0085	0.0069	0.084	0.0155	0.0525	0.0174	0.0178	0.0248	0.0034	0.0492	0.0465	0.108	0.0037	0.0458	0.0974	0.0169	0.0197	0.0054	0.0021	0.0252	0.0195	0.1371	0.025	0.1136	0.0452	0.0027
4	rs77419727	175961726	0.88	0.140769569262351	1.04	0.0739648219953096	0.06814704161525	0.00208147113529353	0.0086	0.0068	0.0826	0.0163	0.0514	0.0185	0.0196	0.0254	0.0037	0.0476	0.0457	0.107	0.0042	0.0444	0.0967	0.0173	0.0202	0.0062	0.0028	0.0263	0.0201	0.1335	0.0255	0.1148	0.0457	0.003
4	rs13138614	175966074	0.89	0.118826527661215	1.04	0.0739648219953096	0.298865202309568	0.0928891291361596	0.009	0.0065	0.0806	0.0176	0.0498	0.0201	0.022	0.0262	0.0043	0.0442	0.0438	0.1064	0.0049	0.0423	0.0953	0.0181	0.021	0.0074	0.0038	0.0288	0.0209	0.1281	0.0262	0.1166	0.0465	0.0034
4	rs7356528	175970464	0.89	0.118826527661215	1.04	0.0739648219953096	0.248400899921764	0.0292679414373405	0.009	0.0065	0.0805	0.0176	0.0498	0.0202	0.022	0.0262	0.0043	0.0442	0.0438	0.1063	0.005	0.0425	0.0953	0.0181	0.021	0.0074	0.0038	0.0288	0.0207	0.1278	0.0264	0.1165	0.0467	0.0034
4	rs67208054	175985901	0.89	0.118826527661215	1.04	0.0739648219953096	0.204306619514591	0.0180187477433924	0.009	0.0066	0.0804	0.0176	0.0498	0.0202	0.022	0.0262	0.0044	0.0442	0.0437	0.1063	0.005	0.0427	0.0955	0.0181	0.0211	0.0075	0.0039	0.0288	0.0204	0.1273	0.0266	0.1166	0.0469	0.0034
4	rs72712155	175986274	0.89	0.118826527661215	1.04	0.0739648219953096	0.20186939815755	0.0175290598208466	0.009	0.0065	0.0805	0.0177	0.0498	0.0203	0.022	0.0262	0.0043	0.0441	0.0437	0.1063	0.005	0.0427	0.0954	0.0181	0.0212	0.0075	0.0039	0.0288	0.0204	0.1273	0.0266	0.1165	0.0468	0.0034
4	rs13124393	175988118	0.89	0.118826527661215	1.04	0.0739648219953096	0.208312414593265	0.019056882455571	0.009	0.0065	0.0804	0.0178	0.0499	0.0204	0.0221	0.0262	0.0044	0.0437	0.0438	0.1059	0.0051	0.0425	0.0958	0.0182	0.0213	0.0076	0.0039	0.0288	0.0201	0.1272	0.0266	0.1167	0.0468	0.0035
4	rs114965915	176008152	0.9	0.0995502148251544	1.04	0.0739648219953096	0.215438459520993	0.0206468682382012	0.0089	0.0065	0.0804	0.018	0.0498	0.0205	0.0222	0.0263	0.0044	0.0436	0.0437	0.1055	0.005	0.0429	0.0957	0.0183	0.0214	0.0076	0.0039	0.0287	0.02	0.1267	0.0265	0.1171	0.0468	0.0035
4	rs72698613	176008218	0.9	0.0995502148251544	1.04	0.0739648219953096	0.21208006912708	0.0225514194646448	0.0089	0.0068	0.0804	0.018	0.0498	0.0205	0.0222	0.0263	0.0044	0.0436	0.0437	0.1055	0.005	0.0429	0.0956	0.0183	0.0214	0.0076	0.0039	0.0287	0.0199	0.1267	0.0265	0.117	0.0468	0.0035
4	rs4508860	176024801	0.9	0.0995502148251544	1.03	0.0875760293110768	0.236082410729386	0.0391672998305156	0.0087	0.0068	0.0809	0.0185	0.0491	0.021	0.0225	0.0265	0.0048	0.0429	0.0442	0.1044	0.005	0.0428	0.0959	0.0189	0.0217	0.0076	0.004	0.0282	0.0195	0.1264	0.0262	0.1176	0.0461	0.0037
4	rs35500850	176036322	0.9	0.0995502148251544	1.03	0.0875760293110768	0.22623406374796	0.0394960144567185	0.0085	0.0069	0.0816	0.019	0.0488	0.0213	0.0227	0.0266	0.005	0.0423	0.0444	0.1038	0.005	0.0429	0.0957	0.0193	0.022	0.0077	0.004	0.0279	0.0192	0.1261	0.0263	0.1178	0.0454	0.0036
4	rs77239541	176042484	0.9	0.0995502148251544	1.03	0.0875760293110768	0.227782405086979	0.038894318141909	0.0085	0.0069	0.0816	0.0191	0.0489	0.0213	0.0227	0.0266	0.005	0.0423	0.0443	0.1038	0.005	0.0429	0.0957	0.0193	0.022	0.0076	0.004	0.0279	0.0192	0.1261	0.0263	0.1177	0.0455	0.0036
4	rs6849435	176055295	0.9	0.0995502148251544	1.03	0.0875760293110768	0.174492460007706	0.0435938262259931	0.0088	0.0069	0.0815	0.0193	0.0495	0.0215	0.0229	0.0269	0.0051	0.0417	0.0434	0.1041	0.005	0.0428	0.0961	0.0193	0.0222	0.0075	0.0041	0.0278	0.0196	0.1254	0.0265	0.1169	0.0456	0.0036
4	rs330524	176063218	0.9	0.0995502148251544	1.03	0.0875760293110768	0.168817507765019	0.0442269304815476	0.0088	0.0069	0.0814	0.0194	0.0495	0.0214	0.0229	0.0269	0.0051	0.0417	0.0434	0.1041	0.005	0.0427	0.096	0.0193	0.0222	0.0075	0.0041	0.0278	0.0195	0.1256	0.0265	0.1169	0.0457	0.0037
4	rs17061161	176069166	0.9	0.0995502148251544	1.03	0.0875760293110768	0.172230845956939	0.048350110809401	0.0087	0.007	0.0811	0.0196	0.0494	0.0217	0.0229	0.0269	0.0051	0.0417	0.0433	0.1041	0.0051	0.0426	0.0955	0.0195	0.0223	0.0075	0.0041	0.0278	0.0195	0.1257	0.0266	0.1168	0.0459	0.0037
4	rs113676324	176071201	0.9	0.0995502148251544	1.03	0.0875760293110768	0.174276330250622	0.0496792736623614	0.0087	0.007	0.081	0.0197	0.0495	0.0217	0.0229	0.027	0.0051	0.0416	0.0433	0.1041	0.0051	0.0426	0.0954	0.0195	0.0223	0.0075	0.0041	0.0278	0.0195	0.1256	0.0266	0.1168	0.0459	0.0037
4	rs35526357	176075212	0.9	0.0995502148251544	1.03	0.0875760293110768	0.17706179294177	0.0530707769912157	0.0087	0.007	0.0808	0.0197	0.0495	0.0218	0.0229	0.0271	0.0051	0.0415	0.0433	0.1041	0.0051	0.0426	0.0954	0.0195	0.0223	0.0075	0.0041	0.0278	0.0196	0.1256	0.0265	0.1167	0.0459	0.0037
4	rs330506	176081703	0.9	0.0995502148251544	1.03	0.0875760293110768	0.176227091368581	0.0649729111615026	0.0087	0.0071	0.0804	0.0201	0.0495	0.0222	0.0229	0.0273	0.0051	0.0412	0.0434	0.1041	0.0051	0.0426	0.0954	0.0197	0.0224	0.0074	0.0041	0.0278	0.0198	0.1254	0.0263	0.1164	0.0461	0.0037
4	rs78549375	176092234	0.9	0.0995502148251544	1.03	0.0875760293110768	0.158270785568271	0.0674471379883101	0.0087	0.0071	0.0802	0.0201	0.0495	0.0223	0.0229	0.0273	0.005	0.0412	0.0434	0.1041	0.0051	0.0426	0.0953	0.0197	0.0224	0.0074	0.0041	0.0278	0.0198	0.1254	0.0262	0.1163	0.0461	0.0037
4	rs35338746	176108880	0.9	0.0995502148251544	1.03	0.0875760293110768	0.147893015651619	0.0768454116707442	0.0087	0.0071	0.0801	0.0202	0.0495	0.0224	0.0229	0.0274	0.005	0.0411	0.0434	0.104	0.0051	0.0426	0.0953	0.0198	0.0224	0.0074	0.0041	0.0278	0.0199	0.1253	0.0262	0.1162	0.0461	0.0037
4	rs116048740	176111406	0.9	0.0995502148251544	1.03	0.0875760293110768	0.143838990071278	0.0773578385758807	0.0087	0.0071	0.0801	0.0203	0.0495	0.0224	0.0229	0.0274	0.005	0.0411	0.0434	0.104	0.0051	0.0427	0.0953	0.0198	0.0224	0.0074	0.0041	0.0278	0.0199	0.1253	0.0262	0.1162	0.0461	0.0038
4	rs71613728	176112076	0.9	0.0995502148251544	1.03	0.0875760293110768	0.137335409335837	0.081282539539209	0.0087	0.0071	0.08	0.0203	0.0495	0.0225	0.0229	0.0274	0.0049	0.0411	0.0434	0.104	0.0051	0.0427	0.0953	0.0198	0.0224	0.0074	0.0041	0.0278	0.0199	0.1253	0.0261	0.1161	0.0461	0.0038
4	rs13142619	176116299	0.9	0.0995502148251544	1.03	0.0875760293110768	0.121352910563565	0.0783131756730499	0.0087	0.0071	0.0798	0.0204	0.0495	0.0226	0.0229	0.0275	0.0048	0.041	0.0434	0.104	0.0051	0.0427	0.0953	0.0199	0.0224	0.0073	0.0041	0.0278	0.02	0.1253	0.0261	0.116	0.0462	0.0038
4	rs13134743	176122493	0.9	0.0995502148251544	1.03	0.0875760293110768	0.127812006398474	0.0936794640491989	0.0087	0.0072	0.0798	0.0205	0.0495	0.0224	0.023	0.0278	0.0048	0.0406	0.0434	0.1033	0.0051	0.0425	0.0966	0.0201	0.0225	0.0072	0.0042	0.0279	0.0203	0.1249	0.0262	0.1159	0.0458	0.0038
4	rs115621948	176125249	0.91	0.0827439743829911	1.03	0.0875760293110768	0.148384006574161	0.116419935678412	0.0086	0.0071	0.08	0.0204	0.0495	0.0224	0.023	0.0278	0.0048	0.0403	0.0433	0.1036	0.0051	0.0425	0.0966	0.0201	0.0225	0.0072	0.0041	0.0277	0.0203	0.1248	0.0262	0.116	0.0459	0.0038
4	rs59527218	176134689	0.94	0.0451461751884772	1.03	0.0875760293110768	0.0237847824769574	0.100421787636218	0.008	0.0065	0.0837	0.0203	0.0496	0.0236	0.0223	0.0288	0.0038	0.0356	0.0444	0.1031	0.0045	0.043	0.0967	0.0209	0.0228	0.006	0.0035	0.0259	0.0214	0.1237	0.0279	0.1168	0.0475	0.0031
4	rs6849332	176137474	0.94	0.0451461751884772	1.03	0.0875760293110768	0.0172364264966894	0.0890549898636873	0.008	0.0065	0.0839	0.0203	0.0496	0.0236	0.0223	0.0289	0.0037	0.0354	0.0444	0.1031	0.0045	0.043	0.0967	0.021	0.0229	0.0059	0.0035	0.0258	0.0214	0.1236	0.028	0.1168	0.0476	0.003
4	rs34234572	176137712	0.94	0.0451461751884772	1.02	0.103026239636585	0.0165421140417819	0.0954274929429257	0.008	0.0065	0.0838	0.0202	0.0496	0.0236	0.0223	0.0289	0.0037	0.0354	0.0444	0.103	0.0045	0.043	0.0967	0.021	0.0229	0.0059	0.0035	0.0258	0.0214	0.1237	0.0281	0.1168	0.0476	0.003
4	rs62337020	176141012	0.94	0.0451461751884772	1.02	0.103026239636585	0.0158103437055719	0.0994473743104156	0.008	0.0065	0.0839	0.0203	0.0497	0.0236	0.0223	0.029	0.0037	0.0354	0.0444	0.1029	0.0045	0.043	0.0966	0.021	0.0229	0.0059	0.0035	0.0257	0.0214	0.1237	0.0282	0.1168	0.0476	0.003
4	rs76756652	176150780	0.94	0.0451461751884772	1.02	0.103026239636585	0.0173996392080053	0.117541461267201	0.0079	0.0065	0.0841	0.0204	0.0498	0.0238	0.0224	0.0291	0.0036	0.0351	0.0442	0.1028	0.0045	0.0428	0.0964	0.0211	0.0229	0.0058	0.0035	0.0256	0.0215	0.1238	0.0285	0.1167	0.0477	0.0028
4	rs62337024	176153331	0.94	0.0451461751884772	1.03	0.0875760293110768	0.0149417144099804	0.109945540879204	0.0079	0.0065	0.0841	0.0204	0.0499	0.0238	0.0224	0.0291	0.0036	0.0351	0.0442	0.1029	0.0045	0.0428	0.0963	0.0211	0.0229	0.0058	0.0035	0.0256	0.0215	0.1239	0.0286	0.1167	0.0477	0.0028
4	rs66857154	176156337	0.94	0.0451461751884772	1.02	0.103026239636585	0.0156510215498156	0.126747391541924	0.0079	0.0065	0.0841	0.0204	0.05	0.0238	0.0224	0.0291	0.0036	0.035	0.0442	0.1028	0.0045	0.0428	0.0964	0.0211	0.0229	0.0058	0.0035	0.0256	0.0214	0.1239	0.0287	0.1167	0.0476	0.0028
4	rs17311316	176164028	0.94	0.0451461751884772	1.01	0.120454976543865	0.0155215500855395	0.127103214246606	0.0079	0.0065	0.084	0.0205	0.0503	0.024	0.0224	0.0292	0.0036	0.035	0.044	0.1026	0.0045	0.0428	0.0964	0.0212	0.0229	0.0057	0.0034	0.0255	0.0214	0.1239	0.0288	0.1166	0.0476	0.0028
4	rs116347111	176171564	0.94	0.0451461751884772	1.01	0.120454976543865	0.0142228217050599	0.144610580140629	0.0078	0.0064	0.0839	0.0205	0.0506	0.0241	0.0224	0.0293	0.0035	0.0349	0.0439	0.1025	0.0045	0.0428	0.0966	0.0213	0.0229	0.0056	0.0034	0.0255	0.0214	0.1242	0.0289	0.1165	0.0476	0.0027
4	rs115528743	176175638	0.95	0.036223894092762	1.01	0.120454976543865	0.0124556175509095	0.127281264844169	0.0077	0.0064	0.0838	0.0206	0.051	0.0242	0.0224	0.0294	0.0035	0.0348	0.0437	0.1022	0.0045	0.0427	0.0967	0.0214	0.0229	0.0055	0.0034	0.0254	0.0213	0.1243	0.0291	0.1163	0.0475	0.0027
4	rs115358533	176175970	0.95	0.036223894092762	1.01	0.120454976543865	0.011230720038259	0.130591867625126	0.0077	0.0065	0.0838	0.0207	0.051	0.0242	0.0224	0.0294	0.0035	0.0348	0.0437	0.1022	0.0045	0.0427	0.0967	0.0214	0.0229	0.0055	0.0034	0.0254	0.0213	0.1243	0.0291	0.1163	0.0475	0.0027
4	rs493293	176176194	0.95	0.036223894092762	1.01	0.120454976543865	0.00994866625420789	0.119796683799301	0.0077	0.0065	0.0838	0.0207	0.0511	0.0242	0.0224	0.0294	0.0035	0.0348	0.0437	0.1022	0.0045	0.0428	0.0967	0.0214	0.0229	0.0055	0.0034	0.0254	0.0213	0.1243	0.0292	0.1163	0.0475	0.0027
4	rs17061378	176177972	0.95	0.036223894092762	1.01	0.120454976543865	0.0102661438347525	0.117455045604704	0.0077	0.0065	0.0838	0.0208	0.0511	0.0242	0.0224	0.0294	0.0035	0.0348	0.0437	0.102	0.0045	0.0428	0.0967	0.0215	0.0229	0.0055	0.0034	0.0254	0.0213	0.1242	0.0292	0.1163	0.0475	0.0027
4	rs59550751	176191926	0.95	0.036223894092762	1.01	0.120454976543865	0.00689534069288042	0.159429859138045	0.0073	0.0067	0.0843	0.0206	0.0514	0.0246	0.0223	0.03	0.003	0.0347	0.0442	0.1011	0.004	0.0434	0.0981	0.0222	0.0229	0.0048	0.0025	0.0257	0.0219	0.1225	0.0298	0.1169	0.0465	0.0024
4	Affx-23957428	176191937	0.95	0.036223894092762	1.01	0.120454976543865	0.00675648805674399	0.160397311838853	0.0073	0.0067	0.0841	0.0206	0.0515	0.0246	0.0224	0.0301	0.003	0.0347	0.0442	0.1012	0.004	0.0432	0.0984	0.0222	0.0229	0.0048	0.0025	0.0257	0.0219	0.1225	0.0298	0.1167	0.0463	0.0024
4	rs114626361	176192408	0.95	0.036223894092762	1	0.139999700676332	0.00907423109176034	0.179567655713298	0.0071	0.0066	0.0844	0.0205	0.0516	0.0246	0.0222	0.0303	0.0026	0.0349	0.0443	0.1012	0.0039	0.0434	0.0982	0.0223	0.0228	0.0046	0.0024	0.0258	0.0221	0.1223	0.03	0.1168	0.0463	0.0022
4	rs7673394	176200230	0.95	0.036223894092762	0.99	0.161794913519683	0.00590575857297733	0.194273865754705	0.0069	0.0064	0.0847	0.0205	0.052	0.0246	0.0219	0.0307	0.0018	0.0353	0.0446	0.1013	0.0037	0.0438	0.0979	0.0224	0.0226	0.0042	0.0022	0.0261	0.0225	0.1218	0.0305	0.117	0.0463	0.0019
4	rs75767580	176201675	0.95	0.036223894092762	0.99	0.161794913519683	0.00897393237982793	0.227332663539369	0.0067	0.0063	0.085	0.0204	0.0523	0.0246	0.0219	0.0309	0.0014	0.0355	0.0448	0.1012	0.0035	0.0438	0.0981	0.0224	0.0225	0.004	0.002	0.0263	0.0225	0.1216	0.0307	0.1172	0.0463	0.0018
4	rs186236205	176212470	0.95	0.036223894092762	1	0.139999700676332	0.0194305569022995	0.341864372379383	0.0059	0.0057	0.0857	0.0202	0.0527	0.0245	0.0218	0.0313	0.0011	0.0377	0.0451	0.1003	0.0028	0.0438	0.0978	0.0229	0.0219	0.0035	0.0015	0.027	0.0229	0.1212	0.0309	0.1181	0.046	0.0014
4	rs115801060	176220965	0.95	0.036223894092762	1	0.139999700676332	0.0227924499126096	0.364943320598063	0.0058	0.0056	0.0857	0.0202	0.0529	0.0245	0.0218	0.0314	0.001	0.038	0.045	0.1002	0.0028	0.0438	0.0976	0.0229	0.0219	0.0034	0.0014	0.0273	0.023	0.1211	0.031	0.118	0.0459	0.0014
4	rs114295946	176221314	0.95	0.036223894092762	0.99	0.161794913519683	0.0228209245063876	0.364691529659476	0.0058	0.0056	0.0857	0.0202	0.0529	0.0245	0.0218	0.0314	0.001	0.038	0.045	0.1002	0.0028	0.0438	0.0976	0.0229	0.0219	0.0034	0.0014	0.0273	0.023	0.1211	0.031	0.118	0.0459	0.0014
4	rs17377832	176234777	0.95	0.036223894092762	1	0.139999700676332	0.0251827380063274	0.387546900138447	0.0058	0.0055	0.0857	0.0202	0.0529	0.0246	0.0218	0.0314	0.001	0.038	0.045	0.1002	0.0027	0.0438	0.0976	0.023	0.0219	0.0034	0.0014	0.0273	0.023	0.121	0.0311	0.1181	0.0459	0.0014
4	rs77100505	176241825	0.95	0.036223894092762	0.99	0.161794913519683	0.0268938147926557	0.394735978039587	0.0058	0.0055	0.0858	0.0202	0.0529	0.0246	0.0218	0.0314	0.001	0.038	0.045	0.1002	0.0027	0.0438	0.0975	0.023	0.0219	0.0034	0.0014	0.0274	0.023	0.121	0.0311	0.1181	0.0459	0.0014
4	rs17312224	176257392	0.95	0.036223894092762	0.99	0.161794913519683	0.0290903271351706	0.419787997705509	0.0058	0.0054	0.086	0.0202	0.0528	0.0246	0.0218	0.0314	9e-04	0.0382	0.045	0.1	0.0025	0.0437	0.0974	0.0231	0.0219	0.0032	0.0012	0.0274	0.0231	0.121	0.0313	0.1185	0.0459	0.0013
4	rs76964885	176258966	0.95	0.036223894092762	0.99	0.161794913519683	0.0299688044851178	0.424113247561946	0.0058	0.0054	0.086	0.0202	0.0528	0.0246	0.0218	0.0314	9e-04	0.0382	0.045	0.1	0.0025	0.0437	0.0974	0.0231	0.0219	0.0032	0.0012	0.0274	0.0231	0.121	0.0313	0.1185	0.0459	0.0013
4	rs79752491	176278985	0.94	0.0451461751884772	0.99	0.161794913519683	0.0389925804239684	0.554091948615859	0.0058	0.0051	0.0863	0.0202	0.0526	0.0248	0.0219	0.0315	8e-04	0.0384	0.0448	0.0998	0.0022	0.0437	0.0971	0.0233	0.022	0.0029	0.001	0.0274	0.0236	0.1212	0.0317	0.1189	0.0458	0.0011
4	rs115549821	176282606	0.94	0.0451461751884772	0.99	0.161794913519683	0.0368196471975329	0.585661989431361	0.0058	0.005	0.0863	0.0202	0.0526	0.0248	0.0219	0.0315	8e-04	0.0384	0.0448	0.0998	0.0021	0.0438	0.097	0.0233	0.022	0.0029	0.001	0.0274	0.0236	0.1212	0.0317	0.1189	0.0457	0.0011
4	rs2333166	176285962	0.94	0.0451461751884772	0.99	0.161794913519683	0.0313391579224409	0.551421968112584	0.0058	0.005	0.0864	0.0202	0.0526	0.0248	0.0219	0.0315	8e-04	0.0385	0.0448	0.0997	0.0021	0.0438	0.097	0.0234	0.022	0.0029	0.001	0.0274	0.0236	0.1212	0.0318	0.119	0.0457	0.0011
4	rs28477350	176291220	0.94	0.0451461751884772	1	0.139999700676332	0.0326548556617645	0.561133292492757	0.0058	0.005	0.0864	0.0202	0.0524	0.0248	0.0219	0.0315	8e-04	0.0385	0.0448	0.0997	0.0021	0.0437	0.0969	0.0236	0.022	0.0029	0.001	0.0274	0.0237	0.1212	0.0318	0.119	0.0457	0.0011
4	rs10021066	176309614	0.94	0.0451461751884772	0.99	0.161794913519683	0.0323984190487059	0.562967599938642	0.0058	0.005	0.0865	0.0202	0.0524	0.0248	0.0219	0.0314	8e-04	0.0386	0.0449	0.0995	0.0021	0.0438	0.0968	0.0237	0.022	0.0028	0.001	0.0274	0.0237	0.1212	0.032	0.1187	0.0457	0.0011
4	rs79952688	176315839	0.94	0.0451461751884772	0.99	0.161794913519683	0.0307013312707822	0.585091995670587	0.0058	0.005	0.0867	0.0201	0.0522	0.0248	0.0219	0.0314	7e-04	0.039	0.0449	0.0995	0.0021	0.0438	0.0967	0.0237	0.0221	0.0027	0.001	0.0275	0.0238	0.1211	0.0321	0.1186	0.0456	0.001
4	rs79401365	176317707	0.94	0.0451461751884772	0.99	0.161794913519683	0.0272370735821643	0.608426136979839	0.0058	0.005	0.0869	0.02	0.0522	0.0248	0.022	0.0313	7e-04	0.0391	0.0449	0.0994	0.002	0.0438	0.0967	0.0238	0.0222	0.0026	0.001	0.0275	0.0239	0.1212	0.0323	0.1185	0.0455	0.001
4	rs77074660	176334836	0.94	0.0451461751884772	1	0.139999700676332	0.0294417834288026	0.670108589920195	0.0059	0.005	0.0871	0.02	0.0523	0.0248	0.0221	0.0312	6e-04	0.0394	0.0448	0.0991	0.0019	0.0437	0.0965	0.0239	0.0224	0.0024	9e-04	0.0277	0.024	0.1213	0.0327	0.1181	0.0451	9e-04
4	rs7438159	176343297	0.94	0.0451461751884772	1	0.139999700676332	0.0299457533101287	0.680127512118843	0.0059	0.0051	0.0871	0.0199	0.0523	0.0248	0.0221	0.0311	6e-04	0.0394	0.0448	0.0991	0.0019	0.0437	0.0965	0.0239	0.0224	0.0024	0.001	0.0277	0.0241	0.1214	0.0328	0.1181	0.0451	8e-04
4	rs62336882	176358900	0.94	0.0451461751884772	1	0.139999700676332	0.0252439316008572	0.671432676443995	0.006	0.0051	0.0871	0.0198	0.0521	0.0249	0.0224	0.0311	7e-04	0.0393	0.0447	0.0989	0.002	0.0436	0.0964	0.024	0.0224	0.0024	0.001	0.0276	0.0241	0.1215	0.0329	0.118	0.045	9e-04
4	rs11730721	176359405	0.94	0.0451461751884772	1	0.139999700676332	0.0246969971119588	0.671285526260711	0.006	0.0051	0.0871	0.0198	0.0521	0.0249	0.0224	0.0311	7e-04	0.0393	0.0447	0.0989	0.002	0.0436	0.0964	0.024	0.0224	0.0024	0.001	0.0276	0.0241	0.1215	0.0329	0.118	0.045	9e-04
4	rs79402525	176362371	0.94	0.0451461751884772	1	0.139999700676332	0.0246367541111684	0.672904582803007	0.006	0.0051	0.0871	0.0198	0.0521	0.0249	0.0224	0.0311	7e-04	0.0393	0.0447	0.0989	0.002	0.0436	0.0964	0.024	0.0224	0.0024	0.001	0.0276	0.0241	0.1216	0.0329	0.118	0.045	9e-04
4	rs75231603	176367087	0.94	0.0451461751884772	1	0.139999700676332	0.0231070788259596	0.675555864038388	0.0061	0.005	0.0869	0.0198	0.052	0.0248	0.0224	0.0311	7e-04	0.0395	0.0447	0.0986	0.002	0.0435	0.0962	0.0242	0.0224	0.0025	0.001	0.0276	0.0242	0.1218	0.033	0.118	0.0449	9e-04
4	rs114287075	176367378	0.94	0.0451461751884772	1	0.139999700676332	0.0229350787167424	0.679832355745266	0.0061	0.005	0.0869	0.0198	0.052	0.0248	0.0224	0.0311	7e-04	0.0395	0.0447	0.0986	0.002	0.0436	0.0962	0.0242	0.0224	0.0025	0.001	0.0276	0.0242	0.1218	0.033	0.118	0.0449	9e-04
4	rs7434958	176371655	0.94	0.0451461751884772	1	0.139999700676332	0.0223122829301457	0.672904582803007	0.0062	0.005	0.0868	0.0197	0.0519	0.0248	0.0224	0.0311	7e-04	0.0395	0.0447	0.0983	0.0021	0.0436	0.0959	0.0243	0.0224	0.0025	0.0011	0.0277	0.0242	0.1222	0.033	0.118	0.045	9e-04
4	rs77596357	176380419	0.94	0.0451461751884772	1	0.139999700676332	0.032471542265934	0.720086343063295	0.0065	0.0051	0.087	0.0191	0.0525	0.0247	0.0224	0.0307	7e-04	0.0397	0.0454	0.0951	0.0024	0.0439	0.0937	0.0247	0.0224	0.0025	0.0012	0.0286	0.0248	0.1229	0.0343	0.1176	0.0454	9e-04
4	rs114357824	176392095	0.93	0.0557421353933153	0.99	0.161794913519683	0.0347960429299997	0.734468818995053	0.0065	0.0052	0.0871	0.019	0.0526	0.0246	0.0223	0.0306	7e-04	0.0398	0.0455	0.0946	0.0024	0.0439	0.0933	0.0247	0.0225	0.0025	0.0012	0.0287	0.0249	0.123	0.0345	0.1175	0.0455	9e-04
4	rs114890308	176393981	0.93	0.0557421353933153	0.98	0.18597139562509	0.0347320839357968	0.738525161252664	0.0065	0.0052	0.0871	0.019	0.0527	0.0246	0.0223	0.0306	7e-04	0.0398	0.0455	0.0945	0.0024	0.0439	0.0933	0.0247	0.0225	0.0025	0.0012	0.0288	0.0249	0.123	0.0345	0.1175	0.0455	9e-04
4	rs12507959	176395396	0.93	0.0557421353933153	0.98	0.18597139562509	0.035569956039232	0.752836250935614	0.0064	0.0052	0.0872	0.019	0.0527	0.0246	0.0223	0.0306	7e-04	0.0398	0.0455	0.0944	0.0024	0.0439	0.0933	0.0247	0.0225	0.0025	0.0012	0.0288	0.0249	0.123	0.0345	0.1175	0.0454	9e-04
4	rs28663612	176397835	0.93	0.0557421353933153	0.98	0.18597139562509	0.0362371200609223	0.748159718424209	0.0065	0.0052	0.0872	0.019	0.0527	0.0246	0.0223	0.0305	7e-04	0.0398	0.0456	0.0943	0.0024	0.0439	0.0933	0.0247	0.0225	0.0025	0.0012	0.0288	0.0249	0.123	0.0345	0.1175	0.0454	0.001
4	rs4635763	176408657	0.93	0.0557421353933153	0.99	0.161794913519683	0.0394235833665234	0.772060723035441	0.0066	0.0052	0.0871	0.0189	0.0528	0.0246	0.0223	0.0305	7e-04	0.04	0.0459	0.094	0.0023	0.044	0.0933	0.0248	0.0225	0.0025	0.0012	0.0289	0.0249	0.1222	0.0348	0.1173	0.0456	0.001
4	rs6829020	176410587	0.93	0.0557421353933153	0.99	0.161794913519683	0.0433168783597923	0.773123381570637	0.0066	0.0052	0.0869	0.0189	0.053	0.0248	0.0223	0.0305	8e-04	0.0401	0.0461	0.0938	0.0024	0.044	0.0929	0.025	0.0222	0.0026	0.0012	0.029	0.0249	0.1222	0.035	0.1172	0.0456	0.001
4	rs76757411	176430161	0.93	0.0557421353933153	0.99	0.161794913519683	0.0478461901728748	0.727719207490346	0.0067	0.0052	0.0871	0.0185	0.0534	0.0246	0.0223	0.0304	8e-04	0.0399	0.0465	0.0926	0.0024	0.0441	0.0929	0.0252	0.0219	0.0026	0.0011	0.0289	0.0251	0.1228	0.0351	0.1171	0.0455	0.0011
4	rs114397078	176431598	0.93	0.0557421353933153	0.98	0.18597139562509	0.0479099345764565	0.728618360762065	0.0067	0.0052	0.0871	0.0185	0.0534	0.0246	0.0223	0.0304	8e-04	0.0399	0.0465	0.0926	0.0024	0.0441	0.0929	0.0252	0.0219	0.0026	0.0011	0.0289	0.0251	0.1228	0.0351	0.1171	0.0455	0.0011
4	rs4423825	176436525	0.93	0.0557421353933153	0.97	0.212655582583661	0.0481654869047464	0.730417402394329	0.0067	0.0052	0.0872	0.0185	0.0535	0.0246	0.0223	0.0304	8e-04	0.0399	0.0465	0.0925	0.0024	0.0441	0.0929	0.0253	0.0219	0.0026	0.0011	0.0289	0.0251	0.1229	0.0351	0.1171	0.0455	0.0011
4	rs114190594	176440985	0.93	0.0557421353933153	0.97	0.212655582583661	0.0480375957580846	0.729967550191212	0.0067	0.0052	0.0872	0.0185	0.0535	0.0246	0.0223	0.0304	8e-04	0.0399	0.0465	0.0925	0.0024	0.0441	0.0929	0.0253	0.0219	0.0026	0.0011	0.0289	0.0251	0.1229	0.0351	0.117	0.0455	0.0011
4	rs34184877	176457646	0.93	0.0557421353933153	0.97	0.212655582583661	0.046739942066198	0.730267444865262	0.0068	0.0052	0.0872	0.0184	0.0535	0.0245	0.0223	0.0304	8e-04	0.0399	0.0466	0.0923	0.0024	0.044	0.0929	0.0252	0.0219	0.0027	0.0011	0.0289	0.0252	0.123	0.0352	0.1169	0.0455	0.0011
4	rs13148794	176461384	0.93	0.0557421353933153	0.97	0.212655582583661	0.0465989807002773	0.728918133006319	0.0068	0.0052	0.0872	0.0184	0.0535	0.0245	0.0223	0.0304	8e-04	0.0399	0.0466	0.0923	0.0024	0.044	0.0929	0.0252	0.0219	0.0027	0.0011	0.0289	0.0252	0.123	0.0352	0.1169	0.0455	0.0011
4	rs7687495	176476127	0.93	0.0557421353933153	0.97	0.212655582583661	0.0465207936092213	0.741382562863533	0.0068	0.0052	0.0872	0.0184	0.0535	0.0245	0.0223	0.0304	8e-04	0.0399	0.0466	0.0923	0.0024	0.044	0.0929	0.0252	0.0219	0.0027	0.0011	0.0289	0.0253	0.123	0.0352	0.1168	0.0455	0.0011
4	rs74781990	176481367	0.93	0.0557421353933153	0.97	0.212655582583661	0.0458365837842245	0.791694206264123	0.0068	0.0053	0.0871	0.0184	0.0536	0.0243	0.0224	0.0304	9e-04	0.0398	0.0468	0.0919	0.0026	0.044	0.0929	0.025	0.0219	0.0029	0.0012	0.029	0.026	0.1232	0.0353	0.1159	0.0454	0.0013
4	rs11941314	176488434	0.92	0.0682081798453755	0.97	0.212655582583661	0.0646209738400045	0.806985985514607	0.0068	0.0054	0.0873	0.0182	0.0543	0.0236	0.0227	0.0302	0.0011	0.0401	0.0471	0.0896	0.0029	0.0439	0.0932	0.0247	0.022	0.0028	0.0013	0.0292	0.0276	0.1234	0.0354	0.1148	0.0453	0.0013
4	rs115669780	176495793	0.92	0.0682081798453755	0.97	0.212655582583661	0.0629420518452148	0.866890995342574	0.0068	0.0054	0.0873	0.0182	0.0542	0.0237	0.0229	0.0307	0.0011	0.0402	0.0469	0.0894	0.0029	0.0438	0.0931	0.0247	0.0221	0.0028	0.0013	0.0291	0.0277	0.1235	0.0354	0.1144	0.0453	0.0013
4	rs12646817	176500269	0.92	0.0682081798453755	0.97	0.212655582583661	0.0649719723028761	0.932707852679741	0.0069	0.0054	0.0872	0.0182	0.0541	0.0238	0.0231	0.0316	0.0011	0.0403	0.0466	0.089	0.0029	0.0436	0.0929	0.0249	0.0221	0.003	0.0014	0.0289	0.0279	0.1236	0.0353	0.1139	0.0454	0.0013
4	rs115283264	176503265	0.92	0.0682081798453755	0.97	0.212655582583661	0.0666861063727617	0.920411697883302	0.0069	0.0054	0.0872	0.0182	0.0541	0.0237	0.0231	0.0316	0.0011	0.0403	0.0466	0.0889	0.003	0.0436	0.0929	0.0249	0.0221	0.0031	0.0014	0.0289	0.028	0.1236	0.0352	0.114	0.0454	0.0013
4	rs11946979	176505088	0.92	0.0682081798453755	0.97	0.212655582583661	0.0681067398817337	0.914590343125206	0.0069	0.0054	0.0872	0.0182	0.0541	0.0237	0.0231	0.0316	0.0012	0.0403	0.0466	0.0888	0.003	0.0436	0.0928	0.0249	0.0221	0.0031	0.0014	0.0289	0.028	0.1236	0.0352	0.114	0.0454	0.0013
4	rs114863055	176515270	0.92	0.0682081798453755	0.97	0.212655582583661	0.0960488305424393	0.921828820389268	0.0069	0.0054	0.0871	0.0182	0.0542	0.0244	0.0221	0.0317	0.0012	0.0403	0.0465	0.0888	0.003	0.0438	0.0924	0.025	0.0221	0.0033	0.0014	0.029	0.0285	0.1233	0.0351	0.1138	0.0455	0.0013
4	rs35788560	176518149	0.92	0.0682081798453755	0.96	0.241969076141015	0.10440338490002	0.943770407060253	0.0069	0.0054	0.0871	0.0182	0.0542	0.0244	0.022	0.0317	0.0012	0.0403	0.0465	0.0888	0.003	0.0438	0.0924	0.025	0.0221	0.0033	0.0014	0.029	0.0286	0.1233	0.0351	0.1138	0.0455	0.0013
4	rs76091289	176520939	0.92	0.0682081798453755	0.95	0.274028283204826	0.105438462080096	0.943453975592666	0.0069	0.0054	0.0871	0.0182	0.0542	0.0244	0.022	0.0317	0.0012	0.0403	0.0465	0.0888	0.003	0.0438	0.0924	0.025	0.0221	0.0033	0.0014	0.029	0.0286	0.1233	0.0351	0.1138	0.0455	0.0013
4	rs6841630	176530675	0.92	0.0682081798453755	0.95	0.274028283204826	0.107419920326134	0.950261869175325	0.0069	0.0054	0.0871	0.0182	0.0542	0.0245	0.022	0.0317	0.0012	0.0403	0.0465	0.0888	0.003	0.0438	0.0924	0.025	0.0221	0.0033	0.0014	0.029	0.0286	0.1233	0.0351	0.1138	0.0455	0.0013
4	rs75187511	176534327	0.92	0.0682081798453755	0.95	0.274028283204826	0.115462721838774	0.964859870311371	0.0069	0.0054	0.087	0.0182	0.0542	0.0246	0.0217	0.0318	0.0012	0.0402	0.0465	0.0886	0.003	0.044	0.0926	0.0251	0.0218	0.0033	0.0014	0.0291	0.0288	0.1233	0.0354	0.1134	0.0455	0.0014
4	rs13130230	176535502	0.92	0.0682081798453755	0.95	0.274028283204826	0.116083219942595	0.966608202890066	0.0069	0.0054	0.087	0.0182	0.0542	0.0246	0.0217	0.0318	0.0012	0.0402	0.0465	0.0886	0.003	0.044	0.0926	0.0251	0.0218	0.0033	0.0014	0.0291	0.0288	0.1233	0.0354	0.1134	0.0455	0.0014
4	rs12511755	176548169	0.92	0.0682081798453755	0.95	0.274028283204826	0.121847014532726	0.996903431566367	0.0071	0.0055	0.0872	0.018	0.0544	0.0246	0.0217	0.0316	0.0014	0.04	0.0468	0.0884	0.0031	0.0438	0.0925	0.0249	0.0217	0.0033	0.0014	0.0297	0.029	0.123	0.0357	0.1127	0.0454	0.0015
4	rs79765076	176549053	0.92	0.0682081798453755	0.95	0.274028283204826	0.127064362804527	1.00410503494639	0.0071	0.0055	0.0871	0.018	0.0544	0.0245	0.0217	0.0315	0.0015	0.0399	0.0468	0.0884	0.0032	0.0438	0.0925	0.0249	0.0218	0.0033	0.0014	0.0298	0.0291	0.1228	0.0357	0.1127	0.0453	0.0015
4	rs2333243	176549722	0.92	0.0682081798453755	0.95	0.274028283204826	0.126289633624584	1.00442533787149	0.0071	0.0055	0.0871	0.018	0.0544	0.0245	0.0217	0.0316	0.0015	0.0403	0.0466	0.0885	0.0032	0.0438	0.0926	0.025	0.0218	0.0033	0.0014	0.0297	0.0291	0.1225	0.0357	0.1127	0.0453	0.0015
4	rs115787965	176549909	0.92	0.0682081798453755	0.95	0.274028283204826	0.130131465777582	1.00282401999283	0.0071	0.0055	0.0872	0.018	0.0544	0.0246	0.0217	0.0316	0.0015	0.0402	0.0466	0.0884	0.0032	0.0437	0.0926	0.025	0.0218	0.0033	0.0014	0.0297	0.0291	0.1224	0.0356	0.1129	0.0453	0.0015
4	rs1049835	176555282	0.92	0.0682081798453755	0.96	0.241969076141015	0.14714203972116	1.04009967430976	0.0071	0.0055	0.0874	0.0177	0.0545	0.0247	0.0218	0.0317	0.0015	0.0403	0.0465	0.0883	0.0032	0.0436	0.0924	0.025	0.0218	0.0033	0.0015	0.0299	0.0292	0.1224	0.0357	0.1129	0.0448	0.0015
4	rs79422343	176556577	0.92	0.0682081798453755	0.94	0.308944172156586	0.146751127936218	1.03784295561106	0.0071	0.0055	0.0874	0.0177	0.0545	0.0247	0.0218	0.0317	0.0015	0.0403	0.0465	0.0883	0.0032	0.0436	0.0923	0.025	0.0218	0.0033	0.0015	0.0299	0.0292	0.1224	0.0357	0.1129	0.0447	0.0015
4	rs72702630	176559235	0.92	0.0682081798453755	0.94	0.308944172156586	0.143710368303555	1.04155091223753	0.0071	0.0055	0.0874	0.0177	0.0546	0.0247	0.0218	0.0317	0.0015	0.0403	0.0465	0.0882	0.0032	0.0436	0.0923	0.025	0.0218	0.0033	0.0015	0.0299	0.0292	0.1224	0.0357	0.1129	0.0447	0.0015
4	rs28460838	176563762	0.92	0.0682081798453755	0.94	0.308944172156586	0.145582101662524	1.04138964465743	0.0071	0.0055	0.0876	0.0176	0.0546	0.0247	0.0217	0.0317	0.0015	0.0402	0.0464	0.0881	0.0032	0.0436	0.0924	0.025	0.0217	0.0033	0.0015	0.0299	0.0293	0.1225	0.0357	0.1127	0.0447	0.0015
4	rs7678146	176566962	0.92	0.0682081798453755	0.95	0.274028283204826	0.14864626358211	1.0463911344966	0.0072	0.0055	0.0878	0.0175	0.0546	0.0246	0.0216	0.0317	0.0015	0.0402	0.0464	0.0881	0.0033	0.0437	0.0924	0.025	0.0217	0.0033	0.0015	0.03	0.0293	0.1226	0.0357	0.1124	0.0447	0.0015
4	rs75604819	176567355	0.92	0.0682081798453755	0.95	0.274028283204826	0.152613123500091	1.06352701867209	0.0072	0.0055	0.0878	0.0175	0.0546	0.0246	0.0216	0.0317	0.0015	0.0401	0.0464	0.0881	0.0033	0.0438	0.0923	0.025	0.0217	0.0033	0.0015	0.0299	0.0293	0.1226	0.0357	0.1124	0.0447	0.0015
4	rs114858573	176569630	0.92	0.0682081798453755	0.95	0.274028283204826	0.138873556697708	0.910347011226933	0.0076	0.0056	0.0892	0.0165	0.054	0.0242	0.0219	0.0312	0.0018	0.0392	0.0461	0.0871	0.0037	0.0443	0.0927	0.0246	0.0213	0.0037	0.0017	0.0292	0.0294	0.1242	0.036	0.1123	0.0445	0.0018
4	rs11133108	176571389	0.91	0.0827439743829911	0.95	0.274028283204826	0.239000481875012	0.713664701455972	0.0082	0.0058	0.0939	0.015	0.0526	0.0236	0.0224	0.0305	0.0024	0.0366	0.0455	0.0852	0.0045	0.0455	0.0923	0.024	0.0206	0.0044	0.0021	0.0281	0.0298	0.1267	0.0354	0.1123	0.0441	0.0023
4	rs72702639	176573028	0.89	0.118826527661215	0.94	0.308944172156586	0.216945128677532	0.582528678542402	0.0081	0.0059	0.0947	0.0143	0.0515	0.0224	0.0217	0.0302	0.0027	0.037	0.0452	0.089	0.0053	0.0463	0.0905	0.0231	0.0197	0.0045	0.0023	0.0269	0.0296	0.1298	0.0352	0.1122	0.0431	0.0027
4	rs17392621	176574362	0.89	0.118826527661215	0.94	0.308944172156586	0.226192298274814	0.525454132317607	0.0082	0.006	0.0952	0.0141	0.0511	0.0219	0.0214	0.0299	0.0028	0.0371	0.0452	0.0899	0.0056	0.0466	0.0902	0.0227	0.0193	0.0045	0.0023	0.0265	0.0294	0.1309	0.035	0.1127	0.0428	0.0028
4	rs79273550	176574877	0.89	0.118826527661215	0.94	0.308944172156586	0.227153990643061	0.515762793686857	0.0082	0.006	0.0952	0.0141	0.0511	0.0219	0.0214	0.0299	0.0028	0.0371	0.0452	0.0899	0.0056	0.0466	0.0902	0.0227	0.0193	0.0045	0.0023	0.0265	0.0294	0.1309	0.035	0.1127	0.0428	0.0028
4	rs4624612	176575077	0.89	0.118826527661215	0.94	0.308944172156586	0.227028423683189	0.511899009041047	0.0082	0.006	0.0952	0.0141	0.0511	0.0219	0.0214	0.0299	0.0028	0.0371	0.0452	0.0899	0.0056	0.0466	0.0902	0.0227	0.0193	0.0045	0.0023	0.0265	0.0294	0.1309	0.035	0.1127	0.0428	0.0028
4	rs61596210	176576959	0.89	0.118826527661215	0.94	0.308944172156586	0.226067027623868	0.501860282343496	0.0082	0.006	0.0953	0.0141	0.0511	0.0219	0.0214	0.0298	0.0028	0.0371	0.0452	0.09	0.0056	0.0466	0.0902	0.0227	0.0193	0.0045	0.0024	0.0264	0.0294	0.131	0.035	0.1127	0.0428	0.0028
4	rs73875115	176584528	0.89	0.118826527661215	0.94	0.308944172156586	0.204227740789905	0.492691392231555	0.0082	0.0064	0.0959	0.0142	0.0508	0.0215	0.0213	0.0298	0.0029	0.0372	0.0451	0.0902	0.0056	0.0466	0.0901	0.0224	0.0191	0.0043	0.0025	0.0264	0.0293	0.1314	0.0348	0.1126	0.0425	0.0028
4	rs17061768	176585859	0.88	0.140769569262351	0.94	0.308944172156586	0.200774150565532	0.494740372756423	0.0082	0.0065	0.096	0.0143	0.0507	0.0215	0.0212	0.0298	0.0029	0.0372	0.0449	0.0903	0.0056	0.0466	0.0903	0.0223	0.0191	0.0043	0.0025	0.0264	0.0293	0.1315	0.0348	0.1126	0.0424	0.0029
4	rs11940383	176587929	0.88	0.140769569262351	0.94	0.308944172156586	0.19546401101954	0.489008727984637	0.0082	0.0066	0.0962	0.0144	0.0506	0.0214	0.0212	0.0298	0.0029	0.0372	0.0449	0.0903	0.0057	0.0466	0.0901	0.0223	0.0191	0.0043	0.0026	0.0264	0.0293	0.1317	0.0347	0.1125	0.0424	0.0029
4	rs78672997	176599197	0.88	0.140769569262351	0.94	0.308944172156586	0.233396584543399	0.532125650615653	0.0083	0.0073	0.0977	0.0147	0.0494	0.021	0.021	0.0295	0.0031	0.0368	0.0448	0.0904	0.0058	0.0465	0.0901	0.0217	0.0189	0.0043	0.0026	0.0266	0.0293	0.1328	0.0344	0.1123	0.0418	0.003
4	rs2333257	176609256	0.88	0.140769569262351	0.94	0.308944172156586	0.242155151974839	0.51755918120838	0.0083	0.0074	0.098	0.0148	0.0492	0.0209	0.0209	0.0294	0.0031	0.0367	0.0449	0.0905	0.0059	0.0464	0.0902	0.0216	0.0189	0.0043	0.0026	0.0267	0.0292	0.133	0.0343	0.1122	0.0417	0.003
4	rs79982449	176609529	0.88	0.140769569262351	0.94	0.308944172156586	0.242068418827497	0.518112232096857	0.0083	0.0074	0.098	0.0148	0.0492	0.0209	0.0209	0.0294	0.0031	0.0367	0.0449	0.0905	0.0059	0.0464	0.0902	0.0216	0.0189	0.0043	0.0026	0.0267	0.0292	0.133	0.0343	0.1122	0.0417	0.003
4	rs73002118	176613311	0.88	0.140769569262351	0.95	0.274028283204826	0.242068418827497	0.520464354474043	0.0083	0.0074	0.098	0.0148	0.0492	0.0209	0.0209	0.0294	0.0031	0.0367	0.0449	0.0905	0.0059	0.0464	0.0902	0.0216	0.0189	0.0043	0.0026	0.0267	0.0292	0.133	0.0343	0.1122	0.0417	0.003
4	rs10520304	176618982	0.88	0.140769569262351	0.95	0.274028283204826	0.247258809226919	0.51590092146246	0.0083	0.0075	0.098	0.0148	0.0492	0.0209	0.0209	0.0294	0.0031	0.0367	0.0449	0.0905	0.0059	0.0464	0.0902	0.0216	0.0191	0.0043	0.0026	0.0267	0.0292	0.1329	0.0343	0.1121	0.0415	0.003
4	rs12512924	176626693	0.88	0.140769569262351	0.95	0.274028283204826	0.314581591035631	0.51507229470067	0.0083	0.0075	0.098	0.0148	0.0491	0.0208	0.0208	0.0294	0.0031	0.0367	0.045	0.0906	0.0061	0.0465	0.0904	0.0215	0.0191	0.0043	0.0026	0.0267	0.0292	0.1332	0.0344	0.1119	0.0415	0.003
4	rs72702645	176627509	0.88	0.140769569262351	0.95	0.274028283204826	0.311692416627431	0.509281341970346	0.0083	0.0076	0.098	0.0148	0.0491	0.0208	0.0208	0.0293	0.0031	0.0367	0.0449	0.0908	0.0062	0.0465	0.0903	0.0215	0.0191	0.0043	0.0026	0.0266	0.0292	0.1332	0.0344	0.1118	0.0414	0.003
4	rs4690412	176628878	0.88	0.140769569262351	0.95	0.274028283204826	0.319495172728322	0.498023258645714	0.0083	0.0077	0.0979	0.0148	0.0493	0.0208	0.0207	0.0293	0.0031	0.0368	0.0449	0.0909	0.0062	0.0466	0.0904	0.0215	0.019	0.0043	0.0026	0.0265	0.0291	0.1332	0.0344	0.1117	0.0414	0.0031
4	rs73004338	176633779	0.88	0.140769569262351	0.95	0.274028283204826	0.284569230978131	0.479223174678499	0.0083	0.0076	0.098	0.0148	0.0494	0.0208	0.0207	0.0293	0.0031	0.0368	0.0449	0.0912	0.0062	0.0466	0.0907	0.0215	0.019	0.0044	0.0025	0.0264	0.029	0.1333	0.0344	0.1112	0.0414	0.0031
4	rs75621280	176634144	0.88	0.140769569262351	0.95	0.274028283204826	0.292871145527185	0.477732666424766	0.0083	0.0076	0.0983	0.0148	0.0492	0.0208	0.0207	0.0292	0.0031	0.0367	0.0449	0.0912	0.0062	0.0467	0.0907	0.0215	0.019	0.0044	0.0025	0.0264	0.029	0.1333	0.0344	0.1112	0.0414	0.0031
4	rs79208075	176638346	0.88	0.140769569262351	0.95	0.274028283204826	0.218498649833577	0.433459415627893	0.0083	0.0075	0.0983	0.0148	0.0496	0.0209	0.0207	0.0292	0.0031	0.0368	0.0448	0.0919	0.0058	0.0467	0.091	0.0214	0.0189	0.0043	0.0024	0.0263	0.0288	0.1333	0.0343	0.1109	0.0416	0.0031
4	rs113516019	176641031	0.87	0.165571370278195	0.94	0.308944172156586	0.214423775143532	0.420966422415988	0.0083	0.0074	0.0984	0.0148	0.0498	0.0209	0.0207	0.0291	0.0031	0.0369	0.0447	0.0921	0.0057	0.0467	0.0912	0.0214	0.0188	0.0044	0.0024	0.0262	0.0287	0.1333	0.0344	0.1107	0.0416	0.0031
4	Affx-23962854	176641242	0.87	0.165571370278195	0.94	0.308944172156586	0.218089226208779	0.4233259481498	0.0083	0.0074	0.0984	0.0148	0.0498	0.0209	0.0207	0.0291	0.0031	0.0369	0.0447	0.0922	0.0057	0.0467	0.0912	0.0214	0.0188	0.0044	0.0024	0.0262	0.0286	0.1333	0.0344	0.1107	0.0416	0.0031
4	rs72702653	176649861	0.87	0.165571370278195	0.94	0.308944172156586	0.145096649040723	0.357911873338779	0.008	0.0072	0.0986	0.0147	0.0503	0.0211	0.0205	0.0291	0.0031	0.0368	0.0445	0.0923	0.0054	0.0473	0.0909	0.0214	0.0186	0.0042	0.0025	0.0257	0.0285	0.134	0.0344	0.1105	0.0419	0.003
4	rs80030359	176652493	0.87	0.165571370278195	0.94	0.308944172156586	0.135434922451267	0.362553297578656	0.008	0.0071	0.0988	0.0148	0.0503	0.0212	0.0205	0.029	0.0031	0.0368	0.0444	0.0924	0.0053	0.0475	0.0908	0.0214	0.0186	0.0041	0.0024	0.0255	0.0284	0.1341	0.0345	0.1102	0.0419	0.0029
4	rs78049008	176658227	0.87	0.165571370278195	0.94	0.308944172156586	0.133981459742054	0.347190016737816	0.008	0.0071	0.0989	0.0148	0.0504	0.0213	0.0205	0.029	0.0031	0.0368	0.0443	0.0925	0.0052	0.0475	0.0909	0.0214	0.0185	0.0041	0.0024	0.0254	0.0284	0.1342	0.0345	0.1101	0.0419	0.0029
4	rs115494618	176660457	0.87	0.165571370278195	0.94	0.308944172156586	0.132445578323968	0.34743829781833	0.008	0.0071	0.0989	0.0148	0.0504	0.0213	0.0205	0.029	0.0031	0.0368	0.0443	0.0925	0.0052	0.0475	0.091	0.0214	0.0185	0.0041	0.0024	0.0254	0.0284	0.1342	0.0345	0.1101	0.0419	0.0029
4	rs17599018	176662087	0.87	0.165571370278195	0.94	0.308944172156586	0.133919819563139	0.342482411609267	0.008	0.0071	0.099	0.0149	0.0504	0.0213	0.0204	0.029	0.0031	0.0368	0.0443	0.0925	0.0052	0.0475	0.0911	0.0214	0.0185	0.0041	0.0024	0.0254	0.0284	0.1343	0.0345	0.11	0.0419	0.0029
4	rs75674597	176662460	0.87	0.165571370278195	0.94	0.308944172156586	0.134660629210849	0.343967020522088	0.008	0.0071	0.099	0.0149	0.0504	0.0213	0.0204	0.029	0.0031	0.0368	0.0443	0.0926	0.0052	0.0475	0.0911	0.0214	0.0185	0.0041	0.0024	0.0254	0.0284	0.1343	0.0345	0.11	0.0419	0.0029
4	rs55958140	176662828	0.87	0.165571370278195	0.95	0.274028283204826	0.135994067366669	0.339148841208011	0.008	0.0071	0.099	0.0149	0.0504	0.0213	0.0204	0.029	0.0031	0.0368	0.0443	0.0926	0.0052	0.0475	0.0911	0.0215	0.0185	0.0041	0.0024	0.0254	0.0284	0.1343	0.0345	0.11	0.0419	0.0029
4	rs10520305	176663497	0.87	0.165571370278195	0.95	0.274028283204826	0.145484933894909	0.34483389775437	0.008	0.0071	0.0993	0.0149	0.0504	0.0213	0.0204	0.029	0.0031	0.0369	0.0443	0.0926	0.0052	0.0476	0.0911	0.0214	0.0185	0.004	0.0024	0.0254	0.0284	0.1342	0.0345	0.11	0.0419	0.0027
4	rs11939763	176668028	0.87	0.165571370278195	0.95	0.274028283204826	0.14118414457362	0.32590994164905	0.0081	0.0071	0.0996	0.015	0.0502	0.0213	0.0204	0.0287	0.0031	0.0369	0.0442	0.0927	0.0052	0.0475	0.0912	0.0215	0.0183	0.0041	0.0024	0.0254	0.0282	0.1345	0.0345	0.1096	0.0418	0.0027
4	rs73006349	176670601	0.87	0.165571370278195	0.95	0.274028283204826	0.163737308756098	0.233574384272801	0.0083	0.0075	0.1027	0.0168	0.0477	0.0223	0.0205	0.0264	0.0032	0.0369	0.0431	0.0954	0.0052	0.0469	0.0902	0.0229	0.0186	0.005	0.0027	0.0248	0.0262	0.1366	0.0351	0.1065	0.0401	0.0028
4	rs1472324	176670796	0.87	0.165571370278195	0.95	0.274028283204826	0.180166371872139	0.218665639742481	0.0085	0.0076	0.1033	0.0171	0.0476	0.022	0.0206	0.0259	0.0032	0.0371	0.0426	0.096	0.0053	0.0468	0.0902	0.023	0.0185	0.0053	0.0027	0.0246	0.0255	0.1373	0.0356	0.1055	0.0398	0.0029
4	rs1472325	176671059	0.87	0.165571370278195	0.95	0.274028283204826	0.165374063151374	0.183917591988687	0.0086	0.0078	0.1044	0.0171	0.0472	0.0216	0.0202	0.0254	0.0032	0.0373	0.0423	0.0975	0.0052	0.0465	0.0903	0.023	0.0183	0.0053	0.0027	0.0244	0.0249	0.1379	0.0355	0.1044	0.0401	0.0029
4	rs2643990	176671191	0.87	0.165571370278195	0.95	0.274028283204826	0.181085418664927	0.184019178065033	0.0086	0.0079	0.105	0.017	0.0471	0.0215	0.02	0.0252	0.0031	0.0375	0.0422	0.0983	0.0051	0.0461	0.0904	0.0231	0.0182	0.0054	0.0027	0.0243	0.0247	0.1383	0.0358	0.1039	0.04	0.003
4	rs10011322	176672144	0.86	0.193417951625055	0.95	0.274028283204826	0.409241587031545	0.108265370041192	0.0092	0.0083	0.1091	0.0175	0.0468	0.0207	0.0193	0.0237	0.0029	0.0378	0.0428	0.1018	0.0045	0.0453	0.0892	0.0225	0.0166	0.0053	0.0032	0.0231	0.0233	0.1407	0.0355	0.1028	0.0394	0.0031
4	rs17052282	176672877	0.86	0.193417951625055	0.95	0.274028283204826	0.416417280797391	0.0911597400466434	0.0092	0.0082	0.1094	0.0175	0.0468	0.0206	0.0193	0.0236	0.0028	0.0378	0.0428	0.1022	0.0044	0.0453	0.0892	0.0225	0.0166	0.0053	0.0032	0.0231	0.0232	0.1408	0.0354	0.1028	0.0395	0.0031
4	rs2047245	176673368	0.86	0.193417951625055	0.95	0.274028283204826	0.424353302720118	0.0883577645998958	0.0092	0.0083	0.1095	0.0175	0.0467	0.0206	0.0193	0.0236	0.0028	0.0378	0.0428	0.1022	0.0044	0.0453	0.0892	0.0225	0.0166	0.0053	0.0032	0.0231	0.0232	0.1409	0.0354	0.1028	0.0395	0.0031
4	rs10016635	176676766	0.86	0.193417951625055	0.95	0.274028283204826	0.452503526589901	0.0836145153789776	0.0091	0.0083	0.1098	0.0175	0.0467	0.0206	0.0193	0.0236	0.0028	0.0379	0.0429	0.1025	0.0043	0.0453	0.089	0.0226	0.0166	0.0052	0.0032	0.0231	0.0232	0.141	0.0353	0.1021	0.0395	0.003
4	rs77388975	176678049	0.86	0.193417951625055	0.95	0.274028283204826	0.456899396591959	0.0863558830275961	0.0091	0.0083	0.1098	0.0175	0.0468	0.0205	0.0192	0.0236	0.0028	0.0379	0.0429	0.1025	0.0043	0.0453	0.0891	0.0225	0.0166	0.0052	0.0032	0.0232	0.0232	0.141	0.0354	0.1022	0.0395	0.003
4	rs115783071	176678915	0.86	0.193417951625055	0.95	0.274028283204826	0.454006616185664	0.0849046189092807	0.009	0.0083	0.1098	0.0175	0.0469	0.0205	0.0192	0.0236	0.0028	0.0379	0.0429	0.1025	0.0043	0.0453	0.0891	0.0225	0.0166	0.0052	0.0032	0.0232	0.0232	0.141	0.0353	0.1022	0.0395	0.003
4	rs17599880	176681927	0.86	0.193417951625055	0.95	0.274028283204826	0.450223514487115	0.077211288840029	0.0088	0.0083	0.1099	0.0174	0.0471	0.0205	0.0192	0.0236	0.0028	0.0379	0.0428	0.1026	0.0043	0.0455	0.0892	0.0225	0.0166	0.0052	0.0032	0.0232	0.0232	0.141	0.0352	0.1023	0.0395	0.003
4	rs2643994	176685898	0.85	0.2244882202137	0.94	0.308944172156586	0.502373996360168	0.0422266398329332	0.008	0.0083	0.1121	0.0166	0.0459	0.0185	0.0183	0.0241	0.0024	0.0377	0.0424	0.1056	0.0038	0.0447	0.089	0.0233	0.0158	0.0049	0.0031	0.0231	0.0221	0.1445	0.0328	0.1038	0.0413	0.0029
4	rs114565321	176688345	0.85	0.2244882202137	0.95	0.274028283204826	0.536077922129847	0.0396608360676342	0.0079	0.0083	0.1121	0.0176	0.0456	0.0185	0.0183	0.0241	0.0023	0.0378	0.0424	0.1049	0.0037	0.0446	0.0885	0.0232	0.0158	0.0048	0.003	0.023	0.0223	0.1446	0.0326	0.1039	0.0419	0.0029
4	rs17061992	176692262	0.85	0.2244882202137	0.94	0.308944172156586	0.607814930518122	0.0396608360676342	0.0079	0.0083	0.1122	0.0184	0.0454	0.0183	0.0183	0.0242	0.0023	0.038	0.0423	0.1043	0.0036	0.0447	0.088	0.0231	0.0159	0.0048	0.0029	0.023	0.0225	0.1446	0.0325	0.104	0.0425	0.0028
4	rs2643998	176698383	0.85	0.2244882202137	0.94	0.308944172156586	0.715657081086098	0.0562378374433771	0.008	0.0085	0.1122	0.019	0.0455	0.0183	0.0183	0.0241	0.0022	0.0382	0.0425	0.1038	0.0035	0.0448	0.0874	0.0231	0.016	0.0047	0.0029	0.023	0.0224	0.1446	0.0325	0.1041	0.0429	0.0028
4	rs4690633	176699362	0.85	0.2244882202137	0.94	0.308944172156586	0.718114957465606	0.0660677823225773	0.008	0.0085	0.1121	0.019	0.0456	0.0182	0.0183	0.0241	0.0023	0.0382	0.0426	0.1033	0.0036	0.045	0.0875	0.0231	0.016	0.0048	0.0029	0.023	0.0224	0.1443	0.0322	0.1041	0.043	0.0029
4	rs17659305	176700569	0.85	0.2244882202137	0.95	0.274028283204826	0.712534283185381	0.0577860044362551	0.008	0.0085	0.1121	0.019	0.0456	0.0182	0.0183	0.0241	0.0023	0.0382	0.0426	0.1033	0.0036	0.045	0.0875	0.0231	0.016	0.0048	0.0029	0.023	0.0224	0.1443	0.0322	0.1041	0.043	0.0029
4	rs17607429	176702256	0.85	0.2244882202137	0.95	0.274028283204826	0.705049548371	0.0482300619421839	0.008	0.0085	0.1121	0.019	0.0456	0.0182	0.0183	0.0241	0.0023	0.0382	0.0426	0.1033	0.0036	0.045	0.0875	0.0231	0.016	0.0048	0.0029	0.023	0.0224	0.1443	0.0322	0.1041	0.043	0.0029
4	rs13139218	176723267	0.85	0.2244882202137	0.95	0.274028283204826	0.551764945387915	0.0284600247675554	0.0076	0.0086	0.1113	0.0185	0.047	0.0175	0.0177	0.0245	0.0023	0.0383	0.0418	0.1046	0.0038	0.0451	0.0873	0.0233	0.0163	0.0044	0.0028	0.0234	0.0213	0.143	0.0314	0.1068	0.0438	0.0027
4	rs76003462	176728342	0.85	0.2244882202137	0.95	0.274028283204826	0.596801095306245	0.0422266398329332	0.0076	0.0086	0.1112	0.0187	0.0471	0.0175	0.0177	0.0245	0.0023	0.0383	0.0418	0.1048	0.0038	0.0451	0.0872	0.0233	0.0163	0.0044	0.0028	0.0233	0.0213	0.143	0.0313	0.1068	0.0438	0.0027
4	rs1495716	176728576	0.85	0.2244882202137	0.95	0.274028283204826	0.580049317415333	0.0465631767339599	0.0076	0.0086	0.1109	0.0188	0.0471	0.0175	0.0177	0.0248	0.0023	0.0383	0.0418	0.1048	0.0038	0.0452	0.0872	0.0233	0.0162	0.0044	0.0028	0.0233	0.0213	0.143	0.0313	0.1068	0.0437	0.0027
4	rs114580747	176734632	0.85	0.2244882202137	0.95	0.274028283204826	0.555405097268075	0.0386765537187849	0.0075	0.0086	0.111	0.0187	0.0471	0.0175	0.0177	0.0248	0.0023	0.0383	0.0418	0.1049	0.0038	0.0451	0.0873	0.0232	0.0162	0.0043	0.0028	0.0232	0.0213	0.143	0.0312	0.1068	0.0439	0.0026
4	rs17608637	176740404	0.85	0.2244882202137	0.94	0.308944172156586	0.550708106287664	0.0487713126614836	0.0075	0.0085	0.111	0.0187	0.0472	0.0175	0.0177	0.0248	0.0023	0.0383	0.0418	0.105	0.0038	0.0451	0.0873	0.0232	0.0162	0.0043	0.0028	0.0231	0.0213	0.143	0.0311	0.1068	0.0441	0.0026
4	rs80173428	176747669	0.85	0.2244882202137	0.94	0.308944172156586	0.489373225056811	0.0239673541978909	0.0075	0.0085	0.1107	0.0185	0.0471	0.0173	0.0176	0.0248	0.0023	0.0382	0.0418	0.1053	0.0038	0.0453	0.0875	0.0231	0.0161	0.0043	0.0028	0.0232	0.0212	0.143	0.0311	0.107	0.0444	0.0026
4	rs28621852	176755352	0.85	0.2244882202137	0.94	0.308944172156586	0.35970019983371	0.0465041230957959	0.0074	0.0084	0.109	0.0177	0.047	0.0163	0.0172	0.0248	0.0025	0.0379	0.042	0.107	0.0039	0.0461	0.0886	0.0226	0.0158	0.0043	0.0027	0.0235	0.0206	0.1425	0.0314	0.1077	0.0455	0.0026
4	rs76944430	176758272	0.84	0.258953137461488	0.94	0.308944172156586	0.293207798357594	0.0417752375034905	0.0072	0.0084	0.1079	0.0169	0.0465	0.0157	0.0168	0.0253	0.0024	0.0368	0.0428	0.1077	0.0041	0.0474	0.0897	0.022	0.0153	0.0043	0.0026	0.0239	0.0209	0.1416	0.0319	0.1079	0.0467	0.0025
4	rs12509237	176759170	0.84	0.258953137461488	0.94	0.308944172156586	0.289946184576678	0.0427939392770941	0.0072	0.0085	0.108	0.0168	0.0464	0.0157	0.0169	0.0253	0.0025	0.0368	0.0427	0.1076	0.0041	0.0474	0.0898	0.022	0.0153	0.0044	0.0025	0.0238	0.0209	0.1416	0.032	0.1078	0.0467	0.0025
4	rs17609226	176761037	0.84	0.258953137461488	0.94	0.308944172156586	0.286276398928375	0.0423398292037379	0.0072	0.0085	0.108	0.0168	0.0464	0.0157	0.0169	0.0253	0.0025	0.0368	0.0427	0.1076	0.0041	0.0475	0.0897	0.022	0.0153	0.0044	0.0024	0.0238	0.0209	0.1416	0.032	0.1079	0.0468	0.0025
4	rs1390344	176766528	0.84	0.258953137461488	0.94	0.308944172156586	0.277795284033172	0.0286965491729155	0.0072	0.0085	0.1079	0.0167	0.0464	0.0157	0.017	0.0253	0.0025	0.0368	0.0427	0.1075	0.0041	0.0475	0.0897	0.022	0.0153	0.0044	0.0024	0.0238	0.0209	0.1417	0.032	0.1081	0.0468	0.0025
4	rs62336149	176779260	0.84	0.258953137461488	0.94	0.308944172156586	0.276861390975034	0.0335665993151485	0.0071	0.0085	0.1079	0.0165	0.0464	0.0157	0.017	0.0253	0.0025	0.0371	0.0427	0.107	0.0041	0.0475	0.0896	0.0221	0.0153	0.0045	0.0022	0.0236	0.0209	0.1417	0.032	0.1086	0.0468	0.0025
4	rs17609734	176780633	0.84	0.258953137461488	0.94	0.308944172156586	0.274859253469534	0.0344382397724384	0.0071	0.0085	0.1079	0.0165	0.0464	0.0157	0.017	0.0253	0.0025	0.0372	0.0427	0.107	0.0041	0.0475	0.0896	0.0221	0.0153	0.0045	0.0022	0.0236	0.0209	0.1418	0.032	0.1086	0.0469	0.0025
4	rs11940577	176782054	0.84	0.258953137461488	0.94	0.308944172156586	0.274116270548914	0.0352158317848792	0.0071	0.0085	0.1079	0.0165	0.0463	0.0157	0.017	0.0253	0.0025	0.0372	0.0427	0.107	0.0041	0.0475	0.0896	0.0221	0.0155	0.0045	0.0021	0.0235	0.0208	0.1418	0.032	0.1086	0.0469	0.0025
4	rs4690416	176793344	0.84	0.258953137461488	0.94	0.308944172156586	0.247434327542185	0.0259190677890828	0.0072	0.0085	0.1078	0.0164	0.0464	0.0157	0.017	0.0253	0.0025	0.0372	0.0427	0.107	0.0042	0.0475	0.0895	0.0221	0.0155	0.0045	0.0021	0.0235	0.0209	0.1418	0.032	0.1084	0.0469	0.0026
4	rs17062199	176795426	0.84	0.258953137461488	0.94	0.308944172156586	0.210833338688178	0.0133242071152657	0.0072	0.0083	0.1077	0.0164	0.0467	0.0155	0.0173	0.0251	0.0025	0.0372	0.0433	0.1067	0.0044	0.047	0.0887	0.0218	0.0159	0.0047	0.0021	0.0233	0.0216	0.1418	0.0322	0.1079	0.0475	0.0025
4	rs17667772	176814296	0.84	0.258953137461488	0.94	0.308944172156586	0.225357890755024	0.0104915395644721	0.007	0.0081	0.1074	0.0163	0.0472	0.0152	0.0172	0.025	0.0026	0.0372	0.0442	0.1071	0.0047	0.0465	0.0875	0.0208	0.0172	0.0045	0.002	0.0229	0.023	0.1427	0.0325	0.1065	0.0478	0.0022
4	rs7687455	176815346	0.84	0.258953137461488	0.94	0.308944172156586	0.260883089619095	0.0120505153793336	0.007	0.0081	0.1074	0.0163	0.0472	0.0151	0.0171	0.025	0.0026	0.0372	0.0442	0.1071	0.0048	0.0465	0.0875	0.0208	0.0172	0.0045	0.0019	0.0229	0.023	0.1427	0.0325	0.1065	0.0478	0.0022
4	rs35919453	176819776	0.84	0.258953137461488	0.94	0.308944172156586	0.183895888743635	0.0144234210990915	0.0069	0.008	0.1069	0.0158	0.047	0.015	0.0173	0.0249	0.0025	0.037	0.0436	0.1071	0.0049	0.0462	0.0878	0.0203	0.018	0.0042	0.0019	0.0236	0.0229	0.1434	0.0327	0.1064	0.0485	0.0021
4	rs35663654	176823415	0.84	0.258953137461488	0.94	0.308944172156586	0.16712574734646	0.0178673698449994	0.0069	0.0079	0.1067	0.0154	0.0471	0.0147	0.0175	0.0249	0.0026	0.0369	0.0433	0.107	0.0049	0.0457	0.0885	0.0198	0.0188	0.0041	0.0019	0.0241	0.0228	0.1435	0.0328	0.1059	0.0492	0.0021
4	rs113714900	176824389	0.83	0.29697514221559	0.93	0.346822133743557	0.162110076814091	0.0190179268182623	0.0069	0.0079	0.1067	0.0153	0.0472	0.0147	0.0175	0.0248	0.0026	0.0365	0.0433	0.1069	0.0049	0.0456	0.0886	0.0197	0.0189	0.0041	0.0018	0.0241	0.0228	0.1438	0.0329	0.1058	0.0493	0.0021
4	rs10012096	176825040	0.83	0.29697514221559	0.93	0.346822133743557	0.180754251014494	0.0205254762791252	0.0069	0.0079	0.1067	0.0153	0.0473	0.0146	0.0175	0.0248	0.0026	0.0363	0.0432	0.107	0.0049	0.0456	0.0887	0.0197	0.019	0.004	0.0018	0.0242	0.0228	0.1439	0.0329	0.1059	0.0494	0.002
4	rs4690644	176828581	0.84	0.258953137461488	0.93	0.346822133743557	0.12850218758404	0.0356337917797721	0.0073	0.0077	0.1048	0.0133	0.0476	0.0139	0.0173	0.0257	0.0023	0.0366	0.0447	0.1075	0.0045	0.0449	0.0913	0.0185	0.0206	0.0036	0.0014	0.0249	0.0223	0.1455	0.0328	0.1053	0.0489	0.0018
4	rs17062248	176832561	0.83	0.29697514221559	0.93	0.346822133743557	0.13786788849527	0.044458155480837	0.0079	0.0076	0.104	0.013	0.0474	0.0136	0.0171	0.0261	0.0021	0.0367	0.0453	0.1086	0.0042	0.0445	0.0929	0.018	0.0215	0.0034	0.0012	0.0251	0.0219	0.1458	0.0326	0.1049	0.0482	0.0016
4	rs6818081	176840816	0.83	0.29697514221559	0.93	0.346822133743557	0.159772633728271	0.0730110712971125	0.0082	0.0075	0.103	0.0128	0.0473	0.0133	0.0168	0.0275	0.0018	0.0365	0.0459	0.1102	0.0039	0.0447	0.0938	0.0167	0.0221	0.0029	0.0011	0.0254	0.0216	0.1459	0.0321	0.1052	0.0476	0.0012
4	rs10520314	176841238	0.83	0.29697514221559	0.93	0.346822133743557	0.163598450240032	0.0732976358894361	0.0082	0.0075	0.1031	0.0128	0.0473	0.0133	0.0168	0.0276	0.0018	0.0366	0.0459	0.1102	0.0039	0.0447	0.0938	0.0167	0.0221	0.0029	0.0011	0.0254	0.0216	0.1459	0.0321	0.1052	0.0476	0.0012
4	rs77811904	176843215	0.83	0.29697514221559	0.93	0.346822133743557	0.168464238153634	0.0735846631205434	0.0082	0.0075	0.1031	0.0129	0.0473	0.0133	0.0168	0.0276	0.0018	0.0366	0.0459	0.1102	0.0039	0.0447	0.0938	0.0167	0.0221	0.0029	0.0011	0.0253	0.0216	0.1459	0.0322	0.1051	0.0476	0.0012
4	rs12507821	176845154	0.83	0.29697514221559	0.93	0.346822133743557	0.172552885065736	0.0751715551245121	0.0082	0.0075	0.1032	0.0129	0.0473	0.0133	0.0168	0.0277	0.0018	0.0366	0.0459	0.1101	0.0039	0.0447	0.0939	0.0167	0.0221	0.0029	0.0011	0.0253	0.0216	0.1459	0.0321	0.1051	0.0476	0.0011
4	rs78303015	176845676	0.83	0.29697514221559	0.93	0.346822133743557	0.170341482658174	0.0740160700702378	0.0083	0.0075	0.1032	0.0129	0.0473	0.0133	0.0168	0.0277	0.0018	0.0365	0.0459	0.1101	0.0039	0.0447	0.0939	0.0166	0.0221	0.0029	0.0011	0.0253	0.0216	0.1459	0.0321	0.1051	0.0476	0.0011
4	rs79173117	176856505	0.83	0.29697514221559	0.93	0.346822133743557	0.155628907225249	0.0696086068536865	0.0083	0.0075	0.1034	0.0129	0.0473	0.0133	0.0168	0.0276	0.0018	0.0366	0.0459	0.1103	0.0038	0.0446	0.0944	0.0165	0.0221	0.0029	0.001	0.0251	0.0215	0.1457	0.0321	0.105	0.0477	0.0011
4	rs72704546	176859140	0.83	0.29697514221559	0.93	0.346822133743557	0.150456724361725	0.0682108564258629	0.0083	0.0075	0.1035	0.0129	0.0473	0.0133	0.0168	0.0276	0.0017	0.0366	0.046	0.1104	0.0038	0.0446	0.0947	0.0164	0.022	0.0029	0.001	0.025	0.0214	0.1456	0.0321	0.1049	0.0477	0.0011
4	rs1106568	176861301	0.83	0.29697514221559	0.93	0.346822133743557	0.152613123500091	0.066342698528096	0.0084	0.0075	0.1035	0.013	0.0473	0.0133	0.0169	0.0276	0.0017	0.0366	0.046	0.1105	0.0038	0.0446	0.0947	0.0163	0.022	0.0029	0.001	0.025	0.0214	0.1455	0.0321	0.1048	0.0477	0.0011
4	rs73014094	176877347	0.82	0.338707801994422	0.93	0.346822133743557	0.161765085584022	0.066618092830441	0.0084	0.0074	0.1036	0.013	0.0471	0.0133	0.0169	0.0276	0.0017	0.0366	0.046	0.1105	0.0038	0.0446	0.0947	0.0155	0.0221	0.0029	0.0011	0.0249	0.0215	0.1462	0.0321	0.1048	0.048	0.001
4	rs10520320	176880351	0.82	0.338707801994422	0.93	0.346822133743557	0.16138609296367	0.0651776141794021	0.0085	0.0074	0.1036	0.013	0.0471	0.0133	0.0169	0.0276	0.0017	0.0365	0.046	0.1105	0.0038	0.0445	0.0947	0.0155	0.0221	0.0029	0.0011	0.0249	0.0215	0.1462	0.032	0.1047	0.0481	0.001
4	rs77447027	176888465	0.82	0.338707801994422	0.93	0.346822133743557	0.164711249670484	0.0651776141794021	0.0085	0.0074	0.1036	0.0134	0.0466	0.0135	0.0167	0.0275	0.0017	0.0364	0.0459	0.1108	0.0038	0.0444	0.0945	0.0151	0.0222	0.0029	0.0011	0.0249	0.0214	0.1465	0.0321	0.1048	0.0482	0.001
4	rs17062332	176897737	0.82	0.338707801994422	0.93	0.346822133743557	0.175611605513748	0.0644963240392324	0.0086	0.0075	0.1036	0.0139	0.0462	0.0138	0.0168	0.0274	0.0016	0.0362	0.0457	0.1109	0.0039	0.0443	0.0942	0.015	0.0223	0.0029	0.001	0.0248	0.0214	0.1468	0.0322	0.1048	0.0484	9e-04
4	rs114910366	176901728	0.83	0.29697514221559	0.93	0.346822133743557	0.183190933667249	0.0649729111615026	0.0086	0.0075	0.1037	0.0139	0.0461	0.0138	0.0168	0.0274	0.0016	0.0362	0.0457	0.1111	0.0039	0.0443	0.094	0.0149	0.0223	0.0029	0.001	0.0248	0.0215	0.1469	0.0322	0.1044	0.0485	9e-04
4	rs115581720	176903894	0.83	0.29697514221559	0.93	0.346822133743557	0.188911927989779	0.0660677823225773	0.0087	0.0075	0.1037	0.0139	0.0461	0.0138	0.0168	0.0274	0.0017	0.0361	0.0457	0.1111	0.0039	0.0443	0.094	0.0149	0.0224	0.0029	0.001	0.0248	0.0216	0.1469	0.0322	0.1043	0.0485	9e-04
4	rs67507321	176916614	0.83	0.29697514221559	0.94	0.308944172156586	0.210833338688178	0.0601418752513562	0.0088	0.0074	0.1037	0.014	0.0459	0.0139	0.0168	0.0274	0.0017	0.036	0.0459	0.1113	0.0039	0.0444	0.0934	0.0148	0.0226	0.0029	0.001	0.0249	0.0214	0.147	0.0322	0.1041	0.0489	0.001
4	rs78811710	176918624	0.83	0.29697514221559	0.94	0.308944172156586	0.209390717007367	0.060009941834155	0.0088	0.0074	0.1037	0.014	0.0459	0.0139	0.0168	0.0274	0.0017	0.036	0.0459	0.1114	0.0039	0.0444	0.0933	0.0148	0.0226	0.0029	0.001	0.0249	0.0214	0.147	0.0322	0.1041	0.0489	0.001
4	rs79130877	176922125	0.82	0.338707801994422	0.94	0.308944172156586	0.315731184207025	0.0664803359567681	0.0089	0.0073	0.1036	0.0146	0.047	0.0146	0.0173	0.0283	0.0018	0.0356	0.0455	0.1115	0.0039	0.0426	0.0913	0.0148	0.0239	0.0029	0.0012	0.0255	0.0207	0.1472	0.0323	0.102	0.0502	0.0011
4	rs6553899	176922278	0.82	0.338707801994422	0.94	0.308944172156586	0.328930818326115	0.0628063109360394	0.009	0.0073	0.1036	0.0146	0.047	0.0147	0.0173	0.0283	0.0019	0.0355	0.0454	0.1116	0.0039	0.0426	0.0912	0.0148	0.024	0.0029	0.0012	0.0254	0.0207	0.1472	0.0323	0.1019	0.0502	0.0011
4	rs2333336	176931808	0.82	0.338707801994422	0.94	0.308944172156586	0.364211720522009	0.0562378374433771	0.0089	0.0073	0.1043	0.0149	0.0475	0.0149	0.0175	0.0285	0.0018	0.0355	0.0455	0.1112	0.0038	0.0414	0.0917	0.0151	0.0245	0.0026	0.0012	0.0252	0.0202	0.1474	0.0322	0.1014	0.0499	0.001
4	rs4690652	176932710	0.82	0.338707801994422	0.94	0.308944172156586	0.36329634832494	0.0580457816552925	0.009	0.0073	0.1043	0.0148	0.0475	0.0148	0.0175	0.0285	0.0018	0.0356	0.0455	0.1112	0.0038	0.0413	0.0919	0.0151	0.0245	0.0027	0.0012	0.0252	0.0202	0.1474	0.0322	0.1014	0.0499	0.001
4	rs78223062	176933646	0.82	0.338707801994422	0.94	0.308944172156586	0.357455257692426	0.0526960692044139	0.009	0.0073	0.1042	0.0147	0.0476	0.0148	0.0175	0.0285	0.0018	0.0356	0.0455	0.1112	0.0038	0.0413	0.0919	0.015	0.0245	0.0027	0.0012	0.0252	0.0202	0.1472	0.0322	0.1013	0.0502	0.001
4	rs11728627	176945663	0.82	0.338707801994422	0.94	0.308944172156586	0.3612544899348	0.0476317850773616	0.0091	0.0072	0.104	0.0146	0.0482	0.0148	0.0175	0.0284	0.0018	0.0353	0.0454	0.1112	0.0038	0.0415	0.0922	0.0151	0.0246	0.0027	0.0012	0.0252	0.0201	0.1469	0.0322	0.1009	0.0503	0.001
4	rs13132934	176952521	0.82	0.338707801994422	0.94	0.308944172156586	0.359325541597691	0.0460916741760272	0.0093	0.0073	0.1039	0.0146	0.0482	0.0148	0.0176	0.0283	0.0019	0.0352	0.0454	0.1109	0.0039	0.0415	0.0925	0.0151	0.0246	0.0027	0.0012	0.0253	0.0201	0.1465	0.0322	0.1008	0.0503	0.0011
4	rs11940058	176952943	0.82	0.338707801994422	0.95	0.274028283204826	0.365829960382045	0.0452716521460771	0.0093	0.0073	0.1039	0.0146	0.0482	0.0147	0.0176	0.0283	0.0019	0.0352	0.0454	0.1108	0.0039	0.0415	0.0926	0.0151	0.0247	0.0027	0.0012	0.0253	0.0201	0.1464	0.0322	0.1008	0.0503	0.0011
4	rs114266518	176956406	0.82	0.338707801994422	0.95	0.274028283204826	0.327450216651872	0.0431359396601652	0.0093	0.0073	0.1037	0.0146	0.0482	0.0148	0.0177	0.0283	0.0019	0.0352	0.0453	0.1109	0.0038	0.0415	0.093	0.0151	0.0247	0.0027	0.0012	0.0253	0.0201	0.1463	0.0322	0.1005	0.0503	0.0011
4	rs6831470	176961371	0.82	0.338707801994422	0.95	0.274028283204826	0.32292809409927	0.0411581074576938	0.0093	0.0073	0.1034	0.0147	0.0481	0.0149	0.0179	0.0282	0.0019	0.0353	0.0452	0.1109	0.0039	0.0416	0.0934	0.0151	0.0248	0.0027	0.0012	0.0252	0.02	0.1463	0.0322	0.1003	0.0503	0.0011
4	rs10014283	176977463	0.81	0.384295662080596	0.95	0.274028283204826	0.395302374219448	0.00923135296761053	0.0096	0.0083	0.099	0.0147	0.0489	0.0173	0.0199	0.0281	0.0017	0.0339	0.0447	0.11	0.0042	0.0422	0.0931	0.0157	0.0267	0.0029	0.0012	0.023	0.0195	0.1475	0.0309	0.099	0.0517	0.0014
4	rs17062464	176979000	0.81	0.384295662080596	0.95	0.274028283204826	0.456839038540003	0.0240109040340978	0.0096	0.0084	0.0989	0.0147	0.0489	0.0174	0.0199	0.0281	0.0017	0.0339	0.0447	0.11	0.0042	0.0422	0.0931	0.0157	0.0267	0.0029	0.0012	0.023	0.0195	0.1476	0.0309	0.099	0.0518	0.0014
4	rs76965362	176979503	0.81	0.384295662080596	0.95	0.274028283204826	0.444369602087562	0.0219632108936365	0.0096	0.0084	0.0989	0.0147	0.0489	0.0173	0.0199	0.0281	0.0017	0.0339	0.0447	0.11	0.0042	0.0422	0.0931	0.0157	0.0267	0.0029	0.0012	0.023	0.0195	0.1476	0.0309	0.099	0.0518	0.0014
4	rs11932795	176980949	0.81	0.384295662080596	0.95	0.274028283204826	0.44878642075035	0.0149374574516289	0.0096	0.0084	0.0989	0.0147	0.0489	0.0173	0.0199	0.028	0.0017	0.0339	0.0448	0.11	0.0042	0.0422	0.0931	0.0158	0.0268	0.003	0.0012	0.0229	0.0194	0.1476	0.0309	0.099	0.0518	0.0014
4	rs34346672	176989236	0.8	0.433874260405774	0.95	0.274028283204826	0.474383050181882	0.0194485742272833	0.0095	0.0085	0.0988	0.0149	0.0488	0.0172	0.02	0.0278	0.0018	0.0341	0.0448	0.1101	0.0042	0.0423	0.0928	0.0158	0.0269	0.0031	0.0012	0.0227	0.0191	0.1476	0.0309	0.0991	0.0521	0.0014
4	rs114546144	176999987	0.8	0.433874260405774	0.95	0.274028283204826	0.482655495264259	0.0149374574516289	0.0096	0.0086	0.0988	0.0147	0.0488	0.0172	0.0199	0.0277	0.0018	0.0342	0.0448	0.1103	0.0042	0.0423	0.0925	0.0158	0.0269	0.0031	0.0012	0.0228	0.0191	0.1476	0.0309	0.099	0.0521	0.0014
4	rs75191378	177002172	0.8	0.433874260405774	0.95	0.274028283204826	0.503955228088578	0.0139517604891262	0.0096	0.0086	0.0988	0.0147	0.0488	0.0172	0.0199	0.0277	0.0018	0.0343	0.0448	0.1103	0.0042	0.0423	0.0925	0.0158	0.0269	0.0031	0.0012	0.0228	0.0188	0.1479	0.0309	0.099	0.0521	0.0015
4	rs72706340	177004926	0.8	0.433874260405774	0.95	0.274028283204826	0.512535021932092	0.0141866110233207	0.0096	0.0086	0.0988	0.0147	0.0488	0.0172	0.02	0.0278	0.0018	0.0343	0.0449	0.1103	0.0042	0.0423	0.0924	0.0158	0.0268	0.0031	0.0012	0.0229	0.0188	0.1478	0.0309	0.099	0.0521	0.0015
4	rs34130223	177005001	0.8	0.433874260405774	0.96	0.241969076141015	0.511578288220328	0.0152851274436684	0.0096	0.0086	0.0988	0.0147	0.0488	0.0172	0.02	0.0278	0.0018	0.0343	0.0449	0.1106	0.0042	0.0423	0.0924	0.0158	0.0268	0.0031	0.0012	0.0229	0.0188	0.1476	0.0309	0.099	0.0521	0.0015
4	rs78269705	177024655	0.8	0.433874260405774	0.96	0.241969076141015	0.495758895584166	0.00605787529142239	0.0095	0.0086	0.0984	0.0144	0.0488	0.0172	0.0198	0.0278	0.0018	0.0345	0.0449	0.1108	0.0042	0.0424	0.0925	0.0157	0.0268	0.0031	0.0012	0.0227	0.0186	0.1483	0.0307	0.099	0.0524	0.0015
4	rs36071288	177040513	0.79	0.487570276707753	0.92	0.387761932740255	0.533018198196457	0.0142878612642874	0.0094	0.0086	0.0978	0.0142	0.0488	0.0173	0.0197	0.0278	0.0018	0.0347	0.045	0.1109	0.0042	0.0425	0.0923	0.0156	0.0267	0.0031	0.0011	0.0225	0.0185	0.1492	0.0306	0.0991	0.0528	0.0014
4	rs116000543	177041658	0.79	0.487570276707753	0.9	0.479198205640863	0.535100513138099	0.0147307662903127	0.0094	0.0086	0.0978	0.0142	0.0488	0.0173	0.0197	0.0278	0.0018	0.0347	0.045	0.1109	0.0042	0.0425	0.0923	0.0156	0.0267	0.0031	0.0011	0.0225	0.0185	0.1492	0.0306	0.0991	0.0528	0.0014
4	rs75486566	177042395	0.79	0.487570276707753	0.9	0.479198205640863	0.534254108730457	0.0140521706072025	0.0094	0.0086	0.0978	0.0142	0.0488	0.0173	0.0197	0.0278	0.0018	0.0347	0.045	0.1109	0.0042	0.0425	0.0923	0.0156	0.0267	0.0031	0.0011	0.0225	0.0185	0.1492	0.0306	0.0991	0.0528	0.0014
4	rs114123242	177043528	0.79	0.487570276707753	0.91	0.431857736337621	0.533018198196457	0.0132264445026222	0.0094	0.0086	0.0978	0.0142	0.0488	0.0173	0.0197	0.0278	0.0018	0.0347	0.045	0.1109	0.0042	0.0425	0.0923	0.0156	0.0267	0.0031	0.0011	0.0225	0.0185	0.1492	0.0306	0.0991	0.0528	0.0014
4	rs13328066	177055175	0.79	0.487570276707753	0.91	0.431857736337621	0.542943406479757	0.0124573857972826	0.0094	0.0086	0.0976	0.0141	0.0488	0.0174	0.0198	0.0278	0.0018	0.0347	0.0449	0.111	0.0042	0.0426	0.0923	0.0156	0.0267	0.0031	0.0011	0.0224	0.0184	0.1494	0.0306	0.0991	0.0529	0.0016
4	rs57240276	177078065	0.79	0.487570276707753	0.91	0.431857736337621	0.47401426569917	0.00797861070731316	0.0096	0.0084	0.0968	0.0146	0.0486	0.0178	0.0198	0.0277	0.002	0.035	0.045	0.1113	0.0042	0.0426	0.0919	0.0162	0.0269	0.0031	0.001	0.0222	0.0182	0.1489	0.0306	0.0985	0.053	0.0016
4	rs77377363	177079327	0.79	0.487570276707753	0.91	0.431857736337621	0.503512242846627	0.0107242275523274	0.0097	0.0084	0.0968	0.0146	0.0485	0.0178	0.0199	0.0277	0.002	0.0349	0.045	0.1113	0.0042	0.0426	0.0919	0.0163	0.0271	0.0031	0.001	0.0222	0.0182	0.1488	0.0305	0.0984	0.053	0.0017
4	rs2128422	177079374	0.79	0.487570276707753	0.91	0.431857736337621	0.50484175917734	0.0115895461015535	0.0097	0.0084	0.0968	0.0146	0.0485	0.0178	0.0199	0.0277	0.002	0.0349	0.045	0.1113	0.0042	0.0426	0.0919	0.0164	0.0271	0.0031	0.001	0.0222	0.0182	0.1488	0.0305	0.0984	0.053	0.0017
4	rs72706351	177079431	0.79	0.487570276707753	0.91	0.431857736337621	0.502879731051905	0.0101189868557896	0.0097	0.0084	0.0968	0.0146	0.0485	0.0178	0.0199	0.0277	0.002	0.035	0.045	0.1113	0.0042	0.0426	0.0919	0.0164	0.0271	0.0031	0.001	0.0222	0.0182	0.1488	0.0305	0.0984	0.053	0.0017
4	rs7693453	177082069	0.79	0.487570276707753	0.92	0.387761932740255	0.460831039161843	0.00721990081902487	0.0098	0.0084	0.0967	0.0146	0.0484	0.0179	0.0199	0.0276	0.002	0.0351	0.045	0.111	0.0042	0.0426	0.0919	0.0164	0.0271	0.003	0.001	0.022	0.018	0.1489	0.0306	0.0983	0.0532	0.0016
4	rs12646277	177083333	0.79	0.487570276707753	0.92	0.387761932740255	0.530615319993746	0.00498347366020009	0.0099	0.0084	0.0971	0.0146	0.0478	0.0185	0.02	0.0272	0.0021	0.0357	0.0446	0.1106	0.0041	0.0424	0.0915	0.0166	0.0279	0.003	0.0011	0.0214	0.0175	0.1488	0.0308	0.0985	0.0535	0.0016
4	rs13141156	177090783	0.79	0.487570276707753	0.92	0.387761932740255	0.740101192961669	0.00721990081902487	0.0098	0.0087	0.0978	0.0148	0.0475	0.0187	0.02	0.0267	0.0021	0.0352	0.0441	0.1101	0.0041	0.0421	0.0921	0.0169	0.0287	0.003	0.0011	0.0206	0.0172	0.1501	0.03	0.0988	0.0538	0.0014
4	rs76244394	177093680	0.79	0.487570276707753	0.92	0.387761932740255	0.752534834447369	0.00875048868656048	0.0097	0.0087	0.0979	0.0148	0.0476	0.0188	0.0201	0.0267	0.0021	0.0352	0.044	0.1102	0.004	0.042	0.0919	0.017	0.0288	0.003	0.0011	0.0206	0.0171	0.15	0.03	0.0988	0.0538	0.0014
4	rs72706355	177095773	0.79	0.487570276707753	0.92	0.387761932740255	0.76874193904617	0.00820628987940411	0.0097	0.0086	0.098	0.0149	0.0476	0.0189	0.0203	0.0266	0.0021	0.0352	0.0439	0.1104	0.004	0.042	0.0917	0.017	0.0289	0.003	0.0011	0.0206	0.017	0.15	0.0301	0.0988	0.0538	0.0014
4	rs17625943	177098285	0.79	0.487570276707753	0.92	0.387761932740255	0.776670509681588	0.00917726755517757	0.0097	0.0086	0.098	0.0149	0.0476	0.019	0.0203	0.0266	0.0021	0.0352	0.0439	0.1104	0.004	0.042	0.0917	0.0171	0.0289	0.003	0.0011	0.0206	0.017	0.15	0.0301	0.0988	0.0538	0.0014
4	rs11736872	177100644	0.79	0.487570276707753	0.92	0.387761932740255	0.776670509681588	0.0100906146204947	0.0097	0.0086	0.0981	0.0149	0.0476	0.0189	0.0203	0.0266	0.0021	0.0352	0.0439	0.1104	0.004	0.042	0.0918	0.017	0.0289	0.003	0.0011	0.0205	0.017	0.1499	0.0301	0.0988	0.0538	0.0014
4	rs62339456	177100882	0.79	0.487570276707753	0.92	0.387761932740255	0.770048095257505	0.0104049540046055	0.0097	0.0086	0.0981	0.0149	0.0476	0.0189	0.0203	0.0266	0.0021	0.0351	0.0439	0.1104	0.004	0.042	0.0918	0.017	0.0289	0.003	0.0011	0.0205	0.017	0.1499	0.0301	0.0987	0.0538	0.0014
4	rs13138827	177111767	0.79	0.487570276707753	0.92	0.387761932740255	0.817235528767545	0.0086716370030195	0.0098	0.0086	0.0982	0.0147	0.048	0.0191	0.0204	0.0265	0.0021	0.0348	0.0438	0.1104	0.004	0.0421	0.0919	0.0169	0.029	0.003	0.0011	0.0204	0.0167	0.1501	0.03	0.0986	0.0539	0.0013
4	rs12502935	177113779	0.79	0.487570276707753	0.92	0.387761932740255	0.815422488450193	0.00682064294683829	0.01	0.0086	0.0976	0.0147	0.0487	0.0194	0.0204	0.0267	0.002	0.0344	0.0424	0.1097	0.004	0.0421	0.0919	0.0169	0.0293	0.0032	0.0011	0.0203	0.0168	0.1498	0.0305	0.099	0.0543	0.0013
4	rs6821182	177115028	0.79	0.487570276707753	0.92	0.387761932740255	0.762608316731732	0.00684379892176991	0.0101	0.0085	0.0978	0.0147	0.0487	0.0195	0.0205	0.0267	0.0019	0.0343	0.0424	0.1093	0.0039	0.042	0.0919	0.0169	0.0293	0.0032	0.0012	0.0202	0.0169	0.1498	0.0308	0.0991	0.0543	0.0013
4	rs2170577	177116909	0.79	0.487570276707753	0.92	0.387761932740255	0.875427218825376	0.00753325145155703	0.0106	0.0086	0.0971	0.0146	0.0482	0.0201	0.0206	0.0266	0.0015	0.0343	0.0421	0.1096	0.0039	0.0421	0.091	0.0169	0.0297	0.0032	0.0014	0.0203	0.0169	0.1494	0.0315	0.0991	0.0545	0.0014
4	rs17062599	177119115	0.79	0.487570276707753	0.91	0.431857736337621	0.853214930440338	0.00885619889445047	0.0106	0.0087	0.0968	0.0148	0.048	0.0203	0.0206	0.0264	0.0013	0.0344	0.0421	0.1101	0.0038	0.042	0.0907	0.0169	0.0297	0.0032	0.0014	0.0204	0.017	0.1494	0.0318	0.099	0.0545	0.0014
4	rs13150443	177119176	0.79	0.487570276707753	0.91	0.431857736337621	0.81431974636358	0.00833421748974815	0.0106	0.0087	0.0968	0.0148	0.048	0.0203	0.0206	0.0264	0.0013	0.0344	0.0421	0.1103	0.0038	0.042	0.0908	0.0169	0.0296	0.0032	0.0014	0.0204	0.017	0.1491	0.0318	0.0991	0.0545	0.0014
4	rs34120191	177119741	0.79	0.487570276707753	0.91	0.431857736337621	0.773972360989085	0.00830854975453999	0.0106	0.0087	0.0967	0.0148	0.048	0.0204	0.0206	0.0264	0.0013	0.0344	0.0421	0.1103	0.0038	0.0419	0.0908	0.0169	0.0296	0.0032	0.0014	0.0204	0.017	0.1491	0.0318	0.099	0.0545	0.0014
4	rs72706370	177121739	0.79	0.487570276707753	0.91	0.431857736337621	0.748810377342139	0.00885619889445047	0.0106	0.0087	0.0965	0.0148	0.0479	0.0204	0.0205	0.0264	0.0013	0.0345	0.0421	0.1103	0.0039	0.0419	0.0907	0.0169	0.0297	0.0032	0.0013	0.0204	0.017	0.1491	0.0318	0.0989	0.0544	0.0015
4	rs77406280	177126288	0.79	0.487570276707753	0.91	0.431857736337621	0.729559292849079	0.00923135296761053	0.0105	0.0086	0.0961	0.0148	0.0479	0.0206	0.0205	0.0264	0.0013	0.0347	0.0421	0.1104	0.004	0.0418	0.0907	0.017	0.0298	0.0033	0.0013	0.0204	0.017	0.1489	0.0318	0.0988	0.0543	0.0017
4	rs12507780	177128284	0.79	0.487570276707753	0.91	0.431857736337621	0.729334125315113	0.00958690181164856	0.0105	0.0086	0.0959	0.0147	0.0478	0.0207	0.0205	0.0264	0.0013	0.0348	0.0421	0.1105	0.004	0.0418	0.0907	0.017	0.0298	0.0033	0.0013	0.0204	0.017	0.1489	0.0318	0.0988	0.0542	0.0017
4	rs73007118	177131403	0.8	0.433874260405774	0.91	0.431857736337621	1.0938733326936	0.0525714224758535	0.0102	0.0069	0.0923	0.0166	0.0488	0.0208	0.0219	0.0264	0.0014	0.0338	0.0431	0.1121	0.0049	0.0383	0.0876	0.0182	0.0321	0.0033	0.0017	0.0205	0.0183	0.1465	0.032	0.1001	0.0551	0.0019
4	rs10003543	177135620	0.8	0.433874260405774	0.91	0.431857736337621	1.14080792185084	0.072939502508463	0.0099	0.0067	0.0921	0.0169	0.0488	0.0209	0.0223	0.0259	0.0014	0.0337	0.0435	0.1122	0.005	0.0379	0.0872	0.0185	0.0323	0.0033	0.0018	0.0207	0.0184	0.1464	0.032	0.0998	0.0554	0.0019
4	rs7659574	177141536	0.8	0.433874260405774	0.91	0.431857736337621	1.2077951000786	0.0586974023539478	0.0099	0.0066	0.092	0.0169	0.0489	0.021	0.0224	0.0259	0.0014	0.0336	0.0435	0.1122	0.005	0.0378	0.0871	0.0185	0.0324	0.0033	0.0018	0.0207	0.0185	0.1463	0.032	0.0998	0.0555	0.0019
4	rs35698542	177142611	0.8	0.433874260405774	0.91	0.431857736337621	1.20372647373153	0.0601418752513562	0.0099	0.0066	0.092	0.0169	0.0488	0.021	0.0224	0.0259	0.0014	0.0336	0.0435	0.1122	0.005	0.0378	0.0871	0.0185	0.0324	0.0033	0.0018	0.0207	0.0185	0.1463	0.032	0.0998	0.0555	0.0019
4	rs11728194	177155290	0.8	0.433874260405774	0.91	0.431857736337621	1.3310433044047	0.0595491463619057	0.0099	0.0064	0.0911	0.0168	0.0489	0.0212	0.0225	0.0259	0.0014	0.0338	0.0435	0.1122	0.005	0.0376	0.0875	0.0184	0.0325	0.0033	0.0018	0.0208	0.0186	0.1462	0.032	0.1001	0.0557	0.0018
4	rs11729077	177155479	0.8	0.433874260405774	0.91	0.431857736337621	1.32893108889342	0.0596806478881288	0.0099	0.0063	0.0911	0.0168	0.0489	0.0212	0.0225	0.0259	0.0014	0.0338	0.0435	0.1122	0.005	0.0376	0.0875	0.0184	0.0325	0.0033	0.0018	0.0208	0.0186	0.1462	0.032	0.1001	0.0557	0.0018
4	rs4566604	177155788	0.8	0.433874260405774	0.91	0.431857736337621	1.3374837639902	0.0596148816825513	0.0099	0.0063	0.0911	0.0168	0.0489	0.0212	0.0225	0.0259	0.0014	0.0338	0.0435	0.1122	0.005	0.0376	0.0875	0.0184	0.0325	0.0032	0.0018	0.0208	0.0186	0.1462	0.032	0.1001	0.0557	0.0018
4	rs72706400	177159451	0.8	0.433874260405774	0.92	0.387761932740255	1.31915468114015	0.0588280991512616	0.0099	0.0063	0.0911	0.0168	0.0489	0.0212	0.0225	0.0259	0.0014	0.0337	0.0435	0.1118	0.005	0.0375	0.0876	0.0184	0.0325	0.0032	0.0018	0.0209	0.0186	0.1462	0.0321	0.1003	0.0559	0.0018
4	rs6553939	177162962	0.8	0.433874260405774	0.92	0.387761932740255	1.3374837639902	0.0593521258112914	0.0099	0.0063	0.091	0.0167	0.049	0.0211	0.0225	0.026	0.0015	0.0337	0.0435	0.1118	0.005	0.0374	0.0876	0.0184	0.0325	0.0032	0.0019	0.021	0.0186	0.1461	0.0323	0.1001	0.056	0.0019
4	rs56013138	177162999	0.8	0.433874260405774	0.92	0.387761932740255	1.3353676917888	0.0590243768754411	0.0099	0.0063	0.091	0.0167	0.049	0.0211	0.0225	0.026	0.0015	0.0337	0.0435	0.1118	0.005	0.0374	0.0876	0.0184	0.0325	0.0032	0.0019	0.021	0.0186	0.1461	0.0323	0.1001	0.056	0.0019
4	rs73871943	177163536	0.8	0.433874260405774	0.92	0.387761932740255	1.31485025612521	0.05739727393325	0.0099	0.0063	0.091	0.0167	0.049	0.0211	0.0225	0.026	0.0015	0.0337	0.0435	0.1118	0.005	0.0374	0.0876	0.0184	0.0325	0.0031	0.0019	0.021	0.0186	0.1461	0.0323	0.1001	0.056	0.0019
4	rs74768987	177173617	0.81	0.384295662080596	0.92	0.387761932740255	1.21956849069306	0.0509626999900096	0.0097	0.0062	0.09	0.0167	0.0491	0.0208	0.0222	0.0263	0.0016	0.0334	0.0439	0.1117	0.0049	0.0377	0.0881	0.0185	0.0324	0.0029	0.0019	0.0209	0.0184	0.1463	0.0323	0.1006	0.0562	0.0018
4	rs12639626	177173779	0.81	0.384295662080596	0.91	0.431857736337621	1.2199400249133	0.0501054942421736	0.0097	0.0062	0.09	0.0167	0.0491	0.0208	0.0222	0.0263	0.0016	0.0334	0.0439	0.1117	0.0049	0.0377	0.0881	0.0185	0.0324	0.0029	0.0019	0.0209	0.0184	0.1463	0.0324	0.1006	0.0562	0.0018
4	rs17628329	177184716	0.81	0.384295662080596	0.91	0.431857736337621	1.1328561085273	0.0420006674665008	0.0094	0.0061	0.0887	0.0167	0.0495	0.0206	0.0217	0.0264	0.0016	0.0337	0.0443	0.1116	0.0048	0.0378	0.0888	0.0184	0.0322	0.0029	0.0019	0.0209	0.0186	0.1463	0.0322	0.1013	0.0566	0.0018
4	rs78970321	177184767	0.81	0.384295662080596	0.91	0.431857736337621	1.13231473946465	0.0420006674665008	0.0094	0.0061	0.0887	0.0167	0.0495	0.0206	0.0217	0.0264	0.0016	0.0337	0.0443	0.1116	0.0048	0.0378	0.0888	0.0184	0.0322	0.0029	0.0019	0.0209	0.0186	0.1463	0.0322	0.1013	0.0567	0.0018
4	rs2877942	177192032	0.81	0.384295662080596	0.91	0.431857736337621	1.20178651046157	0.0430218046720096	0.0094	0.0061	0.0887	0.0166	0.0495	0.0206	0.0217	0.0264	0.0017	0.0339	0.0441	0.1122	0.0048	0.0372	0.0889	0.0183	0.0323	0.0029	0.0019	0.0209	0.0187	0.1462	0.0321	0.101	0.057	0.0018
4	rs35070844	177193181	0.81	0.384295662080596	0.92	0.387761932740255	1.19228909143336	0.0459154073011903	0.0094	0.0061	0.0887	0.0166	0.0495	0.0206	0.0217	0.0264	0.0017	0.0339	0.044	0.1123	0.0048	0.0371	0.0889	0.0183	0.0323	0.0029	0.0019	0.0209	0.0187	0.1462	0.0321	0.101	0.057	0.0018
4	rs116166361	177204321	0.81	0.384295662080596	0.92	0.387761932740255	1.16579827614228	0.0634800449719103	0.0095	0.0062	0.0883	0.0168	0.0499	0.0205	0.0219	0.0264	0.0017	0.0343	0.0441	0.1123	0.005	0.0369	0.0889	0.0182	0.0324	0.003	0.0019	0.0206	0.0187	0.1456	0.0322	0.1009	0.0564	0.0018
4	rs12640283	177206186	0.81	0.384295662080596	0.92	0.387761932740255	1.16698489905704	0.0628735477065409	0.0095	0.0063	0.0883	0.0168	0.0499	0.0205	0.0219	0.0265	0.0017	0.0344	0.0441	0.1123	0.005	0.0369	0.0889	0.0182	0.0324	0.003	0.0019	0.0207	0.0187	0.1455	0.0322	0.1009	0.0564	0.0018
4	rs74358123	177208264	0.81	0.384295662080596	0.92	0.387761932740255	1.1268166294724	0.0764072979413735	0.0095	0.0063	0.0875	0.017	0.0498	0.0206	0.0221	0.0266	0.0018	0.0344	0.0441	0.1123	0.005	0.037	0.0891	0.0183	0.0325	0.0031	0.0019	0.0207	0.0186	0.1452	0.032	0.1005	0.0562	0.0018
4	rs115815527	177211043	0.81	0.384295662080596	0.92	0.387761932740255	1.09565373019614	0.0836145153789776	0.0095	0.0064	0.0861	0.0175	0.0498	0.0206	0.0225	0.0269	0.002	0.0346	0.0443	0.1125	0.0051	0.0373	0.0895	0.0185	0.0327	0.0032	0.0019	0.0209	0.0185	0.1447	0.0316	0.0999	0.056	0.0019
4	rs66734010	177211074	0.81	0.384295662080596	0.92	0.387761932740255	1.09841562683311	0.0794955290774959	0.0095	0.0064	0.0861	0.0175	0.0498	0.0206	0.0225	0.0269	0.002	0.0346	0.0443	0.1125	0.0051	0.0374	0.0895	0.0185	0.0327	0.0033	0.0019	0.0209	0.0185	0.1447	0.0316	0.0999	0.056	0.0019
4	rs113082199	177212709	0.82	0.338707801994422	0.92	0.387761932740255	1.03864810495136	0.0707352835858344	0.0095	0.0064	0.0853	0.0178	0.0497	0.0206	0.0224	0.027	0.0021	0.0347	0.0444	0.1125	0.0052	0.0375	0.0896	0.0184	0.0326	0.0033	0.0019	0.0208	0.0183	0.1445	0.0315	0.0999	0.0563	0.0019
4	rs36041977	177219279	0.82	0.338707801994422	0.92	0.387761932740255	0.965473973916302	0.0885899300173812	0.0096	0.0065	0.0832	0.0184	0.0497	0.0205	0.0223	0.0273	0.0024	0.0349	0.0449	0.1125	0.0054	0.0379	0.0897	0.0181	0.0322	0.0035	0.0019	0.0208	0.0178	0.1442	0.0315	0.0999	0.0571	0.002
4	rs35327078	177226436	0.82	0.338707801994422	0.92	0.387761932740255	1.10242975877397	0.0458567180137655	0.0097	0.0066	0.0825	0.0186	0.0496	0.0204	0.022	0.0279	0.0026	0.0349	0.0449	0.1122	0.0056	0.0381	0.0893	0.0182	0.0323	0.0037	0.0019	0.0206	0.0176	0.1447	0.031	0.1002	0.0575	0.002
4	rs2877941	177227738	0.82	0.338707801994422	0.93	0.346822133743557	1.11235617186303	0.0437660884036271	0.0097	0.0066	0.0825	0.0186	0.0496	0.0204	0.022	0.0279	0.0026	0.0349	0.0449	0.1122	0.0056	0.0381	0.0893	0.0182	0.0323	0.0037	0.0019	0.0206	0.0176	0.1447	0.031	0.1002	0.0575	0.002
4	rs114144627	177228198	0.82	0.338707801994422	0.93	0.346822133743557	1.13141268495231	0.0433073947657033	0.0097	0.0066	0.0825	0.0186	0.0495	0.0204	0.022	0.0279	0.0026	0.0349	0.0451	0.1122	0.0056	0.0379	0.0893	0.0182	0.0324	0.0037	0.0019	0.0206	0.0176	0.1447	0.031	0.1002	0.0576	0.002
4	rs72708335	177228351	0.82	0.338707801994422	0.93	0.346822133743557	1.13276587324971	0.0432502093949739	0.0097	0.0066	0.0825	0.0186	0.0494	0.0204	0.022	0.0279	0.0026	0.0349	0.0452	0.1122	0.0056	0.0379	0.0893	0.0182	0.0324	0.0037	0.0019	0.0206	0.0176	0.1447	0.031	0.1002	0.0576	0.002
4	rs4077385	177228514	0.82	0.338707801994422	0.93	0.346822133743557	1.13457111826629	0.0435938262259931	0.0097	0.0066	0.0825	0.0186	0.0494	0.0204	0.022	0.0279	0.0026	0.0349	0.0452	0.1122	0.0056	0.0379	0.0893	0.0182	0.0324	0.0037	0.0019	0.0206	0.0176	0.1447	0.031	0.1002	0.0576	0.002
4	rs79343585	177228579	0.82	0.338707801994422	0.93	0.346822133743557	1.14488266467623	0.0445160453611691	0.0097	0.0066	0.0825	0.0186	0.0494	0.0204	0.022	0.0279	0.0026	0.0349	0.0452	0.1125	0.0056	0.0379	0.0893	0.0182	0.0324	0.0037	0.0019	0.0206	0.0176	0.1447	0.0307	0.1002	0.0576	0.002
4	rs12649226	177229387	0.82	0.338707801994422	0.93	0.346822133743557	1.14189395992255	0.0456222928347064	0.0097	0.0066	0.0825	0.0186	0.0494	0.0204	0.022	0.0279	0.0026	0.0349	0.0452	0.1125	0.0056	0.0379	0.0893	0.0182	0.0324	0.0037	0.0019	0.0206	0.0176	0.1447	0.0307	0.1002	0.0576	0.002
4	rs4535283	177237325	0.82	0.338707801994422	0.93	0.346822133743557	0.775744969770378	0.102956120694023	0.0095	0.0066	0.0802	0.0193	0.0505	0.0211	0.0221	0.0272	0.0028	0.035	0.0457	0.1119	0.0061	0.0394	0.0894	0.0189	0.0312	0.0041	0.0019	0.0206	0.017	0.1433	0.0309	0.0994	0.0581	0.002
4	rs17680943	177239322	0.83	0.29697514221559	0.93	0.346822133743557	0.9273000512259	0.141635488226856	0.0095	0.0066	0.0794	0.0197	0.0512	0.0214	0.0226	0.0266	0.003	0.0349	0.0461	0.1115	0.0066	0.0398	0.0885	0.0189	0.0311	0.0042	0.0019	0.0203	0.0166	0.1425	0.0302	0.1005	0.0583	0.002
4	rs12504337	177243366	0.83	0.29697514221559	0.93	0.346822133743557	0.948027866648453	0.135935670048262	0.0095	0.0066	0.0793	0.0198	0.0514	0.0214	0.0227	0.0266	0.003	0.0349	0.0461	0.1114	0.0066	0.0398	0.0883	0.0188	0.0311	0.0042	0.0019	0.0203	0.0166	0.1423	0.0303	0.1006	0.0582	0.002
4	rs1454164	177245956	0.83	0.29697514221559	0.93	0.346822133743557	0.967505198541282	0.140525634072531	0.0095	0.0066	0.0793	0.0198	0.0514	0.0214	0.0227	0.0266	0.0031	0.0349	0.0461	0.1114	0.0067	0.0399	0.0882	0.0188	0.0311	0.0042	0.002	0.0203	0.0166	0.1423	0.0303	0.1006	0.0581	0.002
4	rs7674490	177246621	0.83	0.29697514221559	0.93	0.346822133743557	0.970894478716071	0.13960318846122	0.0095	0.0066	0.0793	0.0198	0.0515	0.0214	0.0227	0.0266	0.0031	0.0349	0.0461	0.1114	0.0067	0.0399	0.0882	0.0188	0.0311	0.0042	0.002	0.0203	0.0166	0.1422	0.0303	0.1007	0.0581	0.002
4	rs10520344	177250045	0.83	0.29697514221559	0.93	0.346822133743557	0.955260047615523	0.160978777219812	0.0095	0.0066	0.0792	0.0197	0.0514	0.0214	0.0228	0.0266	0.0031	0.0349	0.0461	0.1114	0.0067	0.0398	0.0883	0.0187	0.031	0.0042	0.0019	0.0204	0.0166	0.1422	0.0303	0.1007	0.0581	0.002
4	rs28506810	177258839	0.83	0.29697514221559	0.93	0.346822133743557	0.92871482749702	0.152145535407837	0.0095	0.0067	0.0792	0.0194	0.0514	0.0215	0.023	0.0266	0.0031	0.0349	0.0462	0.111	0.0067	0.0398	0.0885	0.0185	0.0307	0.0042	0.0019	0.0208	0.0166	0.142	0.0306	0.1009	0.0583	0.002
4	rs2168031	177259491	0.83	0.29697514221559	0.92	0.387761932740255	0.929630749313964	0.174455164014898	0.0095	0.0067	0.0792	0.0194	0.0514	0.0215	0.023	0.0266	0.0032	0.035	0.0462	0.111	0.0067	0.0398	0.0884	0.0185	0.0307	0.0042	0.0019	0.0208	0.0166	0.1419	0.0306	0.1009	0.0583	0.002
4	rs17062800	177262161	0.83	0.29697514221559	0.92	0.387761932740255	0.930797011278925	0.234124505675388	0.0095	0.0067	0.0791	0.0194	0.0513	0.0215	0.023	0.0266	0.0033	0.035	0.0462	0.1109	0.0067	0.0398	0.0886	0.0185	0.0306	0.0042	0.0019	0.0208	0.0166	0.1419	0.0306	0.101	0.0582	0.0021
4	rs17681796	177281574	0.83	0.29697514221559	0.93	0.346822133743557	1.00462425725748	0.396023581955076	0.0096	0.0067	0.0789	0.0193	0.0513	0.0213	0.023	0.0265	0.0033	0.0351	0.0463	0.1108	0.0068	0.0399	0.0887	0.0185	0.0305	0.0042	0.002	0.0205	0.0164	0.1419	0.0306	0.101	0.0582	0.0021
4	rs9790804	177287827	0.83	0.29697514221559	0.93	0.346822133743557	1.18833283825545	0.261693574608818	0.0095	0.0068	0.0786	0.0192	0.0513	0.0213	0.023	0.0266	0.0034	0.0352	0.0465	0.1108	0.0069	0.0399	0.0886	0.0183	0.0305	0.0042	0.002	0.0205	0.0164	0.1414	0.0306	0.1011	0.0582	0.0021
4	rs13143724	177291824	0.84	0.258953137461488	0.93	0.346822133743557	1.05982684667961	0.152335667449292	0.0097	0.007	0.0771	0.0192	0.0518	0.0208	0.0224	0.0269	0.0039	0.0361	0.0459	0.1109	0.0073	0.0407	0.0878	0.0182	0.03	0.0046	0.0025	0.0203	0.0163	0.1409	0.0307	0.1009	0.0585	0.0026
4	rs13144122	177292032	0.84	0.258953137461488	0.93	0.346822133743557	1.01686472456138	0.140248667790305	0.0097	0.0071	0.0766	0.0192	0.052	0.0207	0.0223	0.027	0.004	0.0365	0.046	0.1108	0.0075	0.041	0.0874	0.0182	0.0299	0.0047	0.0025	0.0203	0.0163	0.1407	0.0307	0.1008	0.0586	0.0027
4	rs12648822	177296326	0.85	0.2244882202137	0.93	0.346822133743557	2.14745139737449	0.54931633183384	0.0107	0.0069	0.0688	0.0197	0.0538	0.0189	0.0213	0.0298	0.0056	0.0443	0.048	0.1048	0.0109	0.0452	0.0845	0.0178	0.0281	0.0064	0.0036	0.0193	0.017	0.1317	0.0334	0.0949	0.0617	0.0056
4	rs17682169	177298579	0.85	0.2244882202137	0.93	0.346822133743557	2.56480238597747	0.615771344027184	0.0108	0.0068	0.0678	0.0199	0.054	0.0187	0.0211	0.0301	0.0059	0.0456	0.0483	0.1038	0.0114	0.0458	0.0839	0.0177	0.0279	0.0066	0.0038	0.0192	0.0171	0.1306	0.0338	0.0941	0.0621	0.006
4	rs72708372	177299902	0.85	0.2244882202137	0.92	0.387761932740255	2.57719894719512	0.630668781164366	0.0108	0.0069	0.0677	0.0199	0.054	0.0188	0.0211	0.0302	0.0059	0.0457	0.0483	0.1036	0.0114	0.046	0.0838	0.0177	0.028	0.0067	0.0038	0.0191	0.0171	0.1305	0.0338	0.094	0.0622	0.006
4	rs111932690	177301131	0.85	0.2244882202137	0.92	0.387761932740255	2.56504292057419	0.646961796231791	0.0108	0.0069	0.0676	0.0199	0.054	0.0188	0.0211	0.0304	0.0059	0.0458	0.0482	0.1035	0.0114	0.0461	0.0836	0.0177	0.028	0.0067	0.0038	0.019	0.0171	0.1305	0.0338	0.0938	0.0624	0.0061
4	rs17630990	177304010	0.85	0.2244882202137	0.92	0.387761932740255	2.56143563179964	0.659537491400235	0.0108	0.0069	0.0677	0.0198	0.0539	0.0187	0.0211	0.0306	0.006	0.0459	0.0482	0.1034	0.0113	0.0463	0.0835	0.0178	0.0279	0.0068	0.0039	0.0189	0.0171	0.1304	0.0338	0.0935	0.0625	0.0062
4	rs35130862	177307382	0.84	0.258953137461488	0.93	0.346822133743557	2.62624140792111	0.662763459847561	0.0109	0.0069	0.0677	0.0198	0.0539	0.0189	0.0211	0.0307	0.006	0.0459	0.0482	0.1034	0.0114	0.0463	0.0835	0.0178	0.028	0.0068	0.0039	0.0189	0.0171	0.1303	0.0339	0.0935	0.0626	0.0062
4	rs6553951	177308667	0.84	0.258953137461488	0.93	0.346822133743557	2.61861281569001	0.660270348584717	0.0109	0.0069	0.0678	0.0198	0.0538	0.0189	0.0211	0.0306	0.006	0.0458	0.0482	0.1034	0.0114	0.0462	0.0836	0.0178	0.028	0.0069	0.0039	0.019	0.0171	0.1302	0.0338	0.0934	0.0626	0.0062
4	rs17631173	177310481	0.84	0.258953137461488	0.92	0.387761932740255	2.58286173941651	0.660856768907697	0.0109	0.0069	0.0678	0.0199	0.0538	0.019	0.0211	0.0307	0.006	0.0459	0.0482	0.1034	0.0113	0.0463	0.0835	0.0176	0.0281	0.0069	0.0038	0.019	0.0171	0.1302	0.0338	0.0934	0.0626	0.0062
4	rs7687577	177312517	0.84	0.258953137461488	0.92	0.387761932740255	2.19811405697198	0.724424414079593	0.0109	0.007	0.0674	0.02	0.0537	0.0191	0.0208	0.0319	0.0062	0.047	0.0482	0.1035	0.0108	0.0475	0.0825	0.0177	0.0281	0.0071	0.0038	0.019	0.0168	0.1299	0.0336	0.0919	0.0624	0.0064
4	rs4690696	177314797	0.84	0.258953137461488	0.92	0.387761932740255	2.45395226646529	0.803769562710414	0.0106	0.0072	0.0678	0.0197	0.0539	0.0199	0.0217	0.0333	0.0064	0.0473	0.048	0.1036	0.0112	0.0469	0.0817	0.0182	0.0284	0.0074	0.0041	0.0187	0.0162	0.129	0.0333	0.0905	0.0617	0.0065
4	rs116792968	177318266	0.83	0.29697514221559	0.92	0.387761932740255	2.29360830217889	0.848113743322637	0.0108	0.0073	0.0677	0.0196	0.0554	0.0199	0.0214	0.034	0.0062	0.0475	0.0478	0.1038	0.0111	0.0469	0.0812	0.0184	0.028	0.0074	0.0041	0.0186	0.016	0.1281	0.034	0.0902	0.0616	0.0064
4	rs7697866	177318936	0.83	0.29697514221559	0.92	0.387761932740255	2.33132873736213	0.843316773027515	0.0108	0.0073	0.0677	0.0198	0.0554	0.0199	0.0211	0.034	0.0063	0.0475	0.0478	0.1038	0.0111	0.0469	0.0812	0.0184	0.028	0.0074	0.0041	0.0186	0.016	0.1281	0.034	0.0902	0.0616	0.0064
4	rs72710010	177325006	0.83	0.29697514221559	0.92	0.387761932740255	2.26128496038928	0.845946670345196	0.0108	0.0073	0.0677	0.0198	0.0554	0.0199	0.0211	0.0339	0.0063	0.0476	0.0477	0.1037	0.0111	0.0469	0.0812	0.0184	0.028	0.0074	0.0041	0.0185	0.016	0.1282	0.034	0.0901	0.0616	0.0064
4	rs75613073	177325910	0.83	0.29697514221559	0.92	0.387761932740255	2.26405967114331	0.848578265638694	0.0108	0.0073	0.0677	0.0198	0.0554	0.0199	0.0211	0.0339	0.0063	0.0476	0.0477	0.1037	0.0111	0.0469	0.0812	0.0184	0.028	0.0074	0.0041	0.0185	0.016	0.1282	0.034	0.0901	0.0616	0.0064
4	rs79070592	177326464	0.83	0.29697514221559	0.92	0.387761932740255	2.25458392806213	0.842234368911525	0.0108	0.0073	0.0677	0.0198	0.0554	0.0199	0.0211	0.0339	0.0063	0.0476	0.0477	0.1037	0.0111	0.0469	0.0812	0.0184	0.028	0.0074	0.0041	0.0185	0.016	0.1282	0.034	0.0901	0.0616	0.0064
4	rs191687423	177327013	0.83	0.29697514221559	0.92	0.387761932740255	2.21772818136939	0.823570266747714	0.0108	0.0073	0.0677	0.0198	0.0554	0.0199	0.0211	0.0339	0.0062	0.0476	0.0477	0.1037	0.0111	0.0469	0.0812	0.0184	0.028	0.0074	0.0041	0.0185	0.016	0.1282	0.0341	0.0901	0.0616	0.0064
4	rs116268437	177333079	0.83	0.29697514221559	0.92	0.387761932740255	2.14506474729457	0.870469773152923	0.0108	0.0073	0.0679	0.02	0.0554	0.0199	0.0211	0.0339	0.0063	0.0475	0.0476	0.1036	0.0111	0.047	0.0812	0.0185	0.0279	0.0074	0.0041	0.0185	0.0158	0.1281	0.0341	0.0896	0.0618	0.0064
4	rs115334892	177334089	0.83	0.29697514221559	0.92	0.387761932740255	2.14620113909867	0.887314634363157	0.0108	0.0073	0.0679	0.02	0.0554	0.02	0.0211	0.0339	0.0063	0.0475	0.0476	0.1036	0.0111	0.047	0.0812	0.0185	0.0279	0.0074	0.0041	0.0185	0.0158	0.1281	0.0341	0.0896	0.0618	0.0064
4	rs72710020	177334232	0.83	0.29697514221559	0.92	0.387761932740255	2.14949778793559	0.889815751891206	0.0108	0.0073	0.0679	0.0201	0.0554	0.02	0.0211	0.0339	0.0063	0.0475	0.0476	0.1036	0.0111	0.047	0.0812	0.0185	0.0279	0.0074	0.0041	0.0185	0.0158	0.1281	0.0341	0.0896	0.0618	0.0064
4	rs6832586	177334892	0.83	0.29697514221559	0.92	0.387761932740255	2.1190953869613	0.849197710718333	0.0108	0.0073	0.0679	0.0201	0.0554	0.02	0.0212	0.0339	0.0063	0.0475	0.0476	0.1035	0.0111	0.047	0.0811	0.0185	0.0279	0.0074	0.0041	0.0185	0.0158	0.128	0.0341	0.0896	0.0618	0.0064
4	rs17631773	177340183	0.83	0.29697514221559	0.92	0.387761932740255	1.14171292528108	0.518803754650554	0.0112	0.0065	0.0745	0.019	0.0511	0.0197	0.02	0.0346	0.0055	0.0469	0.0454	0.1013	0.0096	0.0497	0.0873	0.017	0.0249	0.0056	0.0039	0.0182	0.0132	0.1346	0.0343	0.0882	0.0654	0.0056
4	rs7697604	177341028	0.83	0.29697514221559	0.92	0.387761932740255	0.772278474600412	0.39525088067343	0.011	0.0064	0.077	0.0184	0.0498	0.0194	0.0186	0.0339	0.0047	0.0463	0.0444	0.1029	0.0087	0.0504	0.0903	0.0164	0.023	0.005	0.0034	0.0181	0.0123	0.1378	0.034	0.0892	0.0669	0.0048
4	rs897043	177344102	0.83	0.29697514221559	0.92	0.387761932740255	0.755123911541133	0.372013357969827	0.0109	0.0064	0.0774	0.0183	0.0495	0.0196	0.0185	0.0338	0.0047	0.0463	0.0443	0.1033	0.0087	0.0505	0.0908	0.0165	0.0229	0.0049	0.0034	0.0181	0.0121	0.1383	0.0339	0.0892	0.0669	0.0047
4	rs74447747	177344443	0.83	0.29697514221559	0.92	0.387761932740255	0.751469876869805	0.374801309658333	0.0109	0.0064	0.0774	0.0183	0.0495	0.0196	0.0185	0.0338	0.0047	0.0463	0.0443	0.1033	0.0087	0.0505	0.0908	0.0165	0.0229	0.0049	0.0033	0.0181	0.0121	0.1383	0.0339	0.0892	0.0669	0.0047
4	rs6840938	177346314	0.83	0.29697514221559	0.91	0.431857736337621	0.716773834363799	0.360418639253829	0.0108	0.0064	0.0776	0.0183	0.0496	0.0196	0.0185	0.0338	0.0046	0.0463	0.0443	0.1033	0.0085	0.0505	0.0908	0.0165	0.0229	0.0049	0.0033	0.0181	0.0121	0.1384	0.034	0.0892	0.0669	0.0047
4	rs72710037	177351769	0.83	0.29697514221559	0.91	0.431857736337621	0.725735621884995	0.350919581074007	0.0108	0.0063	0.0778	0.0182	0.0495	0.0196	0.0185	0.0338	0.0046	0.0463	0.0443	0.1033	0.0085	0.0505	0.0908	0.0165	0.0229	0.0048	0.0032	0.0181	0.0121	0.1384	0.034	0.0894	0.0669	0.0046
4	rs79735915	177354104	0.83	0.29697514221559	0.91	0.431857736337621	0.720800536352703	0.35803709323957	0.0108	0.0063	0.0778	0.0182	0.0496	0.0196	0.0185	0.0338	0.0046	0.0462	0.0443	0.1033	0.0085	0.0505	0.0908	0.0165	0.0229	0.0048	0.0032	0.0181	0.0121	0.1384	0.034	0.0894	0.0669	0.0046
4	rs116391452	177358617	0.83	0.29697514221559	0.91	0.431857736337621	0.744715270810912	0.356785456462011	0.0108	0.0063	0.0781	0.0181	0.0495	0.0195	0.0184	0.0336	0.0046	0.0461	0.0441	0.1035	0.0085	0.0504	0.0908	0.0165	0.0231	0.0048	0.0032	0.0181	0.012	0.1389	0.0338	0.0895	0.0669	0.0045
4	rs72710052	177363597	0.83	0.29697514221559	0.91	0.431857736337621	0.758709341028572	0.361046108028788	0.0108	0.0063	0.0782	0.018	0.0495	0.0195	0.0183	0.0336	0.0046	0.0461	0.044	0.1037	0.0085	0.0504	0.0909	0.0165	0.0232	0.0048	0.0032	0.018	0.012	0.139	0.0337	0.0895	0.0668	0.0045
4	rs17063028	177386546	0.83	0.29697514221559	0.91	0.431857736337621	0.829022718797111	0.336070644071642	0.0109	0.0064	0.0786	0.0176	0.0496	0.0194	0.0181	0.0333	0.0046	0.046	0.0437	0.1042	0.0085	0.0504	0.0913	0.0165	0.0235	0.0047	0.0032	0.018	0.012	0.1394	0.0337	0.0895	0.0666	0.0043
4	rs309721	177400028	0.83	0.29697514221559	0.91	0.431857736337621	0.969029770762524	0.364439787967224	0.0111	0.0063	0.0788	0.018	0.0498	0.0194	0.0178	0.0332	0.0045	0.0466	0.0438	0.1042	0.0084	0.0505	0.0912	0.0163	0.0237	0.0046	0.0031	0.0177	0.0118	0.1398	0.0336	0.0887	0.0668	0.0042
4	rs28446879	177403692	0.83	0.29697514221559	0.91	0.431857736337621	0.98560916781342	0.367337785812469	0.0111	0.0063	0.0787	0.018	0.0499	0.0195	0.0178	0.0336	0.0045	0.0468	0.0439	0.1043	0.0083	0.0505	0.0911	0.0164	0.0236	0.0047	0.0031	0.0178	0.0118	0.1403	0.0332	0.0881	0.0668	0.0041
4	rs4690445	177406393	0.83	0.29697514221559	0.91	0.431857736337621	0.96843676410557	0.370621581428709	0.0111	0.0063	0.0787	0.018	0.0498	0.0196	0.0177	0.0336	0.0045	0.0468	0.0439	0.1043	0.0083	0.0506	0.0912	0.0164	0.0236	0.0047	0.0031	0.0177	0.0118	0.1403	0.0332	0.088	0.0668	0.0041
4	rs116734096	177415840	0.83	0.29697514221559	0.91	0.431857736337621	0.926967293202531	0.381796655269612	0.0111	0.0063	0.0789	0.018	0.0498	0.0196	0.0177	0.0334	0.0044	0.0468	0.044	0.1045	0.0082	0.0508	0.0911	0.0163	0.0236	0.0046	0.0031	0.0177	0.0118	0.1404	0.0332	0.088	0.0668	0.0041
4	rs116209748	177419109	0.83	0.29697514221559	0.91	0.431857736337621	0.926468249421359	0.381796655269612	0.0111	0.0063	0.0791	0.018	0.0498	0.0195	0.0176	0.0334	0.0044	0.0468	0.044	0.1046	0.0082	0.0509	0.091	0.0162	0.0236	0.0046	0.0031	0.0177	0.0117	0.1405	0.0332	0.0879	0.0668	0.004
4	rs10025446	177432085	0.83	0.29697514221559	0.91	0.431857736337621	0.934633295265457	0.380776902725639	0.0111	0.0063	0.0798	0.0179	0.0496	0.0195	0.0175	0.0335	0.0043	0.047	0.044	0.1049	0.0081	0.0511	0.0909	0.016	0.0235	0.0045	0.0031	0.0175	0.0117	0.1407	0.0331	0.0878	0.0668	0.004
4	rs74640589	177435601	0.83	0.29697514221559	0.91	0.431857736337621	0.896321216365527	0.390623449330748	0.011	0.0064	0.08	0.0178	0.0498	0.0195	0.0174	0.0336	0.0042	0.0471	0.0441	0.105	0.008	0.0511	0.0908	0.016	0.0235	0.0045	0.0031	0.0174	0.0116	0.1408	0.033	0.0878	0.0668	0.0039
4	rs113053393	177436420	0.83	0.29697514221559	0.91	0.431857736337621	0.902481720748429	0.390623449330748	0.011	0.0064	0.08	0.0177	0.0498	0.0195	0.0174	0.0336	0.0042	0.0471	0.0441	0.105	0.008	0.0511	0.0908	0.016	0.0235	0.0045	0.0031	0.0174	0.0116	0.1408	0.0329	0.0878	0.0667	0.0039
4	rs393279	177441399	0.83	0.29697514221559	0.91	0.431857736337621	0.877621078037913	0.38601116241541	0.011	0.0064	0.0799	0.0177	0.0498	0.0195	0.0174	0.0335	0.0042	0.0471	0.0441	0.105	0.008	0.0511	0.0908	0.016	0.0235	0.0045	0.0031	0.0175	0.0117	0.1411	0.0329	0.0878	0.0667	0.0039
4	rs11133160	177450034	0.83	0.29697514221559	0.91	0.431857736337621	0.711272017573792	0.324691937048948	0.0108	0.0064	0.0801	0.0172	0.0501	0.0196	0.0174	0.0334	0.0039	0.047	0.0437	0.1059	0.0077	0.0508	0.0903	0.0159	0.023	0.0042	0.0029	0.0173	0.0117	0.1428	0.033	0.0893	0.0662	0.0036
4	rs309790	177465198	0.83	0.29697514221559	0.91	0.431857736337621	0.743201068957015	0.318864238315384	0.0108	0.0064	0.08	0.0167	0.0503	0.0197	0.0172	0.0336	0.0037	0.0469	0.0439	0.1062	0.0076	0.0507	0.0899	0.0159	0.0228	0.0042	0.0029	0.0176	0.0116	0.1436	0.0331	0.0894	0.0663	0.0035
4	rs309791	177465478	0.83	0.29697514221559	0.91	0.431857736337621	0.739648030795064	0.324935430844425	0.0108	0.0064	0.08	0.0166	0.0504	0.0197	0.0172	0.0336	0.0037	0.0469	0.0439	0.1061	0.0076	0.0508	0.0898	0.0159	0.0228	0.0042	0.0029	0.0176	0.0116	0.1436	0.0331	0.0894	0.0664	0.0035
4	rs11133162	177467914	0.83	0.29697514221559	0.91	0.431857736337621	0.798558447938242	0.322624407591086	0.0108	0.0062	0.0793	0.0158	0.0503	0.0199	0.0173	0.0336	0.0035	0.0473	0.0432	0.1062	0.0075	0.0505	0.0891	0.0163	0.0226	0.0039	0.0027	0.0174	0.0116	0.1462	0.0331	0.0898	0.067	0.0033
4	rs7660032	177472703	0.84	0.258953137461488	0.91	0.431857736337621	0.840802280994064	0.21952737701207	0.0105	0.0058	0.079	0.0148	0.05	0.0195	0.0171	0.0349	0.0029	0.0463	0.0424	0.1043	0.0072	0.0504	0.0918	0.0177	0.0215	0.0034	0.0022	0.0172	0.0123	0.1497	0.0335	0.0894	0.0677	0.0029
4	rs72711967	177479774	0.84	0.258953137461488	0.91	0.431857736337621	0.857074535643115	0.219850814886909	0.0105	0.0058	0.079	0.0148	0.05	0.0196	0.0171	0.0349	0.0028	0.0463	0.0424	0.1042	0.0072	0.0504	0.0918	0.0178	0.0214	0.0034	0.0022	0.0172	0.0123	0.1498	0.0335	0.0895	0.0677	0.0029
4	rs72711971	177482377	0.84	0.258953137461488	0.91	0.431857736337621	0.906845808944204	0.22831455349627	0.0104	0.0058	0.0789	0.0148	0.05	0.0196	0.0171	0.0351	0.0028	0.0463	0.0428	0.1042	0.0072	0.0505	0.0918	0.0178	0.0214	0.0034	0.0021	0.0172	0.0123	0.1499	0.0335	0.0892	0.0678	0.0029
4	rs75464806	177483522	0.84	0.258953137461488	0.91	0.431857736337621	0.921732919460223	0.241424953590957	0.0104	0.0058	0.0789	0.0148	0.05	0.0196	0.017	0.0352	0.0028	0.0463	0.043	0.104	0.0072	0.0508	0.0917	0.0178	0.0213	0.0033	0.0021	0.0172	0.0123	0.1499	0.0334	0.0893	0.0677	0.0029
4	rs1020488	177484154	0.84	0.258953137461488	0.91	0.431857736337621	0.957282384743303	0.251719950842985	0.0104	0.0057	0.0789	0.0148	0.05	0.0196	0.017	0.0352	0.0028	0.0463	0.0431	0.1039	0.0072	0.0509	0.0916	0.0179	0.0213	0.0033	0.0021	0.0172	0.0123	0.1499	0.0334	0.0893	0.0676	0.0028
4	rs79845404	177485150	0.84	0.258953137461488	0.91	0.431857736337621	0.923808573534495	0.240758311008166	0.0104	0.0058	0.0789	0.0147	0.05	0.0196	0.0169	0.0353	0.0028	0.0463	0.0431	0.1039	0.0072	0.0508	0.0917	0.0179	0.0212	0.0033	0.0021	0.0172	0.0123	0.15	0.0334	0.0894	0.0676	0.0028
4	rs17063298	177496564	0.84	0.258953137461488	0.91	0.431857736337621	0.845517960451632	0.220282308031626	0.0103	0.0058	0.0791	0.0147	0.0498	0.0199	0.0169	0.0355	0.0027	0.0463	0.043	0.1035	0.0071	0.0507	0.0916	0.018	0.0212	0.0034	0.0021	0.0174	0.0122	0.1503	0.0335	0.0894	0.0673	0.0028
4	rs13124362	177496915	0.84	0.258953137461488	0.91	0.431857736337621	0.858523795018554	0.216516171603596	0.0103	0.0058	0.0791	0.0146	0.0498	0.02	0.0169	0.0355	0.0027	0.0463	0.043	0.1034	0.0071	0.0507	0.0916	0.018	0.0212	0.0034	0.0021	0.0174	0.0122	0.1503	0.0335	0.0895	0.0673	0.0028
4	rs72711979	177501251	0.84	0.258953137461488	0.91	0.431857736337621	0.812430824912491	0.201563401748417	0.0102	0.0059	0.0791	0.0146	0.0497	0.0201	0.0168	0.0356	0.0027	0.0461	0.043	0.1032	0.0071	0.0503	0.0914	0.0181	0.0213	0.0033	0.0021	0.0176	0.0123	0.1509	0.0336	0.0894	0.0673	0.0028
4	rs12642740	177511710	0.84	0.258953137461488	0.9	0.479198205640863	0.829816395452736	0.186360950243274	0.0102	0.0059	0.0791	0.0145	0.0496	0.0202	0.0168	0.0357	0.0027	0.0461	0.043	0.1031	0.007	0.0502	0.0912	0.0181	0.0213	0.0033	0.0021	0.0177	0.0124	0.1512	0.0336	0.0894	0.0673	0.0027
4	rs13117536	177512791	0.84	0.258953137461488	0.9	0.479198205640863	0.829895781001476	0.18330847945307	0.0102	0.0059	0.0791	0.0145	0.0495	0.0202	0.0168	0.0355	0.0028	0.0461	0.0429	0.1031	0.0071	0.0502	0.0912	0.0181	0.0213	0.0034	0.0021	0.0177	0.0124	0.1512	0.0336	0.0894	0.0673	0.0028
4	rs13147369	177517197	0.84	0.258953137461488	0.89	0.529866637543626	0.905692173795269	0.178762325085799	0.0102	0.0059	0.0792	0.0145	0.0494	0.0203	0.0168	0.0355	0.0028	0.046	0.0429	0.1031	0.0072	0.0501	0.0912	0.0181	0.0215	0.0034	0.0022	0.0177	0.0124	0.1512	0.0334	0.0894	0.0673	0.0028
4	rs80040976	177522692	0.84	0.258953137461488	0.89	0.529866637543626	0.905280310313532	0.178762325085799	0.0102	0.0059	0.0792	0.0145	0.0494	0.0203	0.0168	0.0355	0.0028	0.046	0.0429	0.1031	0.0072	0.0501	0.0912	0.0181	0.0215	0.0034	0.0022	0.0177	0.0124	0.1512	0.0334	0.0894	0.0673	0.0028
4	rs78073841	177526862	0.84	0.258953137461488	0.89	0.529866637543626	0.904045190821569	0.179466921138837	0.0102	0.0059	0.0792	0.0145	0.0494	0.0203	0.0168	0.0355	0.0028	0.046	0.0429	0.1031	0.0072	0.0501	0.0912	0.0182	0.0215	0.0034	0.0022	0.0177	0.0124	0.1512	0.0334	0.0894	0.0673	0.0028
4	rs62330968	177527996	0.84	0.258953137461488	0.89	0.529866637543626	0.903551340889813	0.179567655713298	0.0102	0.0059	0.0792	0.0145	0.0494	0.0203	0.0168	0.0355	0.0028	0.046	0.0429	0.1031	0.0072	0.0501	0.0912	0.0182	0.0215	0.0034	0.0022	0.0177	0.0124	0.1512	0.0334	0.0894	0.0673	0.0028
4	rs115162934	177536594	0.84	0.258953137461488	0.89	0.529866637543626	0.94098585857116	0.171075384045467	0.0099	0.0059	0.0796	0.0145	0.0493	0.021	0.0166	0.0358	0.0027	0.0463	0.0429	0.1024	0.007	0.0497	0.0904	0.0187	0.022	0.0031	0.0021	0.0179	0.0126	0.151	0.0336	0.0893	0.0669	0.0027
4	rs114313775	177539774	0.84	0.258953137461488	0.89	0.529866637543626	0.975477739867688	0.190663228592348	0.0099	0.0059	0.0798	0.0145	0.0493	0.0212	0.0165	0.0359	0.0027	0.0464	0.0429	0.1022	0.007	0.0496	0.0902	0.0189	0.0222	0.0031	0.002	0.0179	0.0127	0.151	0.0337	0.0893	0.0668	0.0027
4	rs115418204	177540435	0.84	0.258953137461488	0.89	0.529866637543626	0.979303899099328	0.186973510486135	0.0099	0.0059	0.0798	0.0145	0.0493	0.0213	0.0165	0.0359	0.0027	0.0464	0.0429	0.1022	0.007	0.0496	0.0902	0.0189	0.0222	0.0031	0.002	0.0179	0.0127	0.151	0.0337	0.0893	0.0668	0.0027
4	rs13111989	177542973	0.84	0.258953137461488	0.89	0.529866637543626	0.999212993328956	0.169098063038906	0.0099	0.0059	0.0798	0.0145	0.0493	0.0213	0.0165	0.036	0.0027	0.0464	0.0429	0.1022	0.007	0.0497	0.0901	0.019	0.0222	0.0031	0.002	0.0179	0.0127	0.1509	0.0338	0.0893	0.0667	0.0027
4	rs6812813	177545272	0.84	0.258953137461488	0.89	0.529866637543626	0.989537017863134	0.173458725360656	0.01	0.0059	0.0798	0.0144	0.0493	0.0213	0.0165	0.036	0.0027	0.0463	0.0429	0.1022	0.007	0.0497	0.0901	0.019	0.0222	0.0031	0.002	0.0179	0.0127	0.1509	0.0339	0.0893	0.0665	0.0027
4	rs12508778	177548451	0.84	0.258953137461488	0.88	0.583941145430028	1.00161652671699	0.171868555336024	0.01	0.0059	0.0798	0.0144	0.0494	0.0214	0.0164	0.036	0.0027	0.0463	0.0429	0.1021	0.007	0.0497	0.0901	0.019	0.0222	0.0031	0.002	0.018	0.0127	0.1508	0.034	0.0893	0.0665	0.0027
4	rs11730521	177559960	0.84	0.258953137461488	0.88	0.583941145430028	1.11002789499638	0.199158311975777	0.0099	0.0059	0.0796	0.0143	0.0487	0.0217	0.0165	0.0361	0.0029	0.047	0.043	0.1007	0.007	0.0499	0.0898	0.0193	0.0223	0.003	0.002	0.018	0.013	0.1508	0.0337	0.0898	0.0665	0.0026
4	rs55956916	177560610	0.84	0.258953137461488	0.88	0.583941145430028	1.11423811703323	0.181283119146183	0.0098	0.0058	0.0805	0.0143	0.0487	0.0217	0.0165	0.0361	0.0028	0.047	0.043	0.1007	0.0069	0.0499	0.0898	0.0193	0.0223	0.0028	0.0019	0.018	0.013	0.1508	0.0337	0.0898	0.0665	0.0026
4	rs71644873	177569710	0.84	0.258953137461488	0.88	0.583941145430028	1.07772490304321	0.215658341327121	0.0097	0.0058	0.0805	0.0143	0.0487	0.0218	0.0166	0.0362	0.0028	0.0473	0.0431	0.1005	0.0068	0.0499	0.0896	0.0193	0.0222	0.0028	0.0019	0.0181	0.0131	0.1508	0.0336	0.0897	0.0665	0.0025
4	rs7671044	177571116	0.84	0.258953137461488	0.88	0.583941145430028	1.04405762491154	0.247563158973308	0.0097	0.0058	0.0805	0.0143	0.0487	0.0217	0.0166	0.0362	0.0028	0.0473	0.0431	0.1006	0.0068	0.0499	0.0895	0.0193	0.0222	0.0028	0.0019	0.0181	0.0131	0.1509	0.0336	0.0899	0.0662	0.0025
4	rs1471810	177575052	0.85	0.2244882202137	0.88	0.583941145430028	0.811722966039436	0.245660658319526	0.0094	0.006	0.0762	0.0148	0.0474	0.0219	0.018	0.0396	0.0023	0.0473	0.0433	0.0986	0.0037	0.0504	0.085	0.021	0.0225	0.0022	0.0011	0.02	0.0161	0.1525	0.0334	0.0929	0.0655	0.0025
4	rs13106120	177576243	0.85	0.2244882202137	0.88	0.583941145430028	0.826168176640859	0.243539869131469	0.0094	0.006	0.0761	0.0149	0.0474	0.0219	0.0179	0.0397	0.0023	0.0475	0.0434	0.0983	0.0037	0.0504	0.085	0.0211	0.0227	0.0022	0.0011	0.02	0.0162	0.1525	0.0333	0.0932	0.0654	0.0025
4	rs35317712	177576619	0.85	0.2244882202137	0.88	0.583941145430028	0.828229367375032	0.244543723288683	0.0094	0.006	0.076	0.0149	0.0474	0.0219	0.0179	0.0397	0.0023	0.0475	0.0434	0.0982	0.0036	0.0504	0.085	0.0211	0.0227	0.0022	0.0011	0.02	0.0162	0.1525	0.0332	0.0932	0.0653	0.0024
4	rs6821867	177579183	0.85	0.2244882202137	0.87	0.641494868499257	0.851047157582333	0.261123639113878	0.0094	0.006	0.076	0.0151	0.0475	0.022	0.018	0.0397	0.0023	0.0476	0.0434	0.0979	0.0035	0.0504	0.0849	0.0212	0.0228	0.0022	0.001	0.0201	0.0163	0.1525	0.0332	0.0933	0.0652	0.0024
4	rs11133168	177580725	0.85	0.2244882202137	0.87	0.641494868499257	0.844877887369473	0.250032123118875	0.0094	0.006	0.0758	0.0155	0.0474	0.0223	0.0181	0.0397	0.0023	0.0477	0.0434	0.0977	0.0034	0.0502	0.0851	0.0213	0.023	0.0022	9e-04	0.0201	0.0164	0.1527	0.033	0.0932	0.0648	0.0024
4	rs959953	177601762	0.85	0.2244882202137	0.87	0.641494868499257	0.839684958070716	0.225699239170223	0.0093	0.0061	0.0752	0.0154	0.0473	0.0228	0.0182	0.0398	0.0024	0.0474	0.0433	0.0973	0.0036	0.05	0.0853	0.0213	0.0231	0.0025	9e-04	0.0201	0.0167	0.153	0.0331	0.0927	0.0643	0.0024
4	rs77893777	177604228	0.85	0.2244882202137	0.86	0.702596200902853	0.83076923657707	0.230939624699102	0.0093	0.0061	0.0752	0.0154	0.0472	0.0228	0.0182	0.0398	0.0024	0.0474	0.0433	0.0972	0.0036	0.05	0.0853	0.0213	0.0231	0.0025	9e-04	0.0201	0.0166	0.1529	0.0336	0.0926	0.0642	0.0024
4	rs7665213	177607181	0.85	0.2244882202137	0.84	0.835693000351761	0.829657634108745	0.23456490302724	0.0093	0.0061	0.0752	0.0154	0.0472	0.0228	0.0182	0.0398	0.0024	0.0474	0.0433	0.0974	0.0036	0.05	0.0853	0.0213	0.0232	0.0025	9e-04	0.0201	0.0166	0.1526	0.0337	0.0926	0.0642	0.0024
4	rs1485766	177610884	0.85	0.2244882202137	0.84	0.835693000351761	0.642615531844591	0.303955160435429	0.0094	0.0062	0.0747	0.0159	0.0481	0.0229	0.0193	0.0403	0.0023	0.046	0.0426	0.0937	0.0032	0.0502	0.0846	0.0213	0.0228	0.0024	8e-04	0.0216	0.0175	0.1547	0.0346	0.0929	0.0635	0.0023
4	rs34861611	177628068	0.84	0.258953137461488	0.84	0.835693000351761	0.513492610103159	0.420573514885241	0.0093	0.006	0.0751	0.0157	0.0489	0.0224	0.0193	0.0402	0.0021	0.0441	0.0432	0.0926	0.003	0.051	0.0842	0.0209	0.0216	0.0023	6e-04	0.0228	0.0193	0.1559	0.0349	0.0927	0.0633	0.0022
4	rs6820170	177645549	0.84	0.258953137461488	0.84	0.835693000351761	0.472785990758513	0.429503653545232	0.0093	0.006	0.0752	0.0157	0.0491	0.0223	0.0193	0.0402	0.0021	0.0439	0.0432	0.0925	0.003	0.051	0.0843	0.0209	0.0214	0.0023	6e-04	0.0228	0.0195	0.156	0.0349	0.0928	0.0632	0.0022
4	rs77770478	177656752	0.84	0.258953137461488	0.84	0.835693000351761	0.460467428117225	0.417172482456739	0.0093	0.006	0.0752	0.0157	0.049	0.0223	0.0193	0.0402	0.0021	0.0438	0.0432	0.0925	0.003	0.051	0.0844	0.0209	0.0216	0.0023	6e-04	0.0228	0.0195	0.1559	0.0347	0.0929	0.0631	0.0022
4	rs475106	177656790	0.84	0.258953137461488	0.84	0.835693000351761	0.460406839916425	0.41704182307281	0.0093	0.006	0.0752	0.0157	0.049	0.0223	0.0193	0.0402	0.0021	0.0438	0.0432	0.0925	0.003	0.051	0.0844	0.0209	0.0216	0.0023	6e-04	0.0228	0.0195	0.1559	0.0347	0.0929	0.0631	0.0022
4	rs78731227	177663430	0.84	0.258953137461488	0.84	0.835693000351761	0.454488121034666	0.41247575970419	0.0093	0.006	0.0752	0.0157	0.049	0.0223	0.0194	0.0401	0.0021	0.0438	0.0432	0.0925	0.003	0.051	0.0844	0.0209	0.0217	0.0023	6e-04	0.0229	0.0196	0.1559	0.0347	0.093	0.063	0.0022
4	rs115604603	177669470	0.84	0.258953137461488	0.84	0.835693000351761	0.451302815533959	0.410002777911692	0.0093	0.006	0.0752	0.0157	0.049	0.0224	0.0194	0.0401	0.0021	0.0438	0.0432	0.0925	0.003	0.051	0.0845	0.0209	0.0217	0.0023	6e-04	0.0229	0.0196	0.1559	0.0346	0.093	0.063	0.0022
4	rs116442137	177670307	0.84	0.258953137461488	0.84	0.835693000351761	0.450763006410871	0.410392979126139	0.0093	0.006	0.0752	0.0157	0.049	0.0224	0.0194	0.0401	0.0021	0.0438	0.0432	0.0925	0.003	0.051	0.0845	0.0209	0.0217	0.0023	6e-04	0.0229	0.0196	0.1559	0.0346	0.093	0.063	0.0022
4	rs77513254	177678122	0.84	0.258953137461488	0.84	0.835693000351761	0.448367693643665	0.407663700213299	0.0093	0.006	0.0752	0.0157	0.049	0.0224	0.0194	0.0401	0.0021	0.0438	0.0431	0.0926	0.003	0.051	0.0845	0.0209	0.0217	0.0023	6e-04	0.0229	0.0196	0.1559	0.0345	0.093	0.063	0.0021
4	rs72713971	177679643	0.84	0.258953137461488	0.84	0.835693000351761	0.448367693643665	0.401573417502312	0.0093	0.006	0.0752	0.0157	0.049	0.0224	0.0194	0.0401	0.0021	0.0438	0.043	0.0926	0.0029	0.051	0.0846	0.0209	0.0218	0.0023	6e-04	0.0229	0.0197	0.1559	0.0345	0.0931	0.063	0.0021
4	rs28611324	177681985	0.84	0.258953137461488	0.83	0.907803730152893	0.446754403311929	0.400151669941544	0.0093	0.006	0.0752	0.0157	0.049	0.0224	0.0194	0.0401	0.0021	0.0438	0.043	0.0927	0.0029	0.051	0.0846	0.0208	0.0219	0.0023	6e-04	0.0229	0.0197	0.1559	0.0344	0.0931	0.063	0.0021
4	rs2333516	177688889	0.84	0.258953137461488	0.83	0.907803730152893	0.446097956820993	0.400022488922671	0.0093	0.006	0.0752	0.0157	0.049	0.0224	0.0194	0.0401	0.0021	0.0438	0.043	0.0927	0.0029	0.0509	0.0846	0.0208	0.0219	0.0022	6e-04	0.0229	0.0197	0.1558	0.0344	0.0931	0.063	0.0021
4	rs190113857	177702763	0.84	0.258953137461488	0.83	0.907803730152893	0.438316825428552	0.395379635288288	0.0093	0.0061	0.0753	0.0157	0.049	0.0223	0.0194	0.04	0.0021	0.0437	0.043	0.0927	0.0029	0.0509	0.0845	0.0208	0.0218	0.0023	6e-04	0.0229	0.0198	0.1558	0.0343	0.0931	0.063	0.0021
4	rs62328331	177706555	0.84	0.258953137461488	0.83	0.907803730152893	0.438375967601549	0.395508401479869	0.0093	0.0061	0.0753	0.0157	0.049	0.0223	0.0194	0.04	0.0021	0.0437	0.043	0.0927	0.0029	0.0509	0.0845	0.0208	0.0218	0.0023	6e-04	0.0229	0.0198	0.1558	0.0343	0.0931	0.063	0.0021
4	rs2877967	177707602	0.84	0.258953137461488	0.83	0.907803730152893	0.438316825428552	0.395765968581526	0.0093	0.0061	0.0753	0.0157	0.049	0.0223	0.0194	0.04	0.0021	0.0437	0.043	0.0927	0.0029	0.0509	0.0845	0.0208	0.0218	0.0023	6e-04	0.0229	0.0198	0.1558	0.0343	0.0931	0.063	0.0021
4	rs115732624	177710450	0.84	0.258953137461488	0.83	0.907803730152893	0.438494263767252	0.39525088067343	0.0093	0.0061	0.0753	0.0157	0.049	0.0223	0.0194	0.04	0.0021	0.0437	0.043	0.0927	0.0029	0.051	0.0845	0.0208	0.0218	0.0023	6e-04	0.0229	0.0198	0.1558	0.0343	0.0931	0.063	0.0021
4	rs74357234	177711834	0.84	0.258953137461488	0.83	0.907803730152893	0.441278758268728	0.394993406185549	0.0093	0.006	0.0753	0.0157	0.049	0.0223	0.0194	0.04	0.0021	0.0437	0.043	0.0927	0.0029	0.051	0.0845	0.0208	0.0218	0.0023	6e-04	0.0229	0.0198	0.1558	0.0343	0.0931	0.063	0.0021
4	rs10020321	177714470	0.84	0.258953137461488	0.83	0.907803730152893	0.445263166371306	0.39512213763821	0.0094	0.0061	0.0753	0.0156	0.0491	0.0222	0.0194	0.04	0.0021	0.0437	0.043	0.0928	0.0029	0.0512	0.0844	0.0208	0.0218	0.0023	6e-04	0.0229	0.0199	0.1558	0.0342	0.0932	0.063	0.0021
4	rs72713993	177715476	0.84	0.258953137461488	0.83	0.907803730152893	0.441991086264194	0.392549713161475	0.0094	0.006	0.0753	0.0156	0.0491	0.0222	0.0194	0.04	0.0021	0.0437	0.043	0.0928	0.0029	0.0512	0.0844	0.0208	0.0218	0.0023	6e-04	0.0228	0.0199	0.1557	0.0342	0.0934	0.063	0.0021
4	rs11734535	177738885	0.83	0.29697514221559	0.83	0.907803730152893	0.436780512224015	0.366329049900992	0.0097	0.0061	0.0752	0.0158	0.0491	0.0219	0.0196	0.0399	0.0022	0.0437	0.043	0.0929	0.003	0.0513	0.0838	0.021	0.0217	0.0024	7e-04	0.0225	0.02	0.156	0.0339	0.0938	0.063	0.0021
4	rs17063777	177739471	0.83	0.29697514221559	0.83	0.907803730152893	0.441694214094478	0.361297182392564	0.0098	0.0061	0.0752	0.0158	0.049	0.0219	0.0197	0.0399	0.0022	0.0437	0.0429	0.0928	0.0031	0.0512	0.0838	0.021	0.0217	0.0024	7e-04	0.0225	0.02	0.1559	0.0339	0.0938	0.063	0.0021
4	rs72715819	177753386	0.83	0.29697514221559	0.83	0.907803730152893	0.444548244245943	0.315117118608855	0.01	0.0061	0.0752	0.0161	0.049	0.0218	0.0199	0.0396	0.0024	0.0438	0.0432	0.0926	0.0032	0.051	0.0838	0.0211	0.0219	0.0023	7e-04	0.0224	0.0196	0.1556	0.0333	0.0941	0.0631	0.0021
4	rs78595085	177757724	0.83	0.29697514221559	0.83	0.907803730152893	0.448008937599406	0.315117118608855	0.01	0.0061	0.0752	0.0162	0.0492	0.0218	0.0201	0.0395	0.0024	0.0437	0.0433	0.0924	0.0033	0.0509	0.0836	0.0211	0.022	0.0023	8e-04	0.0226	0.0195	0.1555	0.0331	0.0941	0.0632	0.0021
4	rs1874540	177762977	0.83	0.29697514221559	0.83	0.907803730152893	0.456959758548122	0.33373667732889	0.01	0.0062	0.0752	0.0162	0.0493	0.0218	0.0201	0.0395	0.0024	0.0437	0.0434	0.0924	0.0033	0.0508	0.0836	0.0211	0.022	0.0023	8e-04	0.0226	0.0195	0.1555	0.0331	0.0941	0.0632	0.0021
4	rs116522001	177766113	0.83	0.29697514221559	0.83	0.907803730152893	0.455030113014326	0.32627560388876	0.01	0.0062	0.0752	0.0162	0.0493	0.0218	0.0201	0.0395	0.0024	0.0437	0.0434	0.0924	0.0033	0.0508	0.0836	0.0211	0.022	0.0023	8e-04	0.0226	0.0195	0.1555	0.0331	0.0941	0.0632	0.0021
4	rs78121982	177776061	0.83	0.29697514221559	0.84	0.835693000351761	0.450822969539702	0.323475272943134	0.01	0.0062	0.0752	0.0162	0.0493	0.0218	0.0201	0.0395	0.0024	0.0437	0.0434	0.0924	0.0033	0.0508	0.0836	0.0211	0.022	0.0023	8e-04	0.0226	0.0195	0.1555	0.0331	0.0941	0.0632	0.0021
4	rs114652085	177786909	0.83	0.29697514221559	0.84	0.835693000351761	0.442644551118427	0.317170368243561	0.0101	0.0062	0.075	0.0163	0.0492	0.0217	0.0201	0.0394	0.0025	0.0435	0.0434	0.0926	0.0033	0.0509	0.0836	0.021	0.022	0.0023	8e-04	0.0226	0.0194	0.1558	0.0331	0.094	0.0632	0.0021
4	rs28463368	177792639	0.83	0.29697514221559	0.84	0.835693000351761	0.447769845328784	0.325666233661888	0.0101	0.0062	0.0749	0.0164	0.0492	0.0216	0.0201	0.0394	0.0025	0.0435	0.0434	0.0927	0.0033	0.0511	0.0838	0.0211	0.022	0.0023	8e-04	0.0226	0.0193	0.1559	0.0328	0.094	0.0632	0.0021
4	rs34822459	177795983	0.83	0.29697514221559	0.84	0.835693000351761	0.44878642075035	0.330183462467685	0.0102	0.0062	0.0748	0.0164	0.0491	0.0216	0.0201	0.0394	0.0025	0.0435	0.0434	0.0927	0.0033	0.0511	0.0838	0.0211	0.022	0.0023	8e-04	0.0225	0.0193	0.1559	0.0328	0.094	0.0632	0.0021
4	rs114159284	177798218	0.83	0.29697514221559	0.84	0.835693000351761	0.444310062558035	0.312465849071451	0.0102	0.0062	0.0748	0.0164	0.0491	0.0216	0.0201	0.0394	0.0025	0.0435	0.0434	0.0927	0.0033	0.0511	0.0837	0.021	0.022	0.0023	8e-04	0.0225	0.0192	0.1559	0.0328	0.094	0.0632	0.0022
4	rs112875357	177802642	0.83	0.29697514221559	0.85	0.767309033253442	0.43654439287748	0.318380003416938	0.0102	0.0062	0.0747	0.0164	0.0491	0.0216	0.0201	0.0393	0.0025	0.0434	0.0435	0.0928	0.0033	0.0512	0.0837	0.0211	0.022	0.0024	8e-04	0.0225	0.0192	0.1559	0.0327	0.094	0.0632	0.0022
4	rs74520285	177805447	0.83	0.29697514221559	0.84	0.835693000351761	0.421912434244448	0.317895986017691	0.0102	0.0062	0.0746	0.0165	0.049	0.0216	0.0202	0.0393	0.0025	0.0434	0.0435	0.0929	0.0034	0.0512	0.0837	0.0211	0.022	0.0024	8e-04	0.0226	0.0192	0.1559	0.0327	0.094	0.0631	0.0022
4	rs17717408	177810758	0.83	0.29697514221559	0.84	0.835693000351761	0.387923053650507	0.306225787468141	0.0102	0.0063	0.0741	0.0166	0.0489	0.0216	0.0202	0.039	0.0026	0.0432	0.0436	0.0932	0.0035	0.0514	0.0835	0.0211	0.022	0.0025	9e-04	0.0227	0.0191	0.1559	0.0326	0.0938	0.0629	0.0024
4	rs10031855	177811127	0.83	0.29697514221559	0.84	0.835693000351761	0.391492137035101	0.325057197840578	0.0102	0.0063	0.0741	0.0166	0.0489	0.0216	0.0202	0.039	0.0026	0.0432	0.0436	0.0933	0.0035	0.0515	0.0835	0.0211	0.022	0.0025	9e-04	0.0227	0.0191	0.1559	0.0326	0.0938	0.0629	0.0024
4	rs72698714	177820103	0.83	0.29697514221559	0.84	0.835693000351761	0.375835359609406	0.283049649841416	0.0102	0.0063	0.0743	0.0167	0.0492	0.0216	0.0202	0.039	0.0026	0.0435	0.0436	0.0933	0.0033	0.0515	0.0834	0.0211	0.022	0.0025	9e-04	0.0226	0.0189	0.1557	0.0326	0.094	0.0628	0.0025
4	rs1836828	177842009	0.83	0.29697514221559	0.84	0.835693000351761	0.306694807227085	0.184730818391062	0.0103	0.0063	0.0751	0.0171	0.0496	0.0216	0.0202	0.0384	0.0024	0.0432	0.043	0.0944	0.0035	0.0503	0.0836	0.0212	0.0221	0.0026	0.001	0.0224	0.0178	0.1557	0.0323	0.0939	0.0625	0.0034
4	rs1436190	177849348	0.83	0.29697514221559	0.84	0.835693000351761	0.284900752079742	0.187689030717356	0.0103	0.0064	0.0751	0.0173	0.0497	0.0217	0.0203	0.0385	0.0024	0.043	0.0429	0.0946	0.0035	0.0503	0.0835	0.0211	0.0222	0.0026	0.0011	0.0224	0.0177	0.1554	0.0324	0.0938	0.0623	0.0034
4	rs2728147	177862976	0.83	0.29697514221559	0.85	0.767309033253442	0.222947826429516	0.205663625006384	0.0102	0.0063	0.0754	0.0173	0.0497	0.0217	0.0204	0.0384	0.0024	0.0427	0.0428	0.0952	0.0036	0.0503	0.0839	0.0211	0.0226	0.0026	0.0011	0.0225	0.0175	0.1549	0.0324	0.094	0.0619	0.0032
4	rs2728145	177863637	0.83	0.29697514221559	0.85	0.767309033253442	0.24180832206276	0.199158311975777	0.0101	0.0063	0.0754	0.0172	0.0497	0.0217	0.0204	0.0384	0.0024	0.0427	0.0428	0.0952	0.0036	0.0503	0.0839	0.0211	0.0224	0.0026	0.0011	0.0225	0.0175	0.1549	0.0324	0.094	0.0619	0.0034
4	rs2574926	177863886	0.83	0.29697514221559	0.85	0.767309033253442	0.248049179871105	0.18922542205828	0.0102	0.0063	0.0754	0.0172	0.0497	0.0217	0.0203	0.0384	0.0024	0.0427	0.0427	0.0952	0.0039	0.0503	0.0839	0.021	0.0224	0.0027	0.0012	0.0224	0.0173	0.1549	0.0324	0.094	0.062	0.0035
4	rs74829703	177865581	0.83	0.29697514221559	0.85	0.767309033253442	0.249545877561358	0.189020323484929	0.0102	0.0063	0.0754	0.0172	0.0496	0.0217	0.0203	0.0384	0.0024	0.0426	0.0427	0.0952	0.0038	0.0505	0.0838	0.021	0.0224	0.0027	0.0012	0.0225	0.0173	0.1548	0.0323	0.0939	0.0619	0.0035
4	rs1436196	177866931	0.83	0.29697514221559	0.85	0.767309033253442	0.246075848609991	0.189533211808396	0.0102	0.0063	0.0754	0.0172	0.0497	0.0217	0.0203	0.0384	0.0024	0.0426	0.0427	0.0952	0.0038	0.0505	0.0838	0.021	0.0224	0.0028	0.0012	0.0226	0.0173	0.1548	0.0323	0.0938	0.0619	0.0035
4	rs873347	177871534	0.83	0.29697514221559	0.85	0.767309033253442	0.132200827456727	0.200830392877578	0.0103	0.0065	0.0762	0.0179	0.0501	0.0221	0.0207	0.0383	0.0028	0.0421	0.0426	0.095	0.004	0.0509	0.0832	0.0208	0.0234	0.0034	0.0017	0.0226	0.017	0.1524	0.0327	0.0928	0.061	0.0036
4	rs873350	177871569	0.83	0.29697514221559	0.85	0.767309033253442	0.134753403408175	0.198428254519909	0.0103	0.0065	0.0762	0.0179	0.0501	0.0221	0.0207	0.0383	0.0028	0.0421	0.0426	0.095	0.004	0.0509	0.0832	0.0208	0.0234	0.0034	0.0017	0.0226	0.017	0.1524	0.0327	0.0928	0.061	0.0036
4	rs115606526	177878620	0.82	0.338707801994422	0.85	0.767309033253442	0.129707867576844	0.188303075145859	0.0103	0.0065	0.0763	0.018	0.0501	0.0221	0.0207	0.0383	0.0028	0.042	0.0426	0.0949	0.004	0.0509	0.083	0.0207	0.0234	0.0035	0.0018	0.0226	0.0169	0.1521	0.0327	0.0928	0.0609	0.0037
4	rs79289076	177888542	0.82	0.338707801994422	0.85	0.767309033253442	0.110901437975591	0.199784792251232	0.0104	0.0066	0.0767	0.0182	0.0505	0.0223	0.0208	0.0382	0.0029	0.0419	0.0426	0.0948	0.0041	0.0511	0.0825	0.0206	0.0236	0.0037	0.002	0.0225	0.0169	0.151	0.0328	0.0925	0.0606	0.0039
4	rs6812865	177890893	0.82	0.338707801994422	0.85	0.767309033253442	0.0954472673243955	0.275719035853756	0.0105	0.0066	0.0769	0.0185	0.051	0.0224	0.0208	0.0382	0.003	0.0417	0.0427	0.0948	0.0042	0.0514	0.0819	0.0205	0.0236	0.004	0.0023	0.0225	0.0169	0.1497	0.033	0.0923	0.0603	0.0041
4	rs12648879	177900078	0.81	0.384295662080596	0.85	0.767309033253442	0.140168474811856	0.296225727407852	0.0106	0.0068	0.0763	0.019	0.0523	0.023	0.021	0.0385	0.003	0.041	0.0424	0.0943	0.0042	0.0521	0.0807	0.0201	0.0242	0.0044	0.0025	0.0228	0.0172	0.1488	0.0336	0.0909	0.0599	0.0045
4	rs17662974	177901949	0.81	0.384295662080596	0.85	0.767309033253442	0.133427313003134	0.229188496529739	0.0106	0.0069	0.0765	0.019	0.0525	0.0231	0.021	0.0385	0.0031	0.041	0.0423	0.0942	0.0043	0.0521	0.0803	0.02	0.024	0.0045	0.0025	0.0228	0.0173	0.1487	0.0337	0.0912	0.0594	0.0046
4	rs17719676	177908919	0.81	0.384295662080596	0.85	0.767309033253442	0.135931871766278	0.232914789816243	0.0106	0.007	0.0766	0.019	0.0526	0.0231	0.021	0.0386	0.0031	0.0409	0.0422	0.0941	0.0043	0.0522	0.0802	0.02	0.024	0.0045	0.0025	0.0228	0.0173	0.1487	0.0337	0.0913	0.0593	0.0046
4	rs35952858	177914134	0.81	0.384295662080596	0.85	0.767309033253442	0.140326884084068	0.306704457765356	0.0107	0.0071	0.0767	0.0191	0.0528	0.0231	0.0209	0.0387	0.0031	0.041	0.0421	0.0939	0.0043	0.0522	0.0798	0.0199	0.0239	0.0045	0.0026	0.0228	0.0173	0.1486	0.0339	0.0916	0.0588	0.0047
4	rs78641396	177916825	0.81	0.384295662080596	0.85	0.767309033253442	0.141120536698123	0.289850242052787	0.0107	0.0071	0.0767	0.0191	0.0528	0.0231	0.0209	0.0387	0.0031	0.041	0.0421	0.0939	0.0043	0.0522	0.0798	0.0199	0.0239	0.0046	0.0026	0.0228	0.0173	0.1485	0.0339	0.0915	0.0588	0.0047
4	rs13110230	177916874	0.81	0.384295662080596	0.85	0.767309033253442	0.141502441028606	0.29421410445727	0.0107	0.0071	0.0767	0.0191	0.0528	0.0231	0.0209	0.0387	0.0031	0.041	0.0421	0.0939	0.0043	0.0522	0.0798	0.0199	0.0239	0.0046	0.0026	0.0228	0.0173	0.1485	0.0339	0.0915	0.0588	0.0047
4	rs114850784	177927377	0.81	0.384295662080596	0.85	0.767309033253442	0.137397989776792	0.236439561525388	0.0107	0.0071	0.077	0.0191	0.053	0.0231	0.0208	0.0388	0.0032	0.041	0.042	0.0938	0.0043	0.052	0.0797	0.0198	0.0238	0.0046	0.0026	0.0228	0.0174	0.1484	0.0338	0.092	0.0582	0.0049
4	rs6811376	177933365	0.81	0.384295662080596	0.85	0.767309033253442	0.149434684327827	0.264663487611455	0.0107	0.0071	0.0771	0.019	0.0531	0.0231	0.0207	0.039	0.0032	0.041	0.0419	0.0937	0.0043	0.0519	0.0797	0.0198	0.0238	0.0047	0.0027	0.0228	0.0175	0.1483	0.0337	0.0923	0.0578	0.005
4	rs78292500	177937683	0.81	0.384295662080596	0.85	0.767309033253442	0.154519073240277	0.274445166579399	0.0107	0.0071	0.0771	0.0191	0.053	0.0231	0.0207	0.039	0.0032	0.0411	0.0419	0.0937	0.0043	0.0519	0.0797	0.0198	0.0239	0.0047	0.0027	0.0228	0.0175	0.1483	0.0337	0.0923	0.0578	0.005
4	rs4690482	177949106	0.81	0.384295662080596	0.85	0.767309033253442	0.170092850154068	0.305149596986818	0.0107	0.0071	0.077	0.0191	0.0531	0.023	0.0207	0.0391	0.0031	0.0412	0.0422	0.0937	0.0042	0.0519	0.0795	0.0197	0.0239	0.0046	0.0026	0.0228	0.0176	0.1488	0.0337	0.0923	0.0574	0.005
4	rs62330805	177951103	0.81	0.384295662080596	0.85	0.767309033253442	0.169277403147579	0.294568795660129	0.0107	0.0071	0.077	0.0191	0.0531	0.023	0.0207	0.0391	0.0031	0.0412	0.0422	0.0937	0.0042	0.0519	0.0795	0.0197	0.0239	0.0046	0.0027	0.0228	0.0176	0.1488	0.0337	0.0923	0.0574	0.005
4	rs74737732	177958179	0.81	0.384295662080596	0.85	0.767309033253442	0.195387090394625	0.283984731142961	0.0107	0.0071	0.077	0.0191	0.0533	0.0229	0.0206	0.0393	0.0031	0.0417	0.0424	0.0931	0.0041	0.0516	0.0791	0.0197	0.0239	0.0045	0.0027	0.0228	0.0176	0.149	0.0339	0.0924	0.0571	0.0051
4	rs79887347	177960825	0.81	0.384295662080596	0.85	0.767309033253442	0.206442862623634	0.272249140998348	0.0107	0.0071	0.0768	0.0191	0.0536	0.0229	0.0206	0.0394	0.0031	0.0418	0.0424	0.093	0.0041	0.0519	0.0791	0.0197	0.0239	0.0044	0.0028	0.0228	0.0175	0.149	0.0339	0.0922	0.0571	0.0051
4	rs72698781	177965282	0.81	0.384295662080596	0.85	0.767309033253442	0.214059147334427	0.264434661671092	0.0107	0.0071	0.0771	0.0191	0.0537	0.0228	0.0206	0.0394	0.0031	0.0419	0.0424	0.0928	0.0041	0.0518	0.079	0.0197	0.0239	0.0044	0.0028	0.0227	0.0174	0.149	0.0339	0.0922	0.0571	0.0051
4	rs17720291	177966548	0.81	0.384295662080596	0.85	0.767309033253442	0.215275929250118	0.270634511739007	0.0107	0.0071	0.0771	0.0191	0.0537	0.0228	0.0206	0.0394	0.0031	0.0419	0.0424	0.0928	0.0041	0.0518	0.0791	0.0197	0.0239	0.0044	0.0028	0.0227	0.0174	0.149	0.0339	0.0922	0.057	0.0051
4	rs4328860	177967466	0.81	0.384295662080596	0.85	0.767309033253442	0.204582830843698	0.266037737420555	0.0107	0.0071	0.0771	0.0191	0.0531	0.0226	0.0209	0.0394	0.0031	0.0419	0.0425	0.0928	0.0041	0.0518	0.0793	0.0199	0.0239	0.0044	0.0028	0.0227	0.0174	0.149	0.0339	0.0922	0.0571	0.0051
4	rs4690370	177967967	0.81	0.384295662080596	0.85	0.767309033253442	0.208511863265612	0.27236458532069	0.0107	0.0071	0.0771	0.0192	0.0531	0.0226	0.0209	0.0394	0.0031	0.0419	0.0425	0.0928	0.0041	0.0518	0.0792	0.0199	0.0239	0.0044	0.0028	0.0228	0.0175	0.1489	0.034	0.0922	0.0571	0.0052
4	rs59300670	177968438	0.81	0.384295662080596	0.85	0.767309033253442	0.194618833408018	0.187280047839955	0.0107	0.0071	0.0774	0.0191	0.0531	0.0226	0.0209	0.0394	0.0031	0.0419	0.0424	0.0927	0.0041	0.0517	0.0791	0.0199	0.0239	0.0044	0.0028	0.0228	0.0175	0.1489	0.034	0.0922	0.057	0.0052
4	rs62330812	177973097	0.81	0.384295662080596	0.85	0.767309033253442	0.356655242476767	0.259643628469326	0.0111	0.0069	0.0771	0.0196	0.0519	0.0228	0.0207	0.0395	0.0031	0.0421	0.0425	0.0901	0.0045	0.0525	0.078	0.0205	0.0242	0.0047	0.0031	0.0227	0.0183	0.1487	0.0361	0.0927	0.0539	0.0059
4	rs76571763	177974017	0.8	0.433874260405774	0.87	0.641494868499257	0.389148062458313	0.301094249939693	0.012	0.0069	0.0768	0.02	0.0513	0.0228	0.0205	0.0395	0.0032	0.0419	0.0421	0.0897	0.0049	0.0532	0.0778	0.0206	0.0242	0.005	0.0034	0.0222	0.0189	0.1482	0.0371	0.0925	0.0527	0.0059
4	rs13112548	177974062	0.8	0.433874260405774	0.87	0.641494868499257	0.374959859446877	0.300261349136831	0.012	0.0069	0.0768	0.02	0.0513	0.0229	0.0205	0.0394	0.0032	0.0419	0.0421	0.0897	0.0049	0.0532	0.0777	0.0206	0.0242	0.005	0.0034	0.0222	0.0189	0.1483	0.0372	0.0925	0.0526	0.0058
4	rs17064100	177974921	0.8	0.433874260405774	0.87	0.641494868499257	0.166458837370845	0.32298898344543	0.0118	0.0066	0.0773	0.0207	0.051	0.0237	0.0211	0.0387	0.0031	0.0425	0.0419	0.0914	0.005	0.0515	0.0768	0.0212	0.0247	0.0051	0.0035	0.0222	0.0192	0.1495	0.0378	0.0928	0.0497	0.0045
4	rs17064106	177975350	0.79	0.487570276707753	0.87	0.641494868499257	0.163424974084832	0.26592313197006	0.0114	0.0069	0.0774	0.0205	0.0511	0.0237	0.0209	0.0383	0.003	0.0423	0.0425	0.0921	0.0051	0.0516	0.0772	0.0212	0.0247	0.005	0.0035	0.0222	0.019	0.1509	0.0374	0.0931	0.048	0.0042
4	rs13110250	177977077	0.78	0.545501786478432	0.88	0.583941145430028	0.289181575329189	0.221254179915476	0.0113	0.0069	0.0794	0.0205	0.0509	0.0222	0.0198	0.0364	0.0024	0.0424	0.0433	0.0906	0.0051	0.0523	0.0781	0.0204	0.0246	0.0047	0.0034	0.022	0.0193	0.1545	0.0377	0.0964	0.0452	0.0037
4	rs4690483	177978541	0.77	0.607778593196603	0.88	0.583941145430028	0.486319803851831	0.23876192736424	0.0109	0.0063	0.0794	0.02	0.051	0.0208	0.0188	0.036	0.0018	0.0423	0.0442	0.0912	0.0052	0.0531	0.0793	0.0194	0.0248	0.0042	0.0032	0.0212	0.0197	0.1574	0.0383	0.0972	0.0445	0.0033
4	rs62329161	177985291	0.77	0.607778593196603	0.88	0.583941145430028	0.489872619101996	0.232695058797546	0.0109	0.0063	0.0794	0.02	0.051	0.0208	0.0188	0.036	0.0018	0.0423	0.0443	0.0911	0.0052	0.0531	0.0793	0.0194	0.0248	0.0042	0.0031	0.0212	0.0197	0.1575	0.0383	0.0971	0.0445	0.0033
4	rs72700509	177998749	0.77	0.607778593196603	0.88	0.583941145430028	0.492999398647009	0.248235742009715	0.0108	0.0063	0.0794	0.02	0.051	0.0209	0.0189	0.036	0.0018	0.0423	0.0444	0.0911	0.0051	0.053	0.0794	0.0193	0.0249	0.0042	0.0031	0.0212	0.0201	0.1577	0.0383	0.097	0.0444	0.0032
4	rs3114031	178001276	0.77	0.607778593196603	0.89	0.529866637543626	0.510495023476337	0.207776965015592	0.0108	0.0063	0.0794	0.02	0.051	0.0209	0.0189	0.036	0.0018	0.0423	0.0444	0.0911	0.0051	0.053	0.0794	0.0193	0.0249	0.0042	0.0031	0.0212	0.0202	0.1578	0.0383	0.097	0.0443	0.0032
4	rs77091964	178004208	0.77	0.607778593196603	0.89	0.529866637543626	0.505855852480586	0.213305102836358	0.0108	0.0063	0.0793	0.0199	0.051	0.0209	0.019	0.036	0.0017	0.0423	0.0444	0.0911	0.0051	0.053	0.0795	0.0192	0.0249	0.0041	0.0031	0.0212	0.0201	0.158	0.0383	0.097	0.0444	0.0032
4	rs67404702	178010629	0.77	0.607778593196603	0.89	0.529866637543626	0.504018526951217	0.194480879875135	0.0107	0.0062	0.0793	0.0198	0.051	0.0208	0.0191	0.0359	0.0017	0.0422	0.0443	0.0912	0.0051	0.053	0.0796	0.0191	0.0249	0.0041	0.0031	0.0212	0.02	0.1581	0.0383	0.0971	0.0445	0.0032
4	rs17721620	178016869	0.77	0.607778593196603	0.9	0.479198205640863	0.482531516409769	0.174156024337208	0.0107	0.0062	0.0794	0.0198	0.0511	0.0209	0.0195	0.0356	0.0017	0.0422	0.0444	0.0911	0.005	0.0532	0.0798	0.0191	0.025	0.0041	0.003	0.0212	0.02	0.1581	0.0383	0.097	0.0444	0.0032
4	rs112392689	178018865	0.77	0.607778593196603	0.9	0.479198205640863	0.501173855624184	0.17276239914048	0.0107	0.0062	0.0794	0.0198	0.0511	0.0209	0.0195	0.0356	0.0017	0.0422	0.0444	0.091	0.005	0.0532	0.0797	0.0191	0.025	0.0041	0.003	0.0213	0.0201	0.158	0.0383	0.097	0.0444	0.0032
4	rs6846031	178019148	0.77	0.607778593196603	0.9	0.479198205640863	0.504968467479151	0.168407900013418	0.0107	0.0062	0.0795	0.0198	0.0511	0.0209	0.0195	0.0356	0.0017	0.0422	0.0444	0.091	0.005	0.0532	0.0797	0.0191	0.025	0.0041	0.003	0.0213	0.0201	0.158	0.0383	0.097	0.0444	0.0032
4	rs17064287	178029202	0.77	0.607778593196603	0.9	0.479198205640863	0.496449928659993	0.145732010383225	0.0107	0.0062	0.0792	0.0199	0.0512	0.0212	0.0196	0.0357	0.0016	0.042	0.0445	0.091	0.005	0.0533	0.0799	0.0194	0.0251	0.0041	0.003	0.021	0.0198	0.158	0.0381	0.0971	0.0442	0.0031
4	rs2333580	178059744	0.77	0.607778593196603	0.9	0.479198205640863	0.631526470343233	0.162338419146868	0.0102	0.0062	0.0798	0.0198	0.0515	0.0213	0.0197	0.0359	0.0016	0.0417	0.0445	0.0904	0.0051	0.0537	0.0793	0.0194	0.0254	0.0043	0.003	0.0213	0.0198	0.1582	0.0383	0.0966	0.0442	0.003
4	rs12639921	178064403	0.77	0.607778593196603	0.9	0.479198205640863	0.639711179705169	0.160978777219812	0.0102	0.0062	0.0798	0.0198	0.0515	0.0213	0.0197	0.0359	0.0016	0.0417	0.0445	0.0904	0.0051	0.0537	0.0792	0.0193	0.0254	0.0043	0.003	0.0213	0.0198	0.1583	0.0382	0.0966	0.0442	0.003
4	rs112673263	178069110	0.77	0.607778593196603	0.9	0.479198205640863	0.641127188943406	0.160106858438354	0.0102	0.0062	0.0798	0.0198	0.0515	0.0213	0.0197	0.0359	0.0015	0.0418	0.0445	0.0904	0.005	0.0537	0.0792	0.0193	0.0255	0.0043	0.003	0.0213	0.0198	0.1584	0.0382	0.0966	0.0442	0.003
4	rs1837378	178070586	0.77	0.607778593196603	0.9	0.479198205640863	0.642615531844591	0.158368059185819	0.0102	0.0063	0.0799	0.0198	0.0516	0.0212	0.0196	0.0359	0.0015	0.0418	0.0445	0.0904	0.005	0.0537	0.0792	0.0193	0.0254	0.0043	0.003	0.0213	0.0198	0.1584	0.0382	0.0967	0.0442	0.0029
4	rs76391430	178082910	0.77	0.607778593196603	0.89	0.529866637543626	0.665632628562719	0.150627545670287	0.0102	0.0063	0.0801	0.0197	0.0515	0.0212	0.0196	0.0359	0.0014	0.042	0.0444	0.0902	0.0049	0.0537	0.0792	0.0192	0.0255	0.0042	0.0029	0.0212	0.0198	0.1589	0.038	0.097	0.0444	0.0027
4	rs2583221	178089529	0.77	0.607778593196603	0.91	0.431857736337621	0.681568630056834	0.148455028124597	0.0101	0.0063	0.0802	0.0197	0.0513	0.0211	0.0196	0.0359	0.0014	0.0422	0.0444	0.0901	0.0049	0.0537	0.0792	0.0191	0.0255	0.0042	0.0029	0.0212	0.0197	0.1591	0.0379	0.0972	0.0444	0.0026
4	rs34249565	178100977	0.77	0.607778593196603	0.91	0.431857736337621	0.680112900310202	0.142377154684142	0.0101	0.0063	0.0803	0.0195	0.0509	0.0209	0.0196	0.0359	0.0014	0.0426	0.0447	0.0901	0.0044	0.0541	0.0794	0.0186	0.0255	0.0042	0.0029	0.0211	0.0196	0.1595	0.0379	0.0979	0.0444	0.0024
4	rs2333584	178102016	0.77	0.607778593196603	0.94	0.308944172156586	0.695320612832542	0.141450291838221	0.0101	0.0063	0.0803	0.0195	0.0509	0.0209	0.0196	0.0359	0.0014	0.0426	0.0448	0.0901	0.0043	0.0541	0.0795	0.0185	0.0255	0.0042	0.0029	0.0211	0.0196	0.1596	0.0379	0.098	0.0444	0.0024
4	rs41495844	178103654	0.77	0.607778593196603	0.94	0.308944172156586	0.699809068252179	0.153382911667187	0.0101	0.0062	0.0804	0.0194	0.0509	0.0208	0.0195	0.036	0.0014	0.0428	0.0449	0.0896	0.0042	0.0541	0.0795	0.0184	0.0255	0.0042	0.0029	0.021	0.0195	0.1597	0.0379	0.0982	0.0445	0.0024
4	rs114271216	178107783	0.77	0.607778593196603	0.94	0.308944172156586	0.728808853786795	0.165265487847853	0.0101	0.0062	0.0807	0.0193	0.0509	0.0207	0.0194	0.0362	0.0014	0.0427	0.0451	0.0895	0.0038	0.0542	0.0793	0.0181	0.0254	0.0042	0.0029	0.021	0.0194	0.1599	0.0379	0.0986	0.0445	0.0023
4	rs12649842	178110617	0.76	0.674502615793853	0.94	0.308944172156586	0.781305406460651	0.167620352585726	0.0101	0.0062	0.0808	0.0193	0.0508	0.0206	0.0193	0.0363	0.0014	0.0427	0.0452	0.0894	0.0036	0.0542	0.0793	0.018	0.0254	0.0042	0.0029	0.021	0.0194	0.16	0.0379	0.0988	0.0445	0.0023
4	rs61075441	178110936	0.76	0.674502615793853	0.94	0.308944172156586	0.782388606552901	0.163312060790751	0.0101	0.0062	0.0808	0.0193	0.0508	0.0206	0.0193	0.0363	0.0014	0.0428	0.0453	0.0894	0.0036	0.0542	0.0793	0.018	0.0254	0.0042	0.0029	0.021	0.0194	0.16	0.0379	0.0989	0.0446	0.0023
4	rs115620714	178112579	0.76	0.674502615793853	0.95	0.274028283204826	0.771739849800604	0.189327999728756	0.0101	0.0062	0.0809	0.0193	0.0509	0.0206	0.0193	0.0363	0.0014	0.0427	0.0451	0.0896	0.0036	0.0542	0.0793	0.018	0.0256	0.0042	0.0029	0.021	0.0193	0.1599	0.0379	0.0988	0.0446	0.0023
4	rs11131783	178133455	0.77	0.607778593196603	0.97	0.212655582583661	0.845758041111149	0.186054927669735	0.0102	0.0061	0.08	0.0192	0.0522	0.0208	0.0193	0.037	0.0015	0.0435	0.0459	0.0905	0.0031	0.0544	0.0782	0.018	0.0256	0.0039	0.0029	0.0205	0.0185	0.1594	0.0378	0.0982	0.0444	0.0025
4	rs12640927	178140525	0.77	0.607778593196603	0.97	0.212655582583661	0.858362714861674	0.200830392877578	0.0102	0.0062	0.0798	0.0193	0.0524	0.0208	0.0194	0.0371	0.0015	0.0435	0.0459	0.0903	0.0031	0.0544	0.0782	0.0181	0.0257	0.0038	0.0029	0.0204	0.0184	0.1592	0.0378	0.098	0.0444	0.0025
4	rs10866211	178142885	0.77	0.607778593196603	0.97	0.212655582583661	0.860780264047082	0.200935053612401	0.0102	0.0062	0.0799	0.0193	0.0525	0.0209	0.0195	0.0371	0.0015	0.0436	0.0459	0.0904	0.0031	0.0544	0.0781	0.0181	0.0257	0.0038	0.0029	0.0204	0.0184	0.1592	0.0379	0.0981	0.0444	0.0025
4	rs2583175	178144241	0.77	0.607778593196603	0.97	0.212655582583661	0.886256396933861	0.220066526812829	0.0102	0.0059	0.0799	0.0193	0.0525	0.0209	0.0193	0.0371	0.0015	0.0436	0.0459	0.0904	0.0031	0.0545	0.0782	0.0181	0.0256	0.0038	0.0029	0.0204	0.0184	0.1594	0.0378	0.0981	0.0444	0.0025
4	rs1009523	178151435	0.77	0.607778593196603	0.98	0.18597139562509	0.830292757507778	0.216516171603596	0.0102	0.006	0.0801	0.0192	0.052	0.021	0.02	0.0373	0.0016	0.0436	0.0453	0.0907	0.0031	0.0546	0.079	0.0178	0.0254	0.0039	0.0029	0.0203	0.0181	0.1595	0.0374	0.0987	0.0436	0.0025
4	rs1009522	178151554	0.77	0.607778593196603	0.98	0.18597139562509	0.826247412512434	0.207247956042958	0.0102	0.006	0.08	0.0191	0.0519	0.0209	0.02	0.0373	0.0016	0.0437	0.0454	0.0909	0.0031	0.0548	0.0792	0.0178	0.0252	0.0039	0.0029	0.0202	0.0179	0.1589	0.0373	0.099	0.0436	0.0025
4	rs6821871	178152876	0.77	0.607778593196603	0.98	0.18597139562509	0.622411180277612	0.235336239551216	0.0106	0.0066	0.0791	0.0189	0.051	0.02	0.0202	0.0376	0.0021	0.045	0.0475	0.0937	0.003	0.0579	0.081	0.0167	0.023	0.0035	0.0029	0.0191	0.016	0.1525	0.036	0.1018	0.0449	0.0028
4	rs6821735	178153009	0.77	0.607778593196603	0.97	0.212655582583661	0.610167329482547	0.153859779379064	0.0106	0.0069	0.0791	0.019	0.0504	0.0197	0.02	0.0379	0.0022	0.0449	0.0477	0.0938	0.0028	0.0579	0.0811	0.0164	0.0226	0.0037	0.0029	0.0192	0.0157	0.1525	0.0361	0.1014	0.0456	0.0033
4	rs17064466	178157669	0.76	0.674502615793853	0.97	0.212655582583661	0.543730661572874	0.115045199489055	0.0104	0.0071	0.078	0.0185	0.0501	0.0193	0.0206	0.0381	0.0024	0.0447	0.048	0.0946	0.0029	0.0581	0.0822	0.0164	0.0219	0.0038	0.0032	0.019	0.0154	0.1521	0.0358	0.1015	0.046	0.0036
4	rs1837376	178158348	0.76	0.674502615793853	0.97	0.212655582583661	0.55235983633485	0.117282286432709	0.0104	0.0071	0.078	0.0185	0.0501	0.0193	0.0206	0.0381	0.0025	0.0446	0.048	0.0946	0.0029	0.0581	0.082	0.0164	0.0219	0.0038	0.0032	0.019	0.0154	0.1522	0.0358	0.1016	0.046	0.0036
4	rs77238832	178165850	0.76	0.674502615793853	0.98	0.18597139562509	0.53927667419814	0.167718725309556	0.0104	0.0072	0.0779	0.0184	0.05	0.0191	0.0207	0.0381	0.0025	0.0442	0.048	0.0948	0.0029	0.0582	0.0822	0.0164	0.0217	0.0038	0.0032	0.019	0.0153	0.152	0.0359	0.1015	0.0461	0.0036
4	rs79584881	178167348	0.76	0.674502615793853	0.98	0.18597139562509	0.525243830703139	0.156539983186341	0.0104	0.0073	0.0778	0.0184	0.0499	0.0189	0.0208	0.0382	0.0026	0.0442	0.048	0.095	0.003	0.0581	0.0826	0.0163	0.0215	0.0039	0.0033	0.0191	0.0153	0.1518	0.0359	0.1015	0.0462	0.0036
4	rs3828517	178169500	0.76	0.674502615793853	0.98	0.18597139562509	0.492060357457681	0.105349091599781	0.0104	0.0074	0.0776	0.0183	0.0497	0.0186	0.021	0.0382	0.0027	0.0441	0.048	0.0954	0.003	0.0581	0.0831	0.0162	0.0213	0.004	0.0033	0.0192	0.0152	0.1517	0.0358	0.1015	0.0463	0.0037
4	rs76785892	178170533	0.76	0.674502615793853	0.98	0.18597139562509	0.499218691536251	0.128440851823813	0.0104	0.0074	0.0775	0.0183	0.0496	0.0186	0.021	0.0383	0.0027	0.0441	0.0479	0.0954	0.003	0.058	0.0831	0.0162	0.0213	0.004	0.0033	0.0192	0.0152	0.1517	0.0357	0.1015	0.0463	0.0037
4	rs114162618	178179205	0.76	0.674502615793853	0.98	0.18597139562509	0.436485372899251	0.161755220868962	0.0103	0.0078	0.0771	0.0176	0.049	0.0187	0.0211	0.039	0.0029	0.0437	0.0475	0.0966	0.003	0.0579	0.0845	0.0166	0.0204	0.0042	0.0036	0.0189	0.0148	0.1504	0.0353	0.1014	0.0472	0.0039
4	rs11727874	178183918	0.76	0.674502615793853	0.98	0.18597139562509	0.393450963304828	0.123385683898008	0.0102	0.008	0.077	0.0174	0.0488	0.0187	0.0212	0.0391	0.003	0.0435	0.0474	0.0968	0.003	0.0579	0.085	0.0168	0.0201	0.0043	0.0037	0.0189	0.0147	0.1499	0.0353	0.1014	0.0476	0.0039
4	Affx-36881503	178189265	0.76	0.674502615793853	0.98	0.18597139562509	0.359111541168229	0.132575227842173	0.0101	0.0081	0.077	0.0175	0.0487	0.0188	0.0213	0.0392	0.003	0.0434	0.0473	0.0971	0.003	0.0576	0.0854	0.017	0.02	0.0043	0.0037	0.019	0.0146	0.1492	0.0353	0.1011	0.0479	0.0038
4	rs4690503	178193317	0.76	0.674502615793853	0.98	0.18597139562509	0.350341136075277	0.169591640529067	0.0101	0.0081	0.077	0.0175	0.0487	0.0189	0.0214	0.0392	0.0029	0.0433	0.0473	0.0972	0.003	0.0576	0.0855	0.0171	0.0199	0.0044	0.0037	0.019	0.0145	0.149	0.0353	0.1011	0.048	0.0038
4	rs113481308	178197386	0.76	0.674502615793853	0.98	0.18597139562509	0.357081802604167	0.168604988694513	0.0101	0.0081	0.077	0.0174	0.0489	0.0189	0.0214	0.0392	0.0029	0.0434	0.0475	0.0972	0.003	0.0576	0.0852	0.0171	0.0198	0.0044	0.0038	0.019	0.0145	0.1488	0.0355	0.101	0.0481	0.0038
4	rs13137792	178198741	0.76	0.674502615793853	0.97	0.212655582583661	0.348547781290271	0.153382911667187	0.0101	0.0082	0.0773	0.0174	0.0488	0.0189	0.0215	0.0392	0.0028	0.0433	0.0476	0.0971	0.003	0.0575	0.0852	0.0171	0.0198	0.0044	0.0038	0.019	0.0146	0.1487	0.0355	0.101	0.0481	0.0037
4	rs76175875	178201067	0.76	0.674502615793853	0.97	0.212655582583661	0.344870546582502	0.192930093404864	0.0101	0.0082	0.0771	0.0175	0.0488	0.0189	0.0215	0.0392	0.0029	0.0433	0.0476	0.0972	0.003	0.0574	0.0852	0.0172	0.0197	0.0044	0.0038	0.019	0.0146	0.1486	0.0354	0.1011	0.0482	0.0037
4	rs17064546	178204247	0.76	0.674502615793853	0.97	0.212655582583661	0.332262070472913	0.188200686942018	0.01	0.0082	0.077	0.0175	0.0488	0.019	0.0215	0.0392	0.0029	0.0433	0.0476	0.0973	0.003	0.0574	0.0852	0.0172	0.0196	0.0044	0.0038	0.019	0.0146	0.1484	0.0354	0.1011	0.0483	0.0037
4	rs2046825	178208476	0.76	0.674502615793853	0.97	0.212655582583661	0.2770013670388	0.21181203192158	0.0098	0.0084	0.0761	0.0175	0.0487	0.0192	0.0216	0.0391	0.003	0.0432	0.0475	0.0975	0.0031	0.0572	0.086	0.0176	0.0191	0.0046	0.0039	0.019	0.0147	0.1478	0.0353	0.1013	0.0488	0.0037
4	rs76951510	178208910	0.76	0.674502615793853	0.97	0.212655582583661	0.247039507453722	0.205769121028153	0.0098	0.0084	0.0759	0.0175	0.0486	0.0192	0.0216	0.039	0.003	0.0432	0.0475	0.0976	0.0032	0.0571	0.0862	0.0176	0.0189	0.0046	0.0039	0.019	0.0147	0.1476	0.0353	0.1014	0.0489	0.0037
4	rs6815537	178210019	0.76	0.674502615793853	0.96	0.241969076141015	0.231954160650615	0.252734369064526	0.0098	0.0085	0.0756	0.0175	0.0485	0.0192	0.0215	0.0391	0.003	0.0431	0.0475	0.0976	0.0033	0.0571	0.0863	0.0177	0.0188	0.0047	0.0039	0.0189	0.0148	0.1476	0.0352	0.1013	0.049	0.0037
4	rs79601206	178210348	0.76	0.674502615793853	0.96	0.241969076141015	0.217108364672605	0.202612107960775	0.0097	0.0085	0.0756	0.0175	0.0485	0.0192	0.0215	0.0391	0.003	0.0431	0.0475	0.0976	0.0033	0.0571	0.0864	0.0177	0.0188	0.0047	0.0038	0.0189	0.0148	0.1476	0.0352	0.1014	0.049	0.0037
4	rs1489955	178214311	0.76	0.674502615793853	0.96	0.241969076141015	0.208551765925686	0.266037737420555	0.0096	0.0085	0.0754	0.0175	0.0484	0.0193	0.0214	0.0391	0.003	0.0431	0.0476	0.0976	0.0034	0.057	0.0862	0.0182	0.0187	0.0047	0.0039	0.0189	0.0149	0.1474	0.0353	0.1016	0.049	0.0037
4	rs17064575	178217424	0.76	0.674502615793853	0.96	0.241969076141015	0.187406487593384	0.203557499282664	0.0096	0.0085	0.0753	0.0175	0.0484	0.0193	0.0213	0.0391	0.003	0.0431	0.0476	0.0976	0.0034	0.0569	0.0861	0.0184	0.0187	0.0048	0.0039	0.0189	0.015	0.1472	0.0353	0.1017	0.049	0.0037
4	rs17064578	178221198	0.76	0.674502615793853	0.96	0.241969076141015	0.16273214707294	0.225155616494644	0.0096	0.0087	0.0755	0.0178	0.0486	0.0196	0.0214	0.0391	0.003	0.0431	0.0478	0.0977	0.0037	0.0565	0.0852	0.0188	0.0183	0.005	0.0039	0.0191	0.0155	0.1454	0.0358	0.1008	0.0494	0.0036
4	rs12642434	178221761	0.76	0.674502615793853	0.95	0.274028283204826	0.144321932894438	0.19272363959309	0.0097	0.0089	0.0755	0.0178	0.0489	0.0199	0.0214	0.0393	0.003	0.0433	0.0476	0.098	0.0037	0.0563	0.0844	0.0194	0.0178	0.0051	0.004	0.0195	0.0159	0.1438	0.0365	0.0998	0.05	0.0038
4	rs62343933	178227089	0.76	0.674502615793853	0.95	0.274028283204826	0.330466144264897	0.300618221720003	0.0096	0.0088	0.0752	0.0171	0.0483	0.021	0.0205	0.0412	0.0033	0.0452	0.0481	0.0988	0.004	0.0574	0.0837	0.022	0.0163	0.0052	0.0041	0.0206	0.0159	0.1417	0.0377	0.0942	0.049	0.0044
4	rs1489952	178228273	0.76	0.674502615793853	0.95	0.274028283204826	0.33426921910652	0.2887917581057	0.0096	0.0089	0.0753	0.0171	0.0483	0.0209	0.0205	0.0412	0.0033	0.0452	0.0482	0.0989	0.0039	0.0574	0.0836	0.022	0.0162	0.0052	0.0041	0.0206	0.0159	0.1417	0.0377	0.094	0.0489	0.0045
4	rs10013040	178231152	0.76	0.674502615793853	0.96	0.241969076141015	0.355696440626211	0.269137879817265	0.0096	0.0091	0.0754	0.0171	0.0481	0.021	0.0208	0.0414	0.0034	0.0451	0.0482	0.0989	0.0038	0.0573	0.0833	0.0221	0.0161	0.0052	0.004	0.0206	0.0159	0.1417	0.0378	0.0941	0.0488	0.0045
4	rs34007209	178231219	0.76	0.674502615793853	0.96	0.241969076141015	0.355377134988411	0.278853494106014	0.0096	0.0091	0.0754	0.0171	0.0481	0.021	0.0208	0.0414	0.0034	0.0451	0.0482	0.0989	0.0038	0.0573	0.0834	0.0221	0.0161	0.0052	0.0039	0.0206	0.0159	0.1416	0.0378	0.0941	0.0488	0.0045
4	rs6830266	178242398	0.76	0.674502615793853	0.95	0.274028283204826	0.32933987384422	0.250369401154829	0.0097	0.0093	0.0754	0.0173	0.048	0.0211	0.0209	0.0414	0.0035	0.045	0.0481	0.099	0.0039	0.0572	0.0835	0.0222	0.0163	0.0054	0.0038	0.0206	0.0157	0.1415	0.0377	0.0937	0.0487	0.0046
4	rs3792606	178243595	0.76	0.674502615793853	0.94	0.308944172156586	0.316632404189422	0.247899378095038	0.0097	0.0092	0.0754	0.0173	0.0481	0.0212	0.0209	0.0415	0.0035	0.045	0.0481	0.099	0.0039	0.057	0.0835	0.0222	0.0163	0.0054	0.0038	0.0205	0.0156	0.1415	0.0378	0.0937	0.0488	0.0046
4	rs34323830	178244499	0.76	0.674502615793853	0.93	0.346822133743557	0.311344672828524	0.254654001453538	0.0097	0.0092	0.0755	0.0173	0.0481	0.0212	0.0209	0.0414	0.0035	0.045	0.0481	0.099	0.0039	0.057	0.0836	0.0222	0.0163	0.0054	0.0037	0.0205	0.0156	0.1415	0.0378	0.0937	0.0488	0.0046
4	rs35955456	178246486	0.76	0.674502615793853	0.93	0.346822133743557	0.262648175124953	0.244208959014143	0.0098	0.0092	0.0756	0.0173	0.0481	0.0212	0.021	0.0412	0.0034	0.0449	0.0481	0.0991	0.004	0.057	0.0836	0.0222	0.0165	0.0054	0.0035	0.0205	0.0157	0.1413	0.0379	0.0937	0.0489	0.0045
4	rs62343935	178249690	0.76	0.674502615793853	0.93	0.346822133743557	0.262240273534203	0.238097650956508	0.0097	0.0092	0.0755	0.0173	0.048	0.0213	0.0211	0.0412	0.0034	0.0448	0.0483	0.0989	0.004	0.057	0.0837	0.0222	0.0163	0.0054	0.0035	0.0206	0.0157	0.1414	0.0379	0.0936	0.049	0.0045
4	rs72702963	178252131	0.76	0.674502615793853	0.93	0.346822133743557	0.259394609926447	0.248347895469178	0.0096	0.0092	0.0755	0.0173	0.048	0.0213	0.0211	0.0412	0.0034	0.0448	0.0483	0.0989	0.004	0.0569	0.0837	0.0222	0.0163	0.0054	0.0035	0.0207	0.0157	0.1414	0.0379	0.0936	0.049	0.0044
4	rs7689099	178256913	0.76	0.674502615793853	0.93	0.346822133743557	0.254600219536139	0.241758495810501	0.0095	0.0091	0.0755	0.0172	0.048	0.0213	0.0211	0.0412	0.0033	0.0448	0.0482	0.099	0.004	0.0569	0.0838	0.0223	0.0163	0.0053	0.0035	0.0207	0.0157	0.1415	0.0378	0.0936	0.049	0.0044
4	rs17064658	178257364	0.76	0.674502615793853	0.93	0.346822133743557	0.25268724547715	0.245101988245849	0.0095	0.0091	0.0755	0.0172	0.048	0.0213	0.0211	0.0412	0.0034	0.0448	0.0482	0.0989	0.004	0.0569	0.0837	0.0223	0.0163	0.0054	0.0035	0.0207	0.0157	0.1415	0.0378	0.0936	0.049	0.0044
4	rs2271102	178257516	0.76	0.674502615793853	0.94	0.308944172156586	0.252554076422487	0.244543723288683	0.0095	0.0091	0.0755	0.0172	0.048	0.0213	0.0211	0.0412	0.0034	0.0448	0.0482	0.0989	0.004	0.0569	0.0837	0.0223	0.0163	0.0054	0.0035	0.0207	0.0157	0.1416	0.0378	0.0936	0.049	0.0044
4	rs17676249	178262683	0.76	0.674502615793853	0.93	0.346822133743557	0.182265735451162	0.242871364984667	0.0103	0.0088	0.0741	0.0169	0.0478	0.0226	0.0211	0.041	0.0029	0.0455	0.0482	0.0998	0.0043	0.0545	0.0865	0.0229	0.0161	0.0054	0.0035	0.0203	0.0178	0.139	0.0373	0.0939	0.0486	0.0042
4	rs34193982	178262784	0.76	0.674502615793853	0.93	0.346822133743557	0.182968640036471	0.243316969283838	0.0103	0.0088	0.0741	0.0168	0.0478	0.0226	0.0211	0.041	0.0029	0.0455	0.0482	0.0998	0.0043	0.0545	0.0865	0.0229	0.0161	0.0054	0.0035	0.0203	0.0178	0.139	0.0373	0.0939	0.0486	0.0042
4	rs142935718	178263632	0.76	0.674502615793853	0.93	0.346822133743557	0.187331396866501	0.250931850883349	0.0103	0.0089	0.074	0.0168	0.0479	0.0226	0.021	0.0411	0.0029	0.0456	0.0482	0.0998	0.0043	0.0544	0.0867	0.0229	0.0161	0.0054	0.0035	0.0203	0.0179	0.1388	0.0373	0.0937	0.0486	0.0042
4	rs17064666	178267651	0.76	0.674502615793853	0.93	0.346822133743557	0.180460173308243	0.287264917912144	0.0102	0.0091	0.0738	0.0165	0.0483	0.0229	0.0208	0.0413	0.0027	0.0462	0.0481	0.0997	0.0043	0.0538	0.0878	0.0228	0.0161	0.0052	0.0036	0.0206	0.0185	0.1379	0.0373	0.0931	0.0485	0.0041
4	rs77437899	178270736	0.76	0.674502615793853	0.93	0.346822133743557	0.169242000697189	0.305149596986818	0.0101	0.0092	0.0734	0.0162	0.0487	0.0229	0.0207	0.0409	0.0027	0.0465	0.0481	0.0997	0.0044	0.0535	0.0881	0.0229	0.016	0.0053	0.0037	0.0209	0.0187	0.1376	0.0374	0.0931	0.0483	0.0041
4	rs1054753	178272748	0.76	0.674502615793853	0.92	0.387761932740255	0.176517163379406	0.31959099796128	0.0101	0.0093	0.0732	0.0162	0.049	0.0229	0.0207	0.041	0.0027	0.0466	0.0481	0.0997	0.0044	0.0534	0.0881	0.0228	0.016	0.0053	0.0037	0.021	0.0189	0.1374	0.0374	0.0931	0.0482	0.0042
4	rs13112358	178274750	0.76	0.674502615793853	0.92	0.387761932740255	0.189591629323006	0.329938822764809	0.0102	0.0093	0.073	0.0164	0.0491	0.0229	0.0207	0.041	0.0027	0.0467	0.0482	0.0995	0.0045	0.0528	0.0883	0.0228	0.0159	0.0053	0.0037	0.0211	0.019	0.1374	0.0376	0.0932	0.0478	0.0044
4	rs13112390	178274835	0.76	0.674502615793853	0.92	0.387761932740255	0.180092964680145	0.327861528287684	0.0101	0.0092	0.073	0.0164	0.0491	0.023	0.0205	0.041	0.0027	0.0467	0.0482	0.0993	0.0044	0.0529	0.0888	0.0228	0.0159	0.0053	0.0037	0.0211	0.019	0.1374	0.0375	0.0932	0.0478	0.0044
4	rs34424514	178275528	0.76	0.674502615793853	0.92	0.387761932740255	0.193393212346333	0.338902285951402	0.0101	0.0092	0.0729	0.0164	0.0491	0.023	0.0202	0.0411	0.0026	0.0467	0.0482	0.0996	0.0044	0.0529	0.0888	0.0228	0.0159	0.0053	0.0037	0.0211	0.019	0.1373	0.0375	0.0931	0.0479	0.0044
4	rs28648600	178277299	0.76	0.674502615793853	0.93	0.346822133743557	0.279761966649852	0.425951812468654	0.0104	0.0093	0.0726	0.0163	0.0488	0.023	0.02	0.0418	0.0026	0.047	0.048	0.0993	0.0046	0.0515	0.0891	0.0225	0.0158	0.0052	0.0038	0.0214	0.0199	0.1375	0.037	0.0936	0.0474	0.0046
4	rs7682807	178278921	0.76	0.674502615793853	0.93	0.346822133743557	0.350182707848663	0.474484829824213	0.0105	0.0092	0.0725	0.0164	0.0485	0.0232	0.0207	0.0425	0.0025	0.0473	0.0476	0.0987	0.0047	0.0506	0.0891	0.0227	0.0158	0.0051	0.0037	0.0216	0.021	0.1376	0.0365	0.0939	0.0466	0.0046
4	rs1876268	178281754	0.76	0.674502615793853	0.94	0.308944172156586	0.40741463895955	0.501585960537479	0.0105	0.0092	0.0728	0.0163	0.0482	0.0232	0.0203	0.0426	0.0025	0.0473	0.0474	0.0987	0.0048	0.0504	0.0886	0.0228	0.0158	0.0052	0.0038	0.0213	0.0217	0.1375	0.0366	0.0945	0.0466	0.0047
4	rs34297206	178282355	0.76	0.674502615793853	0.94	0.308944172156586	0.409241587031545	0.503644303702754	0.0105	0.0092	0.0728	0.0164	0.0482	0.0232	0.0203	0.0426	0.0025	0.0473	0.0474	0.0986	0.0048	0.0504	0.0886	0.0228	0.0158	0.0053	0.0038	0.0213	0.0217	0.1375	0.0366	0.0944	0.0466	0.0047
4	rs6820069	178283370	0.76	0.674502615793853	0.93	0.346822133743557	0.411244496736364	0.505292519861458	0.0105	0.0092	0.0728	0.0164	0.0482	0.0232	0.0203	0.0426	0.0025	0.0474	0.0474	0.0986	0.0048	0.0504	0.0886	0.0228	0.0158	0.0053	0.0038	0.0213	0.0218	0.1375	0.0366	0.0945	0.0466	0.0047
4	rs74777461	178288454	0.76	0.674502615793853	0.93	0.346822133743557	0.415783319719547	0.508180183344133	0.0106	0.0092	0.0727	0.0163	0.0483	0.0232	0.0202	0.0426	0.0025	0.0474	0.0474	0.0987	0.0048	0.0504	0.0886	0.0228	0.0157	0.0053	0.0037	0.0212	0.0219	0.1375	0.0365	0.0945	0.0467	0.0047
4	rs6846587	178290368	0.76	0.674502615793853	0.93	0.346822133743557	0.41728254968957	0.516591700114848	0.0106	0.0092	0.0726	0.0163	0.0481	0.0232	0.0202	0.0426	0.0025	0.0474	0.0474	0.0987	0.0048	0.0503	0.0887	0.0229	0.0156	0.0053	0.0036	0.0214	0.0219	0.1375	0.0366	0.0946	0.0468	0.0047
4	rs76304709	178290677	0.76	0.674502615793853	0.93	0.346822133743557	0.414171775938967	0.5164535257549	0.0106	0.0092	0.0726	0.0163	0.0481	0.0232	0.0202	0.0426	0.0025	0.0474	0.0474	0.0987	0.0048	0.0503	0.0888	0.0229	0.0157	0.0053	0.0035	0.0214	0.0219	0.1375	0.0366	0.0946	0.0468	0.0047
4	rs6830385	178291257	0.76	0.674502615793853	0.93	0.346822133743557	0.410843523407576	0.514244003961533	0.0106	0.0092	0.0726	0.0163	0.0481	0.0232	0.0202	0.0426	0.0025	0.0474	0.0474	0.0987	0.0048	0.0503	0.0888	0.0229	0.0157	0.0053	0.0035	0.0214	0.0219	0.1375	0.0366	0.0946	0.0468	0.0047
4	rs28667638	178292969	0.76	0.674502615793853	0.93	0.346822133743557	0.38564529710334	0.547212681962653	0.0105	0.0092	0.0725	0.0161	0.0481	0.0232	0.0203	0.0426	0.0024	0.0474	0.0474	0.0988	0.0046	0.0503	0.0892	0.0229	0.0158	0.0052	0.0033	0.0214	0.0218	0.1374	0.0365	0.0949	0.0468	0.0046
4	rs1506811	178294146	0.76	0.674502615793853	0.93	0.346822133743557	0.369348735444328	0.538119983423654	0.0104	0.0092	0.0726	0.0162	0.0481	0.0232	0.0203	0.0424	0.0024	0.0475	0.0474	0.0988	0.0044	0.0503	0.0896	0.0229	0.0158	0.0052	0.0031	0.0213	0.0217	0.1372	0.0364	0.0952	0.0468	0.0045
4	rs34073757	178295695	0.77	0.607778593196603	0.93	0.346822133743557	0.201908576671439	0.317291270484632	0.0094	0.0087	0.0714	0.0172	0.0504	0.0238	0.0213	0.042	0.0026	0.0483	0.0478	0.0968	0.0048	0.0476	0.0922	0.0234	0.017	0.0051	0.0035	0.0205	0.0225	0.1355	0.0339	0.095	0.0477	0.0045
4	rs4690509	178296148	0.77	0.607778593196603	0.93	0.346822133743557	0.155224788984115	0.283283331766947	0.009	0.0084	0.0715	0.0176	0.0514	0.0244	0.0214	0.0418	0.0027	0.0479	0.047	0.0961	0.0051	0.0464	0.0933	0.0236	0.0173	0.0052	0.0033	0.0202	0.0226	0.137	0.0334	0.0939	0.048	0.0044
4	rs74495224	178297431	0.8	0.433874260405774	0.94	0.308944172156586	0.179103657560781	0.467063653826791	0.0086	0.0074	0.0729	0.0178	0.0529	0.025	0.0215	0.0402	0.0028	0.0468	0.049	0.0981	0.0046	0.0417	0.0947	0.0229	0.0173	0.0048	0.0033	0.0185	0.0225	0.1397	0.0321	0.0931	0.0504	0.0041
4	rs59914352	178297446	0.8	0.433874260405774	0.95	0.274028283204826	0.176082158950033	0.375435750307716	0.0086	0.0071	0.0736	0.0178	0.0527	0.025	0.0215	0.0402	0.0028	0.0468	0.0491	0.0976	0.0046	0.0417	0.0947	0.0231	0.0173	0.0045	0.0033	0.0182	0.0225	0.1398	0.0322	0.0934	0.0507	0.0041
4	rs72702990	178298180	0.8	0.433874260405774	0.95	0.274028283204826	0.188384238257121	0.41130384207908	0.0082	0.0068	0.0743	0.0181	0.053	0.0248	0.0216	0.0399	0.0028	0.046	0.0488	0.0978	0.0045	0.0406	0.0964	0.0227	0.0173	0.0045	0.0032	0.0176	0.0219	0.1412	0.0313	0.0941	0.0513	0.0038
4	rs17064763	178298239	0.8	0.433874260405774	0.95	0.274028283204826	0.187819795224367	0.393706729342661	0.0082	0.0068	0.0742	0.0181	0.0531	0.0248	0.0215	0.0399	0.0028	0.046	0.0488	0.0978	0.0045	0.0406	0.0967	0.0227	0.0173	0.0045	0.0032	0.0175	0.0219	0.1413	0.0313	0.0941	0.0514	0.0038
4	rs10866214	178299038	0.81	0.384295662080596	0.96	0.241969076141015	0.156472810920905	0.319954560854514	0.008	0.0066	0.0745	0.0183	0.0532	0.0244	0.0214	0.0402	0.0028	0.0461	0.0488	0.098	0.0045	0.0399	0.0979	0.022	0.0174	0.0045	0.0032	0.0172	0.0215	0.1422	0.0311	0.0942	0.0516	0.0036
4	rs35819388	178302732	0.81	0.384295662080596	0.96	0.241969076141015	0.28267879222892	0.182902789551251	0.0078	0.0063	0.0744	0.018	0.0537	0.0245	0.0215	0.0406	0.0029	0.0461	0.0485	0.0984	0.0045	0.039	0.0987	0.0213	0.0176	0.0045	0.0037	0.0169	0.0214	0.1428	0.0305	0.0941	0.0517	0.0035
4	rs55901605	178310671	0.82	0.338707801994422	0.96	0.241969076141015	0.446694706737029	0.247675215918046	0.0076	0.0058	0.0763	0.0182	0.0534	0.0247	0.0215	0.0413	0.0031	0.0459	0.0477	0.0986	0.0047	0.0379	0.099	0.0207	0.0177	0.0044	0.0036	0.0165	0.0208	0.1437	0.03	0.0948	0.0519	0.0034
4	rs28438487	178313545	0.81	0.384295662080596	0.96	0.241969076141015	0.441872325596606	0.240869377161002	0.0075	0.0057	0.0766	0.0185	0.0532	0.025	0.022	0.0411	0.0031	0.0454	0.0475	0.0985	0.005	0.0371	0.0987	0.0211	0.0177	0.0044	0.0037	0.0164	0.0209	0.144	0.0299	0.0948	0.052	0.0034
4	rs79640793	178313571	0.82	0.338707801994422	0.96	0.241969076141015	0.448307891167293	0.249357999179389	0.0075	0.0057	0.0765	0.0185	0.0532	0.025	0.022	0.0411	0.0031	0.0454	0.0475	0.0985	0.005	0.037	0.0987	0.0213	0.0177	0.0044	0.0037	0.0164	0.0209	0.144	0.0299	0.0947	0.0519	0.0034
4	rs1395479	178318191	0.82	0.338707801994422	0.96	0.241969076141015	0.424760794695001	0.162727629385313	0.0075	0.0057	0.0766	0.0185	0.0535	0.0247	0.022	0.0407	0.0031	0.045	0.0474	0.0992	0.005	0.0364	0.0995	0.0208	0.0178	0.0042	0.0036	0.0162	0.0207	0.1448	0.0299	0.095	0.0522	0.0033
4	rs17064813	178321406	0.82	0.338707801994422	0.96	0.241969076141015	0.422899561301729	0.16978921223035	0.0075	0.0057	0.0766	0.0184	0.0535	0.0246	0.022	0.0406	0.0031	0.0453	0.0474	0.0993	0.005	0.0364	0.0996	0.0207	0.0178	0.0042	0.0035	0.0161	0.0207	0.145	0.0299	0.0949	0.0522	0.0033
4	rs7667614	178323815	0.82	0.338707801994422	0.96	0.241969076141015	0.414516843717124	0.130412110841988	0.0073	0.0057	0.0767	0.0184	0.0536	0.0246	0.022	0.0403	0.0031	0.0447	0.0475	0.0991	0.0049	0.0362	0.1003	0.0206	0.0179	0.0042	0.0034	0.0159	0.0207	0.1456	0.0298	0.0953	0.0521	0.0033
4	rs112676243	178326222	0.82	0.338707801994422	0.96	0.241969076141015	0.474444527809918	0.133480399793742	0.0072	0.0057	0.0765	0.0182	0.0534	0.0245	0.0221	0.0403	0.003	0.0443	0.0476	0.0997	0.0049	0.0358	0.1012	0.0203	0.0178	0.0041	0.0033	0.0158	0.0205	0.146	0.0297	0.0961	0.0517	0.0033
4	rs77222710	178330563	0.82	0.338707801994422	0.96	0.241969076141015	0.491059665017486	0.0802381565494411	0.0069	0.0055	0.0762	0.0181	0.0532	0.0244	0.0222	0.0403	0.003	0.0435	0.0479	0.1007	0.0049	0.0353	0.1029	0.0198	0.0178	0.004	0.0031	0.0156	0.0203	0.1468	0.0297	0.0966	0.0511	0.0033
4	rs34355774	178332488	0.83	0.29697514221559	0.96	0.241969076141015	0.499596823781748	0.0830856120545748	0.0068	0.0055	0.0762	0.0181	0.0532	0.0244	0.0224	0.0403	0.003	0.0434	0.048	0.1009	0.0049	0.0351	0.1036	0.0198	0.0178	0.0039	0.0031	0.0156	0.0202	0.147	0.0297	0.0967	0.0509	0.0033
4	rs77266288	178334592	0.83	0.29697514221559	0.96	0.241969076141015	0.540846693260321	0.0862792547225027	0.0067	0.0054	0.0764	0.0181	0.0532	0.0244	0.0226	0.0404	0.003	0.0432	0.0481	0.1014	0.0049	0.0351	0.1033	0.0196	0.0176	0.0039	0.0031	0.0152	0.0201	0.1473	0.0298	0.0966	0.0507	0.0033
4	rs57543891	178338960	0.83	0.29697514221559	0.96	0.241969076141015	0.622620849389118	0.116592212938476	0.0066	0.0054	0.0765	0.018	0.0532	0.0244	0.0228	0.0405	0.003	0.0432	0.0485	0.102	0.0049	0.0348	0.1029	0.0195	0.0174	0.0039	0.003	0.0151	0.02	0.1477	0.03	0.0965	0.0505	0.0033
4	rs4690518	178348105	0.83	0.29697514221559	0.96	0.241969076141015	0.662178268666243	0.0764072979413735	0.0066	0.0055	0.0766	0.0181	0.0532	0.0244	0.0229	0.0405	0.003	0.0431	0.0486	0.1024	0.005	0.0346	0.1026	0.0194	0.0173	0.0038	0.003	0.015	0.02	0.148	0.03	0.0964	0.0505	0.0033
4	rs4690519	178348653	0.83	0.29697514221559	0.96	0.241969076141015	0.692017726196778	0.0947108498544757	0.0065	0.0055	0.0765	0.0181	0.0532	0.0244	0.023	0.0408	0.003	0.043	0.0486	0.1024	0.005	0.0346	0.1026	0.0194	0.0173	0.0038	0.003	0.015	0.02	0.148	0.03	0.0964	0.0504	0.0033
4	rs2279931	178354667	0.83	0.29697514221559	0.95	0.274028283204826	0.863119969675816	0.106511917866313	0.0063	0.0054	0.0772	0.0177	0.0529	0.0241	0.0229	0.0412	0.0028	0.043	0.0488	0.1024	0.0047	0.0344	0.103	0.0187	0.0174	0.0037	0.0029	0.0143	0.0198	0.1491	0.0296	0.0968	0.0508	0.0033
4	rs4690523	178361162	0.82	0.338707801994422	0.95	0.274028283204826	1.00410838499908	0.712024014531177	0.0059	0.0058	0.0788	0.0171	0.0503	0.0228	0.0217	0.0424	0.0024	0.0433	0.0481	0.1033	0.0039	0.0346	0.1076	0.0177	0.0171	0.0032	0.003	0.0133	0.0183	0.1538	0.0286	0.0976	0.0502	0.0027
4	rs13133517	178361987	0.82	0.338707801994422	0.95	0.274028283204826	0.979984749109774	0.656022384646358	0.0059	0.0058	0.0788	0.0172	0.0503	0.0229	0.0217	0.0425	0.0024	0.0433	0.0482	0.1031	0.0038	0.0346	0.1076	0.0177	0.0172	0.0032	0.003	0.0133	0.0183	0.1538	0.0286	0.0977	0.0502	0.0027
4	rs13106192	178362122	0.82	0.338707801994422	0.95	0.274028283204826	0.987060018903582	0.65338889634311	0.0059	0.0058	0.0788	0.0172	0.0503	0.0229	0.0217	0.0425	0.0024	0.0433	0.048	0.1032	0.0038	0.0346	0.1077	0.0177	0.0171	0.0032	0.003	0.0131	0.0184	0.1538	0.0287	0.0977	0.0501	0.0027
4	rs74626221	178363496	0.82	0.338707801994422	0.95	0.274028283204826	0.991332293552652	0.644919896612217	0.0059	0.0058	0.0787	0.0173	0.0503	0.0228	0.0216	0.0425	0.0024	0.0433	0.0481	0.1032	0.0038	0.0345	0.1078	0.0176	0.0172	0.0032	0.003	0.0131	0.0184	0.1539	0.0287	0.0977	0.0502	0.0027
4	rs7682705	178364803	0.82	0.338707801994422	0.95	0.274028283204826	0.969453438446552	0.540214947963373	0.0059	0.0058	0.0787	0.0174	0.0502	0.0228	0.0215	0.0426	0.0023	0.0433	0.0482	0.1032	0.0038	0.0345	0.1079	0.0176	0.0172	0.0032	0.003	0.0131	0.0184	0.154	0.0287	0.0977	0.0502	0.0027
4	rs6830344	178375539	0.82	0.338707801994422	0.95	0.274028283204826	1.02084287273637	0.4847892551313	0.0058	0.0057	0.0796	0.0175	0.0498	0.0227	0.0215	0.043	0.0025	0.0422	0.0475	0.1039	0.0038	0.034	0.1091	0.0173	0.0172	0.0032	0.0029	0.0128	0.0178	0.1549	0.0288	0.0981	0.0497	0.0027
4	rs17064851	178377527	0.82	0.338707801994422	0.95	0.274028283204826	1.01401472700878	0.478681032636326	0.0058	0.0057	0.0796	0.0175	0.0498	0.0227	0.0215	0.043	0.0025	0.0421	0.0476	0.1039	0.0038	0.0341	0.1091	0.0173	0.0172	0.0032	0.0029	0.0128	0.0177	0.1549	0.0288	0.0982	0.0497	0.0027
4	rs34183972	178407961	0.82	0.338707801994422	0.95	0.274028283204826	1.02864443709566	0.467332980120543	0.0057	0.0057	0.0794	0.0175	0.0497	0.0226	0.0214	0.043	0.0025	0.042	0.0475	0.104	0.0037	0.0341	0.1096	0.0171	0.0172	0.0032	0.0029	0.0128	0.0176	0.1551	0.0288	0.0983	0.0498	0.0027
4	rs17691256	178419092	0.82	0.338707801994422	0.95	0.274028283204826	1.00660276852782	0.407014605699748	0.0057	0.0057	0.0794	0.0175	0.0498	0.0226	0.0214	0.043	0.0024	0.042	0.0475	0.1037	0.0037	0.0342	0.1097	0.017	0.0173	0.0032	0.0029	0.0128	0.0176	0.1551	0.0288	0.0982	0.0499	0.0027
4	rs28750394	178424447	0.82	0.338707801994422	0.95	0.274028283204826	0.948531699341378	0.467602346928343	0.0057	0.0057	0.0793	0.0175	0.0498	0.0225	0.0213	0.043	0.0024	0.0419	0.0476	0.1035	0.0036	0.0345	0.11	0.0169	0.0174	0.0033	0.0028	0.0127	0.0177	0.1551	0.0289	0.0982	0.05	0.0027
4	rs11944393	178426799	0.82	0.338707801994422	0.96	0.241969076141015	0.914772996491406	0.296344187027406	0.0057	0.0057	0.079	0.0175	0.0499	0.0225	0.0212	0.0431	0.0024	0.0421	0.0477	0.1035	0.0036	0.0347	0.1101	0.0168	0.0175	0.0032	0.0028	0.0127	0.0178	0.1551	0.0288	0.0981	0.0501	0.0026
4	rs62344766	178438310	0.82	0.338707801994422	0.96	0.241969076141015	0.842159882496212	0.247675215918046	0.0057	0.0057	0.0791	0.0174	0.0497	0.0223	0.0211	0.0429	0.0022	0.042	0.0474	0.1036	0.0035	0.0351	0.1107	0.0169	0.0174	0.0032	0.0027	0.0127	0.0178	0.1554	0.0286	0.0985	0.0498	0.0026
4	rs17691558	178439006	0.82	0.338707801994422	0.96	0.241969076141015	0.835858953994414	0.234785201672574	0.0057	0.0057	0.0791	0.0174	0.0497	0.0223	0.0211	0.0429	0.0022	0.042	0.0474	0.1036	0.0035	0.0351	0.1107	0.0169	0.0174	0.0032	0.0027	0.0128	0.0178	0.1554	0.0286	0.0986	0.0498	0.0026
4	rs74653863	178466353	0.82	0.338707801994422	0.96	0.241969076141015	0.83363056682637	0.170679278220969	0.0056	0.0057	0.0789	0.0173	0.0497	0.0222	0.021	0.043	0.0021	0.0419	0.0474	0.1038	0.0034	0.0352	0.111	0.0168	0.0173	0.0032	0.0027	0.0128	0.0179	0.1555	0.0284	0.0988	0.0499	0.0025
4	rs12512186	178469471	0.82	0.338707801994422	0.96	0.241969076141015	0.760313743255775	0.129783684666307	0.0058	0.0056	0.0778	0.0168	0.0501	0.0209	0.0202	0.0435	0.0019	0.0413	0.047	0.1052	0.0028	0.0361	0.1136	0.0163	0.0165	0.0037	0.0023	0.0127	0.0181	0.1559	0.0276	0.1001	0.05	0.0023
4	rs4047774	178471300	0.82	0.338707801994422	0.96	0.241969076141015	0.543861923103317	0.17018459656638	0.0062	0.0056	0.0771	0.0164	0.0507	0.0198	0.0196	0.0434	0.0018	0.0412	0.046	0.104	0.0024	0.0371	0.1155	0.0164	0.0153	0.0038	0.002	0.0136	0.0184	0.1562	0.0276	0.1014	0.0511	0.002
4	rs1316294	178479822	0.82	0.338707801994422	0.96	0.241969076141015	0.380283518940924	0.1069284058188	0.0063	0.0058	0.0799	0.0158	0.0512	0.0191	0.019	0.0427	0.0015	0.0409	0.0458	0.1031	0.002	0.0382	0.1164	0.0171	0.0143	0.0038	0.0017	0.0135	0.0187	0.1554	0.0271	0.1017	0.0516	0.0019
4	rs35274811	178484678	0.82	0.338707801994422	0.96	0.241969076141015	0.383927600458112	0.103284917946136	0.0063	0.0057	0.0799	0.0158	0.0513	0.019	0.019	0.0427	0.0014	0.0409	0.0459	0.1029	0.002	0.0383	0.1165	0.0171	0.0143	0.0038	0.0017	0.0135	0.0188	0.1553	0.027	0.1016	0.0517	0.0019
4	rs72704997	178490970	0.82	0.338707801994422	0.96	0.241969076141015	0.386755549667941	0.0782395183870295	0.0063	0.0057	0.0799	0.0159	0.0517	0.0189	0.0192	0.0427	0.0014	0.0409	0.046	0.1026	0.002	0.0385	0.1166	0.0172	0.0144	0.0038	0.0017	0.0135	0.0188	0.1551	0.0269	0.1013	0.0516	0.0019
4	rs10015045	178498527	0.82	0.338707801994422	0.96	0.241969076141015	0.38976129919205	0.0852855725396139	0.0063	0.0057	0.0799	0.0158	0.0519	0.0187	0.0193	0.0426	0.0014	0.0408	0.0465	0.1023	0.0019	0.0387	0.1169	0.0173	0.0142	0.0038	0.0017	0.0135	0.0188	0.1549	0.0268	0.1014	0.0518	0.0019
4	rs9312209	178504528	0.82	0.338707801994422	0.96	0.241969076141015	0.398679796670377	0.0702414383832952	0.0063	0.0057	0.0798	0.0158	0.052	0.0187	0.0193	0.0426	0.0014	0.0408	0.0465	0.1022	0.0019	0.0388	0.1171	0.0173	0.0141	0.0038	0.0017	0.0135	0.0188	0.1548	0.0267	0.1013	0.0519	0.0019
4	rs74555655	178512915	0.81	0.384295662080596	0.96	0.241969076141015	0.546950871835214	0.167030541089163	0.006	0.0059	0.0806	0.015	0.0535	0.0178	0.0187	0.0432	0.0012	0.0408	0.0459	0.1019	0.0016	0.0397	0.1212	0.0163	0.0137	0.0034	0.0013	0.0139	0.0203	0.1506	0.0251	0.101	0.0548	0.0014
4	rs6834239	178517058	0.81	0.384295662080596	0.96	0.241969076141015	0.555338812268394	0.117109623517127	0.006	0.006	0.0807	0.015	0.0536	0.0178	0.0186	0.0432	0.0012	0.0409	0.0459	0.1019	0.0016	0.0398	0.1214	0.0162	0.0136	0.0034	0.0013	0.0139	0.0204	0.1503	0.0249	0.101	0.0549	0.0014
4	rs17749766	178519778	0.81	0.384295662080596	0.96	0.241969076141015	0.557395375089847	0.105100556467389	0.006	0.006	0.0806	0.015	0.0536	0.0178	0.0187	0.0432	0.0012	0.0408	0.0459	0.1019	0.0015	0.0398	0.1215	0.0161	0.0136	0.0034	0.0013	0.0139	0.0204	0.1504	0.025	0.101	0.055	0.0014
4	rs115935174	178522151	0.81	0.384295662080596	0.96	0.241969076141015	0.55985465329488	0.107011778582381	0.006	0.006	0.0806	0.015	0.0536	0.0178	0.0187	0.0432	0.0012	0.0408	0.0459	0.1019	0.0015	0.0398	0.1216	0.0161	0.0136	0.0034	0.0013	0.0139	0.0204	0.1504	0.025	0.101	0.055	0.0014
4	rs7661921	178536315	0.81	0.384295662080596	0.96	0.241969076141015	0.575794889887308	0.0862026536973973	0.0059	0.006	0.0804	0.0152	0.0536	0.0177	0.0187	0.0431	0.0012	0.0406	0.046	0.1019	0.0015	0.0397	0.1218	0.0159	0.0135	0.0034	0.0013	0.0139	0.0204	0.1506	0.025	0.1011	0.0552	0.0013
4	rs72709558	178540151	0.81	0.384295662080596	0.98	0.18597139562509	0.621852220822909	0.0915516510170901	0.0059	0.006	0.0804	0.0152	0.0536	0.0177	0.0187	0.0434	0.0012	0.0404	0.0459	0.1019	0.0015	0.0396	0.1218	0.0159	0.0135	0.0034	0.0013	0.0139	0.0204	0.1506	0.025	0.1011	0.0554	0.0013
4	rs11736412	178543380	0.81	0.384295662080596	0.98	0.18597139562509	0.62562965979653	0.0898322451028247	0.0059	0.006	0.0803	0.0153	0.0536	0.0177	0.0187	0.0434	0.0012	0.0405	0.0459	0.1019	0.0015	0.0396	0.1219	0.0158	0.0135	0.0034	0.0013	0.014	0.0203	0.1505	0.0249	0.1011	0.0554	0.0013
4	rs79987378	178560609	0.81	0.384295662080596	0.98	0.18597139562509	0.629206850819355	0.0906903285761184	0.0059	0.006	0.0805	0.0154	0.054	0.0176	0.0188	0.0434	0.0012	0.0396	0.0458	0.1021	0.0014	0.0397	0.122	0.0159	0.0135	0.0033	0.0013	0.0139	0.0202	0.1504	0.0248	0.1011	0.0556	0.0013
4	rs115930631	178567691	0.81	0.384295662080596	0.98	0.18597139562509	0.683900701904153	0.0852093269808198	0.0059	0.006	0.081	0.0156	0.0548	0.0175	0.0189	0.0434	0.0012	0.0366	0.0456	0.1026	0.0012	0.0399	0.1224	0.016	0.0138	0.0033	0.0012	0.0138	0.02	0.1501	0.0247	0.1018	0.0565	0.0012
4	rs80132807	178567764	0.81	0.384295662080596	0.98	0.18597139562509	0.684995090068325	0.0849046189092807	0.0059	0.006	0.081	0.0156	0.0548	0.0175	0.0189	0.0434	0.0012	0.0366	0.0456	0.1026	0.0012	0.0399	0.1224	0.016	0.0138	0.0033	0.0012	0.0138	0.02	0.1501	0.0247	0.1018	0.0565	0.0012
4	rs72711304	178580806	0.8	0.433874260405774	0.98	0.18597139562509	0.718338586029247	0.0809089168701184	0.0058	0.0061	0.0812	0.0157	0.0546	0.0175	0.0191	0.0435	0.0012	0.0352	0.0454	0.1029	0.0011	0.0397	0.1225	0.0163	0.0138	0.0032	0.0012	0.0138	0.0202	0.1498	0.0249	0.1022	0.0566	0.0012
4	rs12641738	178582476	0.8	0.433874260405774	0.98	0.18597139562509	0.726185004582354	0.0788295673986601	0.0058	0.0062	0.0812	0.0157	0.0546	0.0175	0.0191	0.0435	0.0012	0.0352	0.0454	0.1029	0.0011	0.0397	0.1226	0.0164	0.0138	0.0032	0.0012	0.0138	0.0202	0.1498	0.0249	0.1023	0.0567	0.0012
4	rs78710286	178585203	0.8	0.433874260405774	0.98	0.18597139562509	0.72551097666101	0.0792732885342492	0.0058	0.0062	0.0812	0.0157	0.0546	0.0175	0.0191	0.0435	0.0012	0.0351	0.0454	0.1029	0.0011	0.0397	0.1226	0.0164	0.0138	0.0032	0.0012	0.0138	0.0203	0.1498	0.0249	0.1023	0.0566	0.0012
4	rs13113011	178595180	0.8	0.433874260405774	0.98	0.18597139562509	0.755200119842048	0.0773578385758807	0.0058	0.0062	0.0812	0.0157	0.0545	0.0175	0.0191	0.0435	0.0013	0.0351	0.0452	0.1028	0.0011	0.0395	0.1228	0.0164	0.0138	0.0032	0.0012	0.0138	0.0204	0.1496	0.0248	0.1026	0.0566	0.0011
4	rs11728365	178610398	0.8	0.433874260405774	0.98	0.18597139562509	0.783704797036471	0.0775778760165104	0.0058	0.0064	0.0816	0.0156	0.0537	0.0174	0.0192	0.0436	0.0013	0.0352	0.0453	0.1023	0.0011	0.0395	0.1233	0.0166	0.0137	0.0031	0.0013	0.0139	0.0207	0.1495	0.0246	0.1029	0.0564	0.0011
4	rs11940041	178612380	0.8	0.433874260405774	0.98	0.18597139562509	0.782156437374659	0.0769916772619954	0.0058	0.0065	0.0816	0.0156	0.0537	0.0174	0.0192	0.0436	0.0013	0.0351	0.0452	0.1023	0.0011	0.0394	0.1234	0.0167	0.0137	0.0031	0.0013	0.0139	0.0208	0.1494	0.0246	0.1029	0.0564	0.0011
4	rs11935338	178612381	0.8	0.433874260405774	0.98	0.18597139562509	0.782156437374659	0.0769916772619954	0.0058	0.0065	0.0816	0.0156	0.0537	0.0174	0.0192	0.0436	0.0013	0.0351	0.0452	0.1023	0.0011	0.0394	0.1234	0.0167	0.0137	0.0031	0.0013	0.0139	0.0208	0.1494	0.0246	0.1029	0.0564	0.0011
4	rs62341540	178615606	0.8	0.433874260405774	1	0.139999700676332	0.811880245061691	0.0749543415105019	0.0059	0.0065	0.0817	0.0156	0.0537	0.0173	0.0192	0.0436	0.0013	0.0348	0.0452	0.1021	0.0011	0.0393	0.1236	0.0168	0.0136	0.0032	0.0012	0.0139	0.0208	0.1493	0.0244	0.1031	0.0566	0.0011
4	rs17065097	178629514	0.81	0.384295662080596	1	0.139999700676332	1.23437065862979	0.0888223385193524	0.0056	0.007	0.0832	0.0149	0.0542	0.017	0.0195	0.0442	0.0013	0.0323	0.0445	0.1003	0.0013	0.0382	0.1267	0.0175	0.0133	0.0034	0.001	0.0135	0.0219	0.1488	0.0244	0.103	0.0571	0.001
4	rs72711382	178632927	0.81	0.384295662080596	0.99	0.161794913519683	1.23465060770749	0.0893655689929195	0.0056	0.007	0.0833	0.0149	0.0544	0.017	0.0195	0.0442	0.0013	0.0322	0.0445	0.1002	0.0013	0.0384	0.1266	0.0173	0.0132	0.0034	0.001	0.0134	0.0219	0.1489	0.0244	0.103	0.0571	0.001
4	rs1947431	178634683	0.81	0.384295662080596	0.99	0.161794913519683	1.2428733353349	0.0859730143927169	0.0056	0.0071	0.0834	0.0149	0.0545	0.017	0.0195	0.0442	0.0013	0.0322	0.0445	0.1002	0.0013	0.0384	0.1266	0.0173	0.0132	0.0034	0.001	0.0134	0.022	0.1489	0.0244	0.103	0.0572	0.001
4	rs191350537	178648851	0.81	0.384295662080596	0.99	0.161794913519683	1.41066631048104	0.0666870160344164	0.0054	0.0075	0.0869	0.0144	0.055	0.0178	0.0194	0.044	0.0011	0.0311	0.043	0.0986	0.0014	0.0393	0.1296	0.0176	0.0126	0.0034	8e-04	0.0128	0.0221	0.1479	0.0233	0.1023	0.0571	8e-04
4	rs3943470	178649091	0.81	0.384295662080596	0.99	0.161794913519683	1.41115710663088	0.0668249519271995	0.0054	0.0075	0.0869	0.0144	0.055	0.0178	0.0194	0.044	0.0011	0.0311	0.043	0.0986	0.0014	0.0393	0.1296	0.0176	0.0126	0.0034	8e-04	0.0128	0.0221	0.1479	0.0233	0.1023	0.0571	8e-04
4	rs6856629	178652575	0.81	0.384295662080596	0.98	0.18597139562509	1.40644808460328	0.0668249519271995	0.0054	0.0075	0.087	0.0143	0.055	0.0178	0.0194	0.0439	0.0011	0.031	0.0429	0.0986	0.0014	0.0393	0.1296	0.0176	0.0126	0.0034	8e-04	0.0128	0.0221	0.1479	0.0233	0.1023	0.0571	8e-04
4	rs4428236	178655568	0.81	0.384295662080596	0.98	0.18597139562509	1.45260932293437	0.0636827564770912	0.0054	0.0076	0.0872	0.0143	0.055	0.0178	0.0197	0.0439	0.0011	0.0309	0.0426	0.0981	0.0014	0.0393	0.1299	0.0176	0.0125	0.0035	8e-04	0.0127	0.0221	0.1481	0.0234	0.1023	0.0572	9e-04
4	rs13135116	178667415	0.81	0.384295662080596	0.98	0.18597139562509	1.58961898696739	0.0600758931358558	0.0054	0.0077	0.087	0.0143	0.0554	0.0177	0.02	0.0439	0.001	0.0307	0.042	0.0983	0.0015	0.0396	0.1301	0.0177	0.0122	0.0036	9e-04	0.0125	0.0225	0.1478	0.0235	0.1015	0.0573	0.001
4	rs4690565	178675221	0.81	0.384295662080596	0.95	0.274028283204826	1.62172352586102	0.0593521258112914	0.0054	0.0077	0.0869	0.0143	0.0554	0.0177	0.02	0.044	0.001	0.0307	0.042	0.0984	0.0015	0.0396	0.1301	0.0177	0.0122	0.0036	9e-04	0.0125	0.0225	0.1478	0.0235	0.1015	0.0573	0.001
4	rs35307274	178681945	0.81	0.384295662080596	0.95	0.274028283204826	1.65624086285526	0.0598781317127712	0.0054	0.0077	0.0875	0.0143	0.0553	0.0176	0.02	0.0439	0.001	0.0306	0.042	0.0981	0.0015	0.0396	0.1303	0.0177	0.0122	0.0036	9e-04	0.0124	0.0227	0.1476	0.0234	0.1014	0.0574	0.001
4	rs4361334	178688294	0.81	0.384295662080596	0.95	0.274028283204826	1.72530440211771	0.0595491463619057	0.0054	0.0078	0.0877	0.0143	0.0555	0.0177	0.0199	0.0438	0.001	0.0306	0.0421	0.0982	0.0016	0.0396	0.1304	0.0176	0.0121	0.0036	9e-04	0.0123	0.023	0.1476	0.0234	0.1011	0.0575	0.001
4	rs7691749	178692400	0.81	0.384295662080596	0.95	0.274028283204826	1.75696510112098	0.0709473706679503	0.0054	0.0078	0.088	0.0142	0.0557	0.0177	0.0198	0.0438	0.001	0.0307	0.0421	0.0982	0.0016	0.0397	0.1304	0.0176	0.0119	0.0036	9e-04	0.0124	0.0234	0.1475	0.0235	0.1002	0.0576	9e-04
4	rs72715641	178710898	0.81	0.384295662080596	0.95	0.274028283204826	1.90794317265182	0.0888223385193524	0.0053	0.0081	0.087	0.0143	0.0553	0.0191	0.0179	0.044	9e-04	0.0316	0.0416	0.0977	0.0016	0.0398	0.1319	0.0188	0.0116	0.0039	8e-04	0.0128	0.0244	0.1438	0.0237	0.1005	0.0582	9e-04
4	rs12508860	178710940	0.81	0.384295662080596	0.95	0.274028283204826	1.88079885626174	0.101645008448666	0.0053	0.0081	0.0875	0.014	0.0553	0.0191	0.0174	0.044	9e-04	0.0315	0.0415	0.0976	0.0016	0.0397	0.1331	0.0186	0.0116	0.0039	8e-04	0.0129	0.0244	0.1436	0.0239	0.1008	0.0573	9e-04
4	rs17751808	178711743	0.81	0.384295662080596	0.95	0.274028283204826	1.96626779897573	0.13675774220584	0.0052	0.008	0.088	0.0139	0.0551	0.0191	0.0167	0.0444	8e-04	0.032	0.0419	0.0972	0.0016	0.0401	0.1332	0.0189	0.0107	0.0039	8e-04	0.0133	0.0245	0.1437	0.0241	0.1005	0.0568	8e-04
4	rs35368779	178713959	0.81	0.384295662080596	0.95	0.274028283204826	1.94467027752742	0.13212349450214	0.0052	0.008	0.088	0.0139	0.0551	0.0192	0.0167	0.0444	8e-04	0.0321	0.0419	0.0972	0.0016	0.0401	0.1329	0.0189	0.0107	0.0039	8e-04	0.0133	0.0245	0.1437	0.024	0.1005	0.0568	8e-04
4	rs10030190	178716833	0.81	0.384295662080596	0.95	0.274028283204826	1.9407121353279	0.13113168761125	0.0052	0.008	0.088	0.014	0.0551	0.0193	0.0166	0.0443	8e-04	0.0326	0.0419	0.0971	0.0016	0.0401	0.1324	0.019	0.0108	0.004	8e-04	0.0134	0.0246	0.1435	0.0239	0.1005	0.057	9e-04
4	rs72715652	178720733	0.81	0.384295662080596	0.95	0.274028283204826	1.87134597613002	0.13032226683604	0.0051	0.008	0.088	0.0139	0.055	0.0192	0.0165	0.0443	7e-04	0.0326	0.0419	0.0973	0.0016	0.0403	0.1322	0.0189	0.0108	0.004	8e-04	0.0134	0.0245	0.1435	0.024	0.1005	0.0571	8e-04
4	rs150916587	178721378	0.81	0.384295662080596	0.95	0.274028283204826	1.86201775118916	0.13113168761125	0.0051	0.008	0.088	0.0139	0.055	0.0191	0.0164	0.0443	7e-04	0.0326	0.0419	0.0974	0.0016	0.0403	0.1321	0.0189	0.0108	0.004	8e-04	0.0135	0.0245	0.1435	0.0241	0.1005	0.0572	8e-04
4	rs73868418	178727750	0.82	0.338707801994422	0.95	0.274028283204826	1.76047171846229	0.144703912858457	0.005	0.008	0.0879	0.0138	0.0549	0.0188	0.0162	0.0443	7e-04	0.0328	0.0419	0.0977	0.0016	0.0406	0.1316	0.0189	0.0109	0.0042	8e-04	0.0135	0.0244	0.1433	0.0245	0.1005	0.0575	8e-04
4	rs11131824	178728975	0.82	0.338707801994422	0.94	0.308944172156586	1.74148024323752	0.145170903389879	0.005	0.008	0.0878	0.0138	0.0549	0.0188	0.0161	0.0443	7e-04	0.0328	0.0419	0.0979	0.0016	0.0406	0.1314	0.0189	0.0109	0.0042	8e-04	0.0136	0.0244	0.1433	0.0246	0.1005	0.0576	8e-04
4	rs114727608	178734040	0.82	0.338707801994422	0.94	0.308944172156586	1.64948295988187	0.150059708613022	0.0048	0.0078	0.0872	0.0143	0.0547	0.0187	0.0157	0.0444	6e-04	0.0332	0.0421	0.0977	0.0016	0.0412	0.1312	0.0189	0.0111	0.0042	0.001	0.0134	0.0241	0.1434	0.0249	0.1003	0.0579	8e-04
4	rs72715657	178734249	0.82	0.338707801994422	0.94	0.308944172156586	1.66155007360648	0.150343530873822	0.0048	0.0078	0.0872	0.0143	0.0547	0.0187	0.0157	0.0444	5e-04	0.0332	0.0421	0.0977	0.0016	0.0413	0.1312	0.0189	0.0111	0.0042	0.001	0.0134	0.0241	0.1434	0.0249	0.1003	0.0579	8e-04
4	rs4305466	178735786	0.82	0.338707801994422	0.94	0.308944172156586	1.65280870241641	0.151955488423524	0.0047	0.0078	0.087	0.0143	0.0547	0.0188	0.0157	0.0444	5e-04	0.0333	0.0422	0.0981	0.0015	0.0414	0.1307	0.0189	0.0111	0.0042	0.001	0.0133	0.0241	0.1433	0.025	0.1003	0.0579	8e-04
4	rs77419526	178741675	0.82	0.338707801994422	0.94	0.308944172156586	1.64605577936834	0.150911752819125	0.0047	0.0079	0.0869	0.0143	0.0547	0.0188	0.0157	0.0444	5e-04	0.0333	0.0423	0.0982	0.0015	0.0414	0.1305	0.0189	0.0111	0.0042	0.001	0.0133	0.0241	0.1433	0.025	0.1003	0.0579	8e-04
4	rs17701328	178744533	0.82	0.338707801994422	0.94	0.308944172156586	1.61924580306621	0.151290994582661	0.0047	0.0079	0.087	0.0143	0.0548	0.0188	0.0156	0.0444	5e-04	0.0334	0.0424	0.0982	0.0015	0.0414	0.1303	0.019	0.0111	0.0043	0.001	0.0133	0.0241	0.143	0.0251	0.1002	0.0579	8e-04
4	rs11732838	178748145	0.83	0.29697514221559	0.94	0.308944172156586	1.6021453205671	0.151385858353115	0.0047	0.0079	0.0869	0.0143	0.0548	0.0188	0.0155	0.0444	6e-04	0.0335	0.0425	0.0983	0.0015	0.0414	0.1299	0.019	0.0112	0.0043	0.001	0.0132	0.0241	0.1431	0.0252	0.1001	0.0579	8e-04
4	rs17065284	178759888	0.83	0.29697514221559	0.94	0.308944172156586	1.5999866379432	0.13859106180516	0.0047	0.0081	0.0864	0.0144	0.0553	0.0188	0.0153	0.0445	7e-04	0.0344	0.0433	0.0986	0.0015	0.0417	0.1298	0.019	0.0113	0.0046	0.0011	0.0133	0.0237	0.1401	0.0256	0.0997	0.0577	0.001
4	rs1869511	178760454	0.83	0.29697514221559	0.94	0.308944172156586	1.57937784255276	0.138315494553987	0.0048	0.0085	0.0851	0.0146	0.0558	0.0187	0.0151	0.0446	0.001	0.0356	0.0443	0.0992	0.0016	0.0424	0.1291	0.0191	0.0118	0.0049	0.0012	0.0134	0.0235	0.137	0.0262	0.0986	0.058	0.0012
4	rs6817133	178772250	0.83	0.29697514221559	0.94	0.308944172156586	1.29702025334738	0.103284917946136	0.0052	0.0089	0.0839	0.015	0.0557	0.0186	0.015	0.0439	0.0011	0.0363	0.0448	0.0995	0.0016	0.0427	0.1291	0.0194	0.0122	0.0049	0.0014	0.0133	0.0228	0.1372	0.0267	0.0968	0.0578	0.0012
4	rs17065355	178774738	0.83	0.29697514221559	0.93	0.346822133743557	1.31733660683818	0.109692882487051	0.0052	0.0089	0.0838	0.015	0.0557	0.0185	0.0151	0.0439	0.0011	0.0363	0.0448	0.0995	0.0013	0.0428	0.1291	0.0195	0.0122	0.0049	0.0014	0.0133	0.0227	0.1372	0.0268	0.0967	0.0577	0.0013
4	rs12509456	178783715	0.83	0.29697514221559	0.93	0.346822133743557	1.28439546890015	0.0934420856303372	0.0054	0.009	0.0834	0.0151	0.0557	0.0183	0.0151	0.0438	0.0011	0.0364	0.045	0.0994	0.0014	0.0428	0.1294	0.0196	0.0123	0.0049	0.0015	0.0133	0.0224	0.1372	0.0269	0.0964	0.0576	0.0014
4	rs62342770	178787983	0.83	0.29697514221559	0.93	0.346822133743557	1.2589116072587	0.0859730143927169	0.0054	0.0092	0.0837	0.0151	0.0556	0.0182	0.0151	0.0437	0.0011	0.0362	0.045	0.0995	0.0014	0.0428	0.1294	0.0195	0.0123	0.0049	0.0015	0.0133	0.0222	0.137	0.027	0.0963	0.0576	0.0015
4	rs72698519	178788047	0.83	0.29697514221559	0.92	0.387761932740255	1.26710171349315	0.0882031228215263	0.0054	0.0092	0.0837	0.0151	0.0557	0.0182	0.0151	0.0438	0.0011	0.0362	0.045	0.0992	0.0014	0.0428	0.1294	0.0195	0.0123	0.0049	0.0015	0.0133	0.0223	0.137	0.027	0.0963	0.0577	0.0015
4	rs1037491	178790229	0.83	0.29697514221559	0.92	0.387761932740255	1.26305118427273	0.0810582822074278	0.0054	0.0095	0.084	0.0152	0.0555	0.0181	0.0151	0.0437	0.0012	0.0358	0.0452	0.0994	0.0015	0.0429	0.1295	0.0195	0.0123	0.0049	0.0016	0.0133	0.022	0.1368	0.0271	0.0961	0.0577	0.0016
4	rs13133103	178795182	0.84	0.258953137461488	0.91	0.431857736337621	1.34027506333761	0.05102417148622	0.0054	0.0098	0.0841	0.0155	0.0561	0.0192	0.0146	0.0432	0.0013	0.0356	0.0459	0.0998	0.0017	0.0432	0.1286	0.0201	0.0123	0.005	0.0017	0.0132	0.0216	0.1351	0.0271	0.0958	0.0573	0.0016
4	rs17702437	178804204	0.84	0.258953137461488	0.91	0.431857736337621	1.35262146538173	0.0709473706679503	0.0054	0.0096	0.0842	0.016	0.0563	0.0191	0.0143	0.0429	0.0015	0.0355	0.0467	0.0999	0.0017	0.0436	0.1282	0.0206	0.0125	0.005	0.0017	0.0131	0.0208	0.1341	0.0275	0.0953	0.0576	0.0017
4	rs67512013	178806161	0.84	0.258953137461488	0.91	0.431857736337621	1.28752354145733	0.0686987256224412	0.0054	0.0095	0.0843	0.016	0.0564	0.019	0.0143	0.0428	0.0015	0.0355	0.0469	0.1	0.0017	0.0437	0.1281	0.0203	0.0125	0.0049	0.0017	0.0131	0.0209	0.1339	0.0276	0.0952	0.0577	0.0017
4	rs115457044	178814525	0.84	0.258953137461488	0.91	0.431857736337621	1.22505306107001	0.0638180488440038	0.0054	0.0093	0.0835	0.017	0.0563	0.0193	0.0144	0.0425	0.0013	0.0354	0.0471	0.101	0.0017	0.0437	0.1282	0.0202	0.0134	0.005	0.0017	0.013	0.0211	0.1321	0.0277	0.0948	0.0577	0.0017
4	rs72698539	178814555	0.84	0.258953137461488	0.91	0.431857736337621	1.22793859829816	0.0607370992376817	0.0054	0.0093	0.0835	0.017	0.0563	0.0193	0.0144	0.0425	0.0013	0.0354	0.0471	0.101	0.0017	0.0437	0.1282	0.0202	0.0134	0.005	0.0017	0.013	0.0211	0.1321	0.0277	0.0948	0.0577	0.0017
4	Affx-23992210	178817579	0.84	0.258953137461488	0.91	0.431857736337621	1.22049740840198	0.0684894613515642	0.0055	0.0094	0.0835	0.0171	0.0564	0.0193	0.0144	0.0425	0.0013	0.0354	0.0472	0.101	0.0017	0.0437	0.1282	0.0202	0.0134	0.0051	0.0018	0.013	0.0211	0.1319	0.0277	0.0947	0.0576	0.0017
4	rs11937630	178819640	0.84	0.258953137461488	0.91	0.431857736337621	1.22449487325351	0.0829347456538004	0.0055	0.0094	0.0833	0.0172	0.0564	0.0193	0.0144	0.0425	0.0013	0.0354	0.0472	0.101	0.0018	0.0437	0.128	0.0202	0.0134	0.0052	0.0018	0.0131	0.0211	0.1318	0.0277	0.0947	0.0577	0.0017
4	rs7688339	178821798	0.84	0.258953137461488	0.91	0.431857736337621	1.54037542798884	0.0270601819196288	0.006	0.0099	0.0829	0.0181	0.0577	0.02	0.014	0.0418	0.0017	0.0342	0.0477	0.1018	0.0026	0.0449	0.1271	0.0208	0.0136	0.0061	0.0018	0.0124	0.0203	0.1303	0.0277	0.0916	0.0575	0.0021
4	rs115695115	178824001	0.85	0.2244882202137	0.91	0.431857736337621	1.58470026966051	0.0290768923996497	0.0062	0.0104	0.0834	0.0181	0.0584	0.0198	0.0132	0.0406	0.002	0.0345	0.0476	0.102	0.0031	0.0453	0.1253	0.0205	0.0132	0.0069	0.0021	0.0121	0.0195	0.1313	0.0275	0.0911	0.0576	0.0024
4	rs13101437	178827841	0.85	0.2244882202137	0.91	0.431857736337621	1.59218298562314	0.0293157949813175	0.0062	0.0104	0.0835	0.0181	0.0584	0.0198	0.0132	0.0405	0.002	0.0345	0.0476	0.1021	0.0031	0.0453	0.1252	0.0205	0.0132	0.0069	0.0021	0.012	0.0194	0.1314	0.0274	0.0911	0.0576	0.0024
4	rs2378803	178831106	0.85	0.2244882202137	0.91	0.431857736337621	1.61790426793817	0.0357911070977267	0.0063	0.0104	0.0836	0.0181	0.0585	0.0198	0.0131	0.0404	0.002	0.0346	0.0477	0.1021	0.0032	0.0454	0.1252	0.0205	0.0131	0.007	0.0022	0.012	0.0194	0.1312	0.0274	0.0909	0.0577	0.0024
4	rs78768431	178849492	0.85	0.2244882202137	0.91	0.431857736337621	1.61326355989679	0.0405450987432541	0.0064	0.0104	0.0834	0.0182	0.0585	0.0198	0.013	0.0402	0.0021	0.0346	0.0477	0.1024	0.0034	0.0453	0.1255	0.0204	0.0132	0.0071	0.0023	0.0119	0.0193	0.1307	0.0275	0.0908	0.0577	0.0025
4	rs79936305	178856879	0.85	0.2244882202137	0.91	0.431857736337621	1.61408822656947	0.0408789553683256	0.0064	0.0104	0.0834	0.0182	0.0586	0.0198	0.013	0.0401	0.0021	0.0346	0.0477	0.1024	0.0034	0.0453	0.1255	0.0204	0.0132	0.0072	0.0023	0.0119	0.0193	0.1307	0.0275	0.0908	0.0577	0.0025
4	rs12651423	178862655	0.85	0.2244882202137	0.92	0.387761932740255	1.61346971244565	0.0402678246936832	0.0064	0.0104	0.0834	0.0182	0.0586	0.0198	0.013	0.0401	0.0021	0.0346	0.0477	0.1024	0.0034	0.0453	0.1256	0.0204	0.0132	0.0072	0.0023	0.0119	0.0192	0.1306	0.0275	0.0908	0.0577	0.0025
4	rs191689572	178869138	0.85	0.2244882202137	0.92	0.387761932740255	1.59618578276156	0.0365824192326618	0.0064	0.0104	0.0833	0.0181	0.0586	0.0198	0.013	0.04	0.0021	0.0345	0.0476	0.1025	0.0034	0.0453	0.1257	0.0204	0.0132	0.0072	0.0023	0.0119	0.0192	0.1307	0.0275	0.0907	0.0578	0.0025
4	rs62340131	178871739	0.85	0.2244882202137	0.91	0.431857736337621	1.58388101586629	0.0387309430377295	0.0064	0.0104	0.0833	0.0181	0.0585	0.0198	0.013	0.0399	0.0022	0.0345	0.0476	0.1024	0.0034	0.0453	0.1259	0.0204	0.0133	0.0072	0.0023	0.0118	0.0192	0.1306	0.0275	0.0906	0.0578	0.0026
4	rs115021016	178872718	0.85	0.2244882202137	0.91	0.431857736337621	1.5810148267944	0.0399914064391814	0.0064	0.0104	0.0832	0.018	0.0585	0.0198	0.0131	0.0399	0.0022	0.0345	0.0476	0.1024	0.0034	0.0453	0.126	0.0204	0.0133	0.0072	0.0023	0.0118	0.0192	0.1306	0.0275	0.0906	0.0578	0.0026
4	rs2126506	178873922	0.85	0.2244882202137	0.91	0.431857736337621	1.54747747620913	0.0376497319331848	0.0064	0.0105	0.0832	0.018	0.0586	0.0198	0.0131	0.0396	0.0022	0.0345	0.0476	0.1024	0.0034	0.0453	0.1261	0.0204	0.0133	0.0073	0.0023	0.0119	0.0192	0.1306	0.0275	0.0908	0.0578	0.0026
4	rs10440502	178883650	0.85	0.2244882202137	0.91	0.431857736337621	1.53784185093637	0.0468589406005095	0.0064	0.0105	0.0832	0.018	0.0585	0.0198	0.0131	0.0396	0.0022	0.0344	0.0475	0.1024	0.0035	0.0453	0.1261	0.0204	0.0133	0.0073	0.0024	0.0119	0.0192	0.1307	0.0275	0.0907	0.0579	0.0026
4	rs72698557	178883893	0.85	0.2244882202137	0.91	0.431857736337621	1.536930133293	0.0460916741760272	0.0064	0.0105	0.0832	0.018	0.0585	0.0198	0.0131	0.0396	0.0022	0.0344	0.0475	0.1024	0.0035	0.0453	0.1261	0.0204	0.0133	0.0073	0.0024	0.0119	0.0192	0.1307	0.0275	0.0907	0.0579	0.0026
4	rs12639648	178887791	0.85	0.2244882202137	0.91	0.431857736337621	1.53774053929715	0.0462093511636146	0.0064	0.0105	0.0832	0.018	0.0584	0.0199	0.013	0.0395	0.0022	0.0344	0.0475	0.1024	0.0035	0.0454	0.1261	0.0204	0.0133	0.0073	0.0024	0.0118	0.0192	0.1307	0.0275	0.0906	0.0579	0.0026
4	rs8180173	178888670	0.85	0.2244882202137	0.91	0.431857736337621	1.53561355391781	0.0448640863199299	0.0065	0.0105	0.0832	0.018	0.0584	0.0199	0.013	0.0395	0.0022	0.0344	0.0475	0.1024	0.0035	0.0454	0.1261	0.0204	0.0133	0.0073	0.0024	0.0118	0.0192	0.1307	0.0275	0.0906	0.0579	0.0026
4	rs76612145	178890565	0.85	0.2244882202137	0.91	0.431857736337621	1.54717286020709	0.0775045018373055	0.0065	0.0105	0.0832	0.018	0.0585	0.0199	0.013	0.0397	0.0022	0.0344	0.0475	0.1024	0.0035	0.0453	0.126	0.0204	0.0133	0.0073	0.0024	0.0118	0.0192	0.1306	0.0274	0.0906	0.0578	0.0026
4	rs17065494	178911822	0.86	0.193417951625055	0.92	0.387761932740255	1.36772614094938	0.156156087589922	0.0075	0.0111	0.0835	0.0172	0.0581	0.0207	0.0147	0.0389	0.003	0.0357	0.049	0.099	0.0055	0.0447	0.1213	0.0191	0.016	0.0095	0.0032	0.0112	0.0182	0.1318	0.0282	0.0867	0.0567	0.0035
4	rs17065497	178911873	0.86	0.193417951625055	0.92	0.387761932740255	1.36811426789756	0.155676690275074	0.0075	0.0111	0.0835	0.0172	0.0581	0.0207	0.0147	0.0389	0.003	0.0357	0.049	0.099	0.0055	0.0447	0.1213	0.0191	0.016	0.0095	0.0032	0.0112	0.0182	0.1318	0.0282	0.0867	0.0567	0.0035
4	rs75058229	178942599	0.86	0.193417951625055	0.92	0.387761932740255	1.37578822828977	0.136392152344179	0.0075	0.0112	0.0833	0.017	0.0584	0.0206	0.0148	0.039	0.003	0.0356	0.0492	0.0988	0.0054	0.045	0.1208	0.019	0.016	0.0096	0.0032	0.0112	0.0184	0.1318	0.0284	0.0865	0.0566	0.0035
4	rs2054381	178944245	0.86	0.193417951625055	0.93	0.346822133743557	1.3814325007586	0.133571041827139	0.0075	0.0112	0.0833	0.017	0.0584	0.0206	0.0148	0.039	0.003	0.0356	0.0492	0.0988	0.0054	0.045	0.1208	0.019	0.016	0.0096	0.0033	0.0112	0.0184	0.1318	0.0284	0.0865	0.0566	0.0035
4	rs1676171	178954526	0.86	0.193417951625055	0.93	0.346822133743557	1.36210294437128	0.161658093231535	0.0074	0.0111	0.083	0.017	0.0584	0.0206	0.0149	0.039	0.0031	0.0357	0.0494	0.0982	0.0053	0.0454	0.1205	0.019	0.0162	0.0097	0.0033	0.0113	0.0185	0.1321	0.0284	0.0864	0.0565	0.0035
4	rs13131880	178963783	0.86	0.193417951625055	0.93	0.346822133743557	1.33604085029194	0.16899940789326	0.0074	0.0111	0.0834	0.0171	0.0585	0.0204	0.0149	0.039	0.0032	0.0358	0.0496	0.0981	0.0054	0.0453	0.1199	0.019	0.0162	0.0098	0.0034	0.0111	0.0185	0.1321	0.0284	0.0864	0.0564	0.0036
4	rs35582924	178964015	0.86	0.193417951625055	0.92	0.387761932740255	1.31743227126841	0.163019752748501	0.0074	0.011	0.0837	0.0171	0.0585	0.0204	0.0149	0.0389	0.0032	0.0358	0.0496	0.0982	0.0054	0.045	0.1198	0.019	0.0162	0.0098	0.0034	0.0111	0.0184	0.1325	0.0282	0.0866	0.0561	0.0036
4	rs41514145	178965658	0.86	0.193417951625055	0.92	0.387761932740255	1.31915468114015	0.178360128274988	0.0074	0.011	0.0837	0.0171	0.0586	0.0204	0.0149	0.0389	0.0032	0.0358	0.0496	0.0982	0.0054	0.045	0.1198	0.0191	0.0161	0.0098	0.0034	0.0112	0.0184	0.1325	0.0282	0.0867	0.0561	0.0036
4	rs78737263	178968717	0.86	0.193417951625055	0.91	0.431857736337621	1.30778347712848	0.184425714497837	0.0074	0.011	0.0837	0.0171	0.0587	0.0204	0.0149	0.0389	0.0032	0.0357	0.0496	0.0981	0.0054	0.045	0.1198	0.0191	0.016	0.0098	0.0034	0.0111	0.0184	0.1326	0.0282	0.0867	0.0559	0.0036
4	rs1676187	178978140	0.86	0.193417951625055	0.92	0.387761932740255	1.29274344210735	0.196347354698045	0.0074	0.011	0.0839	0.017	0.0593	0.0205	0.0149	0.0388	0.0031	0.0355	0.0496	0.098	0.0053	0.0449	0.12	0.0191	0.0159	0.0097	0.0034	0.0111	0.0184	0.1331	0.0283	0.0868	0.0552	0.0036
4	rs72698569	178985238	0.86	0.193417951625055	0.92	0.387761932740255	1.2955940519023	0.207142208090513	0.0073	0.011	0.0841	0.0168	0.0596	0.0205	0.0149	0.0387	0.0031	0.0351	0.0496	0.0978	0.0052	0.0449	0.1199	0.019	0.0159	0.0097	0.0034	0.0111	0.0184	0.1335	0.0283	0.0873	0.0547	0.0035
4	rs75229816	178985962	0.86	0.193417951625055	0.92	0.387761932740255	1.29407342904031	0.207882820614509	0.0073	0.011	0.0841	0.0168	0.0596	0.0205	0.0149	0.0387	0.0031	0.0351	0.0496	0.0978	0.0052	0.0449	0.1199	0.019	0.0159	0.0097	0.0034	0.0111	0.0183	0.1335	0.0283	0.0873	0.0547	0.0035
4	rs114418833	178991713	0.88	0.140769569262351	0.91	0.431857736337621	1.09360637266543	0.115388302334708	0.0065	0.011	0.0865	0.0158	0.0581	0.0213	0.0155	0.0364	0.0029	0.0357	0.0505	0.0971	0.0045	0.0445	0.1196	0.0172	0.017	0.0095	0.0029	0.0111	0.0184	0.1342	0.0281	0.0903	0.0559	0.0031
4	rs111279833	178993570	0.88	0.140769569262351	0.91	0.431857736337621	1.11387955393138	0.0956668466215838	0.0061	0.0109	0.0877	0.0154	0.0574	0.0216	0.0159	0.0352	0.0027	0.0359	0.0505	0.0967	0.0041	0.0446	0.1196	0.0164	0.0176	0.0093	0.0026	0.0112	0.0185	0.1346	0.028	0.0919	0.0563	0.0029
4	rs1676206	178996477	0.88	0.140769569262351	0.91	0.431857736337621	1.17841884569206	0.138315494553987	0.0064	0.0109	0.0889	0.0149	0.0566	0.022	0.0162	0.0335	0.0026	0.0364	0.0505	0.0965	0.0037	0.0448	0.1193	0.0155	0.0181	0.0092	0.0023	0.0112	0.0186	0.1347	0.0279	0.0936	0.0568	0.0027
4	rs73004634	178997635	0.88	0.140769569262351	0.91	0.431857736337621	1.17997722991535	0.144237467462872	0.0064	0.0109	0.0889	0.0148	0.0565	0.022	0.0162	0.0333	0.0026	0.0364	0.0505	0.0965	0.0037	0.0448	0.1194	0.0155	0.0182	0.0092	0.0023	0.0112	0.0186	0.1347	0.0279	0.0936	0.0568	0.0027
4	rs10520401	179004822	0.88	0.140769569262351	0.91	0.431857736337621	1.11980169741585	0.1286195965827	0.0065	0.0109	0.0891	0.0147	0.0563	0.0222	0.0164	0.0329	0.0025	0.0365	0.0504	0.0962	0.0036	0.0448	0.1194	0.0155	0.0184	0.0092	0.0023	0.0113	0.0186	0.1349	0.0279	0.0938	0.0569	0.0026
4	rs80271938	179005539	0.88	0.140769569262351	0.91	0.431857736337621	1.12816764239355	0.13212349450214	0.0065	0.0109	0.0891	0.0147	0.0563	0.0222	0.0164	0.0329	0.0025	0.0365	0.0504	0.0962	0.0036	0.0448	0.1194	0.0155	0.0184	0.0092	0.0023	0.0113	0.0186	0.1349	0.0279	0.0939	0.0569	0.0026
4	rs6552275	179009622	0.87	0.165571370278195	0.91	0.431857736337621	1.00849674227101	0.110873859212413	0.0064	0.0107	0.0896	0.0143	0.0557	0.0223	0.0165	0.0322	0.0024	0.0363	0.0502	0.0963	0.0036	0.0452	0.1195	0.0156	0.0188	0.0089	0.0021	0.0112	0.0187	0.1358	0.0277	0.095	0.0569	0.0024
4	rs1462506	179009670	0.87	0.165571370278195	0.91	0.431857736337621	0.998183629650123	0.110958399926122	0.0064	0.0107	0.0896	0.0143	0.0555	0.0223	0.0165	0.0322	0.0024	0.0363	0.0502	0.0963	0.0036	0.0455	0.1194	0.0155	0.0188	0.0089	0.0021	0.0112	0.0187	0.1358	0.0277	0.095	0.0567	0.0024
4	rs1676157	179011288	0.87	0.165571370278195	0.92	0.387761932740255	0.945091052509263	0.120057941307694	0.0064	0.0106	0.0899	0.0142	0.0549	0.0224	0.0166	0.0316	0.0023	0.0366	0.0505	0.0962	0.0035	0.0456	0.1197	0.0156	0.0188	0.0087	0.002	0.0113	0.0183	0.1365	0.0276	0.0954	0.0565	0.0024
4	rs79534580	179019336	0.86	0.193417951625055	0.92	0.387761932740255	0.459861721508277	0.0659305037042551	0.0066	0.01	0.0915	0.0131	0.0524	0.0222	0.0174	0.03	0.0015	0.0364	0.0506	0.0973	0.0027	0.0458	0.119	0.0158	0.0185	0.0074	0.0018	0.0129	0.0184	0.1419	0.0272	0.0962	0.0559	0.0019
4	rs484851	179021015	0.86	0.193417951625055	0.93	0.346822133743557	0.456476972223118	0.062336505297396	0.0066	0.01	0.0915	0.0131	0.0524	0.0222	0.0174	0.03	0.0015	0.0364	0.0506	0.0973	0.0027	0.0458	0.119	0.0158	0.0185	0.0074	0.0018	0.0129	0.0184	0.1419	0.0272	0.0963	0.0559	0.0019
4	rs74826955	179025382	0.86	0.193417951625055	0.93	0.346822133743557	0.454006616185664	0.0622695120060859	0.0066	0.01	0.0915	0.0131	0.0524	0.0222	0.0174	0.03	0.0015	0.0364	0.0506	0.0973	0.0027	0.0458	0.119	0.0158	0.0186	0.0074	0.0018	0.013	0.0184	0.1419	0.0272	0.0963	0.0559	0.0018
4	rs116410344	179034508	0.86	0.193417951625055	0.93	0.346822133743557	0.447291849042079	0.0622025491949414	0.0066	0.01	0.0916	0.0131	0.0524	0.0222	0.0174	0.03	0.0015	0.0364	0.0506	0.0974	0.0027	0.0458	0.1191	0.0158	0.0187	0.0074	0.0018	0.013	0.0182	0.1419	0.0272	0.0963	0.0559	0.0018
4	rs4690604	179035790	0.86	0.193417951625055	0.93	0.346822133743557	0.44759056730448	0.0630081124065204	0.0066	0.01	0.0916	0.0131	0.0524	0.0222	0.0174	0.03	0.0015	0.0364	0.0506	0.0974	0.0027	0.0458	0.1191	0.0158	0.0187	0.0074	0.0018	0.013	0.0182	0.1419	0.0272	0.0963	0.0559	0.0018
4	rs7661842	179038006	0.86	0.193417951625055	0.93	0.346822133743557	0.460164526088845	0.0651093497770427	0.0065	0.01	0.0916	0.0131	0.0524	0.0223	0.0174	0.03	0.0014	0.0364	0.0506	0.0974	0.0027	0.0458	0.1191	0.0158	0.0187	0.0073	0.0018	0.013	0.0181	0.1419	0.0272	0.0964	0.0559	0.0018
4	rs114996651	179038334	0.86	0.193417951625055	0.93	0.346822133743557	0.459861721508277	0.0644963240392324	0.0065	0.01	0.0916	0.0131	0.0524	0.0223	0.0174	0.03	0.0014	0.0364	0.0506	0.0974	0.0027	0.0458	0.1191	0.0158	0.0187	0.0073	0.0018	0.013	0.0181	0.1419	0.0272	0.0964	0.0559	0.0018
4	rs12503172	179049217	0.86	0.193417951625055	0.93	0.346822133743557	0.470028038736963	0.0658619093009029	0.0065	0.01	0.0917	0.0131	0.0524	0.0223	0.0174	0.0299	0.0014	0.0363	0.0507	0.0976	0.0027	0.0458	0.1191	0.0158	0.0188	0.0073	0.0018	0.013	0.0181	0.1418	0.0272	0.0964	0.0559	0.0018
4	rs59968436	179051920	0.85	0.2244882202137	0.93	0.346822133743557	0.51400367303205	0.0760429869509714	0.0064	0.0101	0.0915	0.0131	0.0525	0.0224	0.0175	0.03	0.0014	0.0363	0.0509	0.0979	0.0026	0.0457	0.1192	0.016	0.0188	0.0073	0.0017	0.0129	0.0181	0.1417	0.0266	0.0964	0.0559	0.0018
4	rs77587531	179054929	0.85	0.2244882202137	0.93	0.346822133743557	0.50414513611777	0.0767723215417254	0.0064	0.0101	0.0915	0.0131	0.0524	0.0224	0.0175	0.0299	0.0014	0.0362	0.0509	0.0979	0.0025	0.0457	0.1192	0.016	0.0188	0.0073	0.0017	0.0129	0.0181	0.1417	0.0266	0.0965	0.0559	0.0018
4	rs541176	179058762	0.85	0.2244882202137	0.94	0.308944172156586	0.456839038540003	0.0705940384961114	0.0064	0.0101	0.0917	0.0131	0.0523	0.0225	0.0176	0.0299	0.0014	0.0357	0.0513	0.0983	0.0025	0.0457	0.1192	0.016	0.0189	0.0071	0.0017	0.0132	0.018	0.1414	0.0265	0.0968	0.0556	0.0017
4	rs62342073	179067316	0.85	0.2244882202137	0.94	0.308944172156586	0.433598227093624	0.0778716561698616	0.0065	0.01	0.0916	0.0131	0.0526	0.0227	0.0175	0.0297	0.0015	0.0354	0.0513	0.0984	0.0024	0.0456	0.1194	0.0161	0.0189	0.007	0.0017	0.0133	0.0178	0.1413	0.0264	0.097	0.0557	0.0017
4	rs17706469	179076101	0.85	0.2244882202137	0.94	0.308944172156586	0.423190111152059	0.0781658893693271	0.0066	0.01	0.0916	0.0131	0.0527	0.0228	0.0175	0.0297	0.0015	0.0352	0.0514	0.0986	0.0024	0.0455	0.1194	0.0161	0.0189	0.007	0.0017	0.0133	0.0177	0.1412	0.0264	0.0972	0.0556	0.0016
4	rs17706671	179089770	0.85	0.2244882202137	0.93	0.346822133743557	0.409241587031545	0.07655322193468	0.0066	0.01	0.0916	0.0131	0.0528	0.0228	0.0175	0.0296	0.0015	0.035	0.0514	0.0987	0.0024	0.0453	0.1195	0.0161	0.0189	0.0069	0.0017	0.0134	0.0177	0.1412	0.0264	0.0977	0.0555	0.0016
4	rs716948	179106142	0.85	0.2244882202137	0.93	0.346822133743557	0.406730589125556	0.0774311560206169	0.0066	0.01	0.0915	0.0131	0.0529	0.0229	0.0175	0.0296	0.0015	0.0348	0.0515	0.0988	0.0023	0.0453	0.1195	0.0161	0.019	0.0069	0.0017	0.0135	0.0176	0.1411	0.0264	0.0977	0.0555	0.0016
4	rs7672054	179115387	0.85	0.2244882202137	0.93	0.346822133743557	0.388590998135924	0.0898322451028247	0.0067	0.0099	0.0914	0.0131	0.053	0.023	0.0175	0.0295	0.0015	0.0346	0.0515	0.099	0.0023	0.0454	0.1194	0.0161	0.019	0.0068	0.0017	0.0137	0.0175	0.141	0.0263	0.0979	0.0555	0.0016
4	rs1545672	179119001	0.85	0.2244882202137	0.93	0.346822133743557	0.375890112881476	0.089598786029296	0.0067	0.0099	0.0913	0.0131	0.053	0.023	0.0174	0.0295	0.0015	0.0346	0.0515	0.0991	0.0023	0.0454	0.1192	0.0161	0.019	0.0068	0.0017	0.0138	0.0176	0.141	0.0264	0.0979	0.0555	0.0016
4	rs34335503	179132445	0.85	0.2244882202137	0.93	0.346822133743557	0.358469932641416	0.112059669825211	0.0067	0.0099	0.0912	0.0132	0.0531	0.0228	0.0173	0.0293	0.0016	0.0346	0.0517	0.0994	0.0023	0.0455	0.1192	0.0161	0.0189	0.0068	0.0017	0.0139	0.0175	0.1412	0.0261	0.098	0.0554	0.0016
4	rs62339413	179142704	0.85	0.2244882202137	0.93	0.346822133743557	0.360664526873899	0.152145535407837	0.007	0.0099	0.0912	0.0131	0.0533	0.0228	0.017	0.0291	0.0016	0.0347	0.0518	0.0998	0.0023	0.0456	0.1193	0.0161	0.0188	0.0067	0.0016	0.0139	0.0174	0.1413	0.0259	0.098	0.0555	0.0015
4	rs114635384	179144342	0.85	0.2244882202137	0.93	0.346822133743557	0.352668995524971	0.140525634072531	0.007	0.0099	0.0911	0.0131	0.0533	0.0227	0.017	0.029	0.0016	0.0347	0.0518	0.0998	0.0023	0.0456	0.1193	0.0161	0.0187	0.0067	0.0016	0.0139	0.0174	0.1413	0.0258	0.098	0.0555	0.0015
4	rs72702775	179162634	0.85	0.2244882202137	0.92	0.387761932740255	0.353199162574082	0.118060459818435	0.0071	0.0098	0.091	0.013	0.0532	0.0227	0.017	0.029	0.0016	0.0346	0.0518	0.1	0.0022	0.0456	0.1196	0.0161	0.0187	0.0067	0.0016	0.014	0.0175	0.1414	0.0258	0.098	0.0555	0.0015
4	rs71617009	179175020	0.85	0.2244882202137	0.91	0.431857736337621	0.357348535766797	0.118493618503065	0.0073	0.0098	0.0909	0.013	0.0532	0.0228	0.017	0.0289	0.0016	0.0346	0.0518	0.1002	0.0022	0.0454	0.1198	0.0162	0.0186	0.0066	0.0015	0.014	0.0175	0.1415	0.0257	0.0981	0.0555	0.0015
4	rs115096799	179182433	0.85	0.2244882202137	0.91	0.431857736337621	0.315231090050297	0.0992853330339098	0.0073	0.0098	0.0909	0.0129	0.0529	0.0224	0.0169	0.0285	0.0016	0.0346	0.052	0.1008	0.0022	0.0454	0.12	0.0164	0.0185	0.0065	0.0015	0.0144	0.0175	0.1414	0.0254	0.0983	0.0555	0.0014
4	rs114916655	179185308	0.85	0.2244882202137	0.91	0.431857736337621	0.311593040376098	0.10058455016583	0.0073	0.0098	0.0909	0.0129	0.0528	0.0224	0.0168	0.0285	0.0016	0.0346	0.052	0.1008	0.0022	0.0454	0.12	0.0164	0.0185	0.0065	0.0015	0.0144	0.0175	0.1414	0.0254	0.0983	0.0555	0.0014
4	rs114351978	179188876	0.85	0.2244882202137	0.91	0.431857736337621	0.291670496939731	0.0955870358356345	0.0074	0.0098	0.091	0.0129	0.0527	0.0223	0.0168	0.0283	0.0016	0.0345	0.052	0.1011	0.0022	0.0454	0.1199	0.0168	0.0185	0.0065	0.0014	0.0146	0.0176	0.141	0.0253	0.0985	0.0555	0.0014
4	rs13123098	179194965	0.85	0.2244882202137	0.91	0.431857736337621	0.268349065872126	0.101645008448666	0.0075	0.0099	0.091	0.0128	0.0524	0.0221	0.0167	0.0279	0.0016	0.0344	0.0522	0.1016	0.0022	0.0454	0.12	0.0169	0.0184	0.0064	0.0015	0.0149	0.0176	0.1409	0.0252	0.0986	0.0555	0.0014
4	rs114760658	179217978	0.85	0.2244882202137	0.91	0.431857736337621	0.228327812310221	0.135115418735565	0.0076	0.0098	0.0916	0.0126	0.0517	0.0212	0.0164	0.0261	0.0014	0.0343	0.0533	0.1022	0.0024	0.0462	0.119	0.0168	0.0181	0.0059	0.0014	0.0159	0.0177	0.1412	0.0253	0.0994	0.0562	0.0012
4	rs1912518	179230381	0.85	0.2244882202137	0.91	0.431857736337621	0.232165970890978	0.138040127935072	0.0077	0.0098	0.0917	0.0126	0.0516	0.0211	0.0164	0.026	0.0014	0.0342	0.0534	0.1023	0.0024	0.0464	0.119	0.0167	0.0181	0.0059	0.0014	0.0159	0.0177	0.1413	0.0253	0.0995	0.0562	0.0012
4	rs17760100	179236264	0.85	0.2244882202137	0.91	0.431857736337621	0.233694169501178	0.140248667790305	0.0077	0.0098	0.0917	0.0126	0.0516	0.0211	0.0164	0.0259	0.0013	0.0342	0.0534	0.1023	0.0024	0.0463	0.119	0.0167	0.0181	0.0059	0.0014	0.0159	0.0177	0.1413	0.0254	0.0996	0.0563	0.0012
4	rs925373	179247331	0.85	0.2244882202137	0.92	0.387761932740255	0.232674752925692	0.178762325085799	0.0079	0.0097	0.0918	0.0124	0.0516	0.0207	0.0165	0.0245	0.0014	0.0343	0.0535	0.1023	0.0025	0.0463	0.1187	0.0165	0.018	0.0058	0.0014	0.016	0.0174	0.1415	0.0257	0.1007	0.0569	0.0011
4	rs115331337	179266756	0.85	0.2244882202137	0.92	0.387761932740255	0.221087908365824	0.186769247482587	0.0081	0.0097	0.0918	0.0123	0.0516	0.0206	0.0162	0.0244	0.0015	0.0343	0.0535	0.1022	0.0026	0.0464	0.1185	0.0164	0.018	0.0058	0.0015	0.016	0.0172	0.1413	0.0259	0.1009	0.0569	0.0012
4	rs12641585	179272232	0.85	0.2244882202137	0.92	0.387761932740255	0.220387538187495	0.186360950243274	0.0081	0.0097	0.0918	0.0123	0.0516	0.0206	0.0162	0.0244	0.0015	0.0343	0.0535	0.1022	0.0027	0.0464	0.1184	0.0164	0.018	0.0058	0.0015	0.016	0.0171	0.1413	0.0259	0.101	0.0569	0.0012
4	rs76802980	179274479	0.85	0.2244882202137	0.92	0.387761932740255	0.218416730696424	0.204188576914804	0.0082	0.0097	0.0918	0.0123	0.0516	0.0205	0.0162	0.0244	0.0015	0.0343	0.0535	0.1022	0.0027	0.0464	0.1184	0.0164	0.018	0.0058	0.0015	0.0161	0.0171	0.1412	0.0259	0.101	0.0569	0.0012
4	rs116543364	179282760	0.85	0.2244882202137	0.91	0.431857736337621	0.224899698980907	0.213411883311543	0.0083	0.0097	0.0919	0.0122	0.0516	0.0204	0.0162	0.0241	0.0015	0.0343	0.0535	0.1022	0.0028	0.0464	0.1184	0.0164	0.0181	0.0059	0.0016	0.0161	0.0169	0.141	0.026	0.1012	0.057	0.0012
4	rs7666286	179286721	0.84	0.258953137461488	0.92	0.387761932740255	0.236296300104506	0.214587631989389	0.0085	0.0098	0.0921	0.0121	0.0515	0.0201	0.0162	0.0238	0.0016	0.0342	0.0534	0.1021	0.003	0.0465	0.118	0.0165	0.0182	0.006	0.0018	0.0162	0.0167	0.141	0.026	0.1015	0.057	0.0012
4	rs1828411	179295642	0.84	0.258953137461488	0.93	0.346822133743557	0.24594460082764	0.210428719324643	0.0086	0.0098	0.0922	0.0121	0.0515	0.02	0.0162	0.0237	0.0016	0.0341	0.0533	0.1021	0.003	0.0465	0.1178	0.0166	0.0183	0.0061	0.0018	0.0162	0.0166	0.1409	0.026	0.1017	0.0571	0.0012
4	rs1877065	179316930	0.84	0.258953137461488	0.92	0.387761932740255	0.270095286493944	0.226134444403144	0.0088	0.0098	0.0923	0.012	0.0521	0.0198	0.0162	0.0237	0.0016	0.0341	0.053	0.102	0.0031	0.0467	0.1176	0.0165	0.0183	0.0062	0.0019	0.0163	0.0165	0.1406	0.0259	0.1019	0.0571	0.0012
4	rs2203008	179319193	0.84	0.258953137461488	0.93	0.346822133743557	0.261154220131208	0.217375121483188	0.0088	0.0098	0.0923	0.012	0.0521	0.0198	0.0161	0.024	0.0016	0.034	0.053	0.102	0.0031	0.0467	0.1176	0.0165	0.0183	0.0062	0.0019	0.0163	0.0165	0.1405	0.0258	0.1019	0.057	0.0012
4	rs78340143	179323384	0.84	0.258953137461488	0.93	0.346822133743557	0.258270059644864	0.229297815507276	0.0087	0.0098	0.0923	0.012	0.0521	0.0199	0.0162	0.024	0.0016	0.0341	0.0531	0.102	0.0031	0.0467	0.1174	0.0165	0.0183	0.0062	0.0019	0.0162	0.0165	0.1404	0.0257	0.1019	0.0569	0.0013
4	rs2263116	179334721	0.84	0.258953137461488	0.92	0.387761932740255	0.152679762343665	0.235446497019271	0.0093	0.0102	0.0911	0.0121	0.0522	0.0195	0.0156	0.0247	0.002	0.0342	0.053	0.1034	0.0033	0.0464	0.1141	0.0165	0.0184	0.0062	0.0023	0.016	0.0161	0.1406	0.0255	0.104	0.0564	0.0017
4	rs12498491	179335309	0.85	0.2244882202137	0.91	0.431857736337621	0.171694890804133	0.320560769884433	0.0096	0.0103	0.091	0.012	0.0521	0.0191	0.0148	0.0249	0.0024	0.0338	0.0528	0.105	0.0036	0.0468	0.1126	0.0163	0.0181	0.0065	0.0022	0.0142	0.016	0.1412	0.0256	0.1056	0.0564	0.002
4	rs2666048	179335597	0.85	0.2244882202137	0.9	0.479198205640863	0.169667114817822	0.362930373415725	0.0095	0.0104	0.0909	0.012	0.0522	0.0189	0.0146	0.025	0.0025	0.0333	0.0529	0.1052	0.0038	0.0472	0.1122	0.0163	0.0179	0.0066	0.0023	0.0141	0.0159	0.1414	0.0257	0.1057	0.0563	0.002
4	rs74357109	179339771	0.85	0.2244882202137	0.9	0.479198205640863	0.379677886939659	0.588942040111082	0.0111	0.0109	0.0888	0.0115	0.0532	0.0174	0.0135	0.0258	0.0033	0.033	0.0537	0.1056	0.0051	0.0475	0.1087	0.0157	0.0171	0.0077	0.0032	0.0134	0.0157	0.1428	0.0256	0.1064	0.0551	0.0029
4	rs2666052	179340650	0.85	0.2244882202137	0.9	0.479198205640863	0.395751860986163	0.568762268258605	0.0111	0.0109	0.0888	0.0115	0.0532	0.0174	0.0134	0.0258	0.0033	0.033	0.0537	0.1056	0.0051	0.0475	0.1087	0.0156	0.0171	0.0077	0.0033	0.0134	0.0157	0.1429	0.0256	0.1064	0.0551	0.0029
4	rs2666057	179346226	0.85	0.2244882202137	0.9	0.479198205640863	0.419073609813661	0.569045304236683	0.0112	0.0109	0.0888	0.0115	0.0532	0.0174	0.0134	0.0259	0.0033	0.033	0.0537	0.1054	0.0051	0.0475	0.1087	0.0157	0.0172	0.0077	0.0033	0.0134	0.0157	0.143	0.0255	0.1065	0.055	0.0029
4	rs72706645	179350616	0.85	0.2244882202137	0.9	0.479198205640863	0.408441793534573	0.601675581747269	0.0112	0.0109	0.0887	0.0115	0.0535	0.0174	0.0134	0.0255	0.0033	0.0331	0.0537	0.1055	0.0051	0.0475	0.1086	0.0157	0.0171	0.0077	0.0033	0.0134	0.0157	0.143	0.0256	0.1065	0.055	0.0029
4	rs80064466	179357208	0.85	0.2244882202137	0.9	0.479198205640863	0.412792940236241	0.612456218934202	0.0113	0.0109	0.0887	0.0115	0.0535	0.0174	0.0134	0.0256	0.0033	0.033	0.0539	0.1056	0.0051	0.0474	0.1084	0.0157	0.017	0.0077	0.0033	0.0134	0.0158	0.143	0.0257	0.1064	0.055	0.0029
4	rs2705977	179359572	0.85	0.2244882202137	0.9	0.479198205640863	0.416763280854011	0.599668246421217	0.0114	0.011	0.0887	0.0115	0.0536	0.0173	0.0134	0.0257	0.0033	0.033	0.054	0.1057	0.0051	0.0474	0.1083	0.0157	0.017	0.0077	0.0033	0.0134	0.0158	0.143	0.0257	0.1064	0.0549	0.0029
4	rs72706655	179365058	0.85	0.2244882202137	0.9	0.479198205640863	0.407585741415698	0.577836324899899	0.0114	0.011	0.0885	0.0115	0.0535	0.0173	0.0133	0.0258	0.0033	0.0329	0.054	0.1058	0.0051	0.047	0.1082	0.0156	0.0169	0.0077	0.0033	0.0134	0.0159	0.1431	0.0258	0.1065	0.0549	0.003
4	rs77470037	179369674	0.85	0.2244882202137	0.9	0.479198205640863	0.391995363888987	0.573011395596512	0.0115	0.011	0.0884	0.0114	0.0534	0.0173	0.0133	0.026	0.0033	0.0329	0.0541	0.1058	0.005	0.047	0.1082	0.0156	0.0169	0.0077	0.0033	0.0133	0.0159	0.1433	0.026	0.1065	0.0546	0.003
4	rs2378891	179372436	0.85	0.2244882202137	0.9	0.479198205640863	0.400487002118924	0.579968077151682	0.0115	0.011	0.0877	0.0114	0.0533	0.0172	0.0133	0.0262	0.0034	0.0329	0.0544	0.1056	0.005	0.047	0.1081	0.0155	0.0169	0.0077	0.0034	0.0133	0.0159	0.1433	0.0261	0.1065	0.0548	0.003
4	rs2085913	179375575	0.85	0.2244882202137	0.9	0.479198205640863	0.384813668434297	0.555779882625781	0.0116	0.011	0.0877	0.0114	0.0532	0.0172	0.0131	0.0263	0.0034	0.0329	0.0543	0.1057	0.005	0.0471	0.1084	0.0153	0.0168	0.0077	0.0034	0.0134	0.0159	0.1433	0.0262	0.1066	0.0549	0.003
4	rs12501890	179389332	0.85	0.2244882202137	0.9	0.479198205640863	0.308668958479576	0.550017990210212	0.0119	0.0109	0.0871	0.0112	0.0533	0.0168	0.0128	0.027	0.0035	0.0332	0.0535	0.1064	0.0051	0.0474	0.1077	0.0148	0.0162	0.0076	0.0035	0.0135	0.0158	0.1433	0.0268	0.107	0.0551	0.0032
4	rs2250361	179391633	0.86	0.193417951625055	0.91	0.431857736337621	0.238140169810605	0.548895442733835	0.0128	0.0103	0.0844	0.0122	0.0529	0.016	0.0126	0.0289	0.0035	0.0354	0.0497	0.1079	0.005	0.0483	0.1013	0.0156	0.0156	0.0078	0.0038	0.0135	0.0148	0.1457	0.0278	0.1089	0.0567	0.0035
4	rs6840687	179392878	0.85	0.2244882202137	0.91	0.431857736337621	0.22811795444238	0.566357846757631	0.0132	0.0101	0.0826	0.0128	0.0521	0.0159	0.0128	0.0306	0.0036	0.0367	0.0485	0.1087	0.005	0.0496	0.0983	0.0157	0.0149	0.0075	0.004	0.0134	0.0142	0.1459	0.0285	0.1103	0.056	0.0036
4	rs1903564	179392948	0.85	0.2244882202137	0.91	0.431857736337621	0.237324460036812	0.526564590163314	0.0132	0.0101	0.0824	0.0129	0.0522	0.016	0.0128	0.0307	0.0036	0.0367	0.0484	0.1084	0.005	0.0496	0.0981	0.0157	0.015	0.0075	0.004	0.0133	0.0142	0.1463	0.0286	0.1103	0.056	0.0036
4	rs7696617	179395117	0.84	0.258953137461488	0.91	0.431857736337621	0.19423535215858	0.399893319376163	0.013	0.0098	0.0836	0.0132	0.0561	0.015	0.0132	0.0324	0.0035	0.0375	0.046	0.1101	0.0048	0.0496	0.0967	0.0157	0.0148	0.007	0.0039	0.0136	0.0137	0.1456	0.0288	0.1098	0.0538	0.0036
4	rs2702414	179399523	0.84	0.258953137461488	0.91	0.431857736337621	0.242936520302616	0.417172482456739	0.0131	0.0097	0.0836	0.0132	0.0567	0.0149	0.0131	0.0325	0.0035	0.0375	0.0461	0.1104	0.0049	0.0499	0.0964	0.0156	0.0147	0.007	0.0039	0.0136	0.0137	0.1453	0.0288	0.1096	0.0537	0.0036
4	rs2702450	179401563	0.84	0.258953137461488	0.91	0.431857736337621	0.27258729321159	0.427529428911454	0.0131	0.0097	0.0836	0.0132	0.0572	0.0149	0.0132	0.0325	0.0035	0.0375	0.0461	0.1106	0.0049	0.0498	0.0962	0.0157	0.0147	0.007	0.0039	0.0137	0.0137	0.145	0.0287	0.1095	0.0537	0.0036
4	rs77200670	179401917	0.84	0.258953137461488	0.91	0.431857736337621	0.25558199865393	0.435705320422243	0.0131	0.0097	0.0836	0.0132	0.0573	0.0149	0.0132	0.0325	0.0035	0.0373	0.0461	0.1106	0.0049	0.0498	0.0962	0.0157	0.0147	0.007	0.0039	0.0137	0.0137	0.145	0.0287	0.1095	0.0537	0.0036
4	rs77615746	179404167	0.84	0.258953137461488	0.91	0.431857736337621	0.225608032614244	0.420573514885241	0.013	0.0096	0.0833	0.0131	0.0572	0.0149	0.0132	0.0325	0.0034	0.0375	0.046	0.1107	0.0048	0.0499	0.0965	0.0156	0.0147	0.0069	0.0038	0.0137	0.0137	0.145	0.0289	0.1095	0.0538	0.0035
4	rs34899819	179405366	0.84	0.258953137461488	0.91	0.431857736337621	0.226777405700895	0.412345501795286	0.013	0.0095	0.0833	0.0131	0.0572	0.0149	0.0132	0.0325	0.0034	0.0374	0.046	0.1107	0.0048	0.0501	0.0962	0.0156	0.0147	0.0068	0.0038	0.0138	0.0137	0.1451	0.0291	0.1096	0.0538	0.0034
4	rs2715388	179408291	0.84	0.258953137461488	0.91	0.431857736337621	0.189932004414111	0.371127511924022	0.0129	0.0094	0.0826	0.013	0.0577	0.0149	0.0134	0.0325	0.0032	0.0373	0.0457	0.1108	0.0047	0.0505	0.0968	0.0156	0.0145	0.0066	0.0037	0.014	0.0135	0.1448	0.0295	0.1098	0.0542	0.0033
4	rs7677592	179409526	0.83	0.29697514221559	0.91	0.431857736337621	0.137993357390402	0.37823086134123	0.0118	0.0092	0.0831	0.0123	0.0593	0.0143	0.0128	0.0323	0.0024	0.0372	0.0445	0.1137	0.0038	0.0519	0.0962	0.0146	0.0133	0.0054	0.003	0.0144	0.0128	0.1475	0.0297	0.1104	0.0564	0.0029
4	rs2715375	179409562	0.83	0.29697514221559	0.91	0.431857736337621	0.133488816549037	0.368852358568281	0.0118	0.0092	0.083	0.0121	0.0592	0.0143	0.0127	0.0324	0.0024	0.0372	0.0445	0.1139	0.0035	0.0522	0.0962	0.0146	0.0132	0.0054	0.0029	0.0146	0.0128	0.1476	0.03	0.1103	0.0564	0.0029
4	rs7678945	179410192	0.83	0.29697514221559	0.91	0.431857736337621	0.122313172573963	0.413778954366289	0.0115	0.0088	0.0831	0.012	0.059	0.0139	0.0123	0.032	0.002	0.0374	0.0449	0.1169	0.0033	0.0524	0.0954	0.0142	0.0129	0.0048	0.0025	0.0147	0.0124	0.1492	0.0303	0.1092	0.0575	0.0025
4	rs2614597	179417513	0.83	0.29697514221559	0.91	0.431857736337621	0.151350253750212	0.427134877645668	0.0115	0.0088	0.0831	0.0119	0.059	0.0138	0.0122	0.032	0.002	0.0374	0.045	0.1171	0.0033	0.0526	0.0956	0.0141	0.0129	0.0048	0.0025	0.0147	0.0124	0.1493	0.0303	0.1092	0.0576	0.0022
4	rs114960580	179424066	0.83	0.29697514221559	0.91	0.431857736337621	0.147958425270984	0.430294027265082	0.0114	0.0087	0.0831	0.0119	0.059	0.0137	0.0122	0.032	0.002	0.0374	0.0449	0.1175	0.0033	0.0526	0.0953	0.0141	0.0128	0.0048	0.0025	0.0147	0.0124	0.1493	0.0303	0.1092	0.0576	0.0022
4	rs17066229	179424283	0.83	0.29697514221559	0.91	0.431857736337621	0.14851510071219	0.432403595239717	0.0114	0.0087	0.0831	0.0119	0.059	0.0137	0.0122	0.032	0.002	0.0374	0.0449	0.1175	0.0033	0.0526	0.0953	0.0141	0.0128	0.0048	0.0025	0.0147	0.0124	0.1493	0.0303	0.1092	0.0576	0.0022
4	rs13140529	179442000	0.83	0.29697514221559	0.91	0.431857736337621	0.127722148755503	0.42476963174179	0.0113	0.0085	0.0832	0.0119	0.0586	0.0136	0.0121	0.0318	0.0019	0.0373	0.0446	0.1185	0.0032	0.0526	0.0959	0.014	0.0129	0.0045	0.0024	0.0148	0.0121	0.1494	0.0304	0.1094	0.0578	0.0021
4	rs2614622	179446237	0.83	0.29697514221559	0.91	0.431857736337621	0.106855287797068	0.410132833733277	0.0111	0.0083	0.0838	0.0118	0.058	0.0135	0.012	0.0316	0.0018	0.0375	0.0439	0.1197	0.0031	0.0526	0.0963	0.0138	0.0127	0.004	0.0024	0.0148	0.0117	0.1499	0.0304	0.11	0.0585	0.002
4	rs2614629	179449681	0.83	0.29697514221559	0.91	0.431857736337621	0.127363101148244	0.450978953083495	0.0113	0.0082	0.0843	0.0115	0.0577	0.0132	0.0119	0.0317	0.0018	0.0376	0.0434	0.121	0.0041	0.0527	0.0959	0.0136	0.0122	0.0037	0.0025	0.0147	0.011	0.15	0.0306	0.1097	0.0587	0.0021
4	rs75768508	179452868	0.83	0.29697514221559	0.91	0.431857736337621	0.125014657269686	0.459807228926517	0.0113	0.0081	0.0846	0.0114	0.0569	0.0131	0.0118	0.0314	0.0019	0.0374	0.0433	0.1221	0.0043	0.0531	0.0963	0.0135	0.0119	0.0036	0.0025	0.0146	0.0108	0.15	0.0307	0.1093	0.0589	0.0021
4	rs17066280	179452941	0.83	0.29697514221559	0.92	0.387761932740255	0.123395321098736	0.459673131778485	0.0113	0.0081	0.0846	0.0114	0.0568	0.013	0.0118	0.0314	0.0019	0.0374	0.0433	0.1222	0.0043	0.0531	0.0965	0.0135	0.0119	0.0036	0.0025	0.0146	0.0108	0.15	0.0307	0.1093	0.0589	0.002
4	rs2702398	179457157	0.83	0.29697514221559	0.92	0.387761932740255	0.111341460947542	0.493647312221015	0.0111	0.0082	0.0853	0.011	0.0556	0.0126	0.0116	0.0307	0.0019	0.0376	0.0433	0.1241	0.0043	0.0534	0.0976	0.0134	0.0117	0.0035	0.0024	0.0143	0.0104	0.15	0.0312	0.1088	0.0594	0.0019
4	rs6825302	179457546	0.83	0.29697514221559	0.91	0.431857736337621	0.111258874723282	0.492964463800736	0.0111	0.0082	0.0853	0.011	0.0556	0.0126	0.0116	0.0307	0.0019	0.0376	0.0433	0.1241	0.0043	0.0534	0.0976	0.0134	0.0117	0.0035	0.0024	0.0143	0.0104	0.15	0.0312	0.1088	0.0594	0.0019
4	rs141555470	179458844	0.83	0.29697514221559	0.9	0.479198205640863	0.107770379557967	0.492964463800736	0.0111	0.0082	0.0855	0.011	0.0555	0.0126	0.0116	0.0307	0.0019	0.0376	0.0433	0.1241	0.0043	0.0535	0.0976	0.0134	0.0117	0.0035	0.0024	0.0143	0.0103	0.1498	0.0312	0.1085	0.0594	0.002
4	rs56015926	179467688	0.83	0.29697514221559	0.9	0.479198205640863	0.0973603747373312	0.489690167730821	0.011	0.0082	0.0856	0.011	0.0551	0.0126	0.0117	0.0306	0.002	0.0376	0.0432	0.1242	0.0044	0.0535	0.0977	0.0134	0.0117	0.0035	0.0024	0.0142	0.0102	0.1496	0.0313	0.1086	0.0595	0.002
4	rs2702382	179472303	0.83	0.29697514221559	0.9	0.479198205640863	0.0866840835960791	0.47394408295837	0.0109	0.0083	0.0854	0.011	0.0551	0.0127	0.0117	0.0306	0.002	0.0377	0.0431	0.1243	0.0043	0.0535	0.0978	0.0135	0.0118	0.0036	0.0024	0.0142	0.0102	0.1496	0.0313	0.1087	0.0593	0.002
4	rs2614649	179475329	0.83	0.29697514221559	0.9	0.479198205640863	0.0904538380225257	0.471647697668966	0.0109	0.0084	0.0854	0.0109	0.0549	0.0127	0.0117	0.0306	0.002	0.0378	0.0431	0.1244	0.0043	0.0535	0.0978	0.0135	0.0118	0.0036	0.0024	0.0142	0.0102	0.1499	0.0314	0.1084	0.0593	0.002
4	rs56317640	179476040	0.83	0.29697514221559	0.9	0.479198205640863	0.0880560924913025	0.479087624282423	0.0109	0.0084	0.0854	0.0109	0.0549	0.0127	0.0117	0.0306	0.002	0.0378	0.0431	0.1244	0.0043	0.0535	0.0978	0.0135	0.0118	0.0036	0.0024	0.0142	0.0102	0.1498	0.0314	0.1084	0.0593	0.002
4	rs1903552	179481211	0.83	0.29697514221559	0.9	0.479198205640863	0.109560553820885	0.531151413016534	0.0109	0.0089	0.0853	0.0101	0.054	0.0123	0.0115	0.0306	0.0022	0.038	0.0433	0.125	0.0046	0.0538	0.0974	0.0136	0.0115	0.0037	0.0027	0.0146	0.0103	0.1489	0.0317	0.1078	0.0602	0.0022
4	rs62333442	179482800	0.83	0.29697514221559	0.9	0.479198205640863	0.119474977699657	0.541752536685539	0.011	0.009	0.0853	0.01	0.0539	0.0123	0.0115	0.0306	0.0022	0.038	0.0433	0.125	0.0048	0.0539	0.0973	0.0136	0.0114	0.0037	0.0027	0.0146	0.0103	0.1488	0.0317	0.1077	0.0602	0.0022
4	rs2614654	179483832	0.83	0.29697514221559	0.9	0.479198205640863	0.119302531683859	0.541752536685539	0.011	0.009	0.0853	0.01	0.0539	0.0123	0.0115	0.0306	0.0022	0.038	0.0433	0.125	0.0048	0.0539	0.0973	0.0136	0.0114	0.0037	0.0027	0.0148	0.0103	0.1489	0.0317	0.1076	0.0601	0.0022
4	rs115468594	179489168	0.83	0.29697514221559	0.9	0.479198205640863	0.143068288684605	0.528370333868474	0.0111	0.0091	0.0858	0.0096	0.0537	0.0123	0.0119	0.0304	0.0022	0.038	0.043	0.1248	0.0054	0.0539	0.097	0.014	0.0114	0.004	0.0027	0.0149	0.0102	0.1483	0.0316	0.1075	0.06	0.0022
4	rs2126269	179489707	0.83	0.29697514221559	0.9	0.479198205640863	0.170483653288721	0.522819150413665	0.0112	0.0092	0.086	0.0095	0.0536	0.0124	0.0121	0.0303	0.0023	0.038	0.0428	0.1246	0.0057	0.054	0.0966	0.0141	0.0117	0.0041	0.0028	0.015	0.0102	0.1479	0.0316	0.1074	0.0599	0.0022
4	rs116010565	179494022	0.83	0.29697514221559	0.9	0.479198205640863	0.224899698980907	0.516729883785269	0.0112	0.0093	0.0862	0.0094	0.0535	0.0125	0.0124	0.0302	0.0024	0.038	0.0425	0.1242	0.0062	0.0541	0.0961	0.0144	0.0119	0.0043	0.0028	0.0152	0.0103	0.1472	0.0314	0.1072	0.0597	0.0022
4	rs1903518	179495132	0.83	0.29697514221559	0.9	0.479198205640863	0.23925890947826	0.507217165203945	0.0112	0.0093	0.0862	0.0094	0.0535	0.0125	0.0124	0.0302	0.0024	0.038	0.0425	0.1242	0.0063	0.0541	0.0961	0.0144	0.0119	0.0044	0.0028	0.0153	0.0103	0.1471	0.0314	0.1072	0.0597	0.0022
4	rs7666233	179497490	0.83	0.29697514221559	0.9	0.479198205640863	0.249369539285663	0.503644303702754	0.0113	0.0093	0.0863	0.0096	0.0534	0.0125	0.0124	0.0302	0.0024	0.0379	0.0425	0.1241	0.0064	0.054	0.0959	0.0145	0.0118	0.0044	0.0028	0.0153	0.0103	0.147	0.0314	0.1072	0.0596	0.0022
4	rs17066390	179500231	0.83	0.29697514221559	0.9	0.479198205640863	0.269175459286886	0.505567355484181	0.0113	0.0093	0.0864	0.0097	0.0533	0.0124	0.0124	0.0302	0.0024	0.038	0.0425	0.124	0.0066	0.054	0.0957	0.0146	0.0117	0.0044	0.0029	0.0153	0.0103	0.147	0.0314	0.1072	0.0596	0.0022
4	rs75425828	179504297	0.83	0.29697514221559	0.9	0.479198205640863	0.276954704119286	0.51590092146246	0.0113	0.0093	0.0864	0.0097	0.0533	0.0124	0.0124	0.0302	0.0024	0.038	0.0426	0.1239	0.0067	0.0539	0.0955	0.0146	0.0116	0.0045	0.0029	0.0154	0.0104	0.1469	0.0314	0.1072	0.0596	0.0023
4	rs79416508	179510226	0.83	0.29697514221559	0.9	0.479198205640863	0.353093096345677	0.548614894169152	0.0113	0.0095	0.0866	0.0097	0.053	0.0123	0.0124	0.0301	0.0025	0.0382	0.043	0.1229	0.0073	0.0536	0.0944	0.0147	0.0116	0.0047	0.003	0.0158	0.0109	0.1467	0.0315	0.1066	0.0597	0.0025
4	rs189327546	179513795	0.83	0.29697514221559	0.9	0.479198205640863	0.424877256671026	0.553248454534628	0.0113	0.0096	0.0867	0.0096	0.0529	0.0123	0.0123	0.03	0.0026	0.0383	0.0432	0.1224	0.0078	0.0534	0.0936	0.0148	0.0116	0.0048	0.003	0.016	0.0112	0.1467	0.0317	0.1062	0.0598	0.0027
4	rs11131882	179520846	0.83	0.29697514221559	0.9	0.479198205640863	0.478757573012963	0.561415398429351	0.0113	0.0096	0.0868	0.0096	0.0528	0.0122	0.0123	0.03	0.0026	0.0383	0.0433	0.1222	0.008	0.0533	0.0931	0.0149	0.0116	0.0049	0.0031	0.0161	0.0114	0.1467	0.0318	0.106	0.0599	0.0028
4	rs78554691	179525722	0.83	0.29697514221559	0.89	0.529866637543626	0.504651725316656	0.564379599491159	0.0113	0.0096	0.0868	0.0096	0.0527	0.0122	0.0123	0.0299	0.0026	0.0382	0.0433	0.1222	0.0081	0.0534	0.0927	0.0149	0.0116	0.0049	0.0031	0.0162	0.0115	0.1467	0.0319	0.106	0.0597	0.0029
4	rs17728777	179528085	0.83	0.29697514221559	0.89	0.529866637543626	0.514642843218637	0.565085922672098	0.0113	0.0097	0.0868	0.0096	0.0527	0.0122	0.0123	0.0299	0.0026	0.0382	0.0433	0.1222	0.0081	0.0534	0.0926	0.0149	0.0116	0.0049	0.0031	0.0162	0.0116	0.1467	0.032	0.1061	0.0597	0.0029
4	rs13120262	179530861	0.83	0.29697514221559	0.88	0.583941145430028	0.519256059848779	0.567630466983224	0.0113	0.0097	0.0868	0.0096	0.0527	0.0122	0.0123	0.0299	0.0026	0.0382	0.0433	0.1222	0.0081	0.0534	0.0925	0.0148	0.0116	0.0049	0.0031	0.0162	0.0116	0.1467	0.032	0.1061	0.0597	0.0029
4	rs76576479	179533722	0.83	0.29697514221559	0.88	0.583941145430028	0.519834092435446	0.564944640805452	0.0113	0.0096	0.0868	0.0096	0.0528	0.0124	0.0123	0.0299	0.0026	0.038	0.0433	0.1222	0.0082	0.0532	0.0924	0.0148	0.0116	0.0049	0.0031	0.0162	0.0116	0.1466	0.032	0.106	0.06	0.0029
4	rs17066480	179535956	0.83	0.29697514221559	0.88	0.583941145430028	0.682734219363973	0.613752938200337	0.0114	0.0097	0.0868	0.0095	0.0526	0.0123	0.0121	0.0301	0.0027	0.0375	0.0437	0.1221	0.0086	0.0534	0.0909	0.0149	0.0113	0.0052	0.0032	0.0163	0.012	0.1467	0.0326	0.1057	0.0598	0.0032
4	rs1434033	179536312	0.83	0.29697514221559	0.88	0.583941145430028	0.835699699161065	0.658951340348905	0.0116	0.0097	0.0866	0.0097	0.0526	0.0124	0.0119	0.0303	0.0028	0.0372	0.0439	0.1217	0.009	0.0538	0.0903	0.0147	0.011	0.0054	0.0032	0.0164	0.0123	0.1467	0.0332	0.1048	0.0599	0.0035
4	rs34268955	179536684	0.83	0.29697514221559	0.88	0.583941145430028	0.970470551895434	0.734769120196262	0.0119	0.0098	0.0858	0.0098	0.0528	0.0126	0.0117	0.0301	0.0028	0.0371	0.0439	0.1222	0.0092	0.0536	0.0904	0.0149	0.0105	0.0058	0.0033	0.0166	0.0125	0.1468	0.0336	0.1027	0.0597	0.0037
4	rs4861955	179536725	0.83	0.29697514221559	0.88	0.583941145430028	0.961416804971748	0.731467295223636	0.0119	0.0098	0.0859	0.0098	0.0529	0.0126	0.0117	0.0299	0.0028	0.0371	0.0439	0.1224	0.0091	0.0536	0.0904	0.0149	0.0104	0.0058	0.0033	0.0166	0.0126	0.1469	0.0337	0.1025	0.0596	0.0037
4	rs17785887	179536770	0.83	0.29697514221559	0.88	0.583941145430028	0.934049089816435	0.735219622650023	0.0119	0.0098	0.086	0.0098	0.053	0.0126	0.0117	0.03	0.0028	0.037	0.044	0.1224	0.0091	0.0534	0.0905	0.0149	0.0104	0.0058	0.0033	0.0166	0.0126	0.1471	0.0337	0.1023	0.0596	0.0037
4	rs892445	179538226	0.83	0.29697514221559	0.88	0.583941145430028	0.906186513549203	0.730567366716294	0.012	0.0097	0.0864	0.0098	0.0523	0.0126	0.012	0.0301	0.0029	0.0368	0.044	0.1226	0.0091	0.0531	0.0906	0.0149	0.0104	0.0056	0.0034	0.0167	0.0126	0.1476	0.0338	0.1018	0.0594	0.0037
4	rs1897767	179540613	0.83	0.29697514221559	0.88	0.583941145430028	0.913945901943856	0.72981761304892	0.012	0.0097	0.0867	0.0098	0.0517	0.0127	0.0121	0.0302	0.0028	0.0368	0.044	0.1226	0.0091	0.053	0.0906	0.0149	0.0104	0.0055	0.0035	0.0167	0.0127	0.1477	0.0339	0.1019	0.0592	0.0036
4	rs72997474	179541481	0.83	0.29697514221559	0.89	0.529866637543626	1.00238959163753	0.746803208346867	0.012	0.0097	0.0866	0.0099	0.0515	0.0128	0.0124	0.0302	0.0028	0.0368	0.0439	0.1223	0.009	0.053	0.0906	0.0149	0.0104	0.0055	0.0035	0.0167	0.0127	0.1477	0.0341	0.1015	0.0593	0.0036
4	rs11937306	179542563	0.84	0.258953137461488	0.89	0.529866637543626	0.688136680888538	0.567489030401633	0.0116	0.0093	0.085	0.0105	0.0491	0.0138	0.0136	0.0312	0.0026	0.0376	0.0453	0.1202	0.0083	0.0537	0.0906	0.0154	0.0109	0.006	0.0035	0.0169	0.0132	0.147	0.0361	0.0974	0.0612	0.0035
4	rs1897765	179542893	0.84	0.258953137461488	0.9	0.479198205640863	0.545701154254645	0.531708065718275	0.0116	0.0092	0.0845	0.0106	0.0484	0.0141	0.0141	0.0314	0.0026	0.0379	0.0453	0.119	0.0079	0.0525	0.0903	0.0157	0.0111	0.006	0.0036	0.017	0.0135	0.1488	0.0368	0.0966	0.0617	0.0035
4	rs28435350	179544812	0.84	0.258953137461488	0.89	0.529866637543626	0.410156595779261	0.495834051438081	0.0115	0.009	0.0839	0.0109	0.0482	0.0143	0.014	0.0313	0.0025	0.0384	0.0457	0.1169	0.0073	0.0528	0.0906	0.0159	0.0111	0.0056	0.0035	0.0174	0.0137	0.149	0.0373	0.097	0.0621	0.0034
4	rs12644125	179545940	0.84	0.258953137461488	0.89	0.529866637543626	0.409012994669465	0.504742962485496	0.0113	0.009	0.0839	0.0109	0.0482	0.0142	0.014	0.0315	0.0025	0.0384	0.0457	0.1168	0.0073	0.0529	0.0906	0.0158	0.0111	0.0056	0.0035	0.0175	0.0138	0.149	0.0374	0.0969	0.0621	0.0034
4	rs2570725	179549418	0.83	0.29697514221559	0.88	0.583941145430028	0.227572826268387	0.438616383828987	0.0112	0.008	0.0831	0.0113	0.0479	0.0156	0.0138	0.0317	0.0023	0.039	0.0464	0.1098	0.0063	0.0539	0.0933	0.016	0.0119	0.0056	0.0032	0.0183	0.0148	0.1469	0.0393	0.0972	0.0633	0.0032
4	rs10434288	179549696	0.82	0.338707801994422	0.88	0.583941145430028	0.213573519328484	0.425426289504591	0.0112	0.0077	0.0829	0.0115	0.0479	0.016	0.0138	0.0318	0.0024	0.0392	0.0463	0.1091	0.0062	0.0544	0.0936	0.0161	0.012	0.0056	0.003	0.0184	0.0145	0.1463	0.0396	0.0975	0.0632	0.003
4	rs10520409	179551404	0.8	0.433874260405774	0.88	0.583941145430028	0.154451961189265	0.401702735965235	0.0113	0.0073	0.0829	0.0119	0.048	0.0168	0.014	0.0317	0.0022	0.0401	0.0465	0.1073	0.0051	0.0552	0.0953	0.0158	0.0119	0.0051	0.0024	0.0184	0.0149	0.1451	0.0406	0.0981	0.0632	0.0026
4	rs111837729	179553342	0.8	0.433874260405774	0.88	0.583941145430028	0.156371400426296	0.407533858690854	0.0113	0.0073	0.0829	0.0118	0.048	0.0168	0.0138	0.0316	0.0022	0.0401	0.0465	0.1078	0.0048	0.0554	0.0954	0.0158	0.0119	0.0051	0.0024	0.0183	0.0148	0.1449	0.0407	0.0982	0.0631	0.0026
4	rs1897762	179555584	0.8	0.433874260405774	0.88	0.583941145430028	0.154686928669481	0.402220124138369	0.0114	0.0073	0.083	0.0117	0.048	0.0168	0.0138	0.0315	0.0022	0.0401	0.0465	0.108	0.0049	0.0555	0.0954	0.0158	0.0119	0.0051	0.0024	0.0183	0.0148	0.1447	0.0407	0.0982	0.0631	0.0026
4	rs12498819	179557134	0.8	0.433874260405774	0.87	0.641494868499257	0.154116659099322	0.400410066384862	0.0114	0.0073	0.083	0.0117	0.048	0.0168	0.0138	0.0315	0.0022	0.0401	0.0465	0.108	0.0049	0.0555	0.0954	0.0158	0.0119	0.0051	0.0024	0.0183	0.0148	0.1447	0.0407	0.0981	0.0631	0.0026
4	rs17787487	179579301	0.8	0.433874260405774	0.87	0.641494868499257	0.176444619479832	0.414561407635708	0.0113	0.0073	0.0829	0.0117	0.048	0.0169	0.0138	0.0315	0.0021	0.0402	0.0465	0.1081	0.0047	0.0555	0.0955	0.0158	0.0119	0.005	0.0024	0.0183	0.0148	0.1446	0.0409	0.0983	0.0631	0.0025
4	rs12648971	179586643	0.8	0.433874260405774	0.87	0.641494868499257	0.16004659298723	0.40532828509247	0.0111	0.0073	0.0828	0.0117	0.048	0.0169	0.0138	0.0315	0.0021	0.0402	0.0465	0.1082	0.0047	0.0557	0.0956	0.0158	0.0119	0.0049	0.0023	0.0183	0.0149	0.1445	0.0408	0.0984	0.0631	0.0025
4	rs17787726	179591402	0.8	0.433874260405774	0.87	0.641494868499257	0.158781842458314	0.40714440197708	0.0111	0.0073	0.0828	0.0117	0.048	0.0169	0.0138	0.0315	0.0021	0.0402	0.0465	0.1082	0.0047	0.0557	0.0957	0.0158	0.0119	0.0049	0.0023	0.0183	0.0149	0.1445	0.0408	0.0984	0.0631	0.0025
4	rs114519980	179594763	0.8	0.433874260405774	0.86	0.702596200902853	0.158441030196244	0.411564189709942	0.0111	0.0073	0.0828	0.0117	0.048	0.0169	0.0138	0.0315	0.0021	0.0402	0.0465	0.1082	0.0046	0.0557	0.0957	0.0158	0.0119	0.0049	0.0023	0.0183	0.0149	0.1445	0.0408	0.0984	0.0631	0.0025
4	rs76691679	179606130	0.8	0.433874260405774	0.87	0.641494868499257	0.164015232706225	0.448579095257192	0.0109	0.0072	0.0827	0.0118	0.048	0.017	0.0138	0.0314	0.0021	0.0403	0.0467	0.1082	0.0044	0.0556	0.0958	0.0159	0.012	0.0046	0.0022	0.0184	0.0152	0.1441	0.0412	0.0984	0.0632	0.0024
4	rs2084504	179608180	0.8	0.433874260405774	0.87	0.641494868499257	0.155224788984115	0.434912293615256	0.0109	0.0072	0.0827	0.0118	0.048	0.017	0.0138	0.0313	0.0021	0.0403	0.0467	0.1082	0.0044	0.0556	0.0958	0.0159	0.012	0.0046	0.0021	0.0184	0.0153	0.1441	0.0412	0.0984	0.0632	0.0023
4	rs12509454	179610551	0.8	0.433874260405774	0.87	0.641494868499257	0.161937527330184	0.432799447041781	0.0109	0.0072	0.0827	0.0118	0.048	0.017	0.0138	0.0313	0.0021	0.0403	0.0467	0.1082	0.0043	0.0556	0.0958	0.0159	0.012	0.0046	0.0021	0.0185	0.0153	0.1441	0.0412	0.0984	0.0632	0.0023
4	rs17788063	179621235	0.8	0.433874260405774	0.87	0.641494868499257	0.157896626357681	0.432535535055125	0.0109	0.0072	0.0824	0.0121	0.0481	0.0172	0.014	0.031	0.002	0.0405	0.0465	0.1091	0.0041	0.0556	0.0956	0.0158	0.0121	0.0043	0.0019	0.0186	0.0153	0.1436	0.0416	0.0986	0.0634	0.0022
4	rs114330494	179631891	0.8	0.433874260405774	0.87	0.641494868499257	0.184788585789287	0.415996947968664	0.0108	0.0072	0.0822	0.0123	0.0481	0.0172	0.014	0.0306	0.0019	0.041	0.0463	0.1091	0.0038	0.0557	0.0957	0.0155	0.0123	0.0041	0.0017	0.0187	0.0152	0.1438	0.0417	0.099	0.0639	0.002
4	rs73865898	179634938	0.8	0.433874260405774	0.86	0.702596200902853	0.172875273698264	0.39795715482343	0.0108	0.0072	0.0821	0.0123	0.048	0.0172	0.014	0.0305	0.0019	0.0411	0.0463	0.1091	0.0038	0.0557	0.0957	0.0155	0.0123	0.004	0.0017	0.0187	0.0152	0.1438	0.0417	0.099	0.0639	0.002
4	rs74665824	179639638	0.8	0.433874260405774	0.86	0.702596200902853	0.190121252753171	0.437424868728634	0.0109	0.0072	0.0821	0.0122	0.0481	0.017	0.0139	0.0305	0.0019	0.0412	0.0463	0.1094	0.0038	0.0558	0.0957	0.0146	0.0123	0.0041	0.0017	0.0188	0.0152	0.1439	0.0418	0.0991	0.0641	0.002
4	rs17732173	179646969	0.8	0.433874260405774	0.86	0.702596200902853	0.190955227323539	0.51590092146246	0.0109	0.0072	0.0821	0.0122	0.048	0.0169	0.0138	0.0303	0.0019	0.0414	0.0462	0.1095	0.0037	0.0558	0.0957	0.0144	0.0122	0.0041	0.0016	0.0188	0.0152	0.1441	0.0419	0.0994	0.0643	0.002
4	rs590012	179648354	0.8	0.433874260405774	0.86	0.702596200902853	0.186244521641977	0.500900323134958	0.0109	0.0072	0.082	0.0122	0.048	0.0169	0.0138	0.0303	0.0019	0.0414	0.0462	0.1095	0.0037	0.0558	0.0957	0.0144	0.0122	0.0041	0.0016	0.0188	0.0152	0.1442	0.0419	0.0994	0.0643	0.002
4	rs398226	179653636	0.8	0.433874260405774	0.86	0.702596200902853	0.181453792813648	0.464507078363435	0.011	0.0072	0.082	0.0123	0.048	0.0169	0.0138	0.0302	0.0019	0.0415	0.0462	0.1097	0.0037	0.0557	0.0956	0.0145	0.012	0.0041	0.0016	0.0189	0.0152	0.1442	0.042	0.0995	0.0642	0.002
4	rs35924386	179654632	0.8	0.433874260405774	0.87	0.641494868499257	0.19023485355025	0.476378703121901	0.011	0.0072	0.082	0.0122	0.048	0.0168	0.0138	0.0302	0.0019	0.0415	0.0462	0.1096	0.0037	0.0557	0.0956	0.0145	0.012	0.0041	0.0016	0.0189	0.0152	0.1441	0.042	0.0996	0.0642	0.002
4	rs116717101	179657274	0.8	0.433874260405774	0.87	0.641494868499257	0.203439901980657	0.486421483203512	0.011	0.0072	0.0819	0.0122	0.048	0.0167	0.0138	0.0302	0.0019	0.0416	0.0462	0.1096	0.0037	0.0557	0.0956	0.0145	0.012	0.0041	0.0016	0.0189	0.0152	0.1441	0.0421	0.0998	0.0642	0.002
4	rs56677344	179666245	0.8	0.433874260405774	0.88	0.583941145430028	0.263374183897898	0.587230160120654	0.011	0.0072	0.0815	0.0121	0.0481	0.0167	0.0141	0.0301	0.0018	0.042	0.0461	0.1099	0.0036	0.0561	0.0952	0.0145	0.0121	0.0041	0.0015	0.019	0.0152	0.1435	0.0429	0.0993	0.0643	0.0019
4	rs72710703	179670278	0.8	0.433874260405774	0.88	0.583941145430028	0.360503713702192	0.65631514504458	0.011	0.0072	0.0813	0.012	0.0481	0.0167	0.0141	0.0301	0.0018	0.0422	0.0461	0.1097	0.0033	0.0561	0.0952	0.0146	0.0122	0.004	0.0015	0.0191	0.0152	0.1434	0.0432	0.099	0.0644	0.0018
4	rs74934467	179670878	0.8	0.433874260405774	0.88	0.583941145430028	0.366100023966943	0.651050070949154	0.011	0.0072	0.0813	0.012	0.0481	0.0167	0.0141	0.0301	0.0019	0.0423	0.0461	0.1096	0.0032	0.0561	0.0952	0.0146	0.0122	0.004	0.0015	0.0191	0.0152	0.1434	0.0432	0.099	0.0644	0.0019
4	rs116599678	179678260	0.8	0.433874260405774	0.88	0.583941145430028	0.422318759349073	0.72697010055745	0.011	0.0072	0.0813	0.0119	0.0483	0.0165	0.014	0.0302	0.0019	0.0424	0.0461	0.1096	0.0029	0.0561	0.0953	0.0147	0.0122	0.004	0.0015	0.0191	0.0152	0.1433	0.0436	0.0987	0.0646	0.0018
4	rs72710706	179678368	0.8	0.433874260405774	0.88	0.583941145430028	0.427385024752242	0.728168753467127	0.011	0.0072	0.0813	0.0119	0.0483	0.0165	0.014	0.0302	0.0019	0.0424	0.0461	0.1096	0.0029	0.0561	0.0953	0.0147	0.0122	0.004	0.0015	0.0191	0.0152	0.1433	0.0436	0.0987	0.0646	0.0018
4	rs75229637	179680437	0.8	0.433874260405774	0.88	0.583941145430028	0.45611504648699	0.740479963951744	0.011	0.0072	0.0813	0.0119	0.0483	0.0165	0.014	0.0302	0.0019	0.0425	0.0461	0.1096	0.0028	0.0561	0.0952	0.0147	0.0123	0.004	0.0015	0.0191	0.0152	0.1432	0.0437	0.0986	0.0646	0.0018
4	rs76707751	179683136	0.8	0.433874260405774	0.88	0.583941145430028	0.468988189360812	0.748159718424209	0.011	0.0073	0.0812	0.0119	0.0483	0.0165	0.014	0.0302	0.0019	0.0426	0.0461	0.1096	0.0027	0.0561	0.0952	0.0147	0.0123	0.004	0.0014	0.0191	0.0152	0.1432	0.0439	0.0985	0.0647	0.0018
4	rs112657682	179688127	0.8	0.433874260405774	0.88	0.583941145430028	0.519448703318403	0.812966541427064	0.0111	0.0073	0.0807	0.0117	0.0485	0.0164	0.014	0.0303	0.002	0.0439	0.0461	0.1092	0.0027	0.0559	0.0951	0.0147	0.0123	0.004	0.0015	0.0191	0.0151	0.1428	0.0444	0.0978	0.0649	0.0019
4	rs13115143	179692147	0.8	0.433874260405774	0.88	0.583941145430028	0.529837114280832	0.768268091323106	0.0111	0.0074	0.0805	0.0116	0.0486	0.0163	0.014	0.0303	0.002	0.0447	0.0461	0.1089	0.0027	0.0559	0.0951	0.0147	0.0123	0.004	0.0015	0.0191	0.0151	0.1425	0.0446	0.0974	0.0651	0.0019
4	rs12504394	179704824	0.8	0.433874260405774	0.88	0.583941145430028	0.647943846011717	0.855862645191162	0.0112	0.0074	0.0805	0.0116	0.0485	0.0163	0.014	0.0303	0.002	0.0453	0.0461	0.1085	0.0027	0.056	0.0952	0.0146	0.0123	0.004	0.0015	0.0191	0.0151	0.1421	0.0447	0.097	0.0651	0.0019
4	rs17733670	179707041	0.8	0.433874260405774	0.88	0.583941145430028	0.635048469236251	0.838679936286934	0.0112	0.0074	0.0806	0.0116	0.0485	0.0163	0.014	0.0303	0.002	0.0454	0.046	0.1086	0.0027	0.056	0.0952	0.0146	0.0123	0.004	0.0015	0.0191	0.0152	0.142	0.0448	0.0969	0.0651	0.0019
4	rs76444916	179708829	0.8	0.433874260405774	0.88	0.583941145430028	0.805285830028959	1.00987349033331	0.0112	0.0074	0.0805	0.0116	0.0485	0.0163	0.014	0.0303	0.002	0.0456	0.046	0.1085	0.0027	0.0559	0.0953	0.0146	0.0123	0.0041	0.0015	0.0191	0.0151	0.1419	0.0448	0.0968	0.0651	0.0019
4	rs10026608	179715635	0.81	0.384295662080596	0.88	0.583941145430028	0.499975093627593	0.820339986578399	0.0109	0.0079	0.0788	0.0129	0.0498	0.0173	0.0147	0.0301	0.0028	0.0483	0.0458	0.1056	0.0034	0.0565	0.0953	0.0146	0.0138	0.0049	0.0023	0.0192	0.0143	0.1361	0.0464	0.094	0.0644	0.003
4	rs76393013	179719348	0.81	0.384295662080596	0.88	0.583941145430028	0.462408307695034	0.692253829260998	0.0107	0.0083	0.0788	0.0136	0.0501	0.0189	0.0155	0.0294	0.0034	0.0498	0.0462	0.105	0.0041	0.0556	0.0968	0.0134	0.0159	0.0051	0.0027	0.0189	0.0129	0.132	0.0472	0.0927	0.0626	0.0033
4	rs62336683	179720903	0.8	0.433874260405774	0.89	0.529866637543626	0.657513436470635	0.738525161252664	0.0105	0.0084	0.0787	0.0139	0.0501	0.0196	0.016	0.0293	0.0036	0.0503	0.0462	0.1048	0.0043	0.0553	0.0973	0.013	0.0165	0.0052	0.0029	0.0188	0.0124	0.1303	0.0475	0.0922	0.0623	0.0034
4	rs114587317	179725801	0.79	0.487570276707753	0.89	0.529866637543626	0.610028837291927	0.793067913101219	0.0105	0.0085	0.0785	0.0141	0.0504	0.0199	0.0161	0.0292	0.0038	0.0508	0.0463	0.1045	0.0045	0.0553	0.0976	0.0126	0.017	0.0052	0.003	0.0188	0.012	0.1288	0.0476	0.0917	0.0627	0.0035
4	rs72710720	179734219	0.79	0.487570276707753	0.89	0.529866637543626	0.599339778598717	0.773275215651489	0.0105	0.0085	0.0785	0.0141	0.0504	0.0199	0.0161	0.0292	0.0038	0.0508	0.0463	0.1045	0.0045	0.0553	0.0976	0.0126	0.017	0.0052	0.003	0.0188	0.012	0.1288	0.0476	0.0917	0.0627	0.0035
4	rs34129942	179756749	0.79	0.487570276707753	0.9	0.479198205640863	0.585540702997162	0.74876278440488	0.0105	0.0085	0.0785	0.0141	0.0504	0.0199	0.0161	0.0292	0.0038	0.0508	0.0463	0.1045	0.0045	0.0553	0.0976	0.0126	0.017	0.0052	0.003	0.0188	0.012	0.1288	0.0476	0.0917	0.0628	0.0035
4	rs80135069	179757471	0.79	0.487570276707753	0.91	0.431857736337621	0.584114701125607	0.745447236799092	0.0105	0.0085	0.0785	0.0141	0.0504	0.0199	0.0161	0.0292	0.0038	0.0508	0.0463	0.1045	0.0045	0.0553	0.0976	0.0126	0.017	0.0052	0.003	0.0188	0.012	0.1288	0.0476	0.0917	0.0628	0.0035
4	rs77444780	179763945	0.79	0.487570276707753	0.91	0.431857736337621	0.573908718702594	0.751628795398587	0.0105	0.0085	0.0785	0.0141	0.0504	0.02	0.0162	0.0292	0.0038	0.0508	0.0462	0.1046	0.0045	0.0553	0.0976	0.0126	0.017	0.0052	0.003	0.0188	0.0121	0.1288	0.0474	0.0917	0.0628	0.0035
4	rs10011585	179765562	0.79	0.487570276707753	0.91	0.431857736337621	0.570883422145775	0.746803208346867	0.0105	0.0085	0.0785	0.0141	0.0503	0.02	0.0162	0.0292	0.0038	0.0508	0.0462	0.1046	0.0045	0.0553	0.0976	0.0126	0.017	0.0052	0.003	0.0188	0.0121	0.1288	0.0474	0.0917	0.0628	0.0035
4	rs4861574	179769492	0.79	0.487570276707753	0.91	0.431857736337621	0.563920221298952	0.735369803636463	0.0105	0.0085	0.0785	0.0141	0.0503	0.0201	0.0163	0.0292	0.0038	0.0508	0.0462	0.1046	0.0045	0.0553	0.0976	0.0126	0.0171	0.0052	0.003	0.0188	0.0122	0.1288	0.0472	0.0916	0.0628	0.0035
4	rs113949571	179772377	0.79	0.487570276707753	0.91	0.431857736337621	0.570749137786607	0.770239756616407	0.0105	0.0085	0.0785	0.0141	0.0503	0.0201	0.0163	0.0292	0.0038	0.0508	0.0462	0.1046	0.0045	0.0554	0.0976	0.0126	0.0171	0.0052	0.003	0.0188	0.0121	0.1287	0.0472	0.0916	0.0628	0.0035
4	rs116026762	179778357	0.79	0.487570276707753	0.91	0.431857736337621	0.570212147900861	0.763873703577582	0.0105	0.0085	0.0785	0.0141	0.0503	0.0201	0.0162	0.0292	0.0038	0.0508	0.0462	0.1046	0.0045	0.0554	0.0976	0.0126	0.0171	0.0052	0.003	0.0188	0.0121	0.1287	0.0472	0.0916	0.0628	0.0035
4	rs74851833	179811725	0.79	0.487570276707753	0.93	0.346822133743557	0.552161505844427	0.754950313613559	0.0104	0.0086	0.0784	0.014	0.0502	0.0202	0.0162	0.0292	0.0037	0.0509	0.0463	0.1047	0.0045	0.0556	0.0976	0.0125	0.017	0.0052	0.003	0.0188	0.0121	0.1286	0.0474	0.0916	0.063	0.0035
4	rs75317202	179813733	0.79	0.487570276707753	0.94	0.308944172156586	0.56545671720551	0.765994451169151	0.0104	0.0086	0.0784	0.014	0.0502	0.0202	0.0162	0.029	0.0037	0.0512	0.0463	0.1047	0.0045	0.0556	0.0975	0.0125	0.017	0.0052	0.003	0.0188	0.0121	0.1286	0.0474	0.0916	0.063	0.0035
4	rs62333788	179816571	0.79	0.487570276707753	0.94	0.308944172156586	0.56371995310208	0.753289155642238	0.0104	0.0085	0.0784	0.014	0.0502	0.0202	0.0162	0.029	0.0037	0.0511	0.0463	0.105	0.0045	0.0555	0.0975	0.0125	0.017	0.0051	0.0029	0.0188	0.0121	0.1285	0.0474	0.0916	0.063	0.0035
4	rs17734941	179831421	0.79	0.487570276707753	0.94	0.308944172156586	0.539995998452961	0.764479501541622	0.0104	0.0085	0.0784	0.014	0.0503	0.0202	0.0162	0.0292	0.0037	0.0506	0.0463	0.105	0.0045	0.0557	0.0976	0.0125	0.0171	0.0051	0.0029	0.0187	0.0121	0.1285	0.0477	0.0917	0.0629	0.0035
4	rs12502810	179833516	0.79	0.487570276707753	0.95	0.274028283204826	0.536273505275343	0.767358460413696	0.0104	0.0085	0.0784	0.0141	0.0503	0.0202	0.0162	0.0292	0.0037	0.0506	0.0463	0.1053	0.0045	0.0556	0.0976	0.0125	0.0171	0.0051	0.0029	0.0187	0.0121	0.1282	0.0477	0.0917	0.0629	0.0035
4	rs76683814	179844756	0.79	0.487570276707753	0.95	0.274028283204826	0.552095403126788	0.779505931509059	0.0104	0.0085	0.0784	0.014	0.0503	0.0202	0.0162	0.0292	0.0037	0.0506	0.0463	0.1053	0.0045	0.0556	0.0976	0.0125	0.0171	0.0051	0.003	0.0187	0.0121	0.1282	0.0477	0.0917	0.0629	0.0035
4	rs4346691	179853103	0.79	0.487570276707753	0.95	0.274028283204826	0.606916589772829	0.759787293105905	0.0103	0.0086	0.0789	0.014	0.0503	0.0204	0.0162	0.0293	0.0037	0.0505	0.0461	0.1056	0.0046	0.0555	0.0977	0.0123	0.017	0.0051	0.003	0.0186	0.012	0.1274	0.0477	0.0918	0.063	0.0036
4	rs79921748	179853331	0.79	0.487570276707753	0.95	0.274028283204826	0.626610704963191	0.809745081986569	0.0103	0.0086	0.0789	0.014	0.0503	0.0204	0.0162	0.0293	0.0037	0.0505	0.0461	0.1056	0.0046	0.0555	0.0978	0.0123	0.017	0.0051	0.003	0.0186	0.012	0.1274	0.0477	0.0918	0.063	0.0036
4	rs10034344	179854035	0.79	0.487570276707753	0.95	0.274028283204826	0.673506989717677	0.837444346133973	0.0103	0.0086	0.0789	0.014	0.0503	0.0204	0.0162	0.0293	0.0037	0.0505	0.0461	0.1056	0.0046	0.0554	0.0978	0.0123	0.0171	0.0051	0.003	0.0186	0.012	0.1274	0.0477	0.0917	0.063	0.0036
4	rs11733087	179865606	0.78	0.545501786478432	0.95	0.274028283204826	0.611691698157746	0.969788575601551	0.0102	0.0088	0.0788	0.0144	0.0502	0.0203	0.0164	0.0292	0.004	0.0502	0.0458	0.1059	0.0047	0.0551	0.0992	0.0123	0.0174	0.0049	0.0033	0.0191	0.0115	0.1265	0.0475	0.0903	0.0632	0.0041
4	rs28847958	179868650	0.78	0.545501786478432	0.95	0.274028283204826	0.63744853057301	1.04945879971787	0.0102	0.0088	0.0788	0.0144	0.0503	0.0204	0.0165	0.0294	0.004	0.0501	0.0458	0.1055	0.0047	0.055	0.0991	0.0124	0.0175	0.0049	0.0033	0.0191	0.0116	0.1263	0.0475	0.0902	0.0634	0.0041
4	rs3943521	179877850	0.78	0.545501786478432	0.95	0.274028283204826	0.651578507376134	0.98556133627698	0.0102	0.009	0.0785	0.0145	0.0506	0.0205	0.0166	0.0292	0.0039	0.0498	0.0463	0.1054	0.0048	0.0549	0.0989	0.0123	0.0177	0.005	0.0033	0.019	0.0114	0.1261	0.0477	0.0899	0.0632	0.004
4	rs17735710	179894020	0.78	0.545501786478432	0.95	0.274028283204826	0.555802885317988	0.945986014880569	0.0102	0.009	0.0782	0.0147	0.0507	0.0206	0.0168	0.0293	0.0039	0.0496	0.0465	0.1054	0.0048	0.0546	0.099	0.0125	0.0179	0.005	0.0033	0.019	0.0114	0.1261	0.0476	0.0899	0.0629	0.004
4	rs79237778	179894773	0.78	0.545501786478432	0.95	0.274028283204826	0.555670274435161	0.946144311887626	0.0102	0.009	0.0782	0.0147	0.0507	0.0206	0.0168	0.0293	0.0039	0.0496	0.0465	0.1054	0.0048	0.0546	0.099	0.0125	0.0179	0.005	0.0033	0.019	0.0114	0.1261	0.0476	0.0899	0.0629	0.004
4	rs1348368	179899843	0.78	0.545501786478432	0.95	0.274028283204826	0.513237169733519	0.930656236005147	0.0101	0.0091	0.078	0.0147	0.0508	0.0207	0.0169	0.0293	0.0039	0.0496	0.0466	0.1054	0.0048	0.0545	0.099	0.0126	0.0182	0.0051	0.0033	0.0189	0.0114	0.1262	0.0475	0.0898	0.0629	0.0041
4	rs11131892	179905046	0.78	0.545501786478432	0.94	0.308944172156586	0.466362989814313	0.92151386659233	0.0102	0.0094	0.0772	0.0148	0.0508	0.0207	0.0173	0.0293	0.0039	0.0494	0.0468	0.1053	0.0049	0.0542	0.099	0.0128	0.0183	0.0053	0.0034	0.0188	0.0114	0.126	0.0471	0.0899	0.0629	0.0041
4	rs116097363	179905799	0.78	0.545501786478432	0.97	0.212655582583661	0.449864029468095	0.918050797333443	0.0102	0.0095	0.0772	0.0147	0.0508	0.0207	0.0175	0.0293	0.0039	0.0494	0.0468	0.1052	0.0049	0.0541	0.0989	0.0129	0.0183	0.0053	0.0034	0.0188	0.0114	0.1259	0.047	0.0898	0.0629	0.0041
4	rs62333828	179906109	0.78	0.545501786478432	0.97	0.212655582583661	0.449864029468095	0.91616295202242	0.0102	0.0095	0.0772	0.0147	0.0508	0.0207	0.0175	0.0293	0.0039	0.0494	0.0468	0.1052	0.0049	0.0541	0.0989	0.0129	0.0183	0.0053	0.0034	0.0188	0.0114	0.1259	0.047	0.0898	0.0629	0.0041
4	rs78355080	179919733	0.78	0.545501786478432	0.97	0.212655582583661	0.434422158935427	1.06757610361699	0.0102	0.0095	0.077	0.0147	0.0507	0.0208	0.0173	0.0295	0.0039	0.0496	0.0469	0.1053	0.0049	0.0541	0.0985	0.013	0.0184	0.0053	0.0034	0.0188	0.0114	0.126	0.0469	0.0899	0.0629	0.0041
4	rs1376546	179922209	0.78	0.545501786478432	0.97	0.212655582583661	0.449145482574761	1.07552064472337	0.0102	0.0095	0.077	0.0147	0.0506	0.0209	0.0173	0.0296	0.0039	0.0496	0.0469	0.1055	0.0049	0.0541	0.0983	0.013	0.0184	0.0053	0.0034	0.0188	0.0114	0.1262	0.0469	0.0899	0.0629	0.0041
4	rs11737103	179923730	0.78	0.545501786478432	0.97	0.212655582583661	0.449744232469393	1.07616966390742	0.0102	0.0095	0.077	0.0147	0.0506	0.0209	0.0173	0.0296	0.0039	0.0495	0.0469	0.1057	0.0049	0.054	0.0983	0.013	0.0184	0.0052	0.0034	0.0188	0.0114	0.1262	0.0469	0.0899	0.0628	0.0041
4	rs13144575	179932194	0.79	0.487570276707753	0.97	0.212655582583661	0.538557803342488	1.00714870588574	0.0101	0.0095	0.0767	0.0151	0.0505	0.021	0.0176	0.0295	0.0038	0.0495	0.0469	0.1055	0.0049	0.0534	0.0981	0.0128	0.0183	0.0052	0.0033	0.0192	0.0115	0.1269	0.0463	0.0903	0.0628	0.004
4	rs4416520	179936956	0.81	0.384295662080596	0.97	0.212655582583661	0.430427457707847	0.678799537647998	0.0076	0.0107	0.0795	0.0172	0.052	0.0214	0.0186	0.03	0.0028	0.0471	0.0469	0.1055	0.0046	0.0458	0.0938	0.0138	0.0179	0.0028	0.0024	0.0219	0.0117	0.1365	0.0454	0.0945	0.0592	0.0029
4	rs12643034	179939435	0.81	0.384295662080596	0.98	0.18597139562509	0.317534974386708	0.582101722762819	0.0076	0.0107	0.0795	0.0173	0.052	0.0214	0.0185	0.0298	0.0028	0.0471	0.0469	0.1057	0.0046	0.0459	0.0939	0.0139	0.0179	0.0028	0.0024	0.0217	0.0115	0.1367	0.0454	0.0946	0.0593	0.0029
4	rs17737280	179942165	0.81	0.384295662080596	0.98	0.18597139562509	0.314282059986993	0.521433653134669	0.0076	0.0108	0.0795	0.0173	0.0519	0.0213	0.0185	0.0295	0.0028	0.0469	0.0468	0.1062	0.0046	0.0458	0.0941	0.0138	0.0178	0.0028	0.0024	0.0216	0.0115	0.1369	0.0455	0.095	0.059	0.0029
4	rs11131894	179944494	0.81	0.384295662080596	0.98	0.18597139562509	0.28813199861843	0.51755918120838	0.0076	0.0108	0.0796	0.0174	0.0519	0.0212	0.0185	0.0293	0.0027	0.0467	0.0467	0.1066	0.0046	0.0458	0.0943	0.0138	0.0178	0.0028	0.0024	0.0215	0.0114	0.1371	0.0455	0.0953	0.059	0.0029
4	rs7698185	179944540	0.81	0.384295662080596	0.98	0.18597139562509	0.289898364908716	0.519357139682477	0.0076	0.0108	0.0796	0.0174	0.0519	0.0212	0.0185	0.0293	0.0027	0.0467	0.0467	0.1066	0.0046	0.0458	0.0943	0.0138	0.0178	0.0028	0.0024	0.0215	0.0114	0.1371	0.0455	0.0953	0.059	0.0029
4	rs1451444	179961087	0.81	0.384295662080596	0.98	0.18597139562509	0.265878137716825	0.385755371084237	0.0074	0.0111	0.0799	0.0176	0.0515	0.0215	0.0184	0.029	0.0026	0.0459	0.0466	0.1059	0.0047	0.0449	0.0967	0.014	0.0178	0.0027	0.0023	0.0213	0.0111	0.1399	0.0442	0.094	0.0593	0.0028
4	rs9312239	179962359	0.81	0.384295662080596	0.98	0.18597139562509	0.243588719182953	0.384604894468253	0.0074	0.011	0.08	0.0176	0.0513	0.0215	0.0184	0.029	0.0026	0.0458	0.0464	0.106	0.0047	0.045	0.0967	0.014	0.0177	0.0027	0.0023	0.0213	0.0111	0.1405	0.0441	0.094	0.0592	0.0028
4	rs56755606	179967597	0.81	0.384295662080596	0.98	0.18597139562509	0.297554543341254	0.345329538580049	0.0072	0.011	0.0802	0.0178	0.0511	0.0218	0.0185	0.0289	0.0024	0.0453	0.0464	0.1058	0.0046	0.0442	0.0965	0.0143	0.0177	0.0028	0.0023	0.0216	0.0112	0.1417	0.0439	0.0936	0.0595	0.0027
4	rs12648868	179968768	0.8	0.433874260405774	0.98	0.18597139562509	0.291047199179878	0.295041918170026	0.0072	0.011	0.0802	0.0178	0.0512	0.0216	0.0183	0.0288	0.0023	0.0452	0.0466	0.1059	0.0044	0.0439	0.0964	0.0144	0.0175	0.0027	0.0022	0.0218	0.0113	0.1424	0.0438	0.0937	0.06	0.0026
4	rs78216367	179969696	0.8	0.433874260405774	0.98	0.18597139562509	0.244416219017003	0.162046727378136	0.0071	0.011	0.08	0.0178	0.0512	0.0216	0.0184	0.0288	0.0023	0.0451	0.0468	0.1059	0.0043	0.0436	0.0965	0.0144	0.0175	0.0027	0.0022	0.0218	0.0113	0.1427	0.0439	0.0939	0.0602	0.0026
4	rs11727000	179970108	0.8	0.433874260405774	0.98	0.18597139562509	0.242893074592581	0.187689030717356	0.007	0.011	0.0801	0.0178	0.0512	0.0216	0.0184	0.0287	0.0022	0.0452	0.0468	0.1058	0.0043	0.0435	0.0967	0.0145	0.0174	0.0027	0.0021	0.0218	0.0112	0.1429	0.0439	0.0941	0.06	0.0025
4	rs72710768	179971151	0.8	0.433874260405774	0.98	0.18597139562509	0.248576862443932	0.182902789551251	0.007	0.011	0.0801	0.0178	0.0513	0.0215	0.0184	0.0287	0.0022	0.0452	0.0469	0.1057	0.0042	0.0434	0.0968	0.0145	0.0174	0.0027	0.0021	0.0218	0.0112	0.143	0.0438	0.0942	0.0601	0.0025
4	rs7683491	179984845	0.8	0.433874260405774	0.98	0.18597139562509	0.219688410664473	0.132756080473804	0.0068	0.011	0.0801	0.0177	0.0518	0.0213	0.0182	0.0288	0.002	0.0451	0.0473	0.1049	0.004	0.0431	0.0974	0.0147	0.0172	0.0025	0.0021	0.0218	0.0111	0.1436	0.0438	0.0947	0.0604	0.0024
4	rs116556813	179986642	0.8	0.433874260405774	0.98	0.18597139562509	0.21329052261302	0.133752393892403	0.0068	0.011	0.0802	0.0177	0.0518	0.0212	0.0182	0.0288	0.002	0.0451	0.0473	0.1049	0.004	0.0431	0.0974	0.0147	0.0173	0.0025	0.0021	0.0218	0.011	0.1436	0.0437	0.0947	0.0604	0.0024
4	rs76120104	179988083	0.8	0.433874260405774	0.98	0.18597139562509	0.192172010208727	0.125327822775467	0.0069	0.0111	0.08	0.0177	0.0519	0.0211	0.0183	0.029	0.002	0.045	0.0472	0.1051	0.004	0.043	0.0975	0.0147	0.0172	0.0025	0.0021	0.0217	0.0112	0.1437	0.0432	0.0947	0.0603	0.0025
4	rs72710779	179988291	0.8	0.433874260405774	0.98	0.18597139562509	0.186094892717029	0.116075670936253	0.0069	0.0111	0.08	0.0177	0.0519	0.0211	0.0183	0.029	0.002	0.045	0.0472	0.105	0.0046	0.0428	0.0974	0.0147	0.0172	0.0025	0.0021	0.0217	0.0112	0.1436	0.0432	0.0947	0.0603	0.0025
4	rs10520417	179992133	0.8	0.433874260405774	0.97	0.212655582583661	0.189478248651219	0.117023328175156	0.0068	0.0111	0.08	0.0177	0.0519	0.021	0.0183	0.0291	0.002	0.0449	0.0472	0.105	0.0046	0.0426	0.0974	0.0147	0.0172	0.0025	0.0021	0.0217	0.0112	0.1437	0.0431	0.0947	0.0604	0.0025
4	rs13117940	179997243	0.8	0.433874260405774	0.98	0.18597139562509	0.201751888488805	0.106179179038165	0.0068	0.0112	0.08	0.0177	0.0519	0.0211	0.0183	0.0291	0.002	0.0449	0.0473	0.105	0.0046	0.0424	0.0976	0.0147	0.0171	0.0025	0.0021	0.0217	0.0112	0.1438	0.043	0.0947	0.0604	0.0025
4	rs4143147	180004570	0.8	0.433874260405774	0.98	0.18597139562509	0.197083330792765	0.0902218807645841	0.0068	0.0113	0.0801	0.0176	0.0519	0.0211	0.0183	0.0291	0.002	0.0447	0.0475	0.1049	0.0045	0.0421	0.0981	0.0147	0.017	0.0024	0.0021	0.0218	0.0113	0.144	0.0429	0.0948	0.0604	0.0025
4	rs17801260	180005125	0.8	0.433874260405774	0.98	0.18597139562509	0.198128340783537	0.0923374721587286	0.0068	0.0113	0.0801	0.0176	0.0519	0.0211	0.0183	0.0291	0.002	0.0447	0.0475	0.1049	0.0044	0.0421	0.0981	0.0147	0.017	0.0024	0.0021	0.0218	0.0113	0.1441	0.0429	0.0948	0.0604	0.0025
4	rs11734391	180012674	0.8	0.433874260405774	0.98	0.18597139562509	0.197818380333989	0.0831610867550122	0.0068	0.0112	0.0802	0.0176	0.0519	0.0211	0.0183	0.0291	0.0019	0.0444	0.0476	0.105	0.0044	0.0419	0.0981	0.0148	0.017	0.0025	0.0021	0.0218	0.0113	0.1441	0.0429	0.0947	0.0604	0.0026
4	rs62340549	180016468	0.8	0.433874260405774	0.98	0.18597139562509	0.225900060217196	0.108265370041192	0.0068	0.0112	0.0803	0.0175	0.0519	0.0211	0.0183	0.0292	0.0019	0.0443	0.0477	0.105	0.0044	0.0419	0.0984	0.0148	0.0169	0.0024	0.0021	0.0218	0.0113	0.1442	0.0429	0.0947	0.0605	0.0025
4	rs11131909	180019487	0.8	0.433874260405774	0.98	0.18597139562509	0.237281570775308	0.122068020489475	0.0068	0.0113	0.0803	0.0172	0.0521	0.0208	0.0182	0.0295	0.0017	0.044	0.0483	0.1049	0.0041	0.0419	0.0993	0.0146	0.0166	0.0023	0.0021	0.0217	0.0112	0.1443	0.0428	0.0946	0.0605	0.0025
4	rs114348023	180022188	0.8	0.433874260405774	0.98	0.18597139562509	0.296682471335439	0.147232115951566	0.0068	0.0114	0.0795	0.0171	0.0515	0.0205	0.0186	0.0296	0.0018	0.0443	0.0484	0.1049	0.004	0.0416	0.1007	0.0143	0.0165	0.0025	0.0019	0.0218	0.0111	0.1448	0.0421	0.0944	0.0607	0.0027
4	rs78179017	180022421	0.8	0.433874260405774	0.98	0.18597139562509	0.287512752930562	0.151860496844653	0.0068	0.0115	0.0793	0.017	0.0515	0.0205	0.0186	0.0297	0.0018	0.0443	0.0485	0.1049	0.004	0.0415	0.1009	0.0143	0.0165	0.0025	0.002	0.0218	0.0111	0.1448	0.0421	0.0944	0.0607	0.0028
4	rs10520418	180022566	0.8	0.433874260405774	0.98	0.18597139562509	0.288799675112944	0.159623183808191	0.0069	0.0115	0.0794	0.017	0.0514	0.0205	0.0186	0.0296	0.0018	0.0443	0.0485	0.1049	0.0039	0.0415	0.1009	0.0143	0.0166	0.0025	0.002	0.0219	0.0111	0.145	0.042	0.0944	0.0607	0.0027
4	rs1376539	180023290	0.8	0.433874260405774	0.98	0.18597139562509	0.234588184788933	0.114189142361528	0.007	0.0115	0.0789	0.0169	0.0512	0.0202	0.0185	0.0298	0.0019	0.0444	0.0486	0.1048	0.0039	0.0413	0.1014	0.0145	0.0165	0.0025	0.002	0.022	0.0111	0.1451	0.0418	0.0945	0.0608	0.0028
4	rs78562099	180027606	0.8	0.433874260405774	0.99	0.161794913519683	0.200383810094402	0.0807596632599338	0.007	0.0116	0.0783	0.0168	0.051	0.02	0.0185	0.0305	0.0019	0.0444	0.0486	0.1048	0.004	0.0415	0.1016	0.0145	0.0165	0.0026	0.0021	0.0221	0.0111	0.1452	0.0413	0.0947	0.0607	0.0025
4	rs72712823	180030565	0.8	0.433874260405774	0.99	0.161794913519683	0.194388692877612	0.0804614915184349	0.007	0.0116	0.0782	0.0168	0.0509	0.02	0.0186	0.0305	0.0019	0.0444	0.0486	0.1048	0.004	0.0415	0.1016	0.0146	0.0165	0.0026	0.0021	0.0222	0.0111	0.1452	0.0413	0.0947	0.0607	0.0025
4	rs114959444	180032297	0.8	0.433874260405774	0.99	0.161794913519683	0.196619891405822	0.0791992646146135	0.007	0.0116	0.0781	0.0168	0.0509	0.0201	0.0186	0.0306	0.0019	0.0444	0.0486	0.1048	0.004	0.0415	0.1017	0.0146	0.0165	0.0026	0.0021	0.0222	0.0111	0.1451	0.0413	0.0947	0.0607	0.0025
4	rs13129843	180034200	0.8	0.433874260405774	1	0.139999700676332	0.189289367190027	0.0750991219077738	0.007	0.0116	0.0778	0.0168	0.0509	0.0202	0.0186	0.0306	0.0019	0.0445	0.0486	0.1047	0.004	0.0415	0.1021	0.0146	0.0165	0.0026	0.0021	0.0222	0.011	0.145	0.0413	0.0948	0.0607	0.0025
4	rs2119684	180035019	0.8	0.433874260405774	1.01	0.120454976543865	0.185497067690653	0.0674471379883101	0.007	0.0116	0.0777	0.0168	0.0509	0.0203	0.0187	0.0307	0.0019	0.0446	0.0486	0.1041	0.004	0.0415	0.1022	0.0146	0.0165	0.0026	0.0022	0.0222	0.011	0.1451	0.0412	0.0949	0.0607	0.0025
4	rs13126556	180036877	0.79	0.487570276707753	1.03	0.0875760293110768	0.182783514056834	0.0698895715461525	0.007	0.0115	0.0772	0.0168	0.0509	0.0202	0.0187	0.031	0.0019	0.0444	0.0489	0.1036	0.0042	0.0412	0.102	0.0147	0.0165	0.0027	0.0022	0.0222	0.011	0.1457	0.0413	0.0948	0.0607	0.0025
4	rs17067123	180048362	0.8	0.433874260405774	1.03	0.0875760293110768	0.154451961189265	0.0813573477662263	0.007	0.0115	0.0771	0.0167	0.0509	0.0196	0.0185	0.031	0.0019	0.0443	0.0492	0.1035	0.0045	0.0413	0.1014	0.0149	0.0165	0.0028	0.0024	0.0223	0.011	0.1465	0.0409	0.0948	0.061	0.0026
4	rs17067140	180052487	0.79	0.487570276707753	1.03	0.0875760293110768	0.157896626357681	0.0852093269808198	0.0071	0.0115	0.0774	0.0165	0.0508	0.0194	0.0184	0.031	0.002	0.0442	0.0493	0.1035	0.0046	0.0414	0.1012	0.0148	0.0165	0.0029	0.0025	0.0224	0.0107	0.1467	0.0408	0.0949	0.0611	0.0026
4	rs7698554	180053504	0.79	0.487570276707753	1.03	0.0875760293110768	0.154049650312362	0.0806850783757492	0.0071	0.0115	0.0774	0.0165	0.0508	0.0194	0.0185	0.0307	0.002	0.0442	0.0493	0.1035	0.0046	0.0414	0.1012	0.0149	0.0165	0.0029	0.0025	0.0224	0.0107	0.1467	0.0408	0.0949	0.0611	0.0026
4	rs7663445	180069513	0.8	0.433874260405774	1.03	0.0875760293110768	0.144773550326117	0.0915516510170901	0.0071	0.0115	0.0773	0.0159	0.0506	0.0191	0.0184	0.0308	0.0021	0.044	0.0493	0.1032	0.0047	0.0414	0.101	0.0147	0.0164	0.003	0.0025	0.0226	0.0109	0.1476	0.0405	0.0951	0.0615	0.0027
4	rs73005619	180069814	0.8	0.433874260405774	1.03	0.0875760293110768	0.127124076441441	0.0955870358356345	0.0071	0.0112	0.0773	0.0159	0.0507	0.0191	0.0183	0.0308	0.0021	0.0442	0.0493	0.1032	0.0047	0.0414	0.101	0.0147	0.0164	0.0031	0.0025	0.0227	0.0109	0.1475	0.0406	0.0951	0.0615	0.0027
4	rs13134421	180070157	0.8	0.433874260405774	1.03	0.0875760293110768	0.126230158134413	0.100747415459412	0.0071	0.0112	0.0776	0.0158	0.0506	0.019	0.0182	0.0308	0.0021	0.0443	0.0493	0.1031	0.0047	0.0415	0.101	0.0146	0.0164	0.0031	0.0025	0.0227	0.0109	0.1475	0.0406	0.0951	0.0615	0.0027
4	rs73009581	180076682	0.8	0.433874260405774	1.03	0.0875760293110768	0.132629320684763	0.101236627245305	0.0072	0.0112	0.0775	0.0157	0.0506	0.0188	0.0181	0.0308	0.0022	0.044	0.0493	0.1032	0.0049	0.0413	0.1006	0.0148	0.0164	0.0032	0.0026	0.0227	0.0109	0.1477	0.0406	0.0952	0.0615	0.0029
4	rs62342222	180077963	0.8	0.433874260405774	1.02	0.103026239636585	0.139251812168798	0.108936246111632	0.0072	0.0112	0.0775	0.0156	0.0506	0.0188	0.018	0.0307	0.0023	0.0439	0.0493	0.1034	0.0049	0.0413	0.1004	0.0146	0.0164	0.0033	0.0027	0.0228	0.0109	0.1478	0.0406	0.0953	0.0616	0.0029
4	rs1025849	180079037	0.8	0.433874260405774	1.02	0.103026239636585	0.138338749850533	0.110535943064983	0.0073	0.0113	0.0771	0.0155	0.0506	0.0188	0.018	0.0307	0.0024	0.0437	0.0493	0.1037	0.005	0.041	0.1002	0.0147	0.0164	0.0033	0.0027	0.0229	0.0109	0.1481	0.0407	0.0952	0.0616	0.003
4	rs11939017	180085436	0.81	0.384295662080596	1.02	0.103026239636585	0.147468271862202	0.179164834360475	0.0073	0.0113	0.078	0.0149	0.0509	0.0184	0.0176	0.0306	0.0026	0.0439	0.049	0.1039	0.0052	0.0411	0.0999	0.0142	0.0158	0.0036	0.0029	0.0229	0.011	0.1487	0.0406	0.0945	0.062	0.0032
4	rs66638853	180092563	0.81	0.384295662080596	1.03	0.0875760293110768	0.197044687115604	0.217160279196102	0.0073	0.0114	0.0785	0.0148	0.0503	0.0183	0.0175	0.031	0.0026	0.0447	0.0491	0.1029	0.0052	0.0409	0.0997	0.0141	0.0158	0.0036	0.003	0.0233	0.0111	0.148	0.0407	0.0941	0.0627	0.0032
4	rs6856824	180097571	0.81	0.384295662080596	1.03	0.0875760293110768	0.192629443145956	0.206613737835211	0.0074	0.0114	0.0786	0.0147	0.0502	0.0182	0.0175	0.031	0.0027	0.0448	0.0491	0.1028	0.0053	0.0411	0.0993	0.0141	0.0158	0.0039	0.003	0.0233	0.0109	0.148	0.0407	0.0941	0.0626	0.0032
4	rs58984857	180102626	0.81	0.384295662080596	1.03	0.0875760293110768	0.19527174181795	0.19988926986268	0.0074	0.0114	0.079	0.0148	0.0503	0.0181	0.0176	0.0311	0.0027	0.0449	0.0491	0.1023	0.005	0.0411	0.0991	0.0142	0.0158	0.0039	0.003	0.0235	0.011	0.1479	0.0409	0.0941	0.0627	0.0032
4	rs7671333	180106072	0.81	0.384295662080596	1.03	0.0875760293110768	0.202104533922358	0.216194353903294	0.0074	0.0114	0.0792	0.0148	0.0503	0.018	0.0176	0.0311	0.0027	0.0449	0.0492	0.1022	0.0048	0.0412	0.0989	0.0142	0.0158	0.0039	0.003	0.0235	0.011	0.1476	0.041	0.094	0.0628	0.0033
4	rs4611968	180107375	0.81	0.384295662080596	1.04	0.0739648219953096	0.211436078559539	0.230282445948901	0.0074	0.0114	0.0792	0.0148	0.0503	0.018	0.0176	0.0311	0.0027	0.0449	0.0492	0.1022	0.0048	0.0412	0.0989	0.0142	0.0158	0.0039	0.003	0.0235	0.011	0.1475	0.041	0.094	0.0628	0.0033
4	rs11935275	180109910	0.81	0.384295662080596	1.04	0.0739648219953096	0.254733977030046	0.343100773282828	0.0074	0.0114	0.0793	0.0148	0.0502	0.018	0.0176	0.0312	0.0027	0.045	0.0492	0.1022	0.0048	0.0412	0.0988	0.0142	0.0158	0.0039	0.003	0.0235	0.011	0.1475	0.041	0.0939	0.0628	0.0033
4	rs6858400	180121036	0.83	0.29697514221559	1.04	0.0739648219953096	0.233014284024134	0.416388692764934	0.0077	0.011	0.0802	0.0144	0.0511	0.0178	0.0176	0.032	0.003	0.0461	0.0489	0.0992	0.0051	0.0421	0.0959	0.0136	0.0156	0.0041	0.0032	0.0237	0.0114	0.1496	0.0399	0.0931	0.0635	0.0034
4	rs10028580	180123268	0.85	0.2244882202137	1.04	0.0739648219953096	0.378083571539282	1.2519272057175	0.0083	0.0103	0.0807	0.0135	0.0534	0.0173	0.0177	0.0337	0.0034	0.0497	0.0491	0.0934	0.006	0.0439	0.0895	0.0123	0.0152	0.0044	0.0035	0.0238	0.0125	0.1528	0.037	0.0918	0.0659	0.0044
4	rs13143455	180123714	0.85	0.2244882202137	1.05	0.0620520515513756	0.379017756727072	1.31690877468169	0.0083	0.0103	0.0806	0.0135	0.0535	0.0172	0.0176	0.0337	0.0034	0.0497	0.0491	0.0932	0.0061	0.0439	0.0896	0.0123	0.0152	0.0044	0.0035	0.0239	0.0124	0.1528	0.037	0.0919	0.0659	0.0044
4	rs12641761	180123873	0.85	0.2244882202137	1.05	0.0620520515513756	0.372993786155433	1.32229297391177	0.0083	0.0103	0.0805	0.0135	0.0535	0.0172	0.0176	0.0338	0.0037	0.0498	0.0491	0.0931	0.0061	0.0439	0.0893	0.0123	0.0151	0.0044	0.0035	0.0239	0.0124	0.1528	0.037	0.0919	0.0659	0.0044
4	rs1598769	180128905	0.86	0.193417951625055	1.05	0.0620520515513756	0.408556001784293	1.46610308962811	0.0084	0.0102	0.0808	0.0135	0.0535	0.0171	0.0175	0.0339	0.0038	0.05	0.0492	0.0927	0.0061	0.044	0.0888	0.0121	0.0148	0.0044	0.0035	0.024	0.0124	0.1534	0.0369	0.0922	0.0658	0.0043
4	rs34775684	180132138	0.86	0.193417951625055	1.06	0.0516972356607989	0.415322559854079	1.33509528209395	0.0084	0.0103	0.0811	0.0134	0.0536	0.017	0.0174	0.034	0.0038	0.0502	0.0493	0.0923	0.0061	0.044	0.0884	0.012	0.0145	0.0044	0.0035	0.024	0.0124	0.1538	0.0369	0.0925	0.0657	0.0043
4	rs79347278	180134211	0.87	0.165571370278195	1.06	0.0516972356607989	0.476167472354678	1.36126914372325	0.0086	0.0103	0.0818	0.0133	0.0538	0.0167	0.0171	0.0341	0.0038	0.0506	0.0494	0.0917	0.0059	0.044	0.0878	0.0117	0.0138	0.0043	0.0035	0.0239	0.0125	0.1554	0.0369	0.0926	0.0655	0.0043
4	rs74591864	180137935	0.87	0.165571370278195	1.06	0.0516972356607989	0.432305041043568	1.21699682392585	0.0086	0.0103	0.082	0.0133	0.054	0.0166	0.017	0.0342	0.0038	0.0507	0.0495	0.0915	0.0058	0.044	0.0878	0.0116	0.0135	0.0043	0.0035	0.0239	0.0125	0.156	0.037	0.0927	0.0655	0.0043
4	rs78666213	180138649	0.87	0.165571370278195	1.06	0.0516972356607989	0.424527918338253	1.2019145342621	0.0086	0.0103	0.082	0.0133	0.054	0.0165	0.017	0.0342	0.0038	0.0507	0.0495	0.0914	0.0058	0.044	0.0878	0.0116	0.0135	0.0043	0.0035	0.0239	0.0125	0.156	0.037	0.0927	0.0655	0.0043
4	rs1542411	180138678	0.87	0.165571370278195	1.06	0.0516972356607989	0.424411503959327	1.20108680195203	0.0086	0.0103	0.082	0.0133	0.054	0.0165	0.017	0.0342	0.0038	0.0507	0.0495	0.0914	0.0058	0.044	0.0878	0.0116	0.0135	0.0043	0.0035	0.0239	0.0125	0.156	0.037	0.0927	0.0655	0.0043
4	rs76887952	180140759	0.87	0.165571370278195	1.06	0.0516972356607989	0.432422524396801	1.18620497379041	0.0086	0.0103	0.0819	0.0133	0.0539	0.0165	0.017	0.0342	0.0038	0.0507	0.0496	0.0917	0.0057	0.044	0.0878	0.0116	0.0135	0.0042	0.0035	0.0239	0.0125	0.1562	0.0368	0.0927	0.0656	0.0043
4	rs2383278	180148587	0.87	0.165571370278195	1.06	0.0516972356607989	0.425867823881724	1.16476773030681	0.0086	0.0103	0.0818	0.0133	0.0539	0.0165	0.017	0.0342	0.0038	0.0507	0.0496	0.0919	0.0057	0.044	0.0878	0.0116	0.0135	0.0042	0.0035	0.0239	0.0125	0.1564	0.0367	0.0927	0.0657	0.0043
4	rs116148346	180148916	0.87	0.165571370278195	1.06	0.0516972356607989	0.426276037510967	1.19380712310948	0.0086	0.0103	0.0818	0.0133	0.0539	0.0165	0.017	0.0342	0.0038	0.0507	0.0496	0.0919	0.0057	0.044	0.0878	0.0116	0.0135	0.0042	0.0035	0.0239	0.0125	0.1564	0.0367	0.0927	0.0657	0.0043
4	rs17803899	180150841	0.87	0.165571370278195	1.06	0.0516972356607989	0.418611034718018	1.17399365260408	0.0085	0.0102	0.082	0.0133	0.0538	0.0164	0.0169	0.0342	0.0038	0.0508	0.0497	0.092	0.0057	0.0442	0.0878	0.0115	0.0134	0.0042	0.0035	0.0238	0.0125	0.1566	0.0367	0.0924	0.0656	0.0043
4	rs116550331	180152070	0.87	0.165571370278195	1.07	0.0427611820736564	0.425692934642233	1.25726499886697	0.0086	0.0103	0.0821	0.0132	0.0542	0.0164	0.0168	0.0342	0.0039	0.0508	0.05	0.0915	0.0058	0.0445	0.0874	0.0115	0.0134	0.0043	0.0035	0.0238	0.0125	0.1565	0.0366	0.0921	0.0655	0.0043
4	rs7696819	180162940	0.87	0.165571370278195	1.07	0.0427611820736564	0.415034714426699	1.32565998325499	0.0087	0.0103	0.0821	0.0132	0.0544	0.0163	0.0167	0.0342	0.004	0.0508	0.0502	0.0911	0.0059	0.0448	0.0872	0.0115	0.0134	0.0045	0.0036	0.0237	0.0125	0.1562	0.0366	0.0919	0.0655	0.0044
4	rs115052066	180168002	0.88	0.140769569262351	1.07	0.0427611820736564	0.672420887347391	1.21732867484871	0.0089	0.01	0.0826	0.0124	0.0529	0.0154	0.0161	0.0341	0.0037	0.0512	0.0507	0.0912	0.0056	0.0442	0.0855	0.0109	0.0132	0.0045	0.0034	0.0233	0.0119	0.1622	0.036	0.0929	0.0664	0.0043
4	rs75750185	180168755	0.89	0.118826527661215	1.07	0.0427611820736564	0.75703012932931	1.25659755940817	0.009	0.0099	0.0828	0.0122	0.0524	0.0151	0.0159	0.0341	0.0036	0.0514	0.051	0.0913	0.0054	0.0441	0.085	0.0107	0.0132	0.0044	0.0033	0.0232	0.0117	0.1642	0.0358	0.0933	0.0667	0.0042
4	rs79873861	180169234	0.89	0.118826527661215	1.07	0.0427611820736564	0.756648717433202	1.25025995433802	0.009	0.0099	0.0828	0.0122	0.0524	0.0151	0.0159	0.0341	0.0036	0.0514	0.051	0.0913	0.0054	0.0441	0.0849	0.0107	0.0132	0.0044	0.0033	0.0232	0.0117	0.1642	0.0358	0.0933	0.0667	0.0042
4	rs7686195	180169778	0.89	0.118826527661215	1.07	0.0427611820736564	0.736328576521189	1.20323911591925	0.009	0.0099	0.0828	0.0122	0.0524	0.0151	0.0159	0.0341	0.0036	0.0513	0.051	0.0913	0.0054	0.0441	0.0849	0.0107	0.0132	0.0044	0.0033	0.0232	0.0117	0.1643	0.0358	0.0933	0.0667	0.0042
4	rs17067255	180170546	0.89	0.118826527661215	1.07	0.0427611820736564	0.747292521366231	1.21235258570354	0.009	0.0099	0.0828	0.0121	0.0524	0.0151	0.0158	0.0341	0.0036	0.0514	0.051	0.0913	0.0054	0.0441	0.085	0.0107	0.013	0.0044	0.0033	0.0232	0.0117	0.1644	0.0358	0.0933	0.0667	0.0042
4	rs72714930	180172521	0.89	0.118826527661215	1.07	0.0427611820736564	0.750101617615839	1.21749460628171	0.009	0.0099	0.0828	0.0121	0.0524	0.0151	0.0158	0.0341	0.0036	0.0514	0.051	0.0913	0.0054	0.0441	0.085	0.0107	0.013	0.0044	0.0033	0.0232	0.0117	0.1644	0.0358	0.0933	0.0668	0.0042
4	rs17067290	180186551	0.89	0.118826527661215	1.07	0.0427611820736564	0.775128209988812	1.19479934390508	0.0089	0.0099	0.0827	0.0121	0.0525	0.0151	0.0158	0.034	0.0036	0.0514	0.0511	0.0912	0.0054	0.0442	0.0849	0.0106	0.013	0.0044	0.0033	0.0232	0.0117	0.1647	0.0358	0.0933	0.0669	0.0042
4	rs6828433	180193914	0.89	0.118826527661215	1.07	0.0427611820736564	0.88054982880202	1.22463341511602	0.0089	0.0098	0.0826	0.0117	0.0529	0.015	0.0154	0.0344	0.0033	0.0514	0.0516	0.0912	0.0051	0.0444	0.0847	0.0104	0.0128	0.0047	0.0028	0.0229	0.0119	0.1662	0.0357	0.0929	0.0671	0.0039
4	rs1457415	180194048	0.89	0.118826527661215	1.06	0.0516972356607989	0.88071265788686	1.23943226120451	0.0089	0.0098	0.0826	0.0117	0.0529	0.015	0.0154	0.0344	0.0033	0.0514	0.0516	0.0912	0.0051	0.0444	0.0847	0.0104	0.0128	0.0047	0.0028	0.0229	0.0119	0.1662	0.0357	0.0929	0.0671	0.0039
4	rs76678312	180210609	0.89	0.118826527661215	1.06	0.0516972356607989	1.38611015518588	1.39075158709186	0.01	0.01	0.085	0.0102	0.0536	0.0149	0.0142	0.0351	0.0026	0.052	0.0525	0.0905	0.004	0.0445	0.0846	0.0097	0.0122	0.0055	0.0022	0.0214	0.0118	0.1707	0.0345	0.0927	0.0663	0.003
4	rs72714934	180214220	0.89	0.118826527661215	1.06	0.0516972356607989	1.34162337267332	1.34352915236211	0.01	0.01	0.085	0.0101	0.0536	0.0149	0.0142	0.0351	0.0026	0.052	0.0526	0.0905	0.004	0.0445	0.0846	0.0097	0.0122	0.0055	0.0022	0.0214	0.0118	0.1708	0.0345	0.0927	0.0663	0.003
4	rs75032862	180214679	0.89	0.118826527661215	1.06	0.0516972356607989	1.32969902054613	1.32835463116484	0.01	0.0101	0.085	0.0101	0.0536	0.0149	0.0142	0.035	0.0026	0.052	0.0526	0.0905	0.004	0.0445	0.0846	0.0097	0.0122	0.0056	0.0023	0.0214	0.0118	0.1708	0.0345	0.0927	0.0663	0.003
4	rs79214669	180216318	0.89	0.118826527661215	1.06	0.0516972356607989	1.32586104017332	1.29691912438809	0.01	0.01	0.0851	0.0101	0.0536	0.0149	0.0142	0.035	0.0026	0.052	0.0526	0.0905	0.004	0.0445	0.0846	0.0097	0.0122	0.0056	0.0023	0.0214	0.0118	0.1708	0.0345	0.0927	0.0663	0.003
4	rs57948928	180217423	0.89	0.118826527661215	1.06	0.0516972356607989	1.32672421992285	1.27530895539841	0.01	0.01	0.0851	0.0101	0.0536	0.0149	0.0142	0.035	0.0026	0.052	0.0526	0.0905	0.004	0.0445	0.0846	0.0097	0.0122	0.0056	0.0023	0.0214	0.0118	0.1708	0.0345	0.0927	0.0663	0.003
4	rs79928886	180228146	0.89	0.118826527661215	1.06	0.0516972356607989	1.34538207155381	1.33779314927801	0.01	0.01	0.0852	0.0102	0.0537	0.0148	0.0142	0.0351	0.0025	0.0521	0.0528	0.0906	0.004	0.0445	0.0845	0.0096	0.0123	0.0056	0.0023	0.0213	0.0119	0.171	0.0344	0.0927	0.0662	0.0028
4	Affx-24011758	180229480	0.89	0.118826527661215	1.06	0.0516972356607989	1.3255733608203	1.26895509679044	0.01	0.01	0.0852	0.0102	0.0538	0.0148	0.0141	0.035	0.0025	0.0521	0.0528	0.0905	0.004	0.0448	0.0844	0.0096	0.0124	0.0056	0.0023	0.0212	0.0119	0.171	0.0344	0.0927	0.0661	0.0028
4	rs72714939	180233813	0.89	0.118826527661215	1.06	0.0516972356607989	1.37822004406797	1.23227837314488	0.0101	0.0099	0.0852	0.0104	0.0537	0.0147	0.0141	0.0348	0.0025	0.0522	0.0528	0.0905	0.0039	0.0452	0.084	0.0098	0.0127	0.0058	0.0023	0.0211	0.0119	0.1714	0.0343	0.0925	0.0657	0.0027
4	rs115220552	180236736	0.89	0.118826527661215	1.05	0.0620520515513756	1.44151202207346	1.24675998435105	0.0102	0.01	0.0852	0.0105	0.0538	0.0147	0.0141	0.0348	0.0024	0.0522	0.0528	0.0904	0.0039	0.0453	0.0836	0.0099	0.0129	0.0059	0.0022	0.0211	0.0119	0.1716	0.0343	0.0925	0.0657	0.0026
4	rs13101748	180237765	0.89	0.118826527661215	1.05	0.0620520515513756	1.44299644559262	1.24975985421435	0.0102	0.01	0.0852	0.0106	0.0538	0.0147	0.0141	0.0347	0.0024	0.0522	0.0528	0.0904	0.0039	0.0453	0.0836	0.0099	0.0129	0.0059	0.0022	0.0211	0.0119	0.1716	0.0343	0.0925	0.0657	0.0026
4	rs13136851	180240950	0.89	0.118826527661215	1.05	0.0620520515513756	1.45528925775055	1.23860004228503	0.0102	0.01	0.0852	0.0106	0.0537	0.0147	0.0141	0.0347	0.0024	0.0522	0.0527	0.0904	0.0039	0.0453	0.0835	0.0099	0.013	0.0059	0.0022	0.0211	0.0119	0.1719	0.0342	0.0924	0.0657	0.0026
4	rs17817727	180250564	0.89	0.118826527661215	1.05	0.0620520515513756	1.75123225533251	1.16246329472592	0.0105	0.0099	0.0852	0.0108	0.0541	0.0145	0.0142	0.0348	0.0024	0.0526	0.0523	0.0899	0.004	0.0453	0.0829	0.0101	0.0131	0.0063	0.0023	0.0207	0.0117	0.1723	0.0341	0.0927	0.0655	0.0021
4	rs62342910	180256523	0.89	0.118826527661215	1.05	0.0620520515513756	1.99537385744246	1.21301585665739	0.0108	0.01	0.0845	0.0106	0.0545	0.0144	0.0142	0.0348	0.0025	0.053	0.052	0.0896	0.004	0.0453	0.0821	0.0103	0.0132	0.0065	0.0024	0.0205	0.0116	0.1727	0.034	0.0934	0.0657	0.0021
4	rs9998724	180258360	0.89	0.118826527661215	1.05	0.0620520515513756	1.9993690993961	1.19281504880248	0.0108	0.01	0.0844	0.0106	0.0545	0.0144	0.0142	0.0348	0.0025	0.053	0.052	0.0896	0.004	0.0453	0.0821	0.0103	0.0132	0.0065	0.0024	0.0206	0.0117	0.1727	0.034	0.0935	0.0657	0.002
4	rs114199263	180267462	0.89	0.118826527661215	1.05	0.0620520515513756	2.04136803779955	1.18405810931827	0.0108	0.01	0.0846	0.0106	0.0544	0.0143	0.0142	0.0347	0.0025	0.0531	0.0518	0.0895	0.004	0.0452	0.082	0.0103	0.0133	0.0066	0.0024	0.0205	0.0118	0.1729	0.0337	0.0935	0.0655	0.002
4	rs34510423	180267543	0.89	0.118826527661215	1.05	0.0620520515513756	2.08095549248387	1.18389299462607	0.0108	0.01	0.0847	0.0106	0.0544	0.0143	0.0142	0.0347	0.0025	0.0531	0.0518	0.0896	0.004	0.0452	0.0818	0.0103	0.0133	0.0067	0.0024	0.0205	0.0118	0.1729	0.0338	0.0935	0.0655	0.002
4	rs12511057	180271128	0.89	0.118826527661215	1.05	0.0620520515513756	2.18004138839208	1.14996788465387	0.011	0.01	0.0849	0.0106	0.0543	0.0142	0.0141	0.0346	0.0026	0.0531	0.0515	0.0897	0.0041	0.0451	0.0816	0.0103	0.0134	0.0068	0.0025	0.0206	0.0118	0.1732	0.0335	0.0936	0.0652	0.0021
4	rs76927718	180275104	0.9	0.0995502148251544	1.05	0.0620520515513756	2.23267718175922	1.14159652824339	0.0111	0.01	0.085	0.0105	0.0543	0.0142	0.0141	0.0343	0.0025	0.0531	0.0517	0.0898	0.0042	0.0451	0.0816	0.0102	0.0135	0.0069	0.0025	0.0206	0.0118	0.1734	0.0336	0.0937	0.065	0.002
4	rs1350329	180278635	0.9	0.0995502148251544	1.05	0.0620520515513756	2.27296924333523	1.13667739173619	0.0111	0.01	0.085	0.0105	0.0543	0.0142	0.0141	0.0343	0.0025	0.0532	0.0517	0.0898	0.0042	0.045	0.0816	0.0102	0.0135	0.0069	0.0025	0.0206	0.0119	0.1734	0.0336	0.0937	0.0649	0.002
4	rs13105926	180279303	0.9	0.0995502148251544	1.02	0.103026239636585	2.28826888723259	1.13962841069452	0.0111	0.01	0.085	0.0105	0.0543	0.0141	0.0141	0.0343	0.0025	0.0531	0.0517	0.0899	0.0042	0.0451	0.0816	0.0102	0.0135	0.0069	0.0025	0.0206	0.0119	0.1736	0.0336	0.0936	0.0649	0.002
4	rs17067488	180280410	0.9	0.0995502148251544	1.01	0.120454976543865	2.30069496819467	1.12652345364263	0.011	0.01	0.0852	0.0105	0.0542	0.0142	0.0142	0.0342	0.0025	0.0531	0.0517	0.0899	0.0042	0.0451	0.0816	0.0102	0.0135	0.0069	0.0025	0.0205	0.0118	0.1736	0.0336	0.0936	0.0649	0.002
4	rs6811542	180284798	0.9	0.0995502148251544	1	0.139999700676332	2.19170300964378	1.06158448329444	0.0109	0.01	0.0856	0.0107	0.0543	0.0143	0.0141	0.0342	0.0025	0.0532	0.0512	0.0899	0.0042	0.0445	0.0814	0.0105	0.0136	0.0069	0.0025	0.0205	0.0118	0.1738	0.0335	0.0938	0.0648	0.002
4	rs72715000	180284877	0.9	0.0995502148251544	0.99	0.161794913519683	2.18975800225947	1.06045164555894	0.0109	0.01	0.0856	0.0107	0.0543	0.0143	0.0141	0.0342	0.0025	0.0532	0.0512	0.0899	0.0042	0.0445	0.0814	0.0105	0.0136	0.0069	0.0025	0.0205	0.0118	0.1738	0.0335	0.0938	0.0648	0.002
4	rs115306657	180289682	0.9	0.0995502148251544	0.99	0.161794913519683	2.14767874263661	1.06239379206197	0.0108	0.0099	0.0855	0.0107	0.0543	0.0143	0.014	0.0341	0.0025	0.0532	0.0511	0.0901	0.0042	0.0445	0.0813	0.0106	0.0137	0.0069	0.0025	0.0204	0.0118	0.1736	0.0336	0.0941	0.0647	0.002
4	rs79433364	180294979	0.9	0.0995502148251544	0.99	0.161794913519683	1.96361889088364	0.992587280735305	0.0108	0.0096	0.0848	0.0107	0.0545	0.0148	0.0135	0.0339	0.0028	0.0537	0.0501	0.0912	0.0043	0.044	0.0804	0.0109	0.014	0.0069	0.0026	0.0202	0.0119	0.1727	0.0338	0.0959	0.0645	0.002
4	rs13108984	180296629	0.9	0.0995502148251544	0.99	0.161794913519683	1.96571584407957	0.979023171416844	0.0109	0.0096	0.0847	0.0107	0.0545	0.0148	0.0135	0.0339	0.0028	0.0537	0.0501	0.0914	0.0043	0.044	0.0804	0.0109	0.014	0.0069	0.0026	0.0202	0.0119	0.1726	0.0338	0.0959	0.0645	0.002
4	rs17820332	180303950	0.91	0.0827439743829911	0.99	0.161794913519683	1.91526960885863	0.964383159999236	0.0109	0.0096	0.0845	0.0107	0.0545	0.0147	0.0135	0.0338	0.0028	0.0536	0.05	0.0919	0.0043	0.044	0.0805	0.0108	0.014	0.007	0.0027	0.0201	0.0119	0.1723	0.0338	0.0963	0.0644	0.002
4	rs2061147	180307360	0.91	0.0827439743829911	0.99	0.161794913519683	1.4938004210353	0.781788143841892	0.0109	0.0093	0.0848	0.0106	0.0543	0.0146	0.0135	0.0337	0.0028	0.053	0.0495	0.094	0.0043	0.0435	0.0818	0.0111	0.0143	0.0069	0.0027	0.0206	0.0115	0.1704	0.0345	0.0978	0.0624	0.002
4	rs78729154	180307882	0.91	0.0827439743829911	0.99	0.161794913519683	1.34451432775968	0.728468484852876	0.0108	0.0092	0.0852	0.0105	0.0542	0.0146	0.0134	0.0336	0.0027	0.0526	0.0493	0.0946	0.0042	0.0434	0.0824	0.0112	0.0143	0.0068	0.0027	0.0206	0.0115	0.1701	0.0343	0.0982	0.062	0.002
4	rs80049642	180310765	0.93	0.0557421353933153	0.99	0.161794913519683	0.739497003888921	0.503781602774668	0.0104	0.0085	0.0884	0.0099	0.0538	0.0146	0.0131	0.0325	0.003	0.0509	0.0484	0.0969	0.0039	0.0427	0.0858	0.0119	0.0146	0.0062	0.0025	0.0209	0.0118	0.1682	0.0332	0.1002	0.0601	0.002
4	rs28892343	180311659	0.93	0.0557421353933153	0.99	0.161794913519683	0.502563618245878	0.448978836297276	0.0104	0.0084	0.0893	0.0098	0.0537	0.0146	0.013	0.0322	0.0031	0.0503	0.0482	0.0977	0.0039	0.0426	0.0868	0.0121	0.0144	0.0056	0.0025	0.0211	0.0122	0.1681	0.0329	0.1002	0.0596	0.002
4	rs13141367	180311668	0.93	0.0557421353933153	0.99	0.161794913519683	0.500984485731658	0.442328836132061	0.0104	0.0084	0.0893	0.0098	0.0535	0.0146	0.013	0.0325	0.0031	0.0502	0.0482	0.0977	0.0039	0.0426	0.0868	0.0122	0.0144	0.0056	0.0025	0.0211	0.0122	0.168	0.0329	0.1002	0.0596	0.002
4	rs77527409	180316321	0.93	0.0557421353933153	0.99	0.161794913519683	0.345656828226624	0.355160200078183	0.0097	0.0076	0.0919	0.0095	0.0535	0.0145	0.0127	0.0316	0.0031	0.0488	0.0475	0.0992	0.0036	0.0424	0.0892	0.0125	0.0143	0.0049	0.0022	0.0212	0.0123	0.1688	0.0316	0.1015	0.059	0.0018
4	rs74496104	180319339	0.93	0.0557421353933153	0.99	0.161794913519683	0.318790783099214	0.345577435925207	0.0094	0.0074	0.0931	0.0094	0.0533	0.0147	0.0128	0.0313	0.0031	0.0483	0.0473	0.0994	0.0035	0.0424	0.0901	0.0125	0.0141	0.0046	0.0021	0.0212	0.0123	0.1688	0.0311	0.1022	0.0586	0.0017
4	rs17090633	180324614	0.93	0.0557421353933153	0.99	0.161794913519683	0.273235386748757	0.3655730132301	0.009	0.0071	0.0945	0.0093	0.0531	0.0149	0.0128	0.031	0.0031	0.0478	0.047	0.0995	0.0034	0.0424	0.0911	0.0126	0.014	0.0043	0.002	0.0213	0.0124	0.1685	0.0306	0.1029	0.0584	0.0017
4	rs72700007	180331602	0.93	0.0557421353933153	0.99	0.161794913519683	0.260386414818806	0.33742404712262	0.009	0.0071	0.0949	0.0092	0.0532	0.015	0.0129	0.031	0.0031	0.0477	0.0469	0.0997	0.0034	0.0424	0.0913	0.0125	0.014	0.0043	0.002	0.0214	0.0123	0.1681	0.0305	0.1034	0.0582	0.0016
4	rs17769713	180333066	0.93	0.0557421353933153	0.99	0.161794913519683	0.251313016652114	0.332142484935134	0.009	0.007	0.0951	0.0093	0.0532	0.015	0.0129	0.0309	0.0031	0.0477	0.0468	0.0998	0.0034	0.0424	0.0913	0.0126	0.0139	0.0042	0.0019	0.0215	0.0124	0.1681	0.0303	0.1033	0.0581	0.0016
4	rs13122924	180334106	0.93	0.0557421353933153	0.99	0.161794913519683	0.218867498865914	0.244766980620074	0.0089	0.0069	0.0956	0.0097	0.0531	0.0151	0.0132	0.0306	0.0031	0.0476	0.0465	0.1001	0.0034	0.0423	0.0914	0.0128	0.014	0.0042	0.0019	0.0216	0.0124	0.1683	0.03	0.1033	0.0577	0.0016
4	rs1401916	180334183	0.92	0.0682081798453755	0.99	0.161794913519683	0.220181783442516	0.256011788873321	0.0089	0.0069	0.0953	0.0097	0.0532	0.0151	0.0132	0.0306	0.0031	0.0479	0.0467	0.1001	0.0034	0.0426	0.0914	0.0128	0.014	0.0041	0.0019	0.0217	0.0124	0.168	0.03	0.1031	0.0575	0.0016
4	rs72700010	180334278	0.92	0.0682081798453755	0.99	0.161794913519683	0.217639357071402	0.257825700739154	0.0089	0.0069	0.0953	0.0097	0.0532	0.0151	0.0132	0.0306	0.0031	0.0479	0.0467	0.1002	0.0034	0.0426	0.0914	0.0128	0.014	0.0042	0.0019	0.0217	0.0123	0.168	0.03	0.1032	0.0575	0.0016
4	rs59511945	180335184	0.92	0.0682081798453755	0.99	0.161794913519683	0.208711419650514	0.244655343842672	0.0088	0.0069	0.0952	0.0097	0.053	0.0151	0.0131	0.0309	0.0031	0.0477	0.0469	0.1004	0.0034	0.0423	0.0915	0.0126	0.014	0.0042	0.0019	0.0217	0.0123	0.1682	0.0303	0.1032	0.0573	0.0016
4	rs115224643	180339664	0.93	0.0557421353933153	0.98	0.18597139562509	0.191981596566977	0.210216168616924	0.0087	0.0068	0.0953	0.0096	0.0525	0.015	0.013	0.0308	0.003	0.0475	0.0468	0.1017	0.0033	0.0421	0.0917	0.0128	0.0139	0.0041	0.0018	0.0215	0.0123	0.1692	0.0302	0.1039	0.0562	0.0016
4	rs72700085	180340275	0.93	0.0557421353933153	0.98	0.18597139562509	0.192248205875249	0.204820306571179	0.0086	0.0068	0.0954	0.0096	0.0525	0.015	0.0129	0.0307	0.003	0.0475	0.0468	0.1019	0.0033	0.042	0.0917	0.0128	0.0139	0.0041	0.0018	0.0215	0.0123	0.1694	0.0302	0.104	0.056	0.0016
4	rs7658508	180347365	0.93	0.0557421353933153	0.97	0.212655582583661	0.193431446118313	0.194480879875135	0.0085	0.0067	0.0959	0.0096	0.0523	0.0149	0.0128	0.0307	0.0029	0.0474	0.0468	0.1024	0.0032	0.0419	0.0916	0.0129	0.0138	0.0041	0.0018	0.0216	0.0122	0.1696	0.0301	0.1042	0.0556	0.0016
4	rs75710473	180376025	0.93	0.0557421353933153	0.97	0.212655582583661	0.201477850189514	0.156347993447435	0.0077	0.006	0.0973	0.0091	0.051	0.0146	0.0127	0.0308	0.0025	0.0473	0.0459	0.1075	0.003	0.0416	0.0926	0.0136	0.0133	0.0039	0.0013	0.0214	0.0122	0.1715	0.0287	0.1063	0.0522	0.0012
4	rs1455679	180381427	0.93	0.0557421353933153	0.97	0.212655582583661	0.202536019329577	0.151860496844653	0.0077	0.0059	0.0973	0.0091	0.0511	0.0146	0.0127	0.031	0.0025	0.0473	0.0458	0.1077	0.0029	0.0416	0.0927	0.0136	0.0132	0.0039	0.0013	0.0214	0.0122	0.1716	0.0287	0.1063	0.0519	0.0012
4	rs2716816	180383312	0.93	0.0557421353933153	0.97	0.212655582583661	0.202026138085772	0.153573595268174	0.0076	0.0059	0.0974	0.0091	0.051	0.0146	0.0127	0.0311	0.0025	0.0473	0.0457	0.1077	0.0029	0.0416	0.0927	0.0137	0.0132	0.0039	0.0013	0.0214	0.0122	0.1716	0.0286	0.1064	0.0523	0.0011
4	rs2681338	180385808	0.93	0.0557421353933153	0.97	0.212655582583661	0.200852270412131	0.153382911667187	0.0076	0.0059	0.0974	0.0091	0.051	0.0146	0.0127	0.0311	0.0024	0.0473	0.0456	0.1077	0.0029	0.0415	0.0927	0.0137	0.0132	0.0039	0.0013	0.0214	0.0122	0.1715	0.0286	0.1064	0.0524	0.0011
4	rs2605054	180400620	0.93	0.0557421353933153	0.97	0.212655582583661	0.205531444675297	0.167325355761011	0.0075	0.0058	0.0976	0.0088	0.0508	0.0143	0.0126	0.0309	0.0022	0.048	0.0452	0.1073	0.0028	0.041	0.0932	0.0142	0.013	0.0038	0.0012	0.0215	0.0124	0.1717	0.0285	0.1068	0.0531	0.0011
4	rs75109566	180402143	0.93	0.0557421353933153	0.97	0.212655582583661	0.209870970614979	0.168112418281161	0.0075	0.0058	0.0976	0.0088	0.0509	0.0143	0.0126	0.0309	0.0022	0.0483	0.0452	0.1073	0.0028	0.0409	0.0932	0.0142	0.013	0.0037	0.0012	0.0215	0.0124	0.1717	0.0285	0.1068	0.053	0.0011
4	rs35989120	180408688	0.93	0.0557421353933153	0.97	0.212655582583661	0.225399570326386	0.188303075145859	0.0074	0.0058	0.0978	0.0089	0.051	0.0142	0.0127	0.0308	0.0022	0.0492	0.0451	0.1067	0.0028	0.0409	0.0929	0.0143	0.013	0.0032	0.0011	0.0215	0.0124	0.1717	0.0285	0.107	0.0532	0.0011
4	rs116394869	180420260	0.94	0.0451461751884772	0.97	0.212655582583661	0.20699875500479	0.188200686942018	0.0074	0.0058	0.0977	0.0089	0.0509	0.0142	0.0126	0.0306	0.0021	0.0492	0.0451	0.1068	0.0028	0.0408	0.0931	0.0145	0.013	0.0032	0.0011	0.0215	0.0123	0.1718	0.0284	0.1073	0.0531	0.0011
4	rs13134583	180426829	0.94	0.0451461751884772	0.97	0.212655582583661	0.206046313801554	0.193860061239664	0.0074	0.0058	0.0977	0.0089	0.0509	0.0141	0.0125	0.0306	0.0021	0.0492	0.0451	0.1068	0.0028	0.0409	0.0931	0.0145	0.0129	0.0032	0.0011	0.0215	0.0123	0.1718	0.0284	0.1074	0.0532	0.0011
4	rs114659479	180435297	0.94	0.0451461751884772	0.97	0.212655582583661	0.197121978784092	0.19499874107946	0.0073	0.0058	0.0977	0.0088	0.0509	0.014	0.0126	0.0306	0.0021	0.0492	0.0451	0.1069	0.0029	0.0408	0.0933	0.0146	0.0128	0.0031	0.0011	0.0214	0.0123	0.1717	0.0284	0.1077	0.0531	0.0011
4	rs872448	180442943	0.94	0.0451461751884772	0.97	0.212655582583661	0.173305668926687	0.222552184077505	0.0071	0.0058	0.098	0.0087	0.0511	0.0136	0.0129	0.0304	0.0019	0.0492	0.0451	0.1073	0.0029	0.0404	0.0941	0.0147	0.0126	0.003	0.0012	0.0212	0.0121	0.1716	0.0281	0.1086	0.0528	0.0011
4	rs985592	180447199	0.94	0.0451461751884772	0.97	0.212655582583661	0.168888213450139	0.204925658155829	0.0071	0.0058	0.098	0.0087	0.0511	0.0136	0.0129	0.0304	0.0019	0.0492	0.0451	0.1073	0.0029	0.0404	0.0942	0.0147	0.0126	0.003	0.0012	0.0212	0.0121	0.1716	0.0281	0.1087	0.0527	0.0011
4	rs72708077	180458462	0.94	0.0451461751884772	0.97	0.212655582583661	0.155696320520657	0.185341543807636	0.0072	0.0058	0.0979	0.0087	0.0511	0.0135	0.0134	0.0302	0.0019	0.0491	0.0449	0.1074	0.0029	0.0402	0.0943	0.0146	0.0127	0.0031	0.0012	0.0211	0.0121	0.1714	0.0281	0.109	0.0526	0.0011
4	rs72708081	180460676	0.94	0.0451461751884772	0.97	0.212655582583661	0.161007621744403	0.188303075145859	0.0072	0.0058	0.0979	0.0087	0.0511	0.0135	0.0135	0.03	0.0019	0.0491	0.0449	0.1074	0.0029	0.0401	0.0944	0.0146	0.0127	0.0031	0.0012	0.0211	0.0121	0.1718	0.0278	0.109	0.0526	0.0011
4	rs72641750	180462912	0.94	0.0451461751884772	0.97	0.212655582583661	0.159669970086123	0.188303075145859	0.0072	0.0058	0.0979	0.0087	0.0511	0.0135	0.0136	0.0299	0.0019	0.0491	0.0449	0.1074	0.0029	0.0401	0.0944	0.0146	0.0127	0.0031	0.0012	0.0211	0.0121	0.1718	0.0278	0.1091	0.0526	0.0011
4	rs116627519	180471941	0.94	0.0451461751884772	0.97	0.212655582583661	0.141566151738187	0.189430596314054	0.0071	0.0058	0.0978	0.0088	0.051	0.0135	0.0137	0.0297	0.0018	0.0489	0.0448	0.1073	0.0029	0.0399	0.0949	0.0147	0.0129	0.003	0.0012	0.0209	0.012	0.1717	0.0278	0.1099	0.0524	0.001
4	rs113605937	180477819	0.94	0.0451461751884772	0.97	0.212655582583661	0.122400698039561	0.187075670563443	0.007	0.0058	0.0978	0.0088	0.051	0.0135	0.0138	0.0294	0.0017	0.0487	0.0448	0.1072	0.0028	0.0397	0.0956	0.0149	0.0131	0.0029	0.0012	0.0206	0.0119	0.1716	0.0278	0.1109	0.0521	0.001
4	rs114038130	180481770	0.94	0.0451461751884772	0.98	0.18597139562509	0.11733034405262	0.186769247482587	0.007	0.0057	0.0977	0.0088	0.051	0.0135	0.0138	0.0292	0.0016	0.0486	0.0448	0.1071	0.0027	0.0396	0.096	0.015	0.0131	0.0029	0.0012	0.0205	0.0119	0.1715	0.0278	0.1113	0.052	0.001
4	rs13144636	180485430	0.94	0.0451461751884772	0.99	0.161794913519683	0.109097702764037	0.185647165013415	0.0069	0.0057	0.0977	0.0088	0.0511	0.0135	0.0139	0.029	0.0016	0.0486	0.0448	0.1068	0.0027	0.0394	0.0965	0.0151	0.0132	0.0028	0.0011	0.0204	0.0118	0.1715	0.0279	0.1117	0.0519	9e-04
4	rs2610998	180487431	0.94	0.0451461751884772	0.99	0.161794913519683	0.11027078844304	0.190457601211917	0.0069	0.0057	0.0977	0.0088	0.0511	0.0135	0.0139	0.0289	0.0016	0.0486	0.0449	0.1067	0.0027	0.0393	0.0966	0.0151	0.0132	0.0028	0.0011	0.0203	0.0118	0.1715	0.0278	0.1117	0.052	9e-04
4	rs2611021	180501622	0.94	0.0451461751884772	0.99	0.161794913519683	0.101986785567335	0.192620440772348	0.0069	0.0056	0.0975	0.009	0.0512	0.0138	0.014	0.0286	0.0015	0.0483	0.0453	0.1065	0.0027	0.0389	0.097	0.0151	0.0131	0.0028	0.0012	0.0199	0.0116	0.1716	0.0278	0.112	0.0524	9e-04
4	rs2584422	180505244	0.94	0.0451461751884772	0.99	0.161794913519683	0.114060088372308	0.18922542205828	0.0069	0.0057	0.0974	0.009	0.0511	0.0138	0.014	0.0284	0.0017	0.0483	0.0452	0.1066	0.0027	0.0389	0.0969	0.0151	0.0131	0.0028	0.0012	0.0199	0.0116	0.1719	0.0277	0.1121	0.0525	9e-04
4	rs78577184	180505605	0.94	0.0451461751884772	0.99	0.161794913519683	0.115181352087329	0.197178827838367	0.0069	0.0057	0.0973	0.009	0.051	0.0139	0.014	0.0284	0.0017	0.0483	0.0452	0.1066	0.0027	0.039	0.097	0.0151	0.0131	0.0028	0.0011	0.0198	0.0116	0.1719	0.0276	0.1121	0.0524	9e-04
4	rs77871395	180506967	0.94	0.0451461751884772	1	0.139999700676332	0.114199877634931	0.199993765811389	0.0069	0.0057	0.0973	0.0091	0.051	0.0139	0.014	0.0284	0.0017	0.0483	0.0452	0.1066	0.0027	0.0391	0.097	0.0151	0.0131	0.0028	0.0011	0.0198	0.0116	0.1719	0.0276	0.1121	0.0524	9e-04
4	rs78018585	180511094	0.94	0.0451461751884772	1	0.139999700676332	0.109451538660609	0.196970848547838	0.007	0.0056	0.0971	0.0091	0.0509	0.014	0.0141	0.0282	0.0017	0.0484	0.0452	0.1067	0.0028	0.039	0.0971	0.015	0.0131	0.0029	0.0012	0.0198	0.0115	0.1719	0.0275	0.1121	0.0523	0.001
4	rs28672721	180515583	0.94	0.0451461751884772	1	0.139999700676332	0.0923769795323438	0.186054927669735	0.0071	0.0056	0.0967	0.0093	0.0507	0.0143	0.0141	0.028	0.0017	0.0483	0.0454	0.107	0.0029	0.0389	0.0973	0.015	0.013	0.003	0.0012	0.0196	0.0113	0.1721	0.0272	0.1121	0.0521	0.0011
4	rs12331859	180519744	0.94	0.0451461751884772	1	0.139999700676332	0.0857458407524547	0.181384203457618	0.0072	0.0056	0.0963	0.0094	0.0505	0.0145	0.0142	0.0277	0.0017	0.0483	0.0455	0.1073	0.0031	0.0387	0.0974	0.0148	0.013	0.0028	0.0013	0.0196	0.0112	0.1722	0.027	0.1124	0.052	0.0012
4	rs6849831	180521142	0.94	0.0451461751884772	1	0.139999700676332	0.0869196602259302	0.187689030717356	0.0072	0.0056	0.0963	0.0094	0.0504	0.0145	0.0142	0.0277	0.0017	0.0483	0.0456	0.1073	0.0032	0.0387	0.0974	0.0148	0.013	0.0028	0.0013	0.0195	0.0112	0.1722	0.027	0.1124	0.052	0.0013
4	rs34243105	180522804	0.94	0.0451461751884772	1	0.139999700676332	0.0897302254395749	0.186054927669735	0.0072	0.0056	0.0962	0.0094	0.0504	0.0145	0.0143	0.0277	0.0017	0.0483	0.0456	0.1074	0.0032	0.0387	0.0974	0.0148	0.0129	0.0029	0.0013	0.0195	0.0111	0.1722	0.0269	0.1124	0.052	0.0013
4	rs17775128	180531597	0.94	0.0451461751884772	1	0.139999700676332	0.0780537942972116	0.188200686942018	0.0074	0.0057	0.0958	0.0095	0.0499	0.0145	0.0144	0.0274	0.0018	0.0484	0.0458	0.1079	0.0035	0.0391	0.0974	0.015	0.0127	0.003	0.0016	0.0192	0.011	0.1717	0.0267	0.1125	0.0518	0.0015
4	rs10520430	180536545	0.93	0.0557421353933153	1	0.139999700676332	0.101752271096374	0.228423737141454	0.0074	0.0057	0.0956	0.0097	0.05	0.0143	0.0146	0.0266	0.0019	0.0483	0.0457	0.1075	0.0037	0.0389	0.0976	0.0156	0.0124	0.0032	0.0018	0.019	0.0106	0.1724	0.0263	0.1131	0.0516	0.0016
4	rs115047680	180538828	0.93	0.0557421353933153	1	0.139999700676332	0.121265842873571	0.28691292025268	0.0074	0.0057	0.0955	0.0098	0.0501	0.0143	0.0145	0.0264	0.0019	0.0483	0.0458	0.1078	0.0037	0.0388	0.0979	0.0157	0.0121	0.0032	0.0018	0.0189	0.0105	0.1725	0.0261	0.1135	0.0512	0.0016
4	rs28415099	180539561	0.93	0.0557421353933153	1	0.139999700676332	0.11057212633694	0.278156006481766	0.0074	0.0057	0.0954	0.0099	0.0501	0.0143	0.0145	0.0263	0.0019	0.0483	0.0458	0.1079	0.0038	0.0391	0.098	0.0158	0.012	0.0033	0.0018	0.0189	0.0105	0.1722	0.026	0.1135	0.0511	0.0016
4	rs73866705	180540117	0.93	0.0557421353933153	1	0.139999700676332	0.117415672936445	0.260667970731158	0.0074	0.0057	0.0953	0.0099	0.0501	0.0144	0.0145	0.0263	0.0021	0.0483	0.0457	0.1079	0.0039	0.0391	0.098	0.0157	0.012	0.0033	0.0019	0.0188	0.0105	0.1722	0.026	0.1136	0.0511	0.0016
4	rs3849603	180542333	0.93	0.0557421353933153	1.01	0.120454976543865	0.12721367880066	0.265006842170924	0.0075	0.0057	0.095	0.01	0.05	0.0142	0.0144	0.0262	0.0021	0.0483	0.0458	0.1082	0.004	0.0391	0.0983	0.0157	0.0119	0.0033	0.0019	0.0187	0.0105	0.1723	0.0258	0.1138	0.0508	0.0017
4	rs6848860	180550594	0.93	0.0557421353933153	1.01	0.120454976543865	0.274255497257334	0.418087408819509	0.0078	0.0061	0.0903	0.0096	0.0498	0.0144	0.0156	0.0251	0.003	0.0482	0.0475	0.1073	0.0056	0.0393	0.1029	0.0161	0.011	0.0035	0.0026	0.0177	0.0112	0.1681	0.0239	0.1161	0.0501	0.0022
4	rs7657041	180552590	0.93	0.0557421353933153	1.01	0.120454976543865	0.279293032311762	0.434515925151015	0.0078	0.0061	0.0902	0.0096	0.0498	0.0144	0.0156	0.0251	0.003	0.0482	0.0474	0.1074	0.0056	0.0394	0.1032	0.0161	0.011	0.0035	0.0026	0.0177	0.0112	0.168	0.0238	0.1161	0.05	0.0023
4	rs6552383	180552662	0.93	0.0557421353933153	1.01	0.120454976543865	0.280137418492894	0.443391064740463	0.0078	0.0061	0.0902	0.0096	0.0498	0.0144	0.0156	0.0251	0.003	0.0482	0.0474	0.1074	0.0056	0.0394	0.1032	0.0161	0.011	0.0035	0.0026	0.0177	0.0112	0.168	0.0238	0.1161	0.05	0.0023
4	rs10017164	180557573	0.93	0.0557421353933153	1.01	0.120454976543865	0.27756165211006	0.444321069904285	0.0078	0.0061	0.0904	0.0096	0.0498	0.0144	0.0156	0.0251	0.003	0.0482	0.0474	0.1074	0.0056	0.0394	0.1032	0.0161	0.011	0.0035	0.0026	0.0177	0.0113	0.1679	0.0238	0.1159	0.05	0.0023
4	rs7659991	180570932	0.94	0.0451461751884772	1.01	0.120454976543865	0.260521820523877	0.394478596258916	0.0078	0.0061	0.0904	0.0096	0.0499	0.0143	0.0157	0.0251	0.0031	0.0483	0.0472	0.1075	0.0056	0.0395	0.1033	0.0162	0.011	0.0034	0.0026	0.0177	0.0113	0.168	0.0238	0.1155	0.05	0.0023
4	rs17775565	180571768	0.94	0.0451461751884772	1.01	0.120454976543865	0.281971619395818	0.394864686318367	0.0078	0.0061	0.0903	0.0096	0.0498	0.0143	0.0157	0.0251	0.0031	0.0483	0.0471	0.1074	0.0056	0.0395	0.1033	0.0167	0.011	0.0034	0.0026	0.0177	0.0113	0.168	0.0237	0.1154	0.05	0.0023
4	rs111510257	180572806	0.94	0.0451461751884772	1.01	0.120454976543865	0.284285234612535	0.411043539350874	0.0078	0.0061	0.0903	0.0096	0.0498	0.0143	0.0157	0.0251	0.0031	0.0482	0.0471	0.1074	0.0056	0.0395	0.1033	0.0167	0.011	0.0034	0.0026	0.0177	0.0113	0.1679	0.0237	0.1154	0.05	0.0023
4	rs114292789	180580114	0.94	0.0451461751884772	1.01	0.120454976543865	0.295280329455339	0.458600724416322	0.0078	0.0062	0.0903	0.0096	0.0498	0.0143	0.0158	0.0251	0.0031	0.0482	0.0471	0.1074	0.0055	0.0396	0.1035	0.0167	0.011	0.0034	0.0026	0.0175	0.0113	0.1679	0.0236	0.1154	0.05	0.0023
4	rs76313616	180581901	0.93	0.0557421353933153	1.01	0.120454976543865	0.265558738865458	0.42214573989048	0.0078	0.0063	0.09	0.0097	0.0495	0.0142	0.0161	0.025	0.0032	0.0479	0.0471	0.1074	0.0053	0.0396	0.104	0.0169	0.0112	0.0035	0.0027	0.0174	0.0113	0.1673	0.0235	0.1157	0.0499	0.0023
4	rs10021141	180582261	0.93	0.0557421353933153	1.01	0.120454976543865	0.271155185232334	0.418479686400131	0.0078	0.0063	0.09	0.0098	0.0495	0.0141	0.0161	0.0251	0.0032	0.0479	0.0471	0.1073	0.0053	0.0397	0.1041	0.0169	0.0112	0.0035	0.0027	0.0174	0.0113	0.1672	0.0235	0.1158	0.0499	0.0023
4	rs76384688	180584693	0.93	0.0557421353933153	1.02	0.103026239636585	0.250737947414915	0.369104958407248	0.0078	0.0064	0.0893	0.0098	0.0493	0.014	0.0161	0.0252	0.0033	0.0477	0.0472	0.1069	0.0054	0.0397	0.1051	0.017	0.0112	0.0037	0.0028	0.0171	0.0113	0.1665	0.0235	0.1161	0.0499	0.0025
4	rs71617089	180588370	0.91	0.0827439743829911	1.02	0.103026239636585	0.226693767393121	0.391008492078606	0.0082	0.0076	0.0862	0.0097	0.048	0.0137	0.0159	0.0263	0.0041	0.0467	0.0476	0.104	0.0057	0.04	0.1119	0.0165	0.0107	0.0043	0.0034	0.0162	0.0122	0.1614	0.0229	0.118	0.0506	0.003
4	rs10032248	180588881	0.9	0.0995502148251544	1.02	0.103026239636585	0.235783145567469	0.43068936038078	0.0083	0.0079	0.0855	0.0096	0.0476	0.0136	0.0158	0.0262	0.0043	0.0465	0.0477	0.1032	0.0058	0.0402	0.1138	0.0164	0.0106	0.0044	0.0035	0.016	0.0124	0.1602	0.0228	0.1183	0.0511	0.0032
4	rs17067909	180589341	0.9	0.0995502148251544	1.02	0.103026239636585	0.26464731776937	0.440338985922572	0.0084	0.0081	0.0848	0.0096	0.0473	0.0136	0.0161	0.0264	0.0044	0.0462	0.0477	0.1033	0.0059	0.0403	0.115	0.0163	0.0103	0.0045	0.0036	0.0159	0.0125	0.1594	0.0225	0.1184	0.0515	0.0032
4	rs72713817	180589915	0.9	0.0995502148251544	1.03	0.0875760293110768	0.260431545798739	0.428187232058917	0.0084	0.008	0.0849	0.0096	0.0472	0.0137	0.016	0.0264	0.0044	0.0461	0.0478	0.1034	0.0059	0.0403	0.1153	0.0164	0.0103	0.0045	0.0036	0.0159	0.0125	0.1591	0.0225	0.1184	0.0516	0.0032
4	rs2703825	180591326	0.89	0.118826527661215	1.03	0.0875760293110768	0.280325245859429	0.40922267940654	0.0085	0.008	0.0849	0.0095	0.0471	0.0138	0.0156	0.0264	0.0044	0.046	0.0479	0.1035	0.0059	0.0401	0.1159	0.0165	0.0104	0.0042	0.0036	0.016	0.0126	0.1585	0.0224	0.1185	0.0519	0.0032
4	Affx-24016784	180594787	0.89	0.118826527661215	1.03	0.0875760293110768	0.290999282664983	0.410262900805693	0.0085	0.008	0.0849	0.0095	0.047	0.0138	0.0156	0.0265	0.0044	0.046	0.0479	0.1035	0.0059	0.0401	0.116	0.0165	0.0104	0.0041	0.0036	0.016	0.0127	0.1583	0.0224	0.1185	0.052	0.0032
4	rs7699086	180596158	0.89	0.118826527661215	1.03	0.0875760293110768	0.29359279683037	0.410262900805693	0.0085	0.0081	0.0849	0.0095	0.047	0.0138	0.0155	0.0265	0.0044	0.046	0.0479	0.1035	0.0059	0.0402	0.116	0.0165	0.0104	0.0041	0.0036	0.016	0.0127	0.1582	0.0224	0.1185	0.052	0.0032
4	rs187598496	180598834	0.89	0.118826527661215	1.03	0.0875760293110768	0.302815531507151	0.413648584576686	0.0085	0.0081	0.0849	0.0095	0.0469	0.0139	0.0155	0.0265	0.0044	0.0459	0.0479	0.1035	0.006	0.0402	0.116	0.0165	0.0104	0.0041	0.0036	0.016	0.0127	0.1582	0.0223	0.1186	0.0521	0.0032
4	rs60762026	180598939	0.89	0.118826527661215	1.03	0.0875760293110768	0.302962368288899	0.413778954366289	0.0085	0.0081	0.0849	0.0095	0.0469	0.0139	0.0155	0.0265	0.0044	0.0459	0.0479	0.1035	0.006	0.0402	0.116	0.0165	0.0104	0.0041	0.0036	0.016	0.0127	0.1582	0.0223	0.1186	0.0521	0.0032
4	rs76495583	180611159	0.89	0.118826527661215	1.03	0.0875760293110768	0.292246480046562	0.407274209569924	0.0085	0.0081	0.0849	0.0095	0.0467	0.0139	0.0156	0.0265	0.0045	0.0457	0.0481	0.1034	0.0059	0.0404	0.1162	0.0164	0.0104	0.0041	0.0036	0.0161	0.0127	0.1578	0.0224	0.1188	0.0522	0.0032
4	rs72713827	180611257	0.89	0.118826527661215	1.03	0.0875760293110768	0.293689088507667	0.403514393819479	0.0085	0.0081	0.0849	0.0095	0.0466	0.0139	0.0156	0.0265	0.0045	0.0457	0.0481	0.1034	0.0059	0.0403	0.1162	0.0164	0.0104	0.0041	0.0036	0.0161	0.0127	0.1579	0.0224	0.1188	0.0522	0.0032
4	rs59466857	180611820	0.89	0.118826527661215	1.03	0.0875760293110768	0.295521825926244	0.4020907599526	0.0085	0.0081	0.0849	0.0095	0.0466	0.0139	0.0156	0.0265	0.0045	0.0457	0.048	0.1034	0.0059	0.0403	0.1162	0.0164	0.0104	0.0041	0.0036	0.0161	0.0127	0.1578	0.0224	0.1188	0.0522	0.0032
4	rs76254143	180612910	0.89	0.118826527661215	1.04	0.0739648219953096	0.29615020843595	0.398086151938233	0.0085	0.0081	0.0849	0.0095	0.0466	0.014	0.0157	0.0265	0.0045	0.0456	0.048	0.1033	0.0059	0.0404	0.1163	0.0164	0.0104	0.0041	0.0036	0.0161	0.0128	0.1577	0.0223	0.1189	0.0522	0.0032
4	rs17067955	180614766	0.89	0.118826527661215	1.04	0.0739648219953096	0.296585658452841	0.392678223989459	0.0085	0.0081	0.085	0.0095	0.0465	0.0141	0.0158	0.0266	0.0045	0.0456	0.0481	0.1031	0.0059	0.0404	0.1163	0.0164	0.0104	0.004	0.0036	0.0161	0.0127	0.1575	0.0223	0.119	0.0523	0.0032
4	rs2584404	180619588	0.89	0.118826527661215	1.03	0.0875760293110768	0.303501092470631	0.387546900138447	0.0085	0.0081	0.085	0.0095	0.0465	0.0143	0.0159	0.0266	0.0045	0.0455	0.0481	0.1028	0.0059	0.0404	0.1164	0.0163	0.0104	0.004	0.0036	0.0162	0.0126	0.1573	0.0223	0.1192	0.0524	0.0032
4	rs75159505	180625273	0.89	0.118826527661215	1.03	0.0875760293110768	0.306103867090835	0.389212526305506	0.0085	0.008	0.0848	0.0095	0.0464	0.0143	0.0161	0.0266	0.0044	0.0454	0.0481	0.1029	0.0059	0.0404	0.1166	0.0163	0.0104	0.004	0.0036	0.0163	0.0126	0.157	0.0223	0.1193	0.0525	0.0032
4	rs114231902	180630666	0.89	0.118826527661215	1.03	0.0875760293110768	0.309064591635633	0.396410088724221	0.0085	0.008	0.0847	0.0095	0.0464	0.0143	0.0161	0.0265	0.0044	0.0453	0.0484	0.1029	0.0059	0.0404	0.1166	0.0163	0.0104	0.004	0.0036	0.0163	0.0126	0.1569	0.0224	0.1193	0.0525	0.0032
4	rs17068028	180635694	0.89	0.118826527661215	1.04	0.0739648219953096	0.288179662405235	0.374801309658333	0.0084	0.008	0.0848	0.0095	0.0461	0.0142	0.0161	0.0265	0.0044	0.0451	0.0485	0.1031	0.0059	0.0406	0.1168	0.0162	0.0104	0.004	0.0037	0.0165	0.0127	0.1565	0.0225	0.1193	0.0528	0.0032
4	rs115244005	180637185	0.89	0.118826527661215	1.04	0.0739648219953096	0.284948129115607	0.37100101106643	0.0084	0.008	0.0848	0.0095	0.0461	0.0142	0.0161	0.0266	0.0044	0.0451	0.0485	0.1032	0.0058	0.0406	0.1168	0.0161	0.0104	0.004	0.0037	0.0165	0.0127	0.1565	0.0225	0.1194	0.0528	0.0032
4	rs13142841	180638122	0.89	0.118826527661215	1.04	0.0739648219953096	0.285042895845472	0.368473550370898	0.0084	0.008	0.0848	0.0095	0.046	0.0142	0.0161	0.0266	0.0044	0.045	0.0485	0.1032	0.0058	0.0406	0.1168	0.0161	0.0104	0.004	0.0037	0.0165	0.0127	0.1565	0.0225	0.1194	0.0528	0.0032
4	rs76633328	180639143	0.89	0.118826527661215	1.04	0.0739648219953096	0.279902729387825	0.378866923492801	0.0084	0.008	0.0848	0.0095	0.046	0.0142	0.0161	0.0266	0.0044	0.045	0.0485	0.1032	0.0058	0.0406	0.1168	0.0161	0.0104	0.004	0.0037	0.0165	0.0127	0.1564	0.0225	0.1194	0.0528	0.0032
4	rs6824103	180655000	0.89	0.118826527661215	1.04	0.0739648219953096	0.326940473187057	0.310181480226413	0.0081	0.0081	0.0859	0.0088	0.0458	0.0138	0.0163	0.0277	0.004	0.0449	0.0487	0.1023	0.0054	0.0413	0.1183	0.0157	0.0096	0.0038	0.0037	0.0174	0.0121	0.1541	0.0227	0.1206	0.0536	0.0028
4	rs17068064	180655607	0.88	0.140769569262351	1.04	0.0739648219953096	0.274534065032756	0.238319010462656	0.0077	0.0081	0.0865	0.009	0.0475	0.0133	0.0165	0.0287	0.0037	0.0443	0.0483	0.1009	0.0051	0.0415	0.1193	0.0156	0.0095	0.0036	0.0035	0.0178	0.0125	0.1538	0.0229	0.1201	0.0532	0.0026
4	rs17746001	180655625	0.88	0.140769569262351	1.04	0.0739648219953096	0.274301914631375	0.243205543777458	0.0077	0.0081	0.0865	0.0091	0.0474	0.0133	0.0165	0.0288	0.0037	0.0443	0.0483	0.1011	0.0051	0.0415	0.1193	0.0156	0.0095	0.0036	0.0035	0.0178	0.0125	0.1538	0.0229	0.12	0.0532	0.0026
4	rs77843316	180658815	0.87	0.165571370278195	1.04	0.0739648219953096	0.230052694385425	0.182396111102832	0.007	0.0082	0.0867	0.0094	0.0489	0.0119	0.0163	0.0292	0.003	0.0447	0.0471	0.1009	0.0043	0.0429	0.12	0.0155	0.0091	0.0031	0.0033	0.0186	0.0137	0.1551	0.0233	0.1189	0.0524	0.002
4	rs6815635	180659023	0.87	0.165571370278195	1.05	0.0620520515513756	0.231403955865923	0.181687572606014	0.007	0.0082	0.0867	0.0094	0.0489	0.0119	0.0163	0.0292	0.003	0.0447	0.0471	0.1009	0.0043	0.0429	0.12	0.0155	0.0091	0.0031	0.0033	0.0186	0.0137	0.1551	0.0233	0.1189	0.0524	0.002
4	rs1380000	180661580	0.87	0.165571370278195	1.06	0.0516972356607989	0.23925890947826	0.18300418311591	0.007	0.0082	0.0867	0.0094	0.0489	0.0119	0.0163	0.0293	0.003	0.0447	0.0471	0.1009	0.0042	0.0429	0.1201	0.0155	0.0092	0.0031	0.0033	0.0187	0.0137	0.1551	0.0233	0.1188	0.0523	0.002
4	rs17802985	180664079	0.86	0.193417951625055	1.06	0.0516972356607989	0.209790885269387	0.181384203457618	0.007	0.0082	0.0868	0.0094	0.049	0.0119	0.0161	0.0292	0.003	0.0445	0.0471	0.1011	0.0042	0.0429	0.1204	0.0155	0.0092	0.0031	0.0033	0.0187	0.0137	0.1554	0.0233	0.119	0.0519	0.002
4	rs10001919	180666112	0.86	0.193417951625055	1.06	0.0516972356607989	0.194043773349982	0.171570966297997	0.0069	0.0082	0.0868	0.0094	0.0489	0.0119	0.0161	0.0292	0.0029	0.0445	0.0471	0.1012	0.0041	0.0429	0.1204	0.0156	0.0093	0.003	0.0033	0.0187	0.0137	0.1557	0.0233	0.1188	0.0518	0.002
4	rs17090640	180667647	0.86	0.193417951625055	1.06	0.0516972356607989	0.173521099568587	0.176153648403941	0.0068	0.0083	0.0866	0.0095	0.0487	0.0119	0.0161	0.029	0.0028	0.0447	0.0471	0.1021	0.004	0.0428	0.1206	0.0156	0.0093	0.003	0.0033	0.0186	0.0133	0.1554	0.0234	0.1192	0.0517	0.002
4	rs114874238	180667703	0.86	0.193417951625055	1.06	0.0516972356607989	0.172517085682265	0.174455164014898	0.0068	0.0083	0.0865	0.0095	0.0487	0.0119	0.0161	0.029	0.0027	0.0447	0.0471	0.1022	0.004	0.0428	0.1206	0.0156	0.0093	0.003	0.0033	0.0186	0.0133	0.1554	0.0234	0.1192	0.0517	0.0019
4	rs11724099	180668187	0.86	0.193417951625055	1.06	0.0516972356607989	0.17119554190169	0.186054927669735	0.0068	0.0082	0.0864	0.0095	0.0487	0.0119	0.016	0.029	0.0027	0.0447	0.0472	0.1026	0.004	0.0429	0.1206	0.0157	0.0093	0.003	0.0032	0.0186	0.0132	0.1553	0.0234	0.1193	0.0516	0.0019
4	rs72713861	180670749	0.87	0.165571370278195	1.06	0.0516972356607989	0.173521099568587	0.187689030717356	0.0066	0.0081	0.084	0.0095	0.05	0.012	0.0156	0.0291	0.0023	0.0453	0.0464	0.1045	0.0034	0.0424	0.1209	0.0158	0.0094	0.0027	0.003	0.0192	0.0132	0.1555	0.023	0.1205	0.0519	0.0016
4	rs17068096	180670976	0.87	0.165571370278195	1.07	0.0427611820736564	0.181638141767314	0.192517260682641	0.0066	0.0081	0.0838	0.0095	0.0501	0.012	0.0156	0.0291	0.0023	0.0453	0.0463	0.1046	0.0034	0.0422	0.1209	0.0158	0.0094	0.0027	0.003	0.0192	0.0132	0.1555	0.023	0.1206	0.0519	0.0016
4	rs17803350	180672588	0.87	0.165571370278195	1.07	0.0427611820736564	0.186281939664931	0.189533211808396	0.0066	0.0081	0.0837	0.0095	0.0501	0.012	0.0156	0.0291	0.0023	0.0453	0.0463	0.1046	0.0034	0.0422	0.1209	0.0157	0.0095	0.0028	0.003	0.0192	0.0132	0.1556	0.023	0.1206	0.052	0.0016
4	rs11131943	180673104	0.87	0.165571370278195	1.07	0.0427611820736564	0.192705742387174	0.190149301540982	0.0065	0.0081	0.0837	0.0095	0.05	0.012	0.0157	0.0292	0.0023	0.0453	0.0462	0.1046	0.0034	0.0422	0.1209	0.0158	0.0095	0.0028	0.003	0.0193	0.0133	0.1557	0.0228	0.1206	0.052	0.0016
4	rs11736914	180673823	0.87	0.165571370278195	1.07	0.0427611820736564	0.203243211732349	0.194066926194425	0.0065	0.0082	0.0837	0.0095	0.05	0.012	0.0157	0.0292	0.0024	0.0454	0.0461	0.1046	0.0035	0.0421	0.1207	0.0158	0.0095	0.0028	0.0031	0.0193	0.0133	0.1557	0.0228	0.1205	0.052	0.0017
4	rs17746947	180674201	0.87	0.165571370278195	1.07	0.0427611820736564	0.185870578830573	0.198428254519909	0.0065	0.0082	0.0837	0.0096	0.05	0.012	0.0154	0.0292	0.0024	0.0454	0.0461	0.1046	0.0035	0.0421	0.1208	0.0158	0.0096	0.0028	0.0031	0.0193	0.0133	0.1557	0.0229	0.1205	0.052	0.0017
4	rs2383392	180683019	0.87	0.165571370278195	1.06	0.0516972356607989	0.186319362004565	0.197699099405354	0.0066	0.0081	0.0839	0.0096	0.0501	0.0118	0.0154	0.0292	0.0023	0.0453	0.0462	0.1046	0.0035	0.042	0.121	0.0158	0.0097	0.0027	0.0031	0.0193	0.0133	0.1557	0.023	0.1201	0.052	0.0016
4	rs7660828	180684150	0.87	0.165571370278195	1.06	0.0516972356607989	0.187631863371356	0.19344655532836	0.0066	0.008	0.084	0.0096	0.0501	0.0118	0.0154	0.0292	0.0023	0.0453	0.0462	0.1046	0.0035	0.0419	0.1211	0.0158	0.0097	0.0027	0.0031	0.0193	0.0134	0.1557	0.023	0.12	0.052	0.0016
4	rs6844851	180688000	0.87	0.165571370278195	1.06	0.0516972356607989	0.19527174181795	0.185239708348714	0.0065	0.008	0.0841	0.0096	0.0501	0.0117	0.0154	0.0292	0.0023	0.0452	0.0462	0.1045	0.0035	0.0419	0.1211	0.0158	0.0098	0.0026	0.0031	0.0193	0.0134	0.1558	0.0229	0.1201	0.052	0.0016
4	rs28716790	180694143	0.87	0.165571370278195	1.06	0.0516972356607989	0.167055472981499	0.219204095277494	0.0065	0.0082	0.0841	0.0096	0.0509	0.0122	0.0153	0.0292	0.0021	0.0452	0.0465	0.1031	0.0034	0.042	0.1208	0.0159	0.0101	0.0025	0.0031	0.0196	0.0137	0.1566	0.0225	0.1186	0.0528	0.0017
4	rs72713867	180695696	0.88	0.140769569262351	1.06	0.0516972356607989	0.132384365006797	0.200098280091816	0.0064	0.0081	0.0841	0.01	0.051	0.0121	0.015	0.0294	0.0018	0.0442	0.0463	0.1029	0.0031	0.0421	0.1215	0.0161	0.0104	0.0025	0.0031	0.0198	0.0138	0.1576	0.0227	0.1169	0.0533	0.0018
4	rs7693983	180700553	0.88	0.140769569262351	1.06	0.0516972356607989	0.133673429652285	0.207671127344296	0.0062	0.008	0.084	0.0102	0.0511	0.0121	0.0148	0.0295	0.0015	0.044	0.0462	0.1026	0.0029	0.0422	0.1222	0.0161	0.0106	0.0025	0.003	0.02	0.0142	0.1581	0.0228	0.1154	0.0538	0.0018
4	rs4861809	180700855	0.88	0.140769569262351	1.06	0.0516972356607989	0.129647421720147	0.196555111932767	0.0062	0.008	0.0838	0.0102	0.0511	0.0121	0.0148	0.0295	0.0015	0.0439	0.0463	0.1026	0.0029	0.0422	0.1221	0.0161	0.0106	0.0025	0.003	0.02	0.0145	0.1581	0.0229	0.1154	0.0538	0.0018
4	rs62332717	180702321	0.88	0.140769569262351	1.06	0.0516972356607989	0.122225685269574	0.205136415540656	0.0062	0.008	0.0838	0.0103	0.051	0.0121	0.0148	0.0295	0.0015	0.0439	0.0463	0.1026	0.0029	0.0422	0.1221	0.0161	0.0106	0.0025	0.003	0.02	0.0145	0.1581	0.0229	0.1153	0.0539	0.0018
4	rs59438088	180709641	0.88	0.140769569262351	1.06	0.0516972356607989	0.105199034630645	0.229844663708658	0.0061	0.008	0.0837	0.0103	0.0511	0.012	0.0148	0.0293	0.0016	0.0441	0.046	0.1027	0.0029	0.0426	0.1221	0.016	0.0106	0.0026	0.003	0.02	0.0144	0.1577	0.0234	0.115	0.054	0.0018
4	rs7665259	180715746	0.88	0.140769569262351	1.06	0.0516972356607989	0.103954183279288	0.253975961160629	0.0061	0.008	0.0836	0.0104	0.0511	0.012	0.0148	0.0294	0.0016	0.044	0.0461	0.1028	0.0028	0.0426	0.1221	0.016	0.0106	0.0026	0.003	0.02	0.0144	0.1577	0.0235	0.1149	0.0541	0.0019
4	rs72715960	180719044	0.88	0.140769569262351	1.04	0.0739648219953096	0.102692350718842	0.251945265711703	0.0061	0.0078	0.0831	0.0104	0.0507	0.0119	0.0148	0.0303	0.0015	0.0441	0.0458	0.1032	0.0023	0.0429	0.1225	0.0156	0.0103	0.0026	0.0029	0.0201	0.0145	0.1575	0.024	0.1143	0.0546	0.002
4	rs73009642	180738715	0.89	0.118826527661215	1.04	0.0739648219953096	0.108310929251895	0.256238307610943	0.0061	0.0078	0.0828	0.0104	0.0505	0.0119	0.0149	0.0307	0.0014	0.0441	0.0457	0.1035	0.0021	0.0431	0.1227	0.0155	0.0102	0.0027	0.0028	0.0202	0.0145	0.1574	0.0243	0.114	0.0548	0.0021
4	rs75769483	180749276	0.89	0.118826527661215	1.03	0.0875760293110768	0.116677418713677	0.283750872450552	0.0061	0.0078	0.0825	0.0104	0.0504	0.0118	0.0149	0.0309	0.0014	0.0441	0.0457	0.1036	0.002	0.0431	0.1229	0.0153	0.01	0.0027	0.0028	0.0203	0.0145	0.1573	0.0244	0.114	0.0549	0.0021
4	rs77218877	180749503	0.89	0.118826527661215	1.03	0.0875760293110768	0.117273479250086	0.285857716773013	0.0061	0.0078	0.0825	0.0104	0.0504	0.0118	0.0149	0.0309	0.0014	0.0441	0.0457	0.1036	0.002	0.0431	0.1229	0.0153	0.01	0.0027	0.0028	0.0203	0.0145	0.1573	0.0244	0.114	0.0549	0.0021
4	rs28806250	180753278	0.89	0.118826527661215	1.03	0.0875760293110768	0.1229266523519	0.286326549785513	0.0061	0.0078	0.0825	0.0104	0.0503	0.0118	0.0149	0.031	0.0014	0.0441	0.0458	0.1037	0.0019	0.0432	0.1229	0.0153	0.0099	0.0027	0.0028	0.0203	0.0145	0.1574	0.0244	0.114	0.0549	0.0021
4	rs114138397	180755541	0.89	0.118826527661215	1.02	0.103026239636585	0.118671532501939	0.264549066928429	0.0061	0.0078	0.0822	0.0104	0.0504	0.0118	0.0149	0.0311	0.0014	0.0441	0.0459	0.1039	0.0019	0.0432	0.1229	0.0153	0.0099	0.0027	0.0028	0.0202	0.0147	0.1574	0.0245	0.1138	0.0547	0.0021
4	rs116208217	180756059	0.89	0.118826527661215	1.02	0.103026239636585	0.117785870790606	0.257712213404858	0.0061	0.0078	0.082	0.0104	0.0504	0.0118	0.0149	0.0311	0.0014	0.0441	0.0459	0.1039	0.0019	0.0432	0.1229	0.0153	0.0099	0.0027	0.0028	0.0202	0.0147	0.1574	0.0246	0.1138	0.0546	0.0021
4	rs190920211	180764056	0.89	0.118826527661215	1	0.139999700676332	0.119015460097216	0.249470313126324	0.0061	0.0078	0.0813	0.0103	0.0504	0.0118	0.0148	0.0314	0.0014	0.0442	0.0462	0.1044	0.0017	0.0434	0.123	0.0151	0.0098	0.0027	0.0028	0.0202	0.0152	0.1578	0.0247	0.1133	0.054	0.0021
4	rs58833299	180765225	0.89	0.118826527661215	0.99	0.161794913519683	0.12336599748046	0.284335629527589	0.0061	0.0078	0.0812	0.0103	0.0504	0.0118	0.0148	0.0314	0.0014	0.0442	0.0463	0.1044	0.0017	0.0434	0.123	0.0151	0.0098	0.0027	0.0028	0.0202	0.0152	0.1579	0.0247	0.1133	0.0539	0.0021
4	rs10520439	180765638	0.89	0.118826527661215	0.99	0.161794913519683	0.124601243976029	0.296462660939529	0.0061	0.0078	0.0813	0.0103	0.0504	0.0118	0.0148	0.0314	0.0014	0.0442	0.0463	0.1045	0.0017	0.0431	0.123	0.0151	0.0098	0.0027	0.0028	0.0202	0.0152	0.158	0.0247	0.1133	0.0539	0.0021
4	rs4861816	180771215	0.89	0.118826527661215	0.99	0.161794913519683	0.113279214148311	0.287851872625035	0.0062	0.0078	0.0814	0.0103	0.0503	0.0118	0.0147	0.0314	0.0014	0.0441	0.0462	0.1046	0.0017	0.0431	0.1229	0.015	0.0097	0.0028	0.0027	0.0203	0.0152	0.1585	0.0247	0.1133	0.0539	0.0021
4	rs17816908	180773239	0.89	0.118826527661215	0.99	0.161794913519683	0.103558829466396	0.2738667369774	0.0062	0.0078	0.0814	0.0103	0.0503	0.0119	0.0146	0.0314	0.0014	0.044	0.0461	0.1047	0.0016	0.0431	0.1227	0.0148	0.0096	0.0028	0.0026	0.0204	0.0151	0.1592	0.0247	0.1133	0.0539	0.0021
4	rs10032213	180774243	0.89	0.118826527661215	0.99	0.161794913519683	0.103664165458214	0.295041918170026	0.0062	0.0078	0.0814	0.0103	0.0503	0.0119	0.0145	0.0313	0.0015	0.044	0.0461	0.1048	0.0016	0.0431	0.1227	0.0148	0.0095	0.0028	0.0026	0.0204	0.0151	0.1593	0.0247	0.1133	0.0539	0.0021
4	rs1993572	180779521	0.89	0.118826527661215	0.99	0.161794913519683	0.0925976954626217	0.306584769247575	0.0062	0.0076	0.0814	0.0104	0.0502	0.0119	0.0145	0.0314	0.0015	0.044	0.0463	0.1048	0.0016	0.043	0.1223	0.0145	0.0096	0.0028	0.0026	0.0204	0.0151	0.1599	0.0248	0.1131	0.054	0.0021
4	rs2383358	180780392	0.89	0.118826527661215	0.99	0.161794913519683	0.0925486187419188	0.304552203402415	0.0062	0.0076	0.0814	0.0104	0.0502	0.0119	0.0145	0.0314	0.0015	0.044	0.0463	0.1048	0.0016	0.043	0.1223	0.0145	0.0096	0.0028	0.0026	0.0204	0.0151	0.1599	0.0248	0.1131	0.054	0.0021
4	rs922028	180787754	0.89	0.118826527661215	0.99	0.161794913519683	0.0929662944361556	0.3044327667443	0.0062	0.0076	0.0815	0.0104	0.0502	0.0119	0.0145	0.0314	0.0015	0.0441	0.0463	0.1045	0.0016	0.043	0.1223	0.0144	0.0096	0.0028	0.0026	0.0204	0.0151	0.16	0.0248	0.1132	0.054	0.0021
4	rs12511849	180789343	0.89	0.118826527661215	0.99	0.161794913519683	0.0908897729362469	0.32298898344543	0.0063	0.0077	0.0816	0.0104	0.0502	0.0119	0.0144	0.0314	0.0015	0.0441	0.0463	0.1046	0.0016	0.043	0.1222	0.0141	0.0096	0.0029	0.0026	0.0204	0.0151	0.1601	0.0248	0.1132	0.0541	0.0022
4	rs4394035	180792527	0.89	0.118826527661215	0.99	0.161794913519683	0.0865664477445525	0.317291270484632	0.0063	0.0077	0.0818	0.0103	0.0502	0.0118	0.0144	0.0314	0.0016	0.0438	0.0463	0.1046	0.0016	0.0431	0.1222	0.0138	0.0096	0.0029	0.0027	0.0204	0.0151	0.1603	0.0248	0.1132	0.054	0.0022
4	rs17817780	180794037	0.89	0.118826527661215	0.98	0.18597139562509	0.0853723624312012	0.306106154812326	0.0063	0.0077	0.0817	0.0103	0.0502	0.0118	0.0144	0.0314	0.0016	0.0438	0.0463	0.1046	0.0016	0.0431	0.1222	0.0138	0.0096	0.0029	0.0027	0.0204	0.0151	0.1603	0.0248	0.1132	0.0541	0.0022
4	rs728681	180794246	0.89	0.118826527661215	0.98	0.18597139562509	0.0852325757729612	0.3044327667443	0.0063	0.0077	0.0817	0.0103	0.0502	0.0118	0.0144	0.0314	0.0016	0.0438	0.0463	0.1046	0.0016	0.0431	0.1222	0.0138	0.0096	0.0029	0.0027	0.0204	0.0151	0.1603	0.0248	0.1132	0.0541	0.0022
4	rs6824740	180800806	0.89	0.118826527661215	0.96	0.241969076141015	0.0605432258613773	0.275603154425905	0.0067	0.0078	0.0817	0.0103	0.0503	0.0122	0.0142	0.0313	0.0016	0.0435	0.0462	0.1045	0.0015	0.043	0.1216	0.0138	0.0096	0.0028	0.0025	0.0204	0.0153	0.1602	0.025	0.1129	0.0546	0.0023
4	rs17068316	180802030	0.89	0.118826527661215	0.95	0.274028283204826	0.039619301170659	0.261237595115044	0.0068	0.0078	0.0825	0.0103	0.0501	0.0122	0.0142	0.0309	0.0016	0.0436	0.0463	0.1046	0.0016	0.0431	0.1216	0.0135	0.0096	0.0027	0.0024	0.0203	0.0152	0.1605	0.0251	0.1127	0.0543	0.0023
4	rs6811565	180806181	0.89	0.118826527661215	0.94	0.308944172156586	0.0175639809594735	0.226134444403144	0.007	0.0078	0.0841	0.0107	0.0498	0.0123	0.0142	0.0302	0.0017	0.0433	0.0462	0.1046	0.0016	0.0432	0.1223	0.0125	0.0101	0.0028	0.0023	0.0203	0.0155	0.1605	0.0254	0.1115	0.0538	0.0024
4	rs78772308	180806281	0.89	0.118826527661215	0.94	0.308944172156586	0.0184271610625611	0.22591680768876	0.007	0.0078	0.0838	0.0107	0.0498	0.0123	0.0142	0.0302	0.0017	0.0433	0.0462	0.1046	0.0016	0.0432	0.1223	0.0125	0.0101	0.0028	0.0023	0.0203	0.0155	0.1605	0.0254	0.1115	0.0541	0.0024
4	rs1458686	180812129	0.89	0.118826527661215	0.94	0.308944172156586	0.0164521141333328	0.208730310155306	0.007	0.0078	0.084	0.0108	0.0498	0.0124	0.0142	0.0301	0.0017	0.0432	0.0462	0.1045	0.0016	0.0432	0.1223	0.0124	0.0102	0.0028	0.0023	0.0203	0.0155	0.1605	0.0254	0.1113	0.054	0.0024
4	rs13144120	180814432	0.89	0.118826527661215	0.94	0.308944172156586	0.0156365966456636	0.208836326861065	0.007	0.0078	0.0841	0.0108	0.0498	0.0124	0.0142	0.0301	0.0017	0.0432	0.0462	0.1045	0.0016	0.0432	0.1223	0.0123	0.0102	0.0028	0.0023	0.0203	0.0155	0.1605	0.0254	0.1113	0.054	0.0024
4	rs13139654	180825544	0.89	0.118826527661215	0.95	0.274028283204826	0.0108195038797286	0.211918564804875	0.0072	0.0078	0.085	0.0111	0.0499	0.0126	0.0143	0.03	0.0016	0.0427	0.0463	0.1045	0.0017	0.0431	0.122	0.0116	0.0106	0.0028	0.0022	0.0206	0.0158	0.1603	0.0254	0.1107	0.0538	0.0023
4	rs7667131	180830527	0.9	0.0995502148251544	0.95	0.274028283204826	0.00803418282582982	0.211279633482853	0.0073	0.0078	0.0861	0.0111	0.0498	0.0128	0.0144	0.0298	0.0017	0.0426	0.0465	0.1043	0.0018	0.0431	0.1213	0.0109	0.0109	0.0028	0.0022	0.0207	0.0156	0.1601	0.0258	0.1103	0.0537	0.0024
4	rs7668542	180831371	0.89	0.118826527661215	0.94	0.308944172156586	0.00792979689809377	0.19025204923699	0.0074	0.0078	0.0862	0.0112	0.0497	0.0129	0.0144	0.0297	0.0017	0.0425	0.0465	0.1044	0.0018	0.043	0.1213	0.0108	0.011	0.0029	0.0022	0.0207	0.0156	0.1604	0.0257	0.1101	0.0536	0.0024
4	rs75169863	180836319	0.9	0.0995502148251544	0.94	0.308944172156586	0.00707595003711464	0.184324051582326	0.0074	0.0078	0.0863	0.0112	0.0497	0.013	0.0145	0.0296	0.0017	0.0424	0.0466	0.1044	0.0018	0.0429	0.1213	0.0108	0.0111	0.0029	0.0022	0.0207	0.0155	0.1602	0.0258	0.1101	0.0536	0.0024
4	rs76562134	180836563	0.9	0.0995502148251544	0.94	0.308944172156586	0.00703243345777431	0.179567655713298	0.0074	0.0079	0.0863	0.0112	0.0497	0.013	0.0145	0.0296	0.0017	0.0424	0.0466	0.1044	0.0018	0.0429	0.1213	0.0108	0.0111	0.0029	0.0022	0.0207	0.0155	0.1602	0.0258	0.1101	0.0535	0.0024
4	rs28668754	180854105	0.9	0.0995502148251544	0.94	0.308944172156586	0.00885563107419199	0.124090603306848	0.0074	0.0089	0.0879	0.0113	0.0498	0.0132	0.0145	0.0283	0.0017	0.042	0.0466	0.1047	0.0017	0.0424	0.1216	0.011	0.011	0.0027	0.0021	0.0207	0.0154	0.1597	0.026	0.11	0.0527	0.0023
4	rs11734639	180855039	0.9	0.0995502148251544	0.94	0.308944172156586	0.00898820890425948	0.137215233806753	0.0074	0.0089	0.0879	0.0113	0.0498	0.0133	0.0145	0.0283	0.0017	0.042	0.0466	0.1047	0.0017	0.0424	0.1216	0.011	0.011	0.0027	0.0021	0.0207	0.0154	0.1597	0.026	0.11	0.0527	0.0023
4	rs17768926	180869437	0.89	0.118826527661215	0.94	0.308944172156586	0.0101299033821561	0.150627545670287	0.0074	0.0089	0.088	0.0113	0.0499	0.0132	0.0146	0.0281	0.0017	0.042	0.0468	0.1049	0.0018	0.0425	0.1215	0.0108	0.0109	0.0028	0.0021	0.0208	0.0153	0.1598	0.026	0.1096	0.053	0.0023
4	rs7671500	180873743	0.89	0.118826527661215	0.94	0.308944172156586	0.0102293283651322	0.146762737124502	0.0074	0.0089	0.088	0.0113	0.0499	0.0132	0.0146	0.0281	0.0017	0.042	0.0468	0.1049	0.0018	0.0425	0.1215	0.0108	0.0109	0.0028	0.0021	0.0208	0.0153	0.1598	0.026	0.1096	0.053	0.0023
4	rs115412839	180876468	0.89	0.118826527661215	0.94	0.308944172156586	0.00983091041776073	0.142377154684142	0.0075	0.0089	0.0879	0.0113	0.05	0.0133	0.0146	0.0281	0.0017	0.0421	0.0468	0.1049	0.0018	0.0424	0.1212	0.0109	0.011	0.0028	0.0021	0.0208	0.0152	0.1599	0.026	0.1094	0.053	0.0023
4	rs28558876	180879888	0.89	0.118826527661215	0.94	0.308944172156586	0.00962863465279311	0.150722260023125	0.0075	0.0089	0.088	0.0114	0.05	0.0133	0.0146	0.0281	0.0017	0.0421	0.0468	0.1049	0.0018	0.0424	0.1211	0.0109	0.011	0.0028	0.0021	0.0208	0.0152	0.1599	0.026	0.1093	0.0531	0.0023
4	rs77524065	180890295	0.89	0.118826527661215	0.94	0.308944172156586	0.00772414146878807	0.122945873456319	0.0076	0.0088	0.0891	0.0122	0.0504	0.0147	0.0155	0.0283	0.0015	0.0422	0.0464	0.1037	0.0017	0.0425	0.1191	0.0118	0.0119	0.0023	0.0018	0.0211	0.015	0.1585	0.0262	0.1078	0.0531	0.0024
4	rs66551250	180893558	0.89	0.118826527661215	0.94	0.308944172156586	0.00682178613843012	0.113847400842463	0.0076	0.0088	0.0891	0.0123	0.0504	0.0147	0.0155	0.0283	0.0015	0.0422	0.0464	0.104	0.0017	0.0426	0.1186	0.0119	0.0119	0.0023	0.0018	0.0212	0.015	0.1586	0.0263	0.1076	0.053	0.0024
4	rs12643935	180895953	0.89	0.118826527661215	0.95	0.274028283204826	0.0061581360115629	0.104273747164463	0.0076	0.0088	0.0901	0.0124	0.0504	0.0148	0.0155	0.0283	0.0015	0.0422	0.0464	0.104	0.0017	0.0427	0.1176	0.012	0.0119	0.0023	0.0018	0.0212	0.015	0.1584	0.0263	0.1075	0.053	0.0024
4	rs62333127	180898244	0.89	0.118826527661215	0.95	0.274028283204826	0.0055193786170722	0.114360159248275	0.0077	0.0088	0.0901	0.0124	0.0504	0.0148	0.0156	0.0282	0.0015	0.0423	0.0463	0.1039	0.0018	0.0428	0.1175	0.012	0.012	0.0023	0.0018	0.0212	0.015	0.1584	0.0264	0.1072	0.053	0.0024
4	rs68188106	180898959	0.89	0.118826527661215	0.95	0.274028283204826	0.00494839443382701	0.11011410358038	0.0077	0.0088	0.0902	0.0124	0.05	0.0151	0.0156	0.0278	0.0016	0.0424	0.0464	0.1039	0.0018	0.0428	0.1175	0.0121	0.012	0.0023	0.0018	0.0212	0.015	0.1584	0.0264	0.1075	0.0528	0.0024
4	rs114822617	180899915	0.89	0.118826527661215	0.95	0.274028283204826	0.00471541079032045	0.0904559840929823	0.0077	0.0088	0.0902	0.0124	0.05	0.0152	0.0156	0.0278	0.0016	0.0424	0.0463	0.1039	0.0018	0.0429	0.1175	0.0122	0.012	0.0023	0.0018	0.0212	0.0149	0.1584	0.0264	0.1075	0.0525	0.0024
4	rs4637442	180900220	0.89	0.118826527661215	0.95	0.274028283204826	0.00467503398794997	0.0895210201122447	0.0077	0.0088	0.0902	0.0124	0.05	0.0153	0.0156	0.0278	0.0016	0.0424	0.0463	0.1039	0.0018	0.0429	0.1175	0.0122	0.0121	0.0023	0.0018	0.0212	0.0149	0.1584	0.0264	0.1075	0.0524	0.0024
4	rs17769879	180900322	0.89	0.118826527661215	0.96	0.241969076141015	0.00485000267979561	0.0868930442417432	0.0077	0.0088	0.0902	0.0124	0.05	0.0153	0.0156	0.0278	0.0016	0.0424	0.0463	0.1039	0.0018	0.0429	0.1175	0.0122	0.012	0.0023	0.0018	0.0212	0.0147	0.1587	0.0264	0.1075	0.0524	0.0024
4	rs28399753	180902764	0.9	0.0995502148251544	0.96	0.241969076141015	0.00391533550384823	0.0844483802963628	0.0077	0.0089	0.0896	0.0126	0.0502	0.0155	0.0158	0.0282	0.0016	0.0423	0.046	0.1035	0.0018	0.0431	0.1171	0.0124	0.0124	0.0024	0.0019	0.0212	0.0144	0.1584	0.0266	0.107	0.0525	0.0024
4	rs6851375	180905257	0.9	0.0995502148251544	0.96	0.241969076141015	0.00374819496600351	0.0845243513721715	0.0077	0.0089	0.0897	0.0127	0.0504	0.0156	0.0158	0.0284	0.0016	0.0424	0.0459	0.1032	0.0018	0.0432	0.1169	0.0125	0.0124	0.0024	0.0019	0.0212	0.0143	0.1583	0.0266	0.1068	0.0526	0.0024
4	rs72705774	180905651	0.9	0.0995502148251544	0.96	0.241969076141015	0.00367389387613544	0.0749543415105019	0.0077	0.0089	0.0897	0.0127	0.0504	0.0156	0.0158	0.0284	0.0016	0.0424	0.0459	0.1032	0.0018	0.0432	0.1169	0.0125	0.0124	0.0024	0.0019	0.0212	0.0143	0.1583	0.0266	0.1068	0.0526	0.0024
4	rs13118806	180910925	0.9	0.0995502148251544	0.96	0.241969076141015	0.00184365683717532	0.104108688783079	0.0077	0.0087	0.0877	0.0128	0.0512	0.0162	0.0163	0.0298	0.0018	0.0427	0.0458	0.1012	0.0022	0.0452	0.1152	0.0134	0.0127	0.0031	0.002	0.0213	0.0132	0.1585	0.0271	0.1042	0.0532	0.0023
4	rs17068534	180911019	0.9	0.0995502148251544	0.96	0.241969076141015	0.00209784308155912	0.103861291198418	0.0077	0.0086	0.0877	0.0128	0.0511	0.0162	0.0166	0.0296	0.0018	0.0427	0.0456	0.1011	0.0022	0.0454	0.1151	0.0135	0.0128	0.0031	0.002	0.0213	0.0132	0.1586	0.0271	0.1041	0.0532	0.0023
4	rs72705786	180913213	0.9	0.0995502148251544	0.96	0.241969076141015	0.00146584206853277	0.0858200580892257	0.0076	0.0085	0.0872	0.0128	0.0515	0.0163	0.0167	0.0293	0.002	0.0424	0.0464	0.1001	0.0024	0.046	0.114	0.0142	0.0129	0.0033	0.0021	0.0213	0.013	0.1591	0.0273	0.103	0.0537	0.0023
4	rs71617099	180918453	0.9	0.0995502148251544	0.96	0.241969076141015	0.00145224465587451	0.0824075857190502	0.0076	0.0084	0.0866	0.0129	0.0517	0.0163	0.0169	0.0294	0.0021	0.0423	0.0469	0.0995	0.0025	0.0463	0.1132	0.0149	0.013	0.0035	0.0022	0.0213	0.0129	0.1596	0.0275	0.1017	0.0539	0.0022
4	rs9993602	180921802	0.9	0.0995502148251544	0.96	0.241969076141015	0.00160270207314998	0.0836145153789776	0.0076	0.0083	0.0863	0.0129	0.0517	0.0164	0.017	0.0293	0.0021	0.0422	0.0472	0.0993	0.0026	0.0464	0.1127	0.0152	0.0131	0.0036	0.0023	0.0214	0.0128	0.1599	0.0277	0.1011	0.0541	0.0022
4	rs17770758	180922246	0.9	0.0995502148251544	0.96	0.241969076141015	0.00158202029160324	0.0841447710698921	0.0076	0.0083	0.0864	0.0129	0.0517	0.0163	0.017	0.0293	0.0021	0.0422	0.0472	0.0992	0.0026	0.0464	0.1127	0.0152	0.0132	0.0036	0.0023	0.0214	0.0128	0.1599	0.0277	0.101	0.0541	0.0022
4	rs10019132	180922702	0.9	0.0995502148251544	0.96	0.241969076141015	0.00140655926048313	0.0819568163429922	0.0076	0.0083	0.0866	0.0129	0.0518	0.0163	0.017	0.0291	0.0021	0.0422	0.0471	0.0991	0.0026	0.0464	0.1127	0.0154	0.0133	0.0037	0.0022	0.0213	0.0128	0.1597	0.0277	0.1013	0.0541	0.0022
4	rs6857093	180928741	0.9	0.0995502148251544	0.96	0.241969076141015	0.00149219332982115	0.0725820932031408	0.0075	0.0083	0.0865	0.0129	0.0518	0.0162	0.0171	0.0291	0.0021	0.0421	0.0472	0.099	0.0026	0.0463	0.1125	0.0155	0.0133	0.0037	0.0022	0.0214	0.0129	0.1598	0.0276	0.1013	0.0541	0.0021
4	rs28469537	180946774	0.9	0.0995502148251544	0.95	0.274028283204826	0.00281170649856923	0.0813573477662263	0.0074	0.0083	0.0865	0.013	0.0523	0.0161	0.0172	0.0291	0.002	0.0422	0.0472	0.0987	0.0025	0.0467	0.1114	0.0159	0.0134	0.0036	0.0022	0.0216	0.0131	0.1603	0.0272	0.1013	0.0542	0.0019
4	rs17068601	180949587	0.9	0.0995502148251544	0.95	0.274028283204826	0.00270379778225362	0.0822572181755954	0.0074	0.0083	0.0864	0.013	0.0523	0.0162	0.0173	0.029	0.002	0.0423	0.0472	0.0987	0.0025	0.0467	0.1114	0.016	0.0134	0.0036	0.0021	0.0216	0.0131	0.1603	0.0272	0.1013	0.0542	0.0019
4	rs17771724	180955602	0.9	0.0995502148251544	0.95	0.274028283204826	0.00269449225597993	0.0906903285761184	0.0074	0.0083	0.0864	0.013	0.0524	0.0162	0.0173	0.0287	0.0019	0.0424	0.0472	0.0987	0.0025	0.0467	0.1114	0.0162	0.0135	0.0036	0.0021	0.0217	0.0131	0.1602	0.0271	0.1013	0.0542	0.0018
4	rs17068645	180956701	0.9	0.0995502148251544	0.95	0.274028283204826	0.00261188887121153	0.099852929030262	0.0074	0.0083	0.0863	0.013	0.0524	0.0162	0.0173	0.0287	0.0019	0.0424	0.0472	0.0986	0.0025	0.0467	0.1114	0.0162	0.0135	0.0037	0.0021	0.0216	0.0131	0.1602	0.0271	0.1013	0.0542	0.0018
4	rs58184469	180961974	0.9	0.0995502148251544	0.95	0.274028283204826	0.002763962844324	0.0769185302473213	0.0074	0.0083	0.0854	0.0135	0.0522	0.0167	0.0178	0.0282	0.0018	0.0422	0.0471	0.0983	0.0027	0.0464	0.1111	0.0166	0.0139	0.0041	0.0021	0.0216	0.0131	0.1598	0.0273	0.1012	0.0544	0.0017
4	rs79004772	180963284	0.9	0.0995502148251544	0.95	0.274028283204826	0.00324787836951459	0.0668249519271995	0.0075	0.0083	0.0847	0.0137	0.0521	0.0169	0.0181	0.028	0.0019	0.042	0.047	0.0983	0.0028	0.0465	0.1109	0.017	0.0143	0.0043	0.0021	0.0216	0.0132	0.1592	0.0274	0.1009	0.0546	0.0016
4	rs28390342	180965434	0.9	0.0995502148251544	0.95	0.274028283204826	0.00415599917316702	0.0628063109360394	0.0076	0.0084	0.0842	0.0139	0.0521	0.017	0.0183	0.0279	0.0019	0.0418	0.047	0.0984	0.0028	0.0465	0.1107	0.0173	0.0147	0.0045	0.0021	0.0216	0.0133	0.1587	0.0276	0.1007	0.0547	0.0015
4	rs17068677	180967580	0.9	0.0995502148251544	0.95	0.274028283204826	0.00403425394652732	0.0611352977428614	0.0076	0.0084	0.0841	0.0139	0.052	0.017	0.0183	0.0279	0.0019	0.0417	0.0469	0.0984	0.0029	0.0465	0.1107	0.0174	0.0147	0.0045	0.0021	0.0216	0.0133	0.1586	0.0275	0.1009	0.0547	0.0015
4	rs35018391	180980876	0.91	0.0827439743829911	0.95	0.274028283204826	0.00779650484450138	0.0713014336840054	0.0077	0.0085	0.0832	0.0143	0.0529	0.0178	0.0182	0.0274	0.0019	0.0422	0.047	0.096	0.0033	0.0471	0.1087	0.0179	0.0153	0.0048	0.0024	0.0228	0.014	0.1574	0.0279	0.0998	0.055	0.0015
4	rs1665840	180983593	0.91	0.0827439743829911	0.95	0.274028283204826	0.00985641929661907	0.0774311560206169	0.0077	0.0086	0.0828	0.0144	0.0531	0.0181	0.0181	0.0272	0.0019	0.0424	0.0471	0.0955	0.0034	0.0473	0.1081	0.0181	0.0154	0.0049	0.0024	0.0231	0.0142	0.157	0.028	0.0994	0.0551	0.0015
4	rs1665839	180984334	0.91	0.0827439743829911	0.94	0.308944172156586	0.0100467450878405	0.083993131630829	0.0077	0.0086	0.0827	0.0144	0.0531	0.0181	0.0181	0.0272	0.0019	0.0424	0.0471	0.0954	0.0035	0.0473	0.1081	0.0181	0.0154	0.0049	0.0024	0.0231	0.0142	0.1569	0.028	0.0994	0.0551	0.0015
4	rs73866697	180984786	0.91	0.0827439743829911	0.94	0.308944172156586	0.0101716771059635	0.0878941639881679	0.0077	0.0086	0.0827	0.0144	0.0531	0.0181	0.0181	0.0272	0.0019	0.0423	0.0471	0.0954	0.0035	0.0473	0.1081	0.0184	0.0154	0.005	0.0024	0.0231	0.0142	0.1569	0.028	0.0994	0.0551	0.0015
4	rs7690743	180988794	0.91	0.0827439743829911	0.94	0.308944172156586	0.0115094044968168	0.127548514627829	0.0077	0.0086	0.0826	0.0146	0.0532	0.0181	0.0183	0.0272	0.0019	0.0418	0.0471	0.0952	0.0035	0.0475	0.108	0.0183	0.0154	0.005	0.0025	0.0231	0.0142	0.1564	0.0281	0.0996	0.0552	0.0015
4	rs2308971	180995154	0.91	0.0827439743829911	0.94	0.308944172156586	0.0105912143944802	0.104934992509579	0.0077	0.0087	0.0821	0.0146	0.0535	0.0183	0.0184	0.0277	0.0018	0.0418	0.0474	0.0947	0.0035	0.0478	0.1077	0.0183	0.0154	0.0051	0.0026	0.0229	0.0143	0.1564	0.0289	0.0996	0.0534	0.0014
4	rs1689004	181008167	0.91	0.0827439743829911	0.94	0.308944172156586	0.0142362704979234	0.106845058101914	0.0076	0.0088	0.0806	0.0149	0.0539	0.0191	0.0188	0.0279	0.0018	0.042	0.0477	0.0945	0.0036	0.0476	0.1075	0.0183	0.0156	0.0052	0.0027	0.0227	0.0144	0.1559	0.0288	0.099	0.0538	0.0014
4	rs112040057	181024984	0.92	0.0682081798453755	0.94	0.308944172156586	0.0419619895660409	0.148737755876929	0.0075	0.0089	0.0745	0.0165	0.0546	0.0216	0.0197	0.028	0.0017	0.044	0.0491	0.0937	0.004	0.0484	0.106	0.0202	0.017	0.0061	0.0029	0.0234	0.0157	0.1494	0.0304	0.0948	0.0541	0.0015
4	rs35036481	181025718	0.92	0.0682081798453755	0.94	0.308944172156586	0.040593687070074	0.132756080473804	0.0075	0.0089	0.0742	0.0165	0.0545	0.0217	0.0197	0.028	0.0017	0.0442	0.0493	0.0937	0.004	0.0483	0.1059	0.0202	0.0171	0.0061	0.0029	0.0235	0.0157	0.149	0.0305	0.095	0.0542	0.0015
4	rs115483843	181028316	0.91	0.0827439743829911	0.93	0.346822133743557	0.0497835938944735	0.164971953040269	0.0075	0.009	0.0736	0.0167	0.0545	0.0219	0.0199	0.0282	0.0017	0.0445	0.0494	0.0938	0.004	0.0483	0.1054	0.0205	0.0174	0.0062	0.0029	0.0236	0.0158	0.1484	0.0305	0.0944	0.0541	0.0015
4	rs720778	181031805	0.91	0.0827439743829911	0.93	0.346822133743557	0.058460364452251	0.183714477515558	0.0076	0.009	0.0729	0.0169	0.0546	0.0222	0.0201	0.0283	0.0017	0.0448	0.0494	0.0939	0.0041	0.0484	0.1049	0.0207	0.0178	0.0063	0.003	0.0238	0.0158	0.1477	0.0306	0.0938	0.0541	0.0016
4	rs72711556	181031814	0.91	0.0827439743829911	0.93	0.346822133743557	0.0586062361460253	0.187893636225069	0.0076	0.009	0.0729	0.0169	0.0546	0.0222	0.0201	0.0283	0.0017	0.0448	0.0494	0.0939	0.0041	0.0484	0.1049	0.0207	0.0178	0.0063	0.003	0.0238	0.0158	0.1477	0.0306	0.0938	0.0541	0.0016
4	rs13111305	181035009	0.91	0.0827439743829911	0.93	0.346822133743557	0.0639033953465452	0.180374233113658	0.0076	0.0091	0.0725	0.017	0.0545	0.0224	0.0201	0.0284	0.0017	0.0451	0.0495	0.0938	0.0041	0.0486	0.1049	0.0208	0.0179	0.0064	0.003	0.0237	0.0159	0.1474	0.0305	0.0935	0.054	0.0016
4	rs1689020	181038957	0.91	0.0827439743829911	0.93	0.346822133743557	0.105145874457183	0.201668190340781	0.0075	0.0092	0.0713	0.0173	0.0546	0.0231	0.0205	0.0282	0.0018	0.0456	0.0496	0.093	0.0041	0.0489	0.1042	0.0212	0.0184	0.0066	0.003	0.0241	0.0164	0.1465	0.0306	0.093	0.0537	0.0016
4	rs13146227	181045080	0.9	0.0995502148251544	0.93	0.346822133743557	0.105864946128445	0.240203226171442	0.0075	0.0095	0.0695	0.0176	0.0549	0.0239	0.0209	0.0279	0.002	0.0463	0.05	0.0918	0.0047	0.0493	0.1032	0.0216	0.019	0.0066	0.0032	0.0248	0.017	0.1439	0.0309	0.0926	0.0533	0.0018
4	rs1665861	181058890	0.9	0.0995502148251544	0.93	0.346822133743557	0.154989339539869	0.252057947031788	0.0076	0.0095	0.0692	0.0176	0.0547	0.0241	0.021	0.028	0.0021	0.0463	0.05	0.0913	0.0049	0.0495	0.103	0.0216	0.019	0.0066	0.0038	0.0249	0.0171	0.1434	0.0309	0.0925	0.0532	0.0019
4	rs76263560	181066422	0.9	0.0995502148251544	0.93	0.346822133743557	0.144128639954004	0.243539869131469	0.0077	0.0095	0.0692	0.0177	0.0547	0.024	0.0211	0.028	0.0021	0.0463	0.0501	0.0912	0.0049	0.0495	0.1029	0.0216	0.0191	0.0065	0.0039	0.0249	0.0171	0.1433	0.0309	0.0925	0.0531	0.0019
4	rs13116981	181078295	0.89	0.118826527661215	0.94	0.308944172156586	0.137805179718266	0.292324603927345	0.0077	0.0096	0.0692	0.0179	0.0547	0.0239	0.0209	0.0279	0.0021	0.0463	0.0502	0.0914	0.005	0.0497	0.1026	0.0217	0.0193	0.0065	0.0039	0.0249	0.017	0.1433	0.0309	0.0924	0.0531	0.0019
4	rs114786402	181084796	0.89	0.118826527661215	0.94	0.308944172156586	0.13818168909318	0.298716375635655	0.0077	0.0095	0.0692	0.0179	0.0546	0.0239	0.0209	0.0278	0.0021	0.0463	0.0503	0.0915	0.005	0.0498	0.1026	0.0217	0.0192	0.0065	0.0039	0.0249	0.017	0.1433	0.0309	0.0924	0.0529	0.002
4	rs11731208	181086037	0.89	0.118826527661215	0.94	0.308944172156586	0.138590269588565	0.297648185287458	0.0077	0.0095	0.0692	0.0179	0.0546	0.0239	0.0209	0.0278	0.0021	0.0463	0.0503	0.0915	0.005	0.0498	0.1026	0.0217	0.0192	0.0065	0.0039	0.0249	0.017	0.1432	0.0309	0.0924	0.0528	0.002
4	rs17068793	181089144	0.89	0.118826527661215	0.94	0.308944172156586	0.133396567633972	0.32627560388876	0.0077	0.0095	0.0693	0.0179	0.0548	0.0238	0.0209	0.0278	0.0021	0.0462	0.0503	0.0914	0.005	0.0498	0.1026	0.0217	0.0193	0.0065	0.0039	0.0249	0.017	0.1432	0.0309	0.0924	0.0527	0.002
4	rs13119555	181093960	0.9	0.0995502148251544	0.95	0.274028283204826	0.12721367880066	0.408572907230881	0.0077	0.0095	0.0696	0.0179	0.0552	0.0238	0.0209	0.0278	0.0021	0.0461	0.0504	0.0914	0.005	0.0498	0.1027	0.0217	0.0193	0.0065	0.0039	0.0249	0.0171	0.143	0.0309	0.0921	0.0524	0.002
4	rs13145781	181102888	0.9	0.0995502148251544	0.93	0.346822133743557	0.118213909537086	0.303716441528849	0.0077	0.0097	0.0698	0.0179	0.0549	0.0238	0.0209	0.0285	0.0022	0.046	0.0508	0.0913	0.005	0.0495	0.1025	0.0218	0.0193	0.0064	0.0039	0.025	0.017	0.1426	0.0313	0.0918	0.0521	0.002
4	rs6836062	181108510	0.89	0.118826527661215	0.93	0.346822133743557	0.12216738159947	0.333613968190977	0.0077	0.01	0.0696	0.0181	0.0548	0.0239	0.0211	0.0289	0.0022	0.0456	0.051	0.0911	0.005	0.0494	0.1021	0.0218	0.0194	0.0064	0.004	0.0252	0.017	0.1422	0.0313	0.0915	0.052	0.002
4	rs17068866	181119137	0.89	0.118826527661215	0.93	0.346822133743557	0.14226810091584	0.436763289897696	0.0078	0.01	0.0691	0.0182	0.0549	0.0239	0.0214	0.0289	0.0023	0.0455	0.0512	0.0913	0.005	0.0493	0.102	0.0219	0.0197	0.0065	0.004	0.0251	0.0169	0.1421	0.0312	0.0911	0.052	0.0021
4	rs1868056	181124250	0.88	0.140769569262351	0.93	0.346822133743557	0.159259703206944	0.568762268258605	0.0082	0.0098	0.0649	0.0197	0.0569	0.026	0.0231	0.0294	0.0031	0.0462	0.0511	0.0903	0.0051	0.0517	0.0987	0.0224	0.0223	0.0071	0.0047	0.0251	0.0178	0.1355	0.0323	0.0876	0.0514	0.0029
4	rs6855724	181124269	0.88	0.140769569262351	0.93	0.346822133743557	0.157082087542734	0.619523954200457	0.0082	0.0098	0.065	0.0198	0.0571	0.026	0.0231	0.0294	0.0031	0.0462	0.0512	0.0904	0.0051	0.0518	0.0986	0.0224	0.0225	0.0071	0.0047	0.025	0.0178	0.1353	0.0323	0.0872	0.0515	0.0029
4	rs4861434	181124631	0.86	0.193417951625055	0.93	0.346822133743557	0.157998618102469	0.570460997327925	0.0084	0.0097	0.0644	0.0205	0.0566	0.0262	0.0238	0.0299	0.0034	0.0479	0.0519	0.0903	0.0051	0.0519	0.098	0.0225	0.023	0.0073	0.0049	0.0256	0.0181	0.1294	0.0326	0.0862	0.0522	0.0032
4	rs11734697	181125964	0.83	0.29697514221559	0.93	0.346822133743557	0.188421902324277	0.642588131167995	0.0083	0.0106	0.0697	0.0205	0.0596	0.0258	0.0238	0.0307	0.0036	0.0475	0.0526	0.0905	0.0052	0.0551	0.0942	0.0206	0.023	0.0077	0.0049	0.0243	0.0168	0.1251	0.0345	0.0853	0.0493	0.004
4	rs115847477	181128114	0.83	0.29697514221559	0.92	0.387761932740255	0.149105874930927	0.639530668595776	0.0083	0.0106	0.0698	0.0205	0.0596	0.0258	0.0236	0.0306	0.0036	0.0474	0.0526	0.0905	0.0052	0.0552	0.0941	0.0205	0.023	0.0077	0.0048	0.0242	0.0168	0.1249	0.0345	0.0857	0.0493	0.0043
4	rs111452815	181131339	0.83	0.29697514221559	0.92	0.387761932740255	0.143389114085371	0.643753768965199	0.0083	0.0106	0.0702	0.0205	0.0598	0.0258	0.0236	0.0305	0.0036	0.0474	0.0527	0.0905	0.0052	0.0552	0.0938	0.0205	0.0229	0.0077	0.0048	0.0242	0.0167	0.1246	0.0346	0.0859	0.0493	0.0043
4	rs17068948	181137418	0.83	0.29697514221559	0.93	0.346822133743557	0.153480770434559	0.670402779796481	0.0084	0.0106	0.0705	0.0207	0.0599	0.0257	0.0237	0.0302	0.0036	0.0474	0.0528	0.0907	0.0052	0.0553	0.0936	0.0203	0.0228	0.0077	0.0048	0.024	0.0166	0.124	0.0345	0.0866	0.0494	0.0044
4	rs17068958	181139421	0.83	0.29697514221559	0.93	0.346822133743557	0.159362211774863	0.667168315266251	0.0084	0.0105	0.0705	0.0207	0.0599	0.0257	0.0237	0.0301	0.0037	0.0474	0.0528	0.0907	0.0052	0.0553	0.0936	0.0203	0.0228	0.0077	0.0048	0.024	0.0166	0.1239	0.0344	0.0868	0.0494	0.0044
4	rs7663206	181148678	0.82	0.338707801994422	0.93	0.346822133743557	0.16642377997108	0.664084214370165	0.0082	0.0107	0.0712	0.0209	0.0597	0.0255	0.0236	0.0304	0.0036	0.0473	0.0527	0.091	0.0052	0.0553	0.0934	0.0203	0.0227	0.0075	0.005	0.0239	0.0165	0.1235	0.0342	0.0871	0.0498	0.0044
4	rs116681793	181148799	0.82	0.338707801994422	0.94	0.308944172156586	0.175358532705757	0.662176651461429	0.008	0.0107	0.0717	0.0209	0.0598	0.0254	0.0236	0.0305	0.0036	0.0473	0.0527	0.0909	0.0052	0.0552	0.0933	0.0202	0.0227	0.0075	0.005	0.0239	0.0165	0.1234	0.0341	0.0869	0.0498	0.0044
4	rs17068985	181148942	0.82	0.338707801994422	0.94	0.308944172156586	0.196735693009987	0.68219442042732	0.0078	0.0108	0.0722	0.0209	0.06	0.0254	0.0236	0.0306	0.0036	0.0474	0.0527	0.0908	0.0051	0.0552	0.0932	0.0201	0.0228	0.0075	0.005	0.0239	0.0165	0.1233	0.0341	0.0867	0.0498	0.0044
4	rs6821272	181149277	0.82	0.338707801994422	0.94	0.308944172156586	0.189516037892239	0.728918133006319	0.0079	0.0108	0.0722	0.0208	0.0604	0.0253	0.0234	0.0306	0.0036	0.0474	0.0526	0.0912	0.0051	0.0555	0.093	0.02	0.0229	0.0075	0.005	0.024	0.0164	0.1232	0.0337	0.0866	0.0499	0.0044
4	rs72713357	181151538	0.81	0.384295662080596	0.95	0.274028283204826	0.266654687110999	0.962000301725624	0.008	0.011	0.0731	0.0205	0.0619	0.0246	0.0229	0.0304	0.0036	0.0475	0.0527	0.0917	0.0051	0.0562	0.0924	0.0199	0.023	0.0075	0.0047	0.0242	0.0162	0.123	0.0327	0.0861	0.0505	0.0042
4	rs17832638	181152248	0.81	0.384295662080596	0.96	0.241969076141015	0.24963407231474	0.989711861805875	0.0079	0.011	0.0732	0.0203	0.062	0.0246	0.0229	0.0304	0.0036	0.0475	0.0528	0.0919	0.005	0.0562	0.0927	0.0199	0.023	0.0075	0.0044	0.0242	0.0162	0.1229	0.0327	0.0862	0.0506	0.0042
4	rs10020349	181153885	0.81	0.384295662080596	0.96	0.241969076141015	0.24963407231474	1.00282401999283	0.0079	0.011	0.0732	0.0201	0.062	0.0246	0.0229	0.0302	0.0036	0.0475	0.0528	0.0923	0.005	0.0563	0.0926	0.0199	0.023	0.0075	0.0044	0.0242	0.0162	0.123	0.0327	0.0863	0.0506	0.0042
4	rs17776121	181155561	0.81	0.384295662080596	0.96	0.241969076141015	0.237024325161695	1.01356221068497	0.0079	0.011	0.0732	0.02	0.062	0.0245	0.0229	0.0302	0.0036	0.0475	0.0528	0.0923	0.005	0.0563	0.0926	0.0198	0.023	0.0075	0.0044	0.0242	0.0162	0.123	0.0327	0.0863	0.0506	0.0042
4	rs72713365	181163711	0.81	0.384295662080596	0.96	0.241969076141015	0.232377888353922	0.928447809509191	0.0079	0.011	0.0736	0.0198	0.0621	0.0241	0.0228	0.0301	0.0037	0.0473	0.0527	0.0927	0.005	0.0564	0.0928	0.0196	0.023	0.0075	0.0044	0.0245	0.0161	0.1231	0.0327	0.0862	0.0505	0.0041
4	rs17776593	181169691	0.81	0.384295662080596	0.96	0.241969076141015	0.267203578537919	0.924664372045413	0.008	0.0111	0.074	0.0195	0.0623	0.0236	0.0226	0.0301	0.0038	0.0472	0.0526	0.0932	0.0049	0.0565	0.093	0.0194	0.0229	0.0074	0.0044	0.0248	0.0161	0.1232	0.0328	0.086	0.0505	0.004
4	rs2121639	181176299	0.81	0.384295662080596	0.96	0.241969076141015	0.298913804004874	0.923718994823421	0.008	0.0111	0.0742	0.0194	0.0623	0.0236	0.0226	0.03	0.0038	0.0471	0.0526	0.0932	0.0049	0.0565	0.0931	0.0193	0.0228	0.0074	0.0044	0.0249	0.0161	0.1233	0.0328	0.086	0.0507	0.004
4	rs72713388	181176551	0.81	0.384295662080596	0.96	0.241969076141015	0.297700020967453	0.914747579622014	0.008	0.0111	0.0742	0.0194	0.0623	0.0235	0.0226	0.03	0.0038	0.0471	0.0526	0.0932	0.0049	0.0565	0.0931	0.0193	0.0228	0.0074	0.0044	0.0249	0.0161	0.1233	0.0328	0.086	0.0507	0.004
4	rs12649450	181178855	0.81	0.384295662080596	0.96	0.241969076141015	0.306793355832913	0.897014407728549	0.008	0.0111	0.0742	0.0194	0.0627	0.0237	0.0226	0.03	0.0037	0.0471	0.0526	0.0933	0.0049	0.0563	0.093	0.0194	0.0229	0.0074	0.0044	0.0249	0.0161	0.1233	0.0328	0.0856	0.0507	0.004
4	rs73869743	181192571	0.81	0.384295662080596	0.96	0.241969076141015	0.298330860694466	0.972970989012816	0.0079	0.0112	0.0743	0.0193	0.0627	0.0235	0.0225	0.0301	0.0037	0.0472	0.0527	0.0934	0.0049	0.0563	0.0926	0.0193	0.0227	0.0076	0.0044	0.0248	0.0162	0.1233	0.0329	0.0855	0.0507	0.004
4	rs187559875	181193361	0.81	0.384295662080596	0.97	0.212655582583661	0.288656532050582	0.947569220454338	0.0079	0.0112	0.0744	0.0193	0.0627	0.0235	0.0225	0.0301	0.0037	0.0472	0.0527	0.0934	0.0049	0.0563	0.0925	0.0193	0.0227	0.0076	0.0044	0.0248	0.0162	0.1233	0.0329	0.0855	0.0507	0.004
4	rs62336125	181194756	0.81	0.384295662080596	0.97	0.212655582583661	0.269865170610601	0.920254266757335	0.0079	0.0112	0.0744	0.0193	0.0626	0.0234	0.0224	0.0301	0.0037	0.0471	0.0525	0.0932	0.0049	0.0562	0.0925	0.0192	0.0227	0.0075	0.0044	0.0245	0.0162	0.1234	0.0328	0.0855	0.0505	0.0054
4	rs77950387	181195033	0.81	0.384295662080596	0.97	0.212655582583661	0.260476681033783	0.889972119210677	0.0079	0.0112	0.0745	0.0193	0.0626	0.0234	0.0224	0.0301	0.0037	0.0471	0.0525	0.0932	0.0049	0.0562	0.0924	0.0193	0.0227	0.0075	0.0044	0.0245	0.0162	0.1234	0.0328	0.0855	0.0505	0.0054
4	rs7692587	181196779	0.81	0.384295662080596	0.97	0.212655582583661	0.213775788994041	0.838371003166023	0.008	0.0114	0.0752	0.0192	0.0625	0.0232	0.0222	0.0302	0.0037	0.047	0.0523	0.0937	0.0049	0.0562	0.092	0.0192	0.0225	0.0074	0.0044	0.0244	0.0158	0.1238	0.033	0.0855	0.0507	0.0054
4	rs79764275	181198590	0.82	0.338707801994422	0.96	0.241969076141015	0.178482374893644	0.783614943746558	0.0082	0.0118	0.0769	0.0191	0.062	0.0227	0.0217	0.0304	0.0036	0.0465	0.0516	0.0952	0.005	0.0563	0.0908	0.0188	0.022	0.0068	0.0044	0.024	0.015	0.125	0.0335	0.086	0.0515	0.0051
4	rs11934678	181200669	0.81	0.384295662080596	0.96	0.241969076141015	0.149763923420319	0.663643895885143	0.0085	0.0123	0.0791	0.0185	0.061	0.0217	0.0205	0.031	0.0035	0.0456	0.0502	0.0973	0.0051	0.0564	0.0898	0.0185	0.0216	0.0062	0.0044	0.0238	0.0142	0.1262	0.0347	0.0866	0.0522	0.0049
4	rs12507453	181202106	0.81	0.384295662080596	0.96	0.241969076141015	0.226861061185374	0.578973023438057	0.0087	0.0126	0.0811	0.0183	0.0614	0.0213	0.0199	0.0316	0.0033	0.0445	0.0489	0.098	0.0051	0.0565	0.0889	0.0185	0.0214	0.0059	0.0045	0.0232	0.0136	0.1266	0.0358	0.0872	0.0522	0.0048
4	rs28629400	181202912	0.81	0.384295662080596	0.96	0.241969076141015	0.272078659578787	0.578262523583105	0.0087	0.0128	0.0814	0.0184	0.061	0.0213	0.0199	0.0314	0.0033	0.0445	0.0485	0.0979	0.0051	0.0564	0.0884	0.0185	0.0213	0.0059	0.0046	0.023	0.0135	0.1282	0.0354	0.0874	0.0523	0.0049
4	rs7663530	181204678	0.81	0.384295662080596	0.96	0.241969076141015	0.443120097103458	0.626610726100276	0.0087	0.013	0.0813	0.0183	0.0612	0.0213	0.0198	0.0313	0.0032	0.0447	0.0484	0.0985	0.0051	0.0564	0.0887	0.0185	0.0212	0.0058	0.0046	0.023	0.0134	0.1282	0.0354	0.0874	0.0523	0.0048
4	rs76917551	181204878	0.81	0.384295662080596	0.96	0.241969076141015	0.444131467540863	0.645357320601927	0.0087	0.013	0.0814	0.0183	0.0612	0.0213	0.0198	0.0314	0.0032	0.0447	0.0484	0.0983	0.0051	0.0564	0.0887	0.0185	0.0213	0.0058	0.0046	0.023	0.0134	0.1282	0.0354	0.0876	0.0523	0.0048
4	rs10018538	181205991	0.81	0.384295662080596	0.96	0.241969076141015	0.436013355052223	0.602679848136532	0.0086	0.013	0.0816	0.0182	0.0613	0.0213	0.0197	0.0315	0.0032	0.0448	0.0484	0.0982	0.0051	0.0563	0.089	0.0184	0.0214	0.0058	0.0046	0.0229	0.0135	0.128	0.0354	0.0876	0.0522	0.0047
4	rs17777325	181207294	0.81	0.384295662080596	0.95	0.274028283204826	0.416647931574214	0.619957293136555	0.0086	0.0129	0.0817	0.0182	0.0612	0.0213	0.0197	0.0315	0.0032	0.0448	0.0483	0.0982	0.0051	0.0562	0.089	0.0184	0.0214	0.0058	0.0046	0.0229	0.0136	0.128	0.0354	0.0877	0.0521	0.0047
4	rs72715435	181209354	0.81	0.384295662080596	0.95	0.274028283204826	0.360503713702192	0.593941838942692	0.0086	0.0129	0.0818	0.0181	0.0613	0.0212	0.0197	0.0315	0.0032	0.0448	0.0482	0.0982	0.0051	0.0561	0.089	0.0184	0.0214	0.0057	0.0046	0.0229	0.0136	0.128	0.0354	0.0877	0.0521	0.0047
4	rs17069068	181210711	0.81	0.384295662080596	0.95	0.274028283204826	0.356069150297104	0.609001476975762	0.0086	0.0129	0.0818	0.0181	0.0613	0.0212	0.0196	0.0315	0.0032	0.0448	0.0481	0.0983	0.0051	0.056	0.0891	0.0184	0.0213	0.0057	0.0046	0.0229	0.0136	0.1279	0.0354	0.0878	0.0521	0.0047
4	rs76510535	181212074	0.81	0.384295662080596	0.95	0.274028283204826	0.343771308649587	0.614906121344417	0.0086	0.0129	0.0818	0.0181	0.0613	0.0212	0.0196	0.0315	0.0032	0.0449	0.0481	0.0983	0.0051	0.056	0.0891	0.0184	0.0213	0.0056	0.0046	0.023	0.0136	0.1279	0.0355	0.0878	0.0521	0.0047
4	rs17777445	181214557	0.81	0.384295662080596	0.95	0.274028283204826	0.358951083801305	0.633425946368475	0.0087	0.013	0.0826	0.018	0.0612	0.0213	0.0197	0.0317	0.0031	0.0448	0.0476	0.0975	0.0053	0.0558	0.0899	0.0183	0.0208	0.0055	0.0048	0.0224	0.0136	0.128	0.0358	0.0882	0.0522	0.0045
4	rs17069081	181215655	0.81	0.384295662080596	0.95	0.274028283204826	0.461437369287319	0.653096437348121	0.0088	0.0135	0.0832	0.0179	0.0609	0.0213	0.0198	0.0316	0.0031	0.045	0.0468	0.0971	0.0053	0.0556	0.09	0.0182	0.0205	0.0054	0.0049	0.0217	0.0134	0.1289	0.0359	0.0886	0.0525	0.0044
4	rs116371099	181220101	0.81	0.384295662080596	0.95	0.274028283204826	0.504588388321454	0.462088448934287	0.0088	0.0134	0.0841	0.0177	0.0607	0.0211	0.0196	0.0316	0.0028	0.045	0.0461	0.0972	0.0051	0.0551	0.0909	0.0179	0.0206	0.0051	0.0049	0.0216	0.0131	0.1296	0.0362	0.089	0.0525	0.0043
4	rs11946688	181220551	0.81	0.384295662080596	0.95	0.274028283204826	0.518100914482455	0.459136845881945	0.0088	0.0134	0.0841	0.0177	0.0607	0.0211	0.0196	0.0316	0.0028	0.045	0.0461	0.0972	0.005	0.0551	0.091	0.0179	0.0206	0.0051	0.0049	0.0215	0.0131	0.1296	0.0362	0.0891	0.0525	0.0043
4	rs4991519	181227321	0.81	0.384295662080596	0.95	0.274028283204826	0.663256884435097	0.523373607470373	0.0087	0.0134	0.0844	0.0177	0.0608	0.0211	0.0196	0.0317	0.0027	0.0451	0.0462	0.097	0.005	0.055	0.0912	0.0179	0.0207	0.005	0.0049	0.0214	0.0131	0.1297	0.0363	0.0893	0.0525	0.0043
4	rs13135893	181231771	0.81	0.384295662080596	0.95	0.274028283204826	0.667074338656632	0.554795101316123	0.0087	0.0134	0.0844	0.0177	0.0608	0.0211	0.0196	0.0317	0.0027	0.0451	0.0462	0.097	0.005	0.0549	0.0912	0.0179	0.0207	0.005	0.0049	0.0214	0.0131	0.1299	0.0363	0.0893	0.0525	0.0043
4	rs7674974	181241789	0.81	0.384295662080596	0.95	0.274028283204826	0.759167590387903	0.541193288269648	0.0086	0.0134	0.0846	0.0176	0.061	0.0212	0.0197	0.0318	0.0025	0.0452	0.0462	0.097	0.0049	0.0546	0.0911	0.0177	0.0207	0.0051	0.0049	0.0214	0.013	0.1301	0.0362	0.0893	0.0525	0.0042
4	rs17835379	181241855	0.81	0.384295662080596	0.95	0.274028283204826	0.756496176236962	0.536445467586196	0.0086	0.0134	0.0846	0.0176	0.061	0.0212	0.0197	0.0318	0.0025	0.0452	0.0462	0.097	0.0049	0.0546	0.0911	0.0177	0.0207	0.0051	0.0049	0.0214	0.013	0.1301	0.0362	0.0893	0.0525	0.0042
4	rs62334790	181252223	0.81	0.384295662080596	0.95	0.274028283204826	0.824821665198565	0.608138515335024	0.0086	0.0134	0.0849	0.0174	0.0611	0.0212	0.0197	0.0318	0.0025	0.0452	0.0463	0.0971	0.0049	0.0545	0.091	0.0177	0.0207	0.0052	0.0049	0.0214	0.013	0.1302	0.0362	0.0893	0.0524	0.0042
4	rs62334792	181252764	0.81	0.384295662080596	0.95	0.274028283204826	0.825772046135955	0.61029646290484	0.0086	0.0134	0.085	0.0174	0.0611	0.0212	0.0197	0.0318	0.0025	0.0452	0.0463	0.097	0.0049	0.0545	0.091	0.0177	0.0207	0.0052	0.0049	0.0214	0.013	0.1302	0.0361	0.0893	0.0524	0.0042
4	rs6552415	181253016	0.81	0.384295662080596	0.94	0.308944172156586	0.831722545653703	0.611592099878833	0.0086	0.0134	0.085	0.0174	0.0611	0.0211	0.0197	0.0318	0.0025	0.0452	0.0463	0.097	0.0049	0.0545	0.0911	0.0175	0.0207	0.0053	0.0049	0.0214	0.013	0.1302	0.0361	0.0894	0.0524	0.0042
4	rs28415471	181258698	0.81	0.384295662080596	0.94	0.308944172156586	1.05710425070947	0.690772419754148	0.0084	0.0138	0.0849	0.017	0.0626	0.0202	0.0191	0.0326	0.0027	0.0465	0.0457	0.0937	0.0051	0.0549	0.0909	0.0168	0.0206	0.0052	0.0052	0.0214	0.0126	0.1306	0.0362	0.091	0.0528	0.0042
4	rs6830593	181263217	0.81	0.384295662080596	0.94	0.308944172156586	1.0464169301024	0.648859183065748	0.0084	0.0139	0.0841	0.017	0.0627	0.0196	0.0189	0.0328	0.0027	0.0472	0.0457	0.0935	0.0052	0.0549	0.0913	0.0166	0.0204	0.0051	0.0053	0.0215	0.0126	0.1311	0.036	0.0907	0.0532	0.004
4	rs11723234	181265740	0.81	0.384295662080596	0.94	0.308944172156586	1.06404803367023	0.702346303376176	0.0085	0.014	0.084	0.0169	0.0628	0.0196	0.0188	0.0328	0.0027	0.0473	0.0457	0.0933	0.0053	0.0549	0.0914	0.0166	0.0204	0.0051	0.0053	0.0215	0.0126	0.131	0.0361	0.0906	0.0532	0.0039
4	rs62334800	181266106	0.81	0.384295662080596	0.93	0.346822133743557	1.05193032754328	0.693291241464773	0.0085	0.014	0.084	0.0169	0.0628	0.0196	0.0188	0.0328	0.0027	0.0473	0.0458	0.0933	0.0053	0.0549	0.0913	0.0167	0.0204	0.0051	0.0053	0.0215	0.0127	0.131	0.0361	0.0905	0.0532	0.0039
4	rs17069268	181276558	0.82	0.338707801994422	0.93	0.346822133743557	0.957282384743303	0.721282475246487	0.0088	0.0139	0.0841	0.0168	0.0628	0.0193	0.0187	0.0327	0.0029	0.0474	0.0458	0.0929	0.0054	0.0549	0.0918	0.0167	0.0205	0.0051	0.0053	0.0215	0.0131	0.1308	0.0359	0.0902	0.0534	0.0039
4	rs114947848	181279680	0.82	0.338707801994422	0.93	0.346822133743557	0.936303289902307	0.693587709237662	0.0088	0.0139	0.0841	0.0167	0.0629	0.0192	0.0186	0.0327	0.0029	0.0473	0.0458	0.093	0.0054	0.0549	0.0919	0.0166	0.0205	0.005	0.0053	0.0215	0.0131	0.1308	0.0358	0.0902	0.0534	0.0038
4	rs11131994	181283894	0.82	0.338707801994422	0.93	0.346822133743557	0.930547046790547	0.709192085819961	0.0088	0.0139	0.0842	0.0166	0.0629	0.0192	0.0186	0.0327	0.0029	0.0473	0.0458	0.0931	0.0054	0.0549	0.0919	0.0166	0.0205	0.005	0.0053	0.0215	0.0131	0.1309	0.0358	0.0902	0.0534	0.0038
4	rs62334843	181290994	0.82	0.338707801994422	0.93	0.346822133743557	0.691724476495775	0.625452410096793	0.0093	0.0141	0.0834	0.0167	0.063	0.0191	0.0179	0.0327	0.0031	0.0469	0.0458	0.093	0.0057	0.055	0.0937	0.0164	0.0202	0.005	0.0051	0.0219	0.0138	0.1302	0.0358	0.0894	0.0529	0.004
4	rs13120945	181294633	0.82	0.338707801994422	0.93	0.346822133743557	0.553153493300018	0.608713790864693	0.0094	0.0141	0.0831	0.0167	0.063	0.0191	0.0179	0.0326	0.0034	0.0464	0.0456	0.0932	0.0058	0.055	0.0947	0.0164	0.0202	0.005	0.005	0.022	0.014	0.1303	0.0357	0.0887	0.0528	0.004
4	rs41485444	181294749	0.82	0.338707801994422	0.93	0.346822133743557	0.552029304132273	0.612168147183475	0.0094	0.0141	0.0831	0.0167	0.063	0.0191	0.0179	0.0326	0.0034	0.0464	0.0456	0.0931	0.0058	0.055	0.0947	0.0164	0.0202	0.005	0.005	0.0221	0.014	0.1303	0.0357	0.0886	0.0528	0.004
4	rs72691896	181294913	0.82	0.338707801994422	0.93	0.346822133743557	0.536990932411348	0.598951728603035	0.0094	0.0141	0.083	0.0167	0.063	0.0191	0.0179	0.0326	0.0034	0.0463	0.0456	0.0931	0.0058	0.055	0.0947	0.0164	0.0202	0.0049	0.005	0.0221	0.014	0.1304	0.0358	0.0886	0.0528	0.004
4	rs79095457	181295142	0.82	0.338707801994422	0.95	0.274028283204826	0.517459697196606	0.582813357641291	0.0094	0.0141	0.083	0.0167	0.063	0.0191	0.0179	0.0326	0.0034	0.0464	0.0455	0.0931	0.0058	0.0549	0.0947	0.0164	0.0202	0.0049	0.0049	0.0221	0.014	0.1304	0.0359	0.0886	0.0527	0.004
4	rs7700224	181295241	0.82	0.338707801994422	0.95	0.274028283204826	0.510558714525892	0.578404606687392	0.0094	0.0141	0.083	0.0167	0.063	0.0191	0.0179	0.0326	0.0034	0.0464	0.0455	0.0931	0.0058	0.0549	0.0947	0.0164	0.0202	0.0049	0.0049	0.0221	0.014	0.1304	0.036	0.0886	0.0527	0.004
4	rs78804251	181299754	0.83	0.29697514221559	0.95	0.274028283204826	0.332005199001091	0.572160956092374	0.0094	0.0137	0.0827	0.0167	0.063	0.0191	0.018	0.0326	0.0035	0.0464	0.0456	0.0934	0.0059	0.055	0.0944	0.0163	0.0202	0.0047	0.0048	0.0223	0.0144	0.1305	0.0358	0.0885	0.053	0.004
4	rs12649558	181302217	0.82	0.338707801994422	0.94	0.308944172156586	0.30042253794006	0.572444401878954	0.0094	0.0136	0.0826	0.0167	0.063	0.0191	0.0181	0.0325	0.0035	0.0464	0.0457	0.0935	0.0059	0.055	0.0943	0.0162	0.0202	0.0046	0.0047	0.0225	0.0144	0.1306	0.0357	0.0886	0.053	0.004
4	rs115741904	181303760	0.83	0.29697514221559	0.93	0.346822133743557	0.283717697703456	0.580110261356607	0.0094	0.0135	0.0821	0.0167	0.063	0.0191	0.0181	0.0325	0.0035	0.0464	0.0457	0.0934	0.0059	0.0552	0.0944	0.0162	0.0202	0.0046	0.0047	0.0226	0.0145	0.1306	0.0356	0.0885	0.0531	0.004
4	rs78347852	181309425	0.83	0.29697514221559	0.93	0.346822133743557	0.231023469533295	0.629943678921798	0.0096	0.0131	0.0807	0.0165	0.0633	0.0192	0.0181	0.0325	0.0038	0.0465	0.0459	0.0936	0.0063	0.055	0.095	0.0162	0.0199	0.0046	0.0048	0.0235	0.0145	0.1306	0.0353	0.0878	0.0533	0.004
4	rs10013756	181310122	0.83	0.29697514221559	0.93	0.346822133743557	0.222989256800217	0.635459337038587	0.0096	0.013	0.0806	0.0165	0.0633	0.0192	0.0181	0.0325	0.0038	0.0465	0.0459	0.0939	0.0064	0.0549	0.0948	0.0162	0.0198	0.0046	0.0048	0.0236	0.0145	0.1306	0.0352	0.0876	0.0534	0.004
4	rs17176472	181312813	0.84	0.258953137461488	0.93	0.346822133743557	0.148252981165199	0.606557173197669	0.0098	0.0127	0.0793	0.0162	0.0627	0.0193	0.018	0.0328	0.0042	0.0459	0.0453	0.0946	0.007	0.0544	0.0959	0.0163	0.0193	0.005	0.0048	0.0238	0.0147	0.1309	0.0348	0.0883	0.0533	0.0041
4	rs13125008	181313201	0.85	0.2244882202137	0.93	0.346822133743557	0.117671887708846	0.583382816363233	0.0102	0.0122	0.0774	0.0157	0.0618	0.0194	0.0177	0.0331	0.0046	0.0449	0.0442	0.0964	0.008	0.0533	0.0972	0.0165	0.0185	0.0055	0.0048	0.024	0.015	0.1319	0.0341	0.0893	0.0534	0.0043
4	rs10032497	181316199	0.85	0.2244882202137	0.93	0.346822133743557	0.483089542670323	0.744242381624919	0.011	0.0115	0.0735	0.0146	0.0605	0.0197	0.0168	0.0336	0.0056	0.0428	0.0415	0.0999	0.01	0.0517	0.1001	0.0169	0.0166	0.0069	0.005	0.0244	0.0154	0.1339	0.0321	0.0911	0.0535	0.0046
4	rs17069320	181316490	0.85	0.2244882202137	0.93	0.346822133743557	0.479560651958914	0.727569372463984	0.0111	0.0115	0.0736	0.0146	0.0605	0.0196	0.0168	0.0336	0.0056	0.0428	0.0414	0.0999	0.01	0.0517	0.1001	0.0169	0.0166	0.0069	0.005	0.0244	0.0154	0.1339	0.0321	0.0912	0.0536	0.0046
4	rs3970397	181320165	0.85	0.2244882202137	0.93	0.346822133743557	0.459377436907234	0.720385334816398	0.0111	0.0114	0.0737	0.0146	0.0604	0.0196	0.0168	0.0336	0.0057	0.0427	0.041	0.0999	0.0099	0.0517	0.1002	0.017	0.0164	0.007	0.005	0.0244	0.0154	0.1339	0.032	0.0915	0.0539	0.0046
4	rs17781479	181320398	0.85	0.2244882202137	0.93	0.346822133743557	0.464596562781078	0.709043106736368	0.0111	0.0114	0.0737	0.0146	0.0604	0.0196	0.0169	0.0336	0.0057	0.0427	0.041	0.0998	0.0099	0.0517	0.1003	0.017	0.0164	0.007	0.005	0.0244	0.0154	0.1339	0.032	0.0915	0.054	0.0046
4	rs4615210	181320843	0.85	0.2244882202137	0.93	0.346822133743557	0.459619548016053	0.730867315733538	0.0111	0.0114	0.0737	0.0146	0.0604	0.0196	0.0169	0.0336	0.0057	0.0426	0.041	0.0998	0.0099	0.0516	0.1003	0.017	0.0164	0.007	0.005	0.0244	0.0154	0.1339	0.032	0.0915	0.054	0.0046
4	rs17069335	181321826	0.85	0.2244882202137	0.93	0.346822133743557	0.464535709828256	0.734919280928591	0.0111	0.0114	0.0737	0.0146	0.0604	0.0196	0.0169	0.0337	0.0056	0.0426	0.0409	0.0998	0.0099	0.0517	0.1003	0.017	0.0164	0.007	0.005	0.0243	0.0154	0.1339	0.032	0.0917	0.054	0.0046
4	rs79768529	181340508	0.85	0.2244882202137	0.93	0.346822133743557	0.371304999985418	0.744242381624919	0.011	0.0111	0.073	0.015	0.0598	0.0198	0.0176	0.0337	0.0058	0.0421	0.0411	0.0995	0.0099	0.0515	0.1009	0.0172	0.0162	0.0074	0.005	0.024	0.0155	0.1347	0.0316	0.0908	0.0542	0.0049
4	rs2677008	181343571	0.85	0.2244882202137	0.94	0.308944172156586	0.389594004404344	0.732067383249563	0.0111	0.0111	0.0729	0.0151	0.0598	0.0198	0.0177	0.0337	0.0058	0.0421	0.0411	0.0995	0.0099	0.0515	0.1009	0.0172	0.0161	0.0075	0.005	0.0241	0.0155	0.1347	0.0314	0.0906	0.0544	0.0049
4	rs11930787	181344110	0.85	0.2244882202137	0.94	0.308944172156586	0.388089985281977	0.732817645779627	0.0111	0.0111	0.0729	0.0151	0.0599	0.0198	0.0176	0.0337	0.0058	0.0421	0.0411	0.0994	0.0099	0.0515	0.1009	0.0172	0.0161	0.0075	0.005	0.0242	0.0155	0.1348	0.0314	0.0906	0.0544	0.0049
4	rs114343350	181350152	0.85	0.2244882202137	0.93	0.346822133743557	0.375123936543578	0.746200487783982	0.011	0.0111	0.073	0.015	0.0598	0.0198	0.0176	0.0337	0.0058	0.0421	0.0411	0.0995	0.0099	0.0514	0.1009	0.0171	0.0162	0.0075	0.005	0.0243	0.0155	0.1349	0.0314	0.0906	0.0543	0.0049
4	rs7678786	181351635	0.85	0.2244882202137	0.94	0.308944172156586	0.360879001669366	0.701900356203721	0.0108	0.0108	0.0734	0.0149	0.0594	0.0196	0.0174	0.0336	0.0059	0.0416	0.0415	0.1003	0.0098	0.0504	0.1009	0.0168	0.0164	0.0077	0.0051	0.0254	0.0152	0.1355	0.0309	0.0912	0.0541	0.005
4	rs2677003	181351656	0.85	0.2244882202137	0.94	0.308944172156586	0.363619286144205	0.705469708783691	0.0108	0.0108	0.0734	0.0149	0.0594	0.0195	0.0174	0.0337	0.0059	0.0415	0.0415	0.1005	0.0098	0.0504	0.1009	0.0168	0.0164	0.0077	0.0051	0.0254	0.0152	0.1355	0.0308	0.0912	0.0541	0.005
4	rs78983137	181352208	0.85	0.2244882202137	0.95	0.274028283204826	0.335352597682415	0.692402009564105	0.0106	0.0106	0.0734	0.0148	0.0593	0.0195	0.0174	0.0337	0.0059	0.041	0.0414	0.1007	0.0097	0.0497	0.1016	0.0167	0.0163	0.0078	0.0051	0.0256	0.0152	0.1356	0.0304	0.0918	0.0541	0.0051
4	rs4597870	181353789	0.86	0.193417951625055	0.95	0.274028283204826	0.317033379836075	0.677619611205749	0.0104	0.01	0.0733	0.0145	0.0588	0.0196	0.0175	0.0336	0.006	0.04	0.0417	0.1015	0.0097	0.0485	0.1036	0.0166	0.0162	0.008	0.0052	0.026	0.0151	0.1359	0.0295	0.0929	0.0541	0.0053
4	rs79140057	181357473	0.86	0.193417951625055	0.94	0.308944172156586	0.321108269291232	0.651634595764713	0.0103	0.0099	0.0734	0.0145	0.0582	0.0196	0.0175	0.034	0.006	0.0399	0.0415	0.1018	0.0097	0.0483	0.1041	0.0166	0.0162	0.0081	0.0051	0.026	0.015	0.1362	0.0293	0.093	0.0541	0.0053
4	rs75074493	181358689	0.86	0.193417951625055	0.95	0.274028283204826	0.237882410214772	0.508042580981229	0.0101	0.0095	0.0738	0.0144	0.0578	0.0196	0.0175	0.0338	0.006	0.0394	0.0413	0.1033	0.0092	0.0477	0.1054	0.0168	0.0161	0.008	0.005	0.026	0.0149	0.1366	0.0283	0.0934	0.0545	0.0054
4	rs2727426	181361070	0.87	0.165571370278195	0.95	0.274028283204826	0.137397989776792	0.155197818379326	0.0094	0.0079	0.0763	0.0143	0.0569	0.0188	0.0171	0.0323	0.0056	0.0373	0.04	0.109	0.0072	0.0433	0.1117	0.0174	0.0154	0.0073	0.0043	0.0263	0.0143	0.1405	0.0247	0.0968	0.0544	0.0053
4	rs28735170	181363386	0.86	0.193417951625055	0.95	0.274028283204826	0.366046003093585	0.111042965294375	0.0091	0.0069	0.0774	0.0142	0.0549	0.018	0.0165	0.0324	0.0053	0.0358	0.0392	0.1118	0.006	0.0406	0.1152	0.018	0.015	0.0068	0.0041	0.0267	0.0143	0.1425	0.0215	0.1001	0.0558	0.0054
4	rs10011481	181364328	0.86	0.193417951625055	0.95	0.274028283204826	0.335920809404927	0.154432718292155	0.0091	0.0068	0.0776	0.0142	0.0547	0.0179	0.0165	0.0324	0.0053	0.0356	0.039	0.1122	0.0061	0.0402	0.1158	0.018	0.0149	0.0068	0.0041	0.0268	0.0144	0.1429	0.0211	0.1003	0.0561	0.0054
4	rs1422733	181370428	0.85	0.2244882202137	0.95	0.274028283204826	0.308224191020918	0.136574902417033	0.0091	0.0068	0.0779	0.0142	0.0545	0.0179	0.0164	0.0323	0.0052	0.0357	0.0392	0.1124	0.0059	0.0402	0.1159	0.018	0.0149	0.0068	0.004	0.0268	0.0144	0.1431	0.021	0.1001	0.0561	0.0054
4	rs2546585	181376809	0.85	0.2244882202137	0.95	0.274028283204826	0.271201318673191	0.150911752819125	0.009	0.0068	0.0782	0.0142	0.0543	0.0179	0.0164	0.0322	0.0052	0.0358	0.0392	0.1126	0.0059	0.0401	0.1159	0.018	0.0149	0.0068	0.004	0.0267	0.0144	0.1433	0.0208	0.1003	0.0562	0.0054
4	rs116406990	181380686	0.85	0.2244882202137	0.95	0.274028283204826	0.250649539237563	0.114616867058012	0.009	0.0068	0.0783	0.0142	0.0542	0.0179	0.0164	0.0322	0.0051	0.036	0.0391	0.1127	0.0058	0.04	0.116	0.018	0.0148	0.0068	0.0039	0.0267	0.0144	0.1435	0.0208	0.1003	0.0562	0.0054
4	rs2546581	181382631	0.85	0.2244882202137	0.95	0.274028283204826	0.243153813009044	0.0760429869509714	0.009	0.0068	0.0783	0.0141	0.0543	0.0179	0.0164	0.0322	0.0051	0.0361	0.0392	0.1127	0.0058	0.04	0.1159	0.018	0.0149	0.0067	0.0039	0.0267	0.0144	0.1435	0.0208	0.1003	0.0562	0.0054
4	rs78512500	181385440	0.85	0.2244882202137	0.95	0.274028283204826	0.250163599424979	0.067793837675817	0.009	0.0068	0.0784	0.0141	0.0543	0.0179	0.0164	0.0323	0.0051	0.0361	0.0392	0.1128	0.0058	0.0399	0.1158	0.018	0.0149	0.0067	0.0039	0.0267	0.0143	0.1436	0.0207	0.1003	0.0562	0.0054
4	rs34012655	181394818	0.86	0.193417951625055	0.95	0.274028283204826	0.234289969639181	0.0569451762326892	0.009	0.0068	0.0784	0.014	0.0542	0.0179	0.0162	0.0322	0.0051	0.036	0.0393	0.1128	0.0058	0.0399	0.1156	0.0178	0.0149	0.0067	0.0039	0.0267	0.0146	0.144	0.0206	0.1004	0.0562	0.0054
4	rs75624142	181396367	0.86	0.193417951625055	0.95	0.274028283204826	0.235783145567469	0.0568162870431793	0.009	0.0068	0.0784	0.014	0.0542	0.0179	0.0162	0.0322	0.0051	0.036	0.0393	0.1128	0.0058	0.0399	0.1156	0.0178	0.0149	0.0067	0.0039	0.0267	0.0146	0.144	0.0206	0.1004	0.0562	0.0054
4	rs79549220	181405496	0.86	0.193417951625055	0.95	0.274028283204826	0.223155021258832	0.044458155480837	0.0089	0.0067	0.0785	0.0138	0.0539	0.0182	0.0166	0.032	0.0049	0.0356	0.04	0.1128	0.0058	0.0398	0.1157	0.0178	0.0151	0.0065	0.004	0.0269	0.0145	0.1441	0.0204	0.1008	0.0558	0.0053
4	rs115891375	181406392	0.86	0.193417951625055	0.95	0.274028283204826	0.220840577006836	0.0430218046720096	0.0089	0.0067	0.0785	0.0138	0.0538	0.0182	0.0167	0.032	0.0049	0.0356	0.0401	0.1128	0.0058	0.0398	0.1158	0.0178	0.0152	0.0065	0.0041	0.027	0.0145	0.1441	0.0204	0.1009	0.0557	0.0053
4	rs62334974	181407795	0.86	0.193417951625055	0.95	0.274028283204826	0.221129145306592	0.042907804515862	0.0089	0.0067	0.0785	0.0137	0.0538	0.0183	0.0168	0.032	0.0049	0.0356	0.0402	0.1128	0.0058	0.0398	0.1158	0.0178	0.0152	0.0065	0.0041	0.027	0.0145	0.1441	0.0204	0.1009	0.0556	0.0053
4	rs79244643	181409075	0.86	0.193417951625055	0.95	0.274028283204826	0.223030691468536	0.0416065213949359	0.0089	0.0067	0.0784	0.0136	0.0537	0.0184	0.0168	0.0319	0.0049	0.0355	0.0402	0.1127	0.0058	0.0398	0.1158	0.0179	0.0153	0.0064	0.0041	0.027	0.0145	0.144	0.0204	0.101	0.0556	0.0053
4	rs3095962	181419258	0.86	0.193417951625055	0.95	0.274028283204826	0.22464999528322	0.0388398252600058	0.0089	0.0067	0.0785	0.0136	0.0536	0.0187	0.017	0.0318	0.0048	0.0354	0.0403	0.1126	0.0058	0.0397	0.116	0.0179	0.0153	0.0063	0.0042	0.0271	0.0145	0.144	0.0203	0.101	0.0553	0.0053
4	rs10030400	181421024	0.86	0.193417951625055	0.95	0.274028283204826	0.216945128677532	0.036054001570451	0.0089	0.0067	0.0786	0.0136	0.0536	0.0187	0.0171	0.0318	0.0046	0.0354	0.0404	0.1126	0.0058	0.0397	0.1159	0.0179	0.0153	0.0063	0.0042	0.0271	0.0145	0.1441	0.0203	0.1011	0.0554	0.0053
4	rs10520448	181421518	0.86	0.193417951625055	0.95	0.274028283204826	0.216945128677532	0.0351637452472248	0.0089	0.0067	0.0787	0.0136	0.0536	0.0187	0.0171	0.0318	0.0046	0.0354	0.0404	0.1126	0.0058	0.0397	0.1159	0.0179	0.0153	0.0063	0.0042	0.0271	0.0145	0.1441	0.0203	0.1011	0.0554	0.0053
4	rs6832366	181424821	0.86	0.193417951625055	0.95	0.274028283204826	0.214423775143532	0.0351637452472248	0.0089	0.0066	0.0788	0.0135	0.0535	0.0187	0.0171	0.0317	0.0046	0.0355	0.0404	0.1127	0.0057	0.0397	0.116	0.0178	0.0153	0.0062	0.0042	0.0271	0.0145	0.1441	0.0203	0.1011	0.0555	0.0053
4	rs76614856	181432097	0.85	0.2244882202137	0.95	0.274028283204826	0.179946202096412	0.0224247463605548	0.0087	0.0064	0.0795	0.0135	0.0531	0.0186	0.0173	0.031	0.0044	0.0357	0.0405	0.1133	0.0056	0.0399	0.1165	0.0173	0.0151	0.0058	0.004	0.0273	0.0142	0.144	0.021	0.1011	0.0557	0.0053
4	rs2546605	181437375	0.85	0.2244882202137	0.95	0.274028283204826	0.165863448046784	0.0180946713218615	0.0085	0.0063	0.08	0.0135	0.0529	0.0185	0.0175	0.0305	0.0043	0.0359	0.0405	0.1136	0.0055	0.04	0.1168	0.017	0.0149	0.0056	0.004	0.0275	0.0141	0.144	0.0214	0.1012	0.056	0.0052
4	rs10019071	181442264	0.85	0.2244882202137	0.95	0.274028283204826	0.175720130028024	0.0129997392291105	0.0082	0.0062	0.0808	0.0134	0.0528	0.0186	0.0174	0.0304	0.0043	0.0358	0.0404	0.1138	0.0054	0.0398	0.1172	0.017	0.0149	0.0055	0.0039	0.0275	0.014	0.144	0.0216	0.1011	0.0557	0.0052
4	rs6851872	181442443	0.85	0.2244882202137	0.95	0.274028283204826	0.180974990597317	0.0129675137212098	0.0082	0.0062	0.0808	0.0135	0.0528	0.0186	0.0175	0.0305	0.004	0.0358	0.0404	0.1138	0.0054	0.0398	0.1172	0.017	0.0149	0.0055	0.0039	0.0276	0.014	0.144	0.0216	0.1012	0.0557	0.0052
4	rs1559136	181443620	0.85	0.2244882202137	0.95	0.274028283204826	0.17917683165397	0.011107902440145	0.0082	0.0062	0.0808	0.0134	0.0528	0.0186	0.0175	0.0305	0.004	0.0358	0.0404	0.1138	0.0054	0.0398	0.1172	0.017	0.0149	0.0055	0.0039	0.0276	0.014	0.144	0.0216	0.1011	0.0557	0.0052
4	rs75035440	181445006	0.85	0.2244882202137	0.94	0.308944172156586	0.181601263343001	0.0113474251115224	0.0082	0.0062	0.0811	0.0134	0.0529	0.0187	0.0175	0.0304	0.004	0.0359	0.0407	0.1137	0.0053	0.0399	0.1172	0.0169	0.0148	0.0055	0.004	0.0276	0.0139	0.1439	0.0215	0.1009	0.0558	0.0051
4	rs112372100	181447215	0.85	0.2244882202137	0.93	0.346822133743557	0.180680705687525	0.0121749787339459	0.0082	0.0062	0.0812	0.0134	0.0529	0.0188	0.0175	0.0304	0.0039	0.0359	0.0408	0.1137	0.0053	0.04	0.1173	0.0169	0.0148	0.0055	0.004	0.0276	0.0139	0.1438	0.0215	0.1008	0.0558	0.0051
4	rs13134793	181448254	0.85	0.2244882202137	0.93	0.346822133743557	0.207277017941121	0.0122061956639571	0.0082	0.0061	0.0812	0.0134	0.0528	0.0188	0.0175	0.0304	0.0039	0.0359	0.0409	0.1137	0.0053	0.04	0.1173	0.0169	0.0148	0.0055	0.0043	0.0276	0.0138	0.1438	0.0214	0.1008	0.0559	0.005
4	rs80234766	181455889	0.85	0.2244882202137	0.92	0.387761932740255	0.226944733846243	0.0135537259480222	0.0083	0.006	0.0814	0.0135	0.0525	0.0192	0.0179	0.0301	0.0039	0.0357	0.0409	0.1139	0.0052	0.0402	0.1176	0.017	0.0146	0.0055	0.0042	0.0276	0.0133	0.1439	0.0215	0.1003	0.0561	0.0048
4	rs114991574	181457480	0.85	0.2244882202137	0.92	0.387761932740255	0.228663808117242	0.0144914406697681	0.0083	0.006	0.0814	0.0135	0.0525	0.0192	0.0179	0.0301	0.0039	0.0357	0.0409	0.1139	0.0052	0.0403	0.1177	0.017	0.0145	0.0055	0.0042	0.0276	0.0132	0.1439	0.0216	0.1003	0.0561	0.0048
4	rs17069648	181462622	0.85	0.2244882202137	0.91	0.431857736337621	0.226986576617726	0.0169722715630761	0.0083	0.0059	0.0816	0.0136	0.0522	0.0194	0.018	0.0299	0.0039	0.0356	0.0409	0.1141	0.0052	0.0403	0.1176	0.0171	0.0146	0.0055	0.0043	0.0275	0.0132	0.144	0.0216	0.1001	0.0561	0.0048
4	rs114189671	181463753	0.85	0.2244882202137	0.91	0.431857736337621	0.228495775873397	0.0166789357694632	0.0083	0.0059	0.0816	0.0136	0.0522	0.0195	0.0181	0.0299	0.0039	0.0356	0.0408	0.1142	0.0052	0.0403	0.1176	0.0171	0.0145	0.0055	0.0043	0.0275	0.0132	0.144	0.0215	0.1	0.0561	0.0048
4	rs59783747	181469727	0.85	0.2244882202137	0.91	0.431857736337621	0.242155151974839	0.0233186363189109	0.0083	0.0058	0.0818	0.0136	0.0519	0.0197	0.0183	0.0297	0.0039	0.0356	0.0407	0.1145	0.0053	0.0404	0.1175	0.0174	0.0145	0.0056	0.0043	0.0273	0.0132	0.1443	0.0214	0.0994	0.0562	0.0047
4	rs72697449	181472775	0.85	0.2244882202137	0.91	0.431857736337621	0.267295119885885	0.0203239265900219	0.0083	0.0058	0.0818	0.0137	0.0516	0.02	0.0186	0.0293	0.0038	0.0356	0.0406	0.1147	0.0052	0.0405	0.1176	0.0178	0.0143	0.0056	0.0043	0.0272	0.0135	0.1443	0.0212	0.0993	0.0561	0.0048
4	rs78433762	181473219	0.85	0.2244882202137	0.91	0.431857736337621	0.261199423439713	0.0194092304747214	0.0083	0.0058	0.0817	0.0137	0.0515	0.02	0.0186	0.0293	0.0037	0.0356	0.0406	0.1147	0.0052	0.0405	0.1176	0.0178	0.0143	0.0056	0.0043	0.0272	0.0136	0.1443	0.0212	0.0993	0.0561	0.0047
4	rs11733060	181473475	0.85	0.2244882202137	0.91	0.431857736337621	0.256834518713807	0.0135537259480222	0.0083	0.0058	0.0817	0.0137	0.0515	0.02	0.0186	0.0293	0.0037	0.0357	0.0405	0.1147	0.0052	0.0405	0.1176	0.0178	0.0143	0.0055	0.0043	0.0272	0.0137	0.1443	0.0212	0.0993	0.0561	0.0046
4	rs17069776	181483255	0.85	0.2244882202137	0.91	0.431857736337621	0.222037445644518	0.0050621653934109	0.0085	0.0057	0.0815	0.0134	0.0507	0.02	0.0179	0.0289	0.0035	0.0363	0.0403	0.1158	0.005	0.0409	0.1178	0.0178	0.0142	0.0054	0.0043	0.0272	0.0143	0.1439	0.0214	0.0994	0.0561	0.0046
4	rs79521049	181486259	0.85	0.2244882202137	0.91	0.431857736337621	0.214464310867523	0.00540395451707592	0.0086	0.0057	0.0815	0.0134	0.0506	0.02	0.0178	0.0288	0.0035	0.0364	0.0401	0.1159	0.005	0.041	0.1177	0.0178	0.0141	0.0054	0.0043	0.0272	0.0143	0.1441	0.0214	0.0994	0.0561	0.0046
4	rs115358836	181489026	0.85	0.2244882202137	0.91	0.431857736337621	0.215763726641611	0.00599286103190546	0.0085	0.0057	0.0814	0.0133	0.0507	0.0199	0.0178	0.0289	0.0035	0.0365	0.0401	0.1159	0.005	0.041	0.1176	0.0179	0.0141	0.0055	0.0043	0.0271	0.0143	0.144	0.0214	0.0994	0.056	0.0047
4	rs6552428	181491059	0.85	0.2244882202137	0.91	0.431857736337621	0.213613964651449	0.00765562443403855	0.0086	0.0058	0.0813	0.0133	0.0507	0.02	0.0177	0.0289	0.0035	0.0366	0.0401	0.1161	0.005	0.041	0.1175	0.018	0.0141	0.0055	0.0043	0.0271	0.0144	0.1438	0.0215	0.0994	0.056	0.0048
4	rs78060856	181492387	0.85	0.2244882202137	0.91	0.431857736337621	0.234162227446173	0.00843729940266157	0.0088	0.0058	0.0817	0.0132	0.051	0.02	0.0179	0.0289	0.0034	0.0365	0.0398	0.1155	0.0049	0.0408	0.1176	0.0181	0.0139	0.0057	0.0043	0.0268	0.0143	0.1424	0.0218	0.0999	0.0569	0.0049
4	rs3113748	181492407	0.85	0.2244882202137	0.92	0.387761932740255	0.230938964204472	0.00843729940266157	0.0088	0.0058	0.0818	0.0132	0.051	0.02	0.0179	0.0289	0.0034	0.0365	0.0398	0.1155	0.0049	0.0408	0.1176	0.0181	0.0139	0.0057	0.0043	0.0268	0.0143	0.1424	0.0218	0.0999	0.0569	0.0049
4	rs6552431	181493355	0.86	0.193417951625055	0.93	0.346822133743557	0.220964223339202	0.0134879483678095	0.0091	0.0058	0.0816	0.0129	0.0513	0.0201	0.018	0.0286	0.0034	0.0368	0.0402	0.116	0.0049	0.0414	0.1175	0.0182	0.0138	0.0056	0.0044	0.0265	0.0146	0.1418	0.0221	0.0984	0.057	0.005
4	rs74840523	181498044	0.86	0.193417951625055	0.94	0.308944172156586	0.213533078310651	0.010261460376375	0.0093	0.0058	0.0816	0.0129	0.0512	0.0202	0.018	0.0283	0.0033	0.0369	0.0405	0.1158	0.0049	0.0417	0.1171	0.0181	0.0137	0.0054	0.0044	0.0263	0.0148	0.1416	0.0223	0.0981	0.0574	0.005
4	rs6857566	181500662	0.86	0.193417951625055	0.94	0.308944172156586	0.20446442869477	0.011197418758282	0.0093	0.0059	0.0816	0.0129	0.0511	0.0201	0.0181	0.0282	0.0033	0.037	0.0406	0.1158	0.0049	0.0418	0.1171	0.018	0.0138	0.0053	0.0044	0.0263	0.0149	0.1416	0.0224	0.098	0.0575	0.005
4	rs1422505	181504039	0.86	0.193417951625055	0.95	0.274028283204826	0.183598875613424	0.0150413407050329	0.0094	0.0059	0.0819	0.0131	0.0515	0.0202	0.0181	0.028	0.0033	0.0367	0.0403	0.116	0.0049	0.0417	0.1171	0.018	0.0138	0.0052	0.0042	0.0262	0.015	0.1414	0.0224	0.0981	0.0573	0.005
4	rs1013729	181508681	0.86	0.193417951625055	0.95	0.274028283204826	0.186581439248767	0.0164968815994975	0.0094	0.0059	0.0823	0.0132	0.0523	0.0203	0.0182	0.0277	0.0033	0.0364	0.0402	0.1159	0.0049	0.0415	0.1171	0.018	0.0139	0.0051	0.0043	0.0261	0.0149	0.1411	0.0224	0.0982	0.0572	0.005
4	rs12651205	181509754	0.86	0.193417951625055	0.95	0.274028283204826	0.193967172032673	0.0110187519350854	0.0094	0.0059	0.0822	0.0133	0.0525	0.0204	0.0183	0.0277	0.0033	0.0363	0.0401	0.1158	0.0049	0.0415	0.1171	0.018	0.014	0.0051	0.0042	0.026	0.0149	0.1411	0.0223	0.0981	0.0571	0.005
4	rs73011166	181518767	0.87	0.165571370278195	0.95	0.274028283204826	0.119561257827319	0.00872416374101251	0.0095	0.0064	0.0838	0.0141	0.0515	0.0207	0.0192	0.0261	0.0033	0.0361	0.0403	0.1156	0.0041	0.0413	0.116	0.0201	0.0141	0.0052	0.0042	0.0253	0.0156	0.1419	0.0233	0.0972	0.0551	0.0047
4	rs7662623	181520272	0.87	0.165571370278195	0.95	0.274028283204826	0.0486632401202467	0.00936728350879615	0.0094	0.0068	0.0838	0.0149	0.0508	0.0212	0.0199	0.0253	0.0035	0.0362	0.0401	0.1152	0.0048	0.041	0.1156	0.0216	0.0142	0.0045	0.0037	0.0248	0.0163	0.1421	0.0243	0.0966	0.0537	0.0043
4	rs3113754	181520296	0.87	0.165571370278195	0.95	0.274028283204826	0.050987692686061	0.0116199937661145	0.0094	0.0068	0.0838	0.0149	0.0508	0.0212	0.0199	0.0253	0.0035	0.0361	0.0401	0.1152	0.0048	0.041	0.1156	0.0216	0.0142	0.0045	0.0037	0.0247	0.0163	0.142	0.0243	0.0966	0.0537	0.0043
4	rs3113760	181522691	0.87	0.165571370278195	0.95	0.274028283204826	0.0506724302938522	0.0241854801803662	0.0095	0.0071	0.0843	0.0154	0.0508	0.0214	0.0203	0.0252	0.0036	0.0357	0.0401	0.1153	0.0054	0.041	0.1152	0.022	0.0141	0.0046	0.0038	0.0239	0.0167	0.1408	0.024	0.0968	0.0534	0.0042
4	rs13131945	181527113	0.88	0.140769569262351	0.96	0.241969076141015	0.0572840871539975	0.0417189648434239	0.0093	0.0075	0.0857	0.0159	0.0505	0.0215	0.0208	0.0246	0.0035	0.0357	0.0405	0.1163	0.0055	0.0405	0.1157	0.023	0.0143	0.0046	0.0038	0.0226	0.0171	0.139	0.0237	0.0969	0.052	0.0042
4	rs28407543	181528499	0.88	0.140769569262351	0.96	0.241969076141015	0.0678853587343009	0.0579807906303322	0.0093	0.0076	0.0861	0.0161	0.0503	0.0216	0.021	0.0244	0.0035	0.036	0.0404	0.1163	0.0055	0.0403	0.1159	0.0233	0.0143	0.0047	0.0038	0.0222	0.0172	0.1385	0.0234	0.0971	0.0516	0.0042
4	rs9999843	181531165	0.88	0.140769569262351	0.96	0.241969076141015	0.0726127093109278	0.0515788662658605	0.0093	0.0076	0.0863	0.0161	0.0503	0.0216	0.021	0.0243	0.0034	0.0361	0.0405	0.1164	0.0055	0.0403	0.116	0.0234	0.0144	0.0047	0.0038	0.0224	0.0172	0.1382	0.0236	0.0969	0.0517	0.0041
4	rs17190700	181531636	0.88	0.140769569262351	0.96	0.241969076141015	0.0732235195179852	0.051332012947862	0.0093	0.0076	0.0862	0.0161	0.0502	0.0216	0.0211	0.0243	0.0034	0.0361	0.0405	0.1164	0.0055	0.0402	0.1161	0.0234	0.0144	0.0047	0.0038	0.0224	0.0172	0.1381	0.0236	0.0968	0.0516	0.0041
4	rs17069894	181542719	0.88	0.140769569262351	0.96	0.241969076141015	0.0590086282323074	0.0468589406005095	0.0087	0.0078	0.0868	0.0159	0.0495	0.0215	0.0209	0.024	0.0033	0.0367	0.0406	0.1163	0.0055	0.0401	0.1165	0.0235	0.0141	0.0045	0.0037	0.0219	0.0173	0.1397	0.0247	0.0971	0.0501	0.0039
4	rs56015140	181543568	0.88	0.140769569262351	0.97	0.212655582583661	0.0575901952205312	0.0473933940621845	0.0087	0.0078	0.0869	0.0159	0.0495	0.0214	0.0209	0.024	0.0033	0.0368	0.0406	0.1163	0.0055	0.0401	0.1165	0.0236	0.0141	0.0045	0.0037	0.0219	0.0173	0.1398	0.0247	0.0971	0.05	0.0039
4	rs112733148	181546357	0.88	0.140769569262351	0.97	0.212655582583661	0.0558227698825741	0.0450385573984819	0.0087	0.0079	0.087	0.0158	0.0494	0.0214	0.0209	0.0241	0.0033	0.0368	0.0405	0.1164	0.0055	0.0401	0.1165	0.0236	0.014	0.0045	0.0036	0.0218	0.0174	0.14	0.0247	0.0972	0.0499	0.0038
4	rs6840477	181547502	0.88	0.140769569262351	0.97	0.212655582583661	0.0529240417777565	0.0376497319331848	0.0086	0.0079	0.087	0.0158	0.0497	0.0212	0.0208	0.024	0.0033	0.0369	0.0406	0.1163	0.0055	0.0402	0.1164	0.0235	0.014	0.0045	0.0036	0.0218	0.0174	0.14	0.0247	0.0972	0.0501	0.0038
4	rs2255036	181551423	0.88	0.140769569262351	0.96	0.241969076141015	0.0400268425203075	0.0354767928393721	0.0087	0.0079	0.0871	0.0158	0.0495	0.0213	0.0208	0.024	0.0034	0.0368	0.0406	0.1161	0.0054	0.04	0.1166	0.0236	0.014	0.0045	0.0033	0.0216	0.0173	0.1399	0.0255	0.0969	0.0502	0.0038
4	rs17069897	181552074	0.88	0.140769569262351	0.96	0.241969076141015	0.0398156869187269	0.0326548949177395	0.0087	0.0079	0.0872	0.0158	0.0495	0.0213	0.0208	0.024	0.0034	0.0368	0.0406	0.1161	0.0054	0.04	0.1167	0.0236	0.014	0.0045	0.0033	0.0216	0.0173	0.14	0.0255	0.0968	0.0502	0.0038
4	rs2546283	181560856	0.87	0.165571370278195	0.96	0.241969076141015	0.0313986827268698	0.030915371327677	0.0087	0.0079	0.0875	0.0157	0.0494	0.0214	0.0206	0.0239	0.0034	0.0365	0.0405	0.1162	0.0053	0.0397	0.1174	0.0235	0.0143	0.0046	0.0032	0.0215	0.0172	0.1402	0.0261	0.096	0.0503	0.0039
4	rs2613035	181561333	0.87	0.165571370278195	0.97	0.212655582583661	0.0313510565397491	0.0308173030052022	0.0087	0.0079	0.0875	0.0157	0.0494	0.0214	0.0206	0.0239	0.0034	0.0365	0.0405	0.1162	0.0053	0.0397	0.1174	0.0235	0.0143	0.0046	0.0032	0.0215	0.0172	0.1402	0.0261	0.096	0.0503	0.0039
4	rs2613053	181575458	0.87	0.165571370278195	0.97	0.212655582583661	0.035104187628462	0.0237501707226103	0.0088	0.0078	0.0877	0.0158	0.0498	0.0212	0.0203	0.0238	0.0033	0.0373	0.0407	0.1164	0.0052	0.0391	0.1172	0.0235	0.014	0.0046	0.0032	0.0216	0.0171	0.1404	0.0265	0.0957	0.0502	0.0038
4	rs2194101	181577045	0.87	0.165571370278195	0.97	0.212655582583661	0.0306076210870092	0.0231899136322475	0.0087	0.0076	0.088	0.0166	0.0497	0.0211	0.02	0.0237	0.0033	0.0378	0.0408	0.1162	0.0051	0.0391	0.1172	0.0238	0.0143	0.0045	0.0031	0.0214	0.017	0.1404	0.027	0.0951	0.0498	0.0036
4	rs10016274	181583955	0.87	0.165571370278195	0.97	0.212655582583661	0.0269579404252395	0.0266009526377615	0.0085	0.0075	0.0888	0.0173	0.0505	0.0212	0.0199	0.0234	0.0031	0.0381	0.0408	0.1161	0.0051	0.0386	0.1174	0.0242	0.0153	0.0041	0.0029	0.0208	0.0169	0.1394	0.0279	0.0948	0.0492	0.0033
4	rs2546259	181585723	0.87	0.165571370278195	0.98	0.18597139562509	0.028086774520011	0.0244924375674286	0.0085	0.0077	0.0888	0.0173	0.0506	0.0212	0.0199	0.0233	0.003	0.0381	0.0408	0.1161	0.0051	0.0386	0.1173	0.0242	0.0152	0.0041	0.0029	0.0207	0.0169	0.1394	0.028	0.0948	0.0491	0.0033
4	rs2546254	181587981	0.88	0.140769569262351	0.98	0.18597139562509	0.0313867714216262	0.0237935319566994	0.0085	0.0078	0.0889	0.0174	0.0509	0.0212	0.0199	0.0232	0.003	0.0381	0.0408	0.116	0.0051	0.0387	0.1172	0.0243	0.0152	0.0041	0.0028	0.0207	0.0168	0.1393	0.0282	0.0945	0.0489	0.0031
4	rs11734505	181593520	0.88	0.140769569262351	0.98	0.18597139562509	0.0451592449840348	0.0327052416685985	0.0083	0.0078	0.0899	0.018	0.0526	0.0216	0.0202	0.0223	0.0028	0.0382	0.0408	0.1156	0.0051	0.0388	0.1161	0.0244	0.0152	0.0042	0.0026	0.0201	0.0164	0.1389	0.0294	0.0947	0.048	0.0029
4	rs78000864	181597537	0.88	0.140769569262351	0.99	0.161794913519683	0.0469126206321413	0.0311119416207956	0.0083	0.0078	0.09	0.018	0.0529	0.0216	0.0201	0.0221	0.0027	0.0382	0.0408	0.1158	0.0051	0.0388	0.1161	0.0243	0.0152	0.0043	0.0026	0.02	0.0164	0.1388	0.0296	0.0946	0.0479	0.0028
4	rs4861864	181604010	0.88	0.140769569262351	0.99	0.161794913519683	0.0764794525925257	0.02775595903243	0.0085	0.0079	0.0909	0.0182	0.0544	0.0211	0.0198	0.0214	0.0025	0.0385	0.0411	0.1165	0.0052	0.0386	0.1165	0.0238	0.0151	0.0042	0.0024	0.0198	0.0161	0.1382	0.0303	0.0943	0.0472	0.0026
4	rs7340916	181612111	0.88	0.140769569262351	0.99	0.161794913519683	0.0883893197394263	0.0254243440375188	0.0085	0.0081	0.0913	0.0183	0.0548	0.0209	0.0199	0.0214	0.0024	0.0383	0.0412	0.1162	0.0052	0.0386	0.1168	0.0238	0.015	0.0043	0.0024	0.0199	0.016	0.1376	0.0307	0.0938	0.0472	0.0027
4	rs62336873	181619400	0.88	0.140769569262351	0.99	0.161794913519683	0.0883416669260702	0.024668668750964	0.0085	0.0081	0.0914	0.0183	0.0549	0.0209	0.0199	0.0214	0.0024	0.0382	0.0412	0.1162	0.0051	0.0386	0.1168	0.0238	0.015	0.0043	0.0024	0.0199	0.016	0.1375	0.0307	0.0938	0.0472	0.0026
4	rs2613097	181639323	0.88	0.140769569262351	0.99	0.161794913519683	0.127512629857175	0.0221305083167175	0.0086	0.0082	0.0921	0.0183	0.0554	0.0205	0.0198	0.0213	0.0023	0.0378	0.0414	0.1164	0.005	0.0384	0.1168	0.0239	0.015	0.0046	0.0021	0.0201	0.016	0.1366	0.0309	0.094	0.0473	0.0023
4	rs13144667	181639687	0.88	0.140769569262351	0.99	0.161794913519683	0.117557972229437	0.0235339310116853	0.0086	0.0082	0.0921	0.0183	0.0554	0.0205	0.0198	0.0213	0.0023	0.0378	0.0414	0.1164	0.005	0.0384	0.1168	0.0239	0.0151	0.0046	0.0021	0.02	0.016	0.1366	0.0309	0.094	0.0473	0.0023
4	rs75398860	181643177	0.88	0.140769569262351	0.99	0.161794913519683	0.118671532501939	0.0231470818181085	0.0086	0.0082	0.0921	0.0183	0.0554	0.0205	0.0198	0.0213	0.0023	0.0377	0.0414	0.1164	0.005	0.0384	0.1167	0.0239	0.0151	0.0046	0.0021	0.02	0.016	0.1365	0.031	0.0941	0.0472	0.0023
4	rs12649928	181646382	0.88	0.140769569262351	0.99	0.161794913519683	0.125488149148072	0.0213412895040986	0.0086	0.0082	0.0921	0.0183	0.0555	0.0206	0.0198	0.0213	0.0023	0.0377	0.0414	0.1164	0.0049	0.0384	0.1167	0.0239	0.0151	0.0047	0.002	0.02	0.016	0.1365	0.031	0.0942	0.0472	0.0023
4	rs10520457	181652949	0.88	0.140769569262351	0.99	0.161794913519683	0.129919562283394	0.0281774060916844	0.0086	0.0082	0.0921	0.0183	0.0555	0.0206	0.0198	0.0213	0.0023	0.0377	0.0415	0.1164	0.005	0.0385	0.1167	0.0239	0.0151	0.0047	0.002	0.02	0.016	0.1363	0.031	0.0942	0.0472	0.0023
4	rs2545277	181657468	0.88	0.140769569262351	0.99	0.161794913519683	0.139157190511373	0.0236635615162287	0.0087	0.0082	0.092	0.0183	0.0558	0.0207	0.0199	0.0214	0.0023	0.0378	0.0416	0.1163	0.0051	0.0385	0.1165	0.0239	0.0151	0.0048	0.0021	0.0201	0.0159	0.1354	0.0313	0.0939	0.047	0.0024
4	rs72684947	181657722	0.88	0.140769569262351	0.99	0.161794913519683	0.142108384863436	0.0247570096144036	0.0087	0.0082	0.092	0.0183	0.0559	0.0207	0.0199	0.0214	0.0023	0.0378	0.0415	0.1163	0.0051	0.0386	0.1164	0.0239	0.0151	0.0048	0.0022	0.0201	0.0159	0.1351	0.0314	0.0938	0.0472	0.0024
4	rs2612990	181663311	0.88	0.140769569262351	0.99	0.161794913519683	0.133150758362611	0.0177166181015904	0.0088	0.0082	0.0918	0.0181	0.0562	0.0208	0.0199	0.0216	0.0023	0.0378	0.0415	0.1165	0.0051	0.0386	0.1158	0.024	0.0152	0.0049	0.0022	0.0202	0.0156	0.1345	0.0316	0.0933	0.0481	0.0024
4	rs12650084	181663815	0.88	0.140769569262351	0.99	0.161794913519683	0.132721249473835	0.0176414772162282	0.0088	0.0082	0.0918	0.0181	0.0562	0.0208	0.0199	0.0216	0.0023	0.0377	0.0415	0.1165	0.0051	0.0386	0.1158	0.024	0.0152	0.0049	0.0022	0.0202	0.0156	0.1345	0.0316	0.0933	0.0482	0.0024
4	rs112187827	181668012	0.88	0.140769569262351	0.99	0.161794913519683	0.130404219958189	0.0171568854544644	0.0088	0.0082	0.0918	0.0181	0.0562	0.0208	0.0199	0.0216	0.0023	0.0377	0.0415	0.1165	0.0051	0.0386	0.1158	0.024	0.0152	0.0049	0.0022	0.0202	0.0156	0.1346	0.0316	0.0932	0.0482	0.0024
4	rs78748122	181669730	0.88	0.140769569262351	0.99	0.161794913519683	0.129285104424222	0.0162797187862473	0.0088	0.0082	0.0918	0.0182	0.0562	0.0208	0.0199	0.0217	0.0023	0.0377	0.0416	0.1165	0.0051	0.0386	0.1157	0.024	0.0152	0.0049	0.0022	0.0202	0.0156	0.1345	0.0317	0.0932	0.0482	0.0024
4	rs2161162	181689957	0.88	0.140769569262351	0.99	0.161794913519683	0.117017796704085	0.0138184409764091	0.0089	0.008	0.0917	0.0183	0.0562	0.0207	0.0198	0.0218	0.0023	0.0375	0.0418	0.1165	0.0051	0.0386	0.1156	0.0239	0.0152	0.0049	0.0023	0.0203	0.0156	0.1344	0.0319	0.093	0.0481	0.0024
4	rs80127881	181690759	0.88	0.140769569262351	0.99	0.161794913519683	0.115209470087316	0.0137520216307888	0.0089	0.008	0.0917	0.0183	0.0562	0.0207	0.0198	0.0218	0.0023	0.0375	0.0417	0.1165	0.0051	0.0386	0.1156	0.0239	0.0152	0.0049	0.0023	0.0203	0.0156	0.1345	0.0319	0.093	0.0481	0.0024
4	rs62336940	181696314	0.88	0.140769569262351	0.99	0.161794913519683	0.107285316652188	0.0137852112631742	0.0089	0.0079	0.0917	0.0183	0.0561	0.0206	0.0198	0.0218	0.0023	0.0375	0.0418	0.1166	0.0052	0.0386	0.1155	0.0239	0.0153	0.0049	0.0023	0.0203	0.0156	0.1345	0.0319	0.0929	0.048	0.0025
4	rs13108303	181697946	0.88	0.140769569262351	0.99	0.161794913519683	0.104641685498284	0.0138850206157174	0.0089	0.0079	0.0917	0.0183	0.0562	0.0206	0.0198	0.0218	0.0023	0.0374	0.0417	0.1166	0.0052	0.0386	0.1155	0.0239	0.0153	0.0049	0.0023	0.0202	0.0156	0.1345	0.0319	0.0929	0.048	0.0026
4	rs1592801	181702947	0.88	0.140769569262351	1	0.139999700676332	0.100636459990074	0.0187463260199467	0.0089	0.0079	0.0916	0.0184	0.0562	0.0206	0.0198	0.0218	0.0023	0.0374	0.0416	0.1166	0.0052	0.0386	0.1155	0.024	0.0153	0.005	0.0023	0.0202	0.0156	0.1345	0.0319	0.0928	0.0481	0.0027
4	rs113018532	181709845	0.88	0.140769569262351	1	0.139999700676332	0.0960237179644031	0.057526725948247	0.0093	0.008	0.0911	0.0186	0.0561	0.0207	0.0198	0.0223	0.0027	0.0369	0.0415	0.1166	0.0047	0.0394	0.1143	0.0245	0.0156	0.0051	0.0026	0.02	0.0154	0.134	0.0321	0.0924	0.0468	0.0036
4	rs2909805	181716232	0.89	0.118826527661215	1	0.139999700676332	0.124542252889335	0.065519386739129	0.0097	0.008	0.0905	0.0189	0.0559	0.0208	0.0198	0.0228	0.0031	0.0363	0.0417	0.1165	0.0042	0.0404	0.1131	0.0252	0.0159	0.0053	0.0029	0.0201	0.0153	0.1335	0.0321	0.0919	0.0456	0.0047
4	rs2545305	181719685	0.89	0.118826527661215	0.99	0.161794913519683	0.145128982511053	0.0832365891098821	0.0098	0.008	0.0903	0.019	0.056	0.0209	0.0198	0.0228	0.0031	0.0363	0.0416	0.1166	0.0043	0.0405	0.1128	0.0253	0.016	0.0054	0.003	0.0202	0.0153	0.1334	0.0321	0.0917	0.0454	0.0048
4	rs2613032	181729352	0.89	0.118826527661215	0.99	0.161794913519683	0.208152933210487	0.135570888800064	0.0101	0.0081	0.09	0.0192	0.0561	0.021	0.0197	0.0229	0.0033	0.0365	0.0413	0.117	0.0044	0.0404	0.112	0.0252	0.0161	0.0056	0.0031	0.0203	0.0153	0.1328	0.032	0.0911	0.0452	0.0053
4	rs13109073	181730082	0.89	0.118826527661215	0.99	0.161794913519683	0.238828282437995	0.233134587761115	0.0102	0.0081	0.09	0.0192	0.0561	0.021	0.0197	0.0229	0.0033	0.0366	0.0414	0.117	0.0044	0.0404	0.1119	0.0253	0.0161	0.0056	0.0032	0.0204	0.0153	0.1327	0.032	0.091	0.045	0.0054
4	rs62335982	181730737	0.89	0.118826527661215	0.98	0.18597139562509	0.270832369872761	0.227877988354609	0.0102	0.0081	0.0899	0.0192	0.0561	0.021	0.0197	0.0228	0.0033	0.0366	0.0414	0.1169	0.0044	0.0404	0.1117	0.0253	0.0161	0.0056	0.0032	0.0204	0.0153	0.1326	0.032	0.0909	0.045	0.0055
4	rs4861444	181734640	0.89	0.118826527661215	0.98	0.18597139562509	0.291766452039459	0.269252913958168	0.0108	0.0085	0.0878	0.0198	0.0562	0.0214	0.0198	0.0237	0.0041	0.037	0.0413	0.1165	0.0051	0.0411	0.1092	0.0259	0.0166	0.0063	0.004	0.0207	0.0154	0.1311	0.0319	0.0884	0.0447	0.0062
4	rs115799781	181735965	0.89	0.118826527661215	0.98	0.18597139562509	0.275417202101756	0.460746196235528	0.0113	0.0088	0.087	0.0201	0.0563	0.0216	0.0195	0.0251	0.005	0.0376	0.041	0.1148	0.0059	0.0418	0.1034	0.0262	0.0178	0.0072	0.0048	0.0212	0.0158	0.1296	0.0325	0.0874	0.0442	0.0072
4	rs12499124	181737059	0.88	0.140769569262351	0.97	0.212655582583661	0.264601791328324	0.509143664133725	0.0114	0.0088	0.0869	0.0202	0.0563	0.0217	0.0195	0.0254	0.0052	0.0377	0.041	0.1145	0.006	0.0419	0.1023	0.0263	0.0181	0.0073	0.0049	0.0214	0.0159	0.1293	0.0327	0.0872	0.0441	0.0074
4	rs35152597	181741955	0.88	0.140769569262351	0.95	0.274028283204826	0.2770013670388	0.640549446196139	0.0118	0.0089	0.0865	0.02	0.0565	0.0216	0.0195	0.0257	0.0059	0.0379	0.0405	0.1128	0.0064	0.0418	0.101	0.0264	0.0186	0.0076	0.0053	0.0213	0.0161	0.1293	0.0332	0.0866	0.044	0.0079
4	rs139578065	181744208	0.88	0.140769569262351	0.95	0.274028283204826	0.344975330618645	0.66981442953669	0.0118	0.0088	0.086	0.02	0.0565	0.0216	0.0195	0.0257	0.006	0.0381	0.0403	0.1125	0.0066	0.0418	0.1006	0.0265	0.0188	0.0077	0.0054	0.0214	0.0162	0.1293	0.0333	0.0865	0.0439	0.0083
4	rs56068924	181747598	0.88	0.140769569262351	0.95	0.274028283204826	0.334011540655903	0.812966541427064	0.0119	0.0087	0.0857	0.02	0.0565	0.0216	0.0195	0.0259	0.0061	0.0384	0.0401	0.1119	0.0068	0.0419	0.0998	0.0266	0.0193	0.0078	0.0056	0.0215	0.0163	0.1294	0.0334	0.0863	0.0437	0.0085
4	rs17070118	181748551	0.88	0.140769569262351	0.95	0.274028283204826	0.320502858776627	0.90657849569505	0.012	0.0087	0.0856	0.0201	0.0565	0.0216	0.0195	0.0259	0.0062	0.0385	0.0401	0.1119	0.0072	0.0417	0.0998	0.0263	0.0196	0.0078	0.0056	0.0214	0.0164	0.1294	0.0334	0.086	0.0435	0.0086
4	rs10520459	181750624	0.88	0.140769569262351	0.95	0.274028283204826	0.305661057484479	0.930025150355071	0.0122	0.0088	0.0857	0.0201	0.0565	0.0215	0.0194	0.0261	0.0063	0.0387	0.0403	0.1118	0.0072	0.0416	0.0994	0.026	0.0196	0.0079	0.0057	0.0213	0.0164	0.1297	0.0333	0.0857	0.0435	0.0086
4	rs77483902	181753673	0.88	0.140769569262351	0.95	0.274028283204826	0.299011019986791	0.967403104365667	0.0122	0.0087	0.0857	0.0201	0.0565	0.0215	0.0194	0.0262	0.0063	0.0387	0.0403	0.1117	0.0071	0.0417	0.0993	0.0259	0.0197	0.0078	0.0057	0.0214	0.0164	0.1298	0.0333	0.0857	0.0437	0.0086
4	rs11939067	181753860	0.88	0.140769569262351	0.95	0.274028283204826	0.298185219318354	0.970902188527306	0.0122	0.0087	0.0857	0.0201	0.0565	0.0215	0.0194	0.0262	0.0063	0.0387	0.0403	0.1117	0.0071	0.0417	0.0993	0.0259	0.0197	0.0078	0.0057	0.0214	0.0164	0.1298	0.0333	0.0857	0.0437	0.0086
4	rs10866239	181756792	0.88	0.140769569262351	0.94	0.308944172156586	0.284379883186799	1.0101941461419	0.0122	0.0087	0.0857	0.0201	0.0565	0.0215	0.0194	0.0262	0.0063	0.0387	0.0405	0.1117	0.0071	0.0418	0.0991	0.0259	0.0197	0.0078	0.0057	0.0214	0.0164	0.1298	0.0332	0.0856	0.0436	0.0086
4	rs76532644	181758331	0.88	0.140769569262351	0.94	0.308944172156586	0.275556784526221	1.02802099472667	0.0122	0.0087	0.0857	0.0201	0.0565	0.0214	0.0193	0.0262	0.0063	0.0386	0.0405	0.1117	0.0071	0.0418	0.0991	0.0258	0.0197	0.008	0.0057	0.0214	0.0164	0.1299	0.0332	0.0856	0.0436	0.0086
4	rs72686870	181758685	0.88	0.140769569262351	0.94	0.308944172156586	0.274209084118865	1.01227888492591	0.0122	0.0087	0.0857	0.0201	0.0565	0.0214	0.0193	0.0262	0.0063	0.0386	0.0405	0.1116	0.0071	0.0418	0.0991	0.0258	0.0197	0.008	0.0057	0.0214	0.0164	0.1299	0.0332	0.0856	0.0436	0.0086
4	rs6552445	181766069	0.88	0.140769569262351	0.94	0.308944172156586	0.269589171535848	1.04962030272201	0.0123	0.0087	0.0857	0.0202	0.0566	0.0214	0.0193	0.0263	0.0063	0.0386	0.0405	0.1115	0.0071	0.0419	0.099	0.0258	0.0197	0.0082	0.0057	0.0213	0.0165	0.1299	0.0332	0.0855	0.0436	0.0086
4	rs12499652	181769198	0.88	0.140769569262351	0.94	0.308944172156586	0.270187362539117	1.05915725208059	0.0123	0.0087	0.0857	0.0202	0.0566	0.0214	0.0193	0.0263	0.0063	0.0386	0.0405	0.1115	0.0071	0.0419	0.099	0.0257	0.0197	0.0082	0.0057	0.0213	0.0165	0.1299	0.0332	0.0855	0.0436	0.0086
4	rs113167654	181772546	0.88	0.140769569262351	0.94	0.308944172156586	0.356921811842955	1.3912608195478	0.0123	0.0087	0.0855	0.0202	0.0566	0.0214	0.0193	0.0261	0.0063	0.0386	0.0405	0.1117	0.0071	0.0418	0.099	0.0258	0.0197	0.0082	0.0057	0.0213	0.0165	0.1299	0.0332	0.0855	0.0436	0.0086
4	rs10029820	181782394	0.87	0.165571370278195	0.94	0.308944172156586	0.43277506928714	1.49353633690996	0.0119	0.0095	0.0827	0.0168	0.0572	0.0252	0.0201	0.0269	0.0069	0.0432	0.0419	0.1081	0.0078	0.0428	0.0955	0.0253	0.0223	0.01	0.0067	0.0203	0.0168	0.127	0.032	0.0823	0.0446	0.0085
4	rs12644875	181782616	0.87	0.165571370278195	0.94	0.308944172156586	0.404681897138679	1.48461162689774	0.0115	0.0094	0.0825	0.0166	0.0573	0.0253	0.0202	0.0265	0.0067	0.0435	0.0419	0.1091	0.0077	0.0427	0.0964	0.0251	0.022	0.0099	0.0067	0.0204	0.0166	0.1278	0.0314	0.0834	0.0437	0.0082
4	rs76521118	181783108	0.87	0.165571370278195	0.94	0.308944172156586	0.748203072710541	1.2342740787604	0.0105	0.0088	0.087	0.0154	0.0566	0.0248	0.0194	0.0263	0.0064	0.0452	0.0435	0.1113	0.0072	0.0425	0.0966	0.0242	0.0215	0.0094	0.0064	0.0201	0.0155	0.1302	0.0309	0.0839	0.0431	0.0058
4	rs4861874	181783275	0.87	0.165571370278195	0.94	0.308944172156586	0.746837428273314	1.29306159892486	0.0102	0.0086	0.0884	0.0151	0.0566	0.0248	0.0188	0.0262	0.0063	0.0454	0.0439	0.1119	0.007	0.0422	0.0967	0.0237	0.0213	0.0095	0.0064	0.0196	0.0151	0.1311	0.0305	0.0847	0.0431	0.0056
4	rs17070257	181783984	0.86	0.193417951625055	0.93	0.346822133743557	0.645383760223141	1.28987643018819	0.0099	0.0085	0.0897	0.0147	0.0558	0.0238	0.0176	0.0258	0.006	0.0458	0.045	0.113	0.0068	0.043	0.0961	0.0223	0.0206	0.0092	0.006	0.0192	0.0141	0.1338	0.0297	0.0881	0.0434	0.0051
4	rs34154221	181784930	0.86	0.193417951625055	0.93	0.346822133743557	0.567865594350396	1.28049640634879	0.0098	0.0084	0.0898	0.0147	0.0557	0.0236	0.0174	0.0258	0.0059	0.046	0.0453	0.1131	0.0067	0.0432	0.0958	0.022	0.0205	0.0092	0.006	0.0191	0.0139	0.1346	0.0295	0.0886	0.0435	0.005
4	rs7659936	181797677	0.86	0.193417951625055	0.93	0.346822133743557	0.552888881429352	1.02046541392228	0.0098	0.0083	0.0906	0.0145	0.0555	0.0235	0.017	0.0258	0.0061	0.0464	0.0453	0.1128	0.0067	0.0433	0.0957	0.0218	0.0204	0.0091	0.0059	0.0191	0.0138	0.1355	0.0293	0.0889	0.0435	0.005
4	rs28621455	181800584	0.86	0.193417951625055	0.93	0.346822133743557	0.533603460404602	1.00250381547462	0.0098	0.0085	0.0904	0.0144	0.0554	0.0234	0.0169	0.0259	0.0061	0.0463	0.0453	0.1129	0.0067	0.0434	0.0957	0.0218	0.0204	0.0091	0.0059	0.0191	0.0138	0.1355	0.0294	0.0889	0.0435	0.005
4	rs76951672	181801111	0.86	0.193417951625055	0.93	0.346822133743557	0.543336966715515	0.997063358475067	0.0098	0.0085	0.0904	0.0144	0.0554	0.0234	0.0169	0.0259	0.0061	0.0463	0.0453	0.1129	0.0067	0.0433	0.0956	0.0218	0.0203	0.0091	0.0059	0.0191	0.0138	0.1358	0.0294	0.0889	0.0435	0.005
4	rs12640677	181803695	0.86	0.193417951625055	0.93	0.346822133743557	0.541698020829953	0.916634840318947	0.0098	0.0085	0.0906	0.0143	0.0554	0.0234	0.0169	0.026	0.0061	0.0464	0.0454	0.113	0.0066	0.0433	0.0956	0.0216	0.0203	0.0091	0.0058	0.0191	0.0137	0.1359	0.0294	0.0889	0.0435	0.005
4	rs116012641	181812200	0.86	0.193417951625055	0.93	0.346822133743557	0.543796290468781	0.911761014656723	0.0097	0.0084	0.0908	0.0142	0.0554	0.0233	0.0167	0.026	0.006	0.0465	0.0454	0.1132	0.0065	0.0434	0.0959	0.0214	0.02	0.009	0.0058	0.0189	0.0136	0.1362	0.0293	0.0892	0.0436	0.0049
4	rs74860252	181821632	0.86	0.193417951625055	0.94	0.308944172156586	0.509094782373186	0.794594849418268	0.009	0.0078	0.0934	0.0137	0.0552	0.0221	0.0152	0.0255	0.0052	0.0475	0.0455	0.1152	0.0055	0.0443	0.0973	0.0213	0.0193	0.0081	0.0051	0.018	0.0126	0.1385	0.028	0.0916	0.0445	0.0042
4	rs1589580	181821983	0.86	0.193417951625055	0.94	0.308944172156586	0.503955228088578	0.724424414079593	0.009	0.0078	0.0934	0.0137	0.0552	0.0221	0.0152	0.0255	0.0052	0.0476	0.0455	0.1152	0.0055	0.0443	0.0973	0.0213	0.0193	0.0081	0.0051	0.018	0.0126	0.1385	0.028	0.0916	0.0445	0.0042
4	rs7678008	181826710	0.86	0.193417951625055	0.94	0.308944172156586	0.376821539542093	0.572869634403749	0.0086	0.0075	0.0947	0.0132	0.055	0.021	0.0145	0.0255	0.0048	0.0485	0.0455	0.1157	0.0052	0.0447	0.0979	0.0206	0.0187	0.0078	0.0048	0.0177	0.0124	0.1398	0.0278	0.0935	0.0447	0.004
4	rs61250275	181828735	0.87	0.165571370278195	0.97	0.212655582583661	0.277281433414958	0.638657730954377	0.0084	0.0074	0.0953	0.0127	0.0553	0.02	0.0143	0.0251	0.0046	0.049	0.0456	0.116	0.0051	0.0448	0.0983	0.0203	0.0181	0.0077	0.0041	0.0175	0.0122	0.1406	0.0278	0.0947	0.0451	0.0039
4	rs17206842	181838919	0.87	0.165571370278195	0.97	0.212655582583661	0.271570538835486	0.659537491400235	0.0084	0.0074	0.0953	0.0127	0.0553	0.0199	0.0143	0.0251	0.0046	0.0491	0.0456	0.1161	0.0051	0.0448	0.0983	0.0203	0.0181	0.0077	0.0041	0.0175	0.0122	0.1406	0.0278	0.0948	0.0451	0.0039
4	rs78204809	181850199	0.87	0.165571370278195	0.96	0.241969076141015	0.222244167698147	0.582101722762819	0.0084	0.0074	0.0955	0.0125	0.0553	0.0195	0.0142	0.0249	0.0045	0.0492	0.0456	0.1162	0.0051	0.0449	0.0984	0.0202	0.0179	0.0077	0.004	0.0174	0.0122	0.1408	0.0278	0.0953	0.0452	0.0038
4	rs72688657	181852759	0.87	0.165571370278195	0.96	0.241969076141015	0.21333093779946	0.546932345755598	0.0084	0.0074	0.0956	0.0125	0.0553	0.0195	0.0142	0.0249	0.0045	0.0492	0.0457	0.1162	0.0051	0.045	0.0984	0.0201	0.0178	0.0077	0.004	0.0173	0.0122	0.1409	0.0278	0.0954	0.0453	0.0038
4	rs72688660	181854896	0.87	0.165571370278195	0.95	0.274028283204826	0.207834177265148	0.509143664133725	0.0084	0.0074	0.0956	0.0125	0.0554	0.0194	0.0142	0.0249	0.0045	0.0493	0.0457	0.1162	0.0051	0.045	0.0984	0.0201	0.0178	0.0077	0.004	0.0173	0.0122	0.1409	0.0279	0.0954	0.0453	0.0038
4	rs58520897	181856365	0.87	0.165571370278195	0.95	0.274028283204826	0.205729385059978	0.447114185116206	0.0083	0.0074	0.0955	0.0125	0.0554	0.0194	0.0142	0.0249	0.0045	0.0493	0.0457	0.1163	0.005	0.045	0.0983	0.0201	0.0178	0.0077	0.004	0.0173	0.0122	0.1409	0.0279	0.0955	0.0453	0.0038
4	rs72688663	181857235	0.87	0.165571370278195	0.95	0.274028283204826	0.205927433198141	0.452714285927373	0.0083	0.0074	0.0955	0.0124	0.0555	0.0194	0.0142	0.0249	0.0045	0.0493	0.0457	0.1163	0.005	0.045	0.0983	0.0201	0.0178	0.0077	0.0039	0.0173	0.0122	0.1409	0.0279	0.0955	0.0453	0.0038
4	rs13105629	181859758	0.87	0.165571370278195	0.95	0.274028283204826	0.206204881612118	0.478274530352537	0.0083	0.0074	0.0956	0.0124	0.0555	0.0194	0.0142	0.0248	0.0045	0.0493	0.0457	0.1163	0.005	0.045	0.0984	0.0201	0.0177	0.0076	0.0039	0.0172	0.0122	0.1409	0.0279	0.0955	0.0453	0.0038
4	rs34330859	181875871	0.87	0.165571370278195	0.95	0.274028283204826	0.183376297072245	0.470298239049356	0.0084	0.0075	0.0961	0.0123	0.0559	0.0189	0.0141	0.0245	0.0044	0.0495	0.0458	0.1167	0.0049	0.0448	0.0991	0.0201	0.0174	0.0075	0.0037	0.0168	0.012	0.1408	0.0278	0.0963	0.0454	0.0038
4	rs114400512	181882215	0.87	0.165571370278195	0.95	0.274028283204826	0.181343235242879	0.486829760810797	0.0084	0.0074	0.096	0.0124	0.056	0.0189	0.0141	0.0245	0.0044	0.0496	0.0458	0.1167	0.0048	0.0448	0.0991	0.02	0.0174	0.0075	0.0037	0.0168	0.012	0.1408	0.0278	0.0964	0.0454	0.0038
4	rs76584866	181885234	0.87	0.165571370278195	0.95	0.274028283204826	0.177389036835351	0.425689029137624	0.0083	0.0074	0.0958	0.0124	0.0562	0.019	0.0142	0.0245	0.0043	0.0496	0.0458	0.1167	0.0047	0.0446	0.0992	0.02	0.0173	0.0075	0.0036	0.0168	0.0119	0.141	0.0278	0.0965	0.0454	0.0038
4	rs10018261	181888903	0.87	0.165571370278195	0.95	0.274028283204826	0.165199487644448	0.424638333008418	0.0083	0.0074	0.0955	0.0125	0.0568	0.019	0.0143	0.0245	0.0043	0.0496	0.0459	0.1168	0.0046	0.0445	0.0992	0.0199	0.0171	0.0075	0.0036	0.0168	0.0117	0.1411	0.0278	0.0966	0.0455	0.0038
4	rs79833997	181894717	0.87	0.165571370278195	0.95	0.274028283204826	0.126081543807276	0.446847974241131	0.008	0.0072	0.0954	0.0124	0.0573	0.0187	0.0141	0.0245	0.004	0.0493	0.0462	0.1171	0.0044	0.0439	0.1011	0.0197	0.0166	0.0071	0.0033	0.0166	0.0116	0.1415	0.0277	0.0971	0.0458	0.0036
4	rs72688677	181895092	0.86	0.193417951625055	0.95	0.274028283204826	0.108988972729705	0.441002003949824	0.008	0.0071	0.0953	0.0124	0.0575	0.0186	0.0141	0.0245	0.0039	0.0492	0.0462	0.1171	0.0043	0.0437	0.1019	0.0196	0.0164	0.0069	0.0031	0.0166	0.0116	0.1419	0.0279	0.0974	0.0458	0.0035
4	rs36074847	181895440	0.86	0.193417951625055	0.95	0.274028283204826	0.0870612014147065	0.380904330118517	0.0079	0.007	0.0953	0.0124	0.0578	0.0184	0.014	0.0245	0.0038	0.0492	0.046	0.1172	0.0041	0.0437	0.1032	0.0195	0.016	0.0068	0.0029	0.0165	0.0115	0.1422	0.0278	0.0978	0.0458	0.0035
4	rs59990369	181897409	0.87	0.165571370278195	0.95	0.274028283204826	0.0730968726640654	0.420180706623902	0.0075	0.0065	0.0953	0.012	0.0588	0.0175	0.0133	0.024	0.0031	0.0491	0.0456	0.1174	0.0031	0.0428	0.1062	0.0185	0.015	0.0059	0.0023	0.0161	0.0116	0.146	0.0277	0.1003	0.0456	0.0034
4	rs10022791	181899047	0.87	0.165571370278195	0.94	0.308944172156586	0.0610105756665893	0.358162325622447	0.0074	0.0063	0.0955	0.0119	0.0589	0.0174	0.0133	0.024	0.0031	0.0491	0.0456	0.1174	0.0032	0.0428	0.1065	0.0184	0.015	0.0058	0.0023	0.0161	0.0117	0.1464	0.0277	0.1002	0.0455	0.0034
4	rs11736804	181902216	0.87	0.165571370278195	0.94	0.308944172156586	0.0630186064553914	0.370874522362595	0.0074	0.0063	0.0956	0.0117	0.0589	0.0175	0.0132	0.0239	0.003	0.0491	0.0455	0.1175	0.0032	0.0428	0.1068	0.0183	0.0152	0.0057	0.0022	0.016	0.0116	0.1464	0.0277	0.1004	0.0457	0.0034
4	rs4861460	181915696	0.86	0.193417951625055	0.94	0.308944172156586	0.0752907377006039	0.390623449330748	0.0074	0.0059	0.0956	0.0119	0.0593	0.0168	0.0135	0.0237	0.0028	0.0488	0.0447	0.1181	0.003	0.0431	0.1086	0.0186	0.0157	0.0054	0.0018	0.0159	0.0113	0.1469	0.0273	0.1003	0.0454	0.0033
4	rs4861895	181916051	0.86	0.193417951625055	0.94	0.308944172156586	0.075851177000182	0.382179258775085	0.0074	0.0059	0.0955	0.0119	0.0593	0.0169	0.0135	0.0237	0.0029	0.0488	0.0446	0.1182	0.003	0.0431	0.1087	0.0186	0.0157	0.0054	0.0018	0.0159	0.0113	0.147	0.0273	0.1003	0.0454	0.0033
4	rs12641135	181919113	0.86	0.193417951625055	0.94	0.308944172156586	0.0724447937397827	0.370495129204919	0.0074	0.0057	0.0956	0.0119	0.0589	0.017	0.0133	0.0238	0.0028	0.0486	0.0443	0.119	0.003	0.0431	0.1091	0.0184	0.0155	0.0053	0.0017	0.0159	0.0113	0.1472	0.0271	0.1003	0.0455	0.0033
4	rs1916113	181924579	0.86	0.193417951625055	0.94	0.308944172156586	0.0716298155175686	0.435308758729228	0.0073	0.0055	0.0969	0.0117	0.0586	0.0168	0.0128	0.0237	0.0028	0.0482	0.0437	0.1199	0.003	0.0427	0.1105	0.0181	0.0152	0.0052	0.0017	0.0158	0.0111	0.1472	0.027	0.1005	0.0459	0.0032
4	rs74357320	181924995	0.86	0.193417951625055	0.94	0.308944172156586	0.0720052152182982	0.437424868728634	0.0073	0.0055	0.0969	0.0117	0.0586	0.0168	0.0128	0.0237	0.0028	0.0482	0.0436	0.1199	0.003	0.0427	0.1105	0.0182	0.0152	0.0052	0.0017	0.0158	0.0112	0.1472	0.027	0.1006	0.0459	0.0032
4	rs11132039	181927704	0.86	0.193417951625055	0.94	0.308944172156586	0.0717131275081981	0.398344180711988	0.0073	0.0055	0.0969	0.0117	0.0584	0.0165	0.0128	0.0234	0.0028	0.0481	0.0434	0.12	0.003	0.0426	0.1107	0.0186	0.0152	0.0048	0.0017	0.0158	0.0112	0.1475	0.0271	0.1016	0.0458	0.0032
4	rs1916115	181927829	0.86	0.193417951625055	0.94	0.308944172156586	0.0707588360801704	0.414170130760809	0.0073	0.0055	0.0969	0.0117	0.0584	0.0165	0.0128	0.0233	0.0029	0.0481	0.0434	0.12	0.003	0.0425	0.1107	0.0186	0.0152	0.0048	0.0018	0.0156	0.0112	0.1475	0.0271	0.1016	0.0457	0.0032
4	rs36110167	181928755	0.86	0.193417951625055	0.95	0.274028283204826	0.0731601783221361	0.454718775854513	0.0073	0.0055	0.0968	0.0117	0.0583	0.0165	0.0128	0.0233	0.0029	0.048	0.0434	0.1201	0.003	0.0426	0.1107	0.0186	0.0152	0.0047	0.0018	0.0156	0.0112	0.1476	0.0271	0.1019	0.0455	0.0032
4	rs10023859	181933447	0.86	0.193417951625055	0.95	0.274028283204826	0.0605991823977443	0.579115148699876	0.0073	0.0057	0.0959	0.0116	0.058	0.0163	0.0126	0.0234	0.0029	0.0478	0.0433	0.1204	0.0031	0.0426	0.1108	0.0184	0.0151	0.0046	0.0018	0.0156	0.0113	0.1482	0.027	0.1021	0.0459	0.0033
4	rs1357353	181935405	0.86	0.193417951625055	0.95	0.274028283204826	0.0435107093951497	0.560992252520925	0.0073	0.0058	0.0951	0.0116	0.0579	0.0163	0.0129	0.0233	0.0028	0.0474	0.043	0.1203	0.0031	0.0427	0.1112	0.0184	0.0151	0.0044	0.0018	0.0154	0.0113	0.1478	0.0271	0.1026	0.0466	0.0034
4	rs13138947	181938471	0.85	0.2244882202137	0.95	0.274028283204826	0.0294645604174235	0.468814998408806	0.0074	0.006	0.0944	0.0115	0.0575	0.0162	0.0132	0.0235	0.0027	0.0473	0.0429	0.12	0.0032	0.0427	0.1113	0.0183	0.015	0.0044	0.0017	0.0155	0.0113	0.1483	0.0271	0.1027	0.0473	0.0035
4	rs80262069	181938939	0.85	0.2244882202137	0.96	0.241969076141015	0.0273341727929827	0.454585070589994	0.0074	0.006	0.0942	0.0115	0.0572	0.0161	0.0132	0.0236	0.0027	0.0473	0.0429	0.1201	0.0032	0.0427	0.1113	0.0183	0.015	0.0045	0.0017	0.0155	0.0113	0.1483	0.0271	0.1027	0.0474	0.0035
4	rs72690520	181940286	0.85	0.2244882202137	0.96	0.241969076141015	0.036474648234706	0.513002198907397	0.0074	0.0062	0.0941	0.0113	0.0571	0.0159	0.0132	0.0237	0.0027	0.0473	0.0428	0.1202	0.0032	0.0427	0.1112	0.0182	0.0149	0.0045	0.0017	0.0155	0.0113	0.1484	0.0271	0.1027	0.0476	0.0036
4	rs12642682	181941513	0.85	0.2244882202137	0.96	0.241969076141015	0.0330113127212324	0.510107606827484	0.0074	0.0063	0.094	0.0112	0.057	0.0158	0.0132	0.0238	0.0027	0.0474	0.0427	0.12	0.0032	0.0425	0.1115	0.0182	0.0149	0.0046	0.0017	0.0155	0.0113	0.1485	0.0271	0.1028	0.0478	0.0035
4	rs17070468	181942406	0.85	0.2244882202137	0.96	0.241969076141015	0.0311966217416645	0.498981810524823	0.0074	0.0063	0.0938	0.0112	0.0569	0.0157	0.0132	0.0239	0.0027	0.0474	0.0427	0.12	0.003	0.0425	0.1114	0.0182	0.0149	0.0047	0.0017	0.0155	0.0115	0.1485	0.0272	0.1029	0.048	0.0035
4	rs78726485	181942707	0.86	0.193417951625055	0.96	0.241969076141015	0.0432722320276809	0.57442947503491	0.0074	0.0064	0.0935	0.0112	0.0566	0.0155	0.0133	0.024	0.0027	0.0473	0.0427	0.1201	0.003	0.0426	0.1112	0.0182	0.0147	0.0047	0.0018	0.0155	0.0115	0.1486	0.0272	0.103	0.0482	0.0036
4	rs4861897	181945203	0.86	0.193417951625055	0.96	0.241969076141015	0.0171359539929066	0.462357022228714	0.0077	0.0064	0.0913	0.0115	0.0547	0.0146	0.0137	0.025	0.0028	0.0464	0.0428	0.1208	0.0031	0.0433	0.1099	0.0181	0.0139	0.0053	0.0022	0.0156	0.0117	0.1495	0.0267	0.1041	0.0495	0.0041
4	rs143668093	181946322	0.86	0.193417951625055	0.97	0.212655582583661	0.0207023066455085	0.499940832275283	0.0078	0.0064	0.0909	0.0114	0.0543	0.0144	0.0137	0.0253	0.0029	0.0461	0.0427	0.1207	0.0032	0.0432	0.11	0.0181	0.014	0.0054	0.0023	0.0157	0.0117	0.1497	0.0265	0.1042	0.0497	0.0042
4	rs17070473	181947443	0.86	0.193417951625055	0.97	0.212655582583661	0.0182246544203581	0.455521224883855	0.0078	0.0064	0.0907	0.0113	0.0542	0.0144	0.0137	0.0254	0.0029	0.046	0.0427	0.1207	0.0032	0.0432	0.11	0.0181	0.014	0.0055	0.0024	0.0157	0.0117	0.1498	0.0265	0.1042	0.0498	0.0042
4	rs79324973	181948886	0.86	0.193417951625055	0.97	0.212655582583661	0.0194052093266085	0.490371851032658	0.0078	0.0064	0.0906	0.0113	0.0542	0.0144	0.0137	0.0255	0.0029	0.0459	0.0427	0.1206	0.0033	0.0432	0.11	0.0181	0.014	0.0055	0.0024	0.0157	0.0117	0.1498	0.0265	0.1043	0.0499	0.0042
4	rs66986037	181957166	0.86	0.193417951625055	0.97	0.212655582583661	0.0167762876723166	0.564379599491159	0.0078	0.0065	0.0897	0.011	0.0538	0.0141	0.0136	0.0258	0.0031	0.0455	0.0429	0.1203	0.0034	0.0437	0.1099	0.0181	0.0139	0.0058	0.0026	0.0157	0.0117	0.1501	0.0265	0.1042	0.0504	0.0043
4	rs114150079	181957208	0.86	0.193417951625055	0.97	0.212655582583661	0.0174308552223478	0.56565113623386	0.0078	0.0065	0.0897	0.011	0.0538	0.0141	0.0136	0.0258	0.0031	0.0456	0.0429	0.1203	0.0034	0.0437	0.1099	0.0181	0.0139	0.0058	0.0026	0.0157	0.0117	0.1501	0.0265	0.1042	0.0504	0.0043
4	rs28625515	181957621	0.85	0.2244882202137	0.99	0.161794913519683	0.0205610389960459	0.547493053602256	0.0078	0.0065	0.0897	0.011	0.0538	0.0141	0.0136	0.0258	0.0031	0.0457	0.0429	0.1204	0.0034	0.0437	0.1098	0.0181	0.0139	0.0058	0.0026	0.0157	0.0117	0.1499	0.0265	0.1042	0.0505	0.0043
4	rs55656647	181959788	0.86	0.193417951625055	1	0.139999700676332	0.0266914653554924	0.609289195299234	0.0078	0.0065	0.0895	0.011	0.0535	0.014	0.0136	0.026	0.0031	0.0456	0.043	0.1203	0.0035	0.0438	0.1102	0.0179	0.0137	0.0059	0.0027	0.0155	0.0118	0.1499	0.0264	0.1041	0.0507	0.0044
4	rs74614281	181960860	0.86	0.193417951625055	1.01	0.120454976543865	0.0240302371535942	0.542591677348142	0.0079	0.0066	0.0894	0.0112	0.0532	0.0139	0.0136	0.0262	0.0032	0.0456	0.043	0.1202	0.0036	0.0439	0.1107	0.0178	0.0137	0.006	0.0027	0.0153	0.0118	0.1496	0.0264	0.1039	0.0508	0.0044
4	rs75296738	181963214	0.86	0.193417951625055	1.01	0.120454976543865	0.0174230473768791	0.584522135494611	0.0079	0.0068	0.089	0.0115	0.0527	0.0137	0.0136	0.0272	0.0032	0.0451	0.043	0.1197	0.0037	0.0447	0.1115	0.0175	0.0136	0.0062	0.0029	0.0147	0.0119	0.1487	0.0264	0.1035	0.0511	0.0045
4	rs34734361	181969741	0.85	0.2244882202137	1.01	0.120454976543865	0.0182327233449694	0.666580615319728	0.0093	0.0072	0.0878	0.0119	0.0521	0.013	0.0134	0.0279	0.0033	0.0451	0.0444	0.1186	0.0043	0.0458	0.1126	0.0167	0.0128	0.0067	0.0033	0.0136	0.0119	0.1464	0.0271	0.1019	0.0525	0.0046
4	rs28451155	181978939	0.85	0.2244882202137	1.01	0.120454976543865	0.0130442583285923	0.817266013719194	0.0095	0.0073	0.0875	0.012	0.052	0.013	0.0136	0.028	0.0033	0.0451	0.0448	0.1181	0.0044	0.046	0.1126	0.0167	0.0127	0.0067	0.0034	0.0136	0.0121	0.1459	0.0272	0.1017	0.0528	0.0045
4	rs12500882	181979599	0.85	0.2244882202137	1.02	0.103026239636585	0.0109959112934568	0.762208295960915	0.0096	0.0073	0.0874	0.012	0.052	0.013	0.0136	0.028	0.0033	0.0451	0.0449	0.1181	0.0044	0.046	0.1126	0.0167	0.0127	0.0067	0.0034	0.0136	0.0121	0.1459	0.0272	0.1017	0.0528	0.0045
4	rs116075474	181984077	0.85	0.2244882202137	1.02	0.103026239636585	0.011887058600976	0.709788072020296	0.0096	0.0073	0.0873	0.0123	0.0516	0.0131	0.0137	0.0279	0.0034	0.0455	0.0449	0.1175	0.0046	0.0462	0.1125	0.017	0.0128	0.0068	0.0035	0.0134	0.0121	0.1459	0.0278	0.1008	0.0526	0.0045
4	rs7656835	181984202	0.84	0.258953137461488	1.03	0.0875760293110768	0.0117698825050467	0.663056908744624	0.0096	0.0073	0.0874	0.0124	0.0516	0.0131	0.0137	0.0279	0.0034	0.0455	0.0448	0.1174	0.0046	0.0462	0.1125	0.017	0.0128	0.0068	0.0035	0.0133	0.0121	0.146	0.0278	0.1009	0.0526	0.0045
4	rs34127157	181984592	0.84	0.258953137461488	1.03	0.0875760293110768	0.0135623191410423	0.690476223788165	0.0096	0.0073	0.0873	0.0124	0.0516	0.0131	0.0137	0.0279	0.0034	0.0455	0.0448	0.1174	0.0046	0.0462	0.1125	0.017	0.0128	0.0068	0.0035	0.0133	0.0121	0.146	0.0278	0.1009	0.0526	0.0045
4	rs66481109	181989420	0.85	0.2244882202137	1.03	0.0875760293110768	0.0198737492140576	0.840224957321734	0.0096	0.0074	0.0868	0.0126	0.0514	0.0132	0.0139	0.028	0.0032	0.0452	0.0452	0.1172	0.0045	0.0461	0.1128	0.0174	0.0129	0.0067	0.0035	0.0134	0.0121	0.1461	0.0275	0.1001	0.0528	0.0045
4	rs74789127	181992262	0.85	0.2244882202137	1.03	0.0875760293110768	0.024317231963293	0.75012007068293	0.0096	0.0075	0.0864	0.0127	0.0512	0.0134	0.0139	0.0281	0.0032	0.0451	0.0456	0.1169	0.0044	0.046	0.113	0.0177	0.013	0.0067	0.0035	0.0135	0.0122	0.1462	0.0274	0.0995	0.053	0.0048
4	rs13124072	181994006	0.84	0.258953137461488	1.04	0.0739648219953096	0.0246769044211783	0.739427236922252	0.0096	0.0075	0.0862	0.0128	0.0512	0.0134	0.0139	0.0282	0.0032	0.0451	0.0457	0.1166	0.0044	0.0458	0.113	0.0177	0.013	0.0068	0.0035	0.0136	0.0124	0.146	0.0274	0.0994	0.0532	0.0048
4	rs9685883	181999336	0.84	0.258953137461488	1.04	0.0739648219953096	0.0242477338641412	0.686480389306903	0.0096	0.0076	0.0859	0.0128	0.0509	0.0134	0.0139	0.0285	0.0032	0.0449	0.0457	0.1163	0.0044	0.0457	0.1137	0.0178	0.013	0.0068	0.0035	0.0138	0.0124	0.146	0.0272	0.0993	0.0534	0.0048
4	rs12501384	182003027	0.85	0.2244882202137	1.05	0.0620520515513756	0.0308422745898309	0.673346297996137	0.0097	0.0076	0.0857	0.013	0.0509	0.0131	0.014	0.0286	0.0031	0.0448	0.0457	0.1164	0.0044	0.0458	0.1139	0.0179	0.013	0.0068	0.0035	0.0138	0.0124	0.1463	0.027	0.0992	0.0533	0.0048
4	rs62337003	182006981	0.85	0.2244882202137	1.05	0.0620520515513756	0.0364482030471042	0.589512932533067	0.0097	0.0076	0.0855	0.0131	0.051	0.0128	0.014	0.0287	0.003	0.0449	0.0458	0.1165	0.0043	0.0459	0.1141	0.0179	0.013	0.0068	0.0035	0.0138	0.0124	0.1464	0.0271	0.0991	0.053	0.0047
4	rs7689941	182009745	0.85	0.2244882202137	1.05	0.0620520515513756	0.0385785846767835	0.591226405459382	0.0097	0.0076	0.0854	0.0132	0.051	0.0127	0.0141	0.0287	0.003	0.0449	0.0458	0.1165	0.0043	0.0459	0.1142	0.0179	0.0131	0.0068	0.0035	0.0138	0.0125	0.1463	0.027	0.0992	0.0528	0.0047
4	rs13136600	182010023	0.85	0.2244882202137	1.05	0.0620520515513756	0.038743817238347	0.617646977295888	0.0097	0.0076	0.0854	0.0132	0.051	0.0127	0.0141	0.0287	0.003	0.0449	0.0458	0.1165	0.0043	0.0459	0.1142	0.0179	0.0131	0.0068	0.0035	0.0138	0.0125	0.1463	0.027	0.0992	0.0528	0.0047
4	rs80145462	182017636	0.85	0.2244882202137	1.05	0.0620520515513756	0.0372876300449975	0.67835701055769	0.0097	0.0076	0.0854	0.0133	0.0509	0.0127	0.0141	0.0288	0.003	0.0449	0.0457	0.1166	0.0043	0.0458	0.1143	0.0179	0.0131	0.0068	0.0035	0.0138	0.0125	0.1463	0.027	0.0992	0.0526	0.0047
4	rs62337009	182027212	0.85	0.2244882202137	1.05	0.0620520515513756	0.0294645604174235	0.675997974977906	0.0097	0.0076	0.0852	0.0135	0.0508	0.0127	0.0142	0.0286	0.0031	0.0449	0.0456	0.1167	0.0042	0.0458	0.1145	0.0179	0.0132	0.0067	0.0035	0.0139	0.0126	0.1466	0.027	0.0993	0.0521	0.0047
4	rs13125015	182027698	0.85	0.2244882202137	1.06	0.0516972356607989	0.02886515989916	0.67997993029578	0.0097	0.0076	0.0852	0.0135	0.0508	0.0127	0.0142	0.0286	0.0031	0.0449	0.0456	0.1167	0.0042	0.0458	0.1145	0.0179	0.0132	0.0067	0.0035	0.0139	0.0126	0.1466	0.027	0.0993	0.052	0.0047
4	rs77822581	182040967	0.85	0.2244882202137	1.07	0.0427611820736564	0.0239711632571813	0.74635115794737	0.0095	0.0077	0.0854	0.0138	0.0505	0.0129	0.0143	0.0288	0.0031	0.0451	0.0457	0.1173	0.004	0.0456	0.1148	0.0181	0.0134	0.0065	0.0034	0.014	0.0128	0.1464	0.0271	0.0988	0.0514	0.0045
4	rs75099454	182049769	0.85	0.2244882202137	1.07	0.0427611820736564	0.0215282627855552	0.699226008332341	0.0094	0.0077	0.0856	0.014	0.0503	0.013	0.0144	0.0289	0.0031	0.0451	0.0458	0.1175	0.004	0.0455	0.1148	0.0182	0.0135	0.0065	0.0034	0.014	0.0128	0.1462	0.0271	0.0984	0.0511	0.0045
4	rs13145565	182049957	0.85	0.2244882202137	1.07	0.0427611820736564	0.0209690753810904	0.696702342371428	0.0094	0.0077	0.0856	0.014	0.0503	0.013	0.0144	0.0289	0.0031	0.0449	0.0458	0.1175	0.004	0.0455	0.1149	0.0182	0.0135	0.0065	0.0034	0.014	0.0128	0.1462	0.027	0.0984	0.0511	0.0045
4	rs4279256	182051145	0.85	0.2244882202137	1.07	0.0427611820736564	0.0207909549849326	0.669667360408525	0.0094	0.0077	0.0857	0.014	0.0503	0.0131	0.0144	0.0289	0.0031	0.0449	0.0458	0.1175	0.004	0.0455	0.115	0.0182	0.0136	0.0065	0.0034	0.014	0.0128	0.1461	0.027	0.0984	0.0512	0.0045
4	rs75419995	182052736	0.85	0.2244882202137	1.07	0.0427611820736564	0.027605181289711	0.853846528860146	0.0094	0.0077	0.0857	0.014	0.0503	0.0129	0.0144	0.029	0.0031	0.0451	0.0458	0.1175	0.004	0.0454	0.1149	0.0183	0.0133	0.0065	0.0033	0.0141	0.0128	0.146	0.027	0.0983	0.0511	0.0045
4	rs72690586	182057452	0.85	0.2244882202137	1.07	0.0427611820736564	0.0399141305707836	0.966290278129741	0.0094	0.0077	0.0857	0.0141	0.0503	0.013	0.0146	0.0291	0.0031	0.0452	0.0458	0.1175	0.0039	0.0452	0.1148	0.0184	0.0133	0.0065	0.0032	0.014	0.0129	0.1458	0.0272	0.0981	0.051	0.0046
4	rs78251697	182061451	0.85	0.2244882202137	1.07	0.0427611820736564	0.0452818876563911	0.91238960214996	0.0094	0.0077	0.0857	0.0141	0.0503	0.013	0.0147	0.0291	0.0031	0.0453	0.0458	0.1175	0.0039	0.0451	0.1147	0.0185	0.0133	0.0065	0.0031	0.014	0.0129	0.1457	0.0273	0.098	0.0509	0.0046
4	rs17826804	182061750	0.85	0.2244882202137	1.07	0.0427611820736564	0.0461778281170401	0.893726606300591	0.0094	0.0077	0.0857	0.0141	0.0503	0.013	0.0148	0.0291	0.0031	0.0453	0.0458	0.1172	0.0039	0.0451	0.1147	0.0185	0.0133	0.0065	0.0031	0.014	0.0129	0.1457	0.0273	0.098	0.0512	0.0046
4	rs80240754	182062247	0.85	0.2244882202137	1.07	0.0427611820736564	0.0473857595696949	0.835900392712473	0.0094	0.0077	0.0857	0.0141	0.0504	0.013	0.0148	0.0291	0.0031	0.0453	0.046	0.1171	0.0039	0.0451	0.1147	0.0185	0.0132	0.0065	0.0031	0.0139	0.0129	0.1457	0.0273	0.0979	0.0512	0.0046
4	rs6825217	182065314	0.86	0.193417951625055	1.08	0.0351072409391166	0.0952972476917756	0.764328042299734	0.0095	0.0077	0.0865	0.0143	0.0506	0.0125	0.015	0.029	0.0031	0.0454	0.0461	0.1171	0.0038	0.0452	0.115	0.0183	0.0132	0.0065	0.0028	0.0139	0.0129	0.145	0.0275	0.098	0.0502	0.005
4	rs116622969	182066384	0.89	0.118826527661215	1.08	0.0351072409391166	0.0285297225992778	0.538678443171292	0.0092	0.0069	0.0893	0.0162	0.0529	0.0148	0.0163	0.0277	0.0041	0.0425	0.0452	0.1111	0.0038	0.0434	0.1158	0.0196	0.0137	0.0072	0.0037	0.0145	0.0128	0.1461	0.0275	0.0972	0.048	0.0046
4	rs6552486	182066869	0.9	0.0995502148251544	1.08	0.0351072409391166	0.0274423486201265	0.42779251752812	0.0088	0.0066	0.0896	0.0174	0.0537	0.0162	0.0169	0.0275	0.0041	0.0414	0.0445	0.1097	0.0037	0.0428	0.1166	0.0207	0.0141	0.0071	0.0036	0.0151	0.0129	0.145	0.0274	0.0974	0.0474	0.0042
4	rs10024395	182068856	0.89	0.118826527661215	1.08	0.0351072409391166	0.0500294301777393	0.425032262035792	0.0087	0.0062	0.0902	0.0187	0.0533	0.0175	0.0178	0.0276	0.0041	0.0399	0.0441	0.1084	0.0037	0.0428	0.1172	0.0216	0.0146	0.0072	0.0034	0.0158	0.0134	0.1438	0.0269	0.0977	0.0456	0.0037
4	rs115129183	182071184	0.89	0.118826527661215	1.08	0.0351072409391166	0.0694245301287284	0.504742962485496	0.0086	0.0061	0.0903	0.019	0.0533	0.0176	0.0179	0.0275	0.0041	0.0399	0.0441	0.1082	0.0037	0.0427	0.1172	0.0218	0.0147	0.0073	0.0034	0.0159	0.0134	0.1436	0.0267	0.0979	0.0455	0.0037
4	rs72692424	182075785	0.89	0.118826527661215	1.08	0.0351072409391166	0.07880442846057	0.376832579152721	0.0086	0.0061	0.0904	0.0194	0.0534	0.0178	0.0181	0.0274	0.0041	0.0398	0.0442	0.1079	0.0035	0.0425	0.1173	0.0222	0.0149	0.0073	0.0032	0.0159	0.0135	0.1431	0.0265	0.0981	0.0455	0.0036
4	rs12502111	182075981	0.89	0.118826527661215	1.09	0.0286025630236612	0.0791148573530652	0.336439597271286	0.0086	0.0061	0.0904	0.0194	0.0534	0.0178	0.0181	0.0274	0.0041	0.04	0.0442	0.1081	0.0035	0.0426	0.1173	0.0222	0.015	0.0073	0.0032	0.016	0.0135	0.1431	0.0265	0.0978	0.0455	0.0036
4	rs78262214	182077467	0.89	0.118826527661215	1.09	0.0286025630236612	0.0770237564089734	0.344338462261665	0.0085	0.006	0.0907	0.0195	0.0533	0.0179	0.0182	0.0274	0.0042	0.0399	0.0442	0.108	0.0035	0.0422	0.1175	0.0222	0.0151	0.0073	0.0032	0.0159	0.0135	0.1432	0.0263	0.0978	0.0455	0.0036
4	rs116414655	182078069	0.89	0.118826527661215	1.09	0.0286025630236612	0.0751403088420752	0.335701808560119	0.0086	0.006	0.0908	0.0195	0.0533	0.018	0.0183	0.0274	0.0042	0.0398	0.0442	0.1081	0.0036	0.042	0.1175	0.0222	0.0151	0.0073	0.0032	0.0159	0.0135	0.1432	0.0263	0.0978	0.0454	0.0036
4	rs116385777	182083999	0.89	0.118826527661215	1.09	0.0286025630236612	0.0672440172037068	0.342606058162097	0.0085	0.006	0.0909	0.0195	0.053	0.0181	0.0183	0.0274	0.0042	0.0398	0.0442	0.1081	0.0036	0.0421	0.1175	0.0221	0.0152	0.0072	0.0032	0.016	0.0136	0.1432	0.0262	0.0977	0.0454	0.0035
4	rs79043419	182089613	0.89	0.118826527661215	1.1	0.0231193192345528	0.0630952223786199	0.288909309296894	0.0085	0.006	0.091	0.0195	0.053	0.0182	0.0184	0.0274	0.0042	0.0398	0.0443	0.1081	0.0036	0.0421	0.1175	0.0221	0.0152	0.0072	0.0032	0.0161	0.0135	0.1432	0.0262	0.0977	0.0454	0.0035
4	rs6844876	182092437	0.89	0.118826527661215	1.1	0.0231193192345528	0.0625220967460738	0.271441454797163	0.0085	0.006	0.091	0.0195	0.0529	0.0182	0.0184	0.0275	0.0042	0.0398	0.0443	0.1082	0.0036	0.0421	0.1175	0.0221	0.0152	0.0071	0.0032	0.0161	0.0135	0.1432	0.0262	0.0976	0.0453	0.0035
4	Affx-35294977	182094811	0.89	0.118826527661215	1.1	0.0231193192345528	0.0618199828502162	0.243985864034284	0.0085	0.006	0.091	0.0195	0.0529	0.0182	0.0184	0.0274	0.0042	0.0398	0.0442	0.1082	0.0036	0.0421	0.1176	0.0221	0.0152	0.0071	0.0032	0.0161	0.0135	0.1433	0.0262	0.0976	0.0453	0.0035
4	rs17828403	182095358	0.89	0.118826527661215	1.1	0.0231193192345528	0.0615745351151027	0.252959970246721	0.0085	0.006	0.0911	0.0195	0.0528	0.0182	0.0184	0.0275	0.0042	0.0398	0.0442	0.1082	0.0036	0.0421	0.1177	0.0221	0.0152	0.0071	0.0032	0.0161	0.0135	0.1433	0.0261	0.0977	0.0453	0.0035
4	rs114208627	182098264	0.89	0.118826527661215	1.1	0.0231193192345528	0.0628273348570122	0.281182320771671	0.0085	0.006	0.0911	0.0195	0.0528	0.0182	0.0184	0.0276	0.0042	0.0397	0.0443	0.108	0.0036	0.0422	0.1177	0.0221	0.0152	0.0071	0.0032	0.016	0.0134	0.1432	0.026	0.0977	0.0455	0.0035
4	rs4861919	182098564	0.89	0.118826527661215	1.1	0.0231193192345528	0.0629420518452148	0.284920754151738	0.0085	0.006	0.0911	0.0195	0.0528	0.0182	0.0184	0.0276	0.0042	0.0397	0.0443	0.108	0.0036	0.0422	0.1177	0.0221	0.0152	0.0071	0.0032	0.016	0.0134	0.1432	0.026	0.0977	0.0455	0.0035
4	rs17232135	182101091	0.89	0.118826527661215	1.1	0.0231193192345528	0.0614049872728671	0.254088928301906	0.0085	0.006	0.0912	0.0196	0.0525	0.0181	0.0185	0.0275	0.0042	0.0397	0.0443	0.108	0.0036	0.0422	0.1178	0.0221	0.0152	0.0072	0.0031	0.0158	0.0134	0.1432	0.0263	0.0979	0.0455	0.0035
4	rs9991738	182104055	0.9	0.0995502148251544	1.1	0.0231193192345528	0.413252296901312	0.192930093404864	0.0083	0.0061	0.09	0.0205	0.0514	0.0185	0.0187	0.0272	0.0043	0.0386	0.0436	0.1056	0.0036	0.0418	0.1194	0.0227	0.0157	0.0091	0.0029	0.0153	0.0135	0.1451	0.0256	0.0989	0.0451	0.0033
4	rs79331574	182104486	0.9	0.0995502148251544	1.1	0.0231193192345528	0.488624595021438	0.215551191397462	0.0083	0.0061	0.09	0.0207	0.0511	0.0187	0.0187	0.0271	0.0043	0.0383	0.0434	0.1059	0.0035	0.0418	0.1195	0.0226	0.0157	0.0094	0.0029	0.0151	0.0133	0.1452	0.0256	0.099	0.0454	0.0032
4	rs77059854	182109639	0.9	0.0995502148251544	1.09	0.0286025630236612	0.89312475830516	0.256804879998099	0.0084	0.0062	0.09	0.0211	0.0502	0.0185	0.0187	0.027	0.004	0.0378	0.0431	0.1068	0.0035	0.0417	0.1198	0.0223	0.0157	0.0103	0.0027	0.0146	0.0127	0.1447	0.0259	0.0996	0.0464	0.0032
4	rs28455537	182111576	0.9	0.0995502148251544	1.09	0.0286025630236612	0.982369253417149	0.225808014902499	0.0085	0.0062	0.09	0.0211	0.0501	0.0185	0.0187	0.0271	0.004	0.0378	0.0431	0.1069	0.0035	0.0417	0.1199	0.0223	0.0157	0.0104	0.0027	0.0145	0.0126	0.1446	0.0259	0.0997	0.0465	0.0032
4	rs7676207	182111616	0.9	0.0995502148251544	1.09	0.0286025630236612	0.985523850873037	0.224503833117382	0.0085	0.0062	0.09	0.0211	0.0501	0.0185	0.0187	0.0271	0.004	0.0378	0.0431	0.1069	0.0035	0.0417	0.1199	0.0223	0.0157	0.0104	0.0027	0.0145	0.0126	0.1446	0.0259	0.0997	0.0465	0.0032
4	rs4861920	182113431	0.9	0.0995502148251544	1.11	0.0185358352188032	1.03211952693065	0.232036267690517	0.0085	0.0061	0.0903	0.0213	0.05	0.0186	0.0187	0.027	0.0039	0.0377	0.0431	0.1068	0.0035	0.0417	0.1201	0.0223	0.0157	0.0103	0.0026	0.0145	0.0126	0.1445	0.0259	0.0997	0.0465	0.0031
4	rs78770585	182113563	0.9	0.0995502148251544	1.11	0.0185358352188032	1.07542583117075	0.227005672416154	0.0085	0.0061	0.0903	0.0213	0.0499	0.0186	0.0187	0.027	0.0039	0.0377	0.0431	0.1068	0.0035	0.0417	0.1202	0.0225	0.0154	0.0103	0.0026	0.0145	0.0126	0.1446	0.0259	0.0997	0.0465	0.0031
4	rs72692458	182113970	0.9	0.0995502148251544	1.12	0.0147375964059179	1.07498392746904	0.230610959567407	0.0085	0.006	0.0903	0.0214	0.0499	0.0187	0.0188	0.027	0.0039	0.0377	0.043	0.1068	0.0035	0.0417	0.1203	0.0225	0.0154	0.0103	0.0026	0.0145	0.0126	0.1446	0.0259	0.0997	0.0465	0.0031
4	rs116326587	182115778	0.9	0.0995502148251544	1.11	0.0185358352188032	1.04860338779002	0.259075095769488	0.0085	0.006	0.0903	0.0214	0.0499	0.0187	0.0187	0.027	0.0039	0.0377	0.043	0.1068	0.0035	0.0417	0.1203	0.0224	0.0153	0.0103	0.0026	0.0145	0.0126	0.1445	0.0259	0.0997	0.0465	0.0031
4	rs4495078	182119851	0.91	0.0827439743829911	1.11	0.0185358352188032	1.57334673772603	0.232695058797546	0.0089	0.006	0.0909	0.0211	0.0499	0.0192	0.0181	0.0279	0.0041	0.0375	0.043	0.1075	0.0035	0.0419	0.1235	0.021	0.0146	0.0108	0.0025	0.0146	0.0122	0.1426	0.0252	0.099	0.047	0.0026
4	rs12641391	182119918	0.91	0.0827439743829911	1.11	0.0185358352188032	1.63030272841796	0.227877988354609	0.0091	0.006	0.0909	0.0212	0.0495	0.0192	0.0182	0.0279	0.0041	0.0375	0.043	0.1073	0.0035	0.0419	0.1237	0.0209	0.0146	0.0108	0.0025	0.0146	0.0122	0.1427	0.0251	0.099	0.0469	0.0026
4	rs4861922	182119948	0.91	0.0827439743829911	1.11	0.0185358352188032	1.68483537304798	0.225808014902499	0.0092	0.006	0.0907	0.0213	0.0493	0.0192	0.0182	0.0281	0.0041	0.0377	0.0429	0.1073	0.0035	0.0419	0.1237	0.0209	0.0147	0.0108	0.0024	0.0146	0.0122	0.1428	0.0251	0.0989	0.047	0.0026
4	rs74852174	182120076	0.91	0.0827439743829911	1.11	0.0185358352188032	1.68713877509766	0.218988660934331	0.0092	0.006	0.0909	0.0212	0.0492	0.0192	0.0182	0.0278	0.004	0.0378	0.0428	0.1075	0.0034	0.0424	0.1238	0.0207	0.0147	0.0108	0.0024	0.0146	0.0121	0.1428	0.0251	0.0986	0.047	0.0026
4	rs80036307	182124566	0.92	0.0682081798453755	1.11	0.0185358352188032	1.60420217762965	0.224178172405594	0.0092	0.0059	0.0917	0.0213	0.0492	0.0195	0.0176	0.0275	0.0039	0.0376	0.0427	0.1085	0.0032	0.0418	0.1241	0.0184	0.0152	0.0107	0.0022	0.014	0.0114	0.143	0.0256	0.1006	0.0475	0.0025
4	rs78979147	182126536	0.92	0.0682081798453755	1.11	0.0185358352188032	1.61316048715259	0.224069653087461	0.0092	0.0059	0.0918	0.0213	0.0492	0.0196	0.0175	0.0275	0.0039	0.0376	0.0427	0.1086	0.0032	0.0418	0.1241	0.0183	0.0152	0.0107	0.0022	0.014	0.0113	0.143	0.0256	0.1007	0.0476	0.0025
4	rs78984192	182128000	0.92	0.0682081798453755	1.11	0.0185358352188032	1.61883298074622	0.223961150903986	0.0092	0.0059	0.0918	0.0213	0.0492	0.0196	0.0175	0.0275	0.0039	0.0376	0.0427	0.1086	0.0032	0.0418	0.1241	0.0183	0.0152	0.0107	0.0022	0.014	0.0113	0.143	0.0256	0.1007	0.0476	0.0025
4	rs10520469	182133522	0.92	0.0682081798453755	1.11	0.0185358352188032	1.61388204578269	0.227987104214197	0.0092	0.0059	0.0918	0.0213	0.0493	0.0196	0.0174	0.0274	0.0039	0.0376	0.0426	0.1088	0.0032	0.0418	0.1242	0.018	0.0155	0.0107	0.0022	0.0139	0.0112	0.143	0.0256	0.1009	0.0475	0.0025
4	rs1869606	182135395	0.92	0.0682081798453755	1.1	0.0231193192345528	1.60831872455435	0.228532937720587	0.0092	0.0059	0.0919	0.0214	0.0493	0.0196	0.0174	0.0274	0.0039	0.0376	0.0426	0.1088	0.0032	0.0418	0.1242	0.0179	0.0155	0.0107	0.0022	0.0139	0.0112	0.143	0.0256	0.101	0.0475	0.0025
4	rs79944698	182136484	0.92	0.0682081798453755	1.1	0.0231193192345528	1.82249765639826	0.238319010462656	0.0093	0.0059	0.0918	0.0214	0.0491	0.0196	0.0174	0.0274	0.0039	0.0376	0.0425	0.1087	0.0032	0.0418	0.1243	0.0178	0.0155	0.0109	0.0022	0.0139	0.0111	0.143	0.0256	0.1011	0.0475	0.0025
4	rs72692496	182139443	0.92	0.0682081798453755	1.1	0.0231193192345528	1.8105697684998	0.25138209803717	0.0094	0.0059	0.0918	0.0214	0.0488	0.0196	0.0174	0.0274	0.0039	0.0376	0.0424	0.1087	0.0032	0.0418	0.1244	0.0177	0.0156	0.0109	0.0022	0.0139	0.0109	0.1431	0.0256	0.1013	0.0477	0.0025
4	rs17829356	182142922	0.92	0.0682081798453755	1.1	0.0231193192345528	1.82680260445063	0.262263898494917	0.0097	0.006	0.0918	0.0214	0.0484	0.0196	0.0174	0.0274	0.0039	0.0377	0.0421	0.1087	0.0032	0.0417	0.1245	0.0176	0.0158	0.0109	0.0022	0.0139	0.0107	0.1432	0.0256	0.1014	0.0477	0.0025
4	rs17829452	182146407	0.92	0.0682081798453755	1.1	0.0231193192345528	1.85108289116988	0.260781864474684	0.0096	0.006	0.0918	0.0216	0.0484	0.0198	0.0174	0.0274	0.0039	0.0377	0.0421	0.1086	0.0032	0.0418	0.1246	0.0172	0.016	0.0109	0.0022	0.0139	0.0106	0.1429	0.0257	0.1016	0.0476	0.0025
4	rs17070813	182146681	0.92	0.0682081798453755	1.1	0.0231193192345528	1.8242192160278	0.248123604624447	0.0097	0.0061	0.0918	0.0216	0.0482	0.0198	0.0174	0.0275	0.0039	0.0375	0.0421	0.1085	0.0032	0.0419	0.1244	0.0171	0.016	0.0109	0.0022	0.0139	0.0107	0.143	0.0258	0.1016	0.0477	0.0025
4	rs114103393	182147412	0.92	0.0682081798453755	1.1	0.0231193192345528	1.83305098374201	0.244097403400763	0.0096	0.0061	0.0919	0.0216	0.0482	0.0198	0.0174	0.0276	0.0038	0.0375	0.0421	0.1085	0.0031	0.042	0.1244	0.0171	0.016	0.0109	0.0021	0.0139	0.0107	0.1427	0.0258	0.1017	0.0477	0.0025
4	rs62338259	182153374	0.93	0.0557421353933153	1.1	0.0231193192345528	2.06017710915513	0.291734891674382	0.0096	0.0063	0.0935	0.0211	0.0485	0.0199	0.0176	0.0286	0.0037	0.038	0.0414	0.1083	0.0029	0.0433	0.1238	0.0162	0.0161	0.0112	0.0021	0.0133	0.0104	0.1399	0.0268	0.1026	0.0475	0.0026
4	rs10012888	182155026	0.94	0.0451461751884772	1.1	0.0231193192345528	2.05502131779127	0.225699239170223	0.0097	0.0063	0.0936	0.0208	0.0482	0.02	0.0176	0.0289	0.0035	0.038	0.0412	0.1072	0.0028	0.0438	0.1249	0.0158	0.0161	0.0113	0.0021	0.013	0.0104	0.1388	0.0272	0.1034	0.0478	0.0026
4	rs2124084	182156586	0.94	0.0451461751884772	1.1	0.0231193192345528	1.99714919038437	0.20135387931566	0.0098	0.0064	0.0936	0.0205	0.0481	0.0201	0.0177	0.0291	0.0033	0.038	0.0414	0.1064	0.0027	0.0442	0.1257	0.0153	0.0161	0.0112	0.0021	0.0127	0.0105	0.138	0.0275	0.1039	0.048	0.0027
4	rs6810865	182158275	0.94	0.0451461751884772	1.09	0.0286025630236612	1.98728061272452	0.183105595958384	0.0099	0.0066	0.0936	0.0201	0.0479	0.0203	0.0179	0.0293	0.0031	0.0377	0.0416	0.1055	0.0025	0.0447	0.1266	0.0148	0.0161	0.0111	0.0021	0.0124	0.0106	0.1369	0.0278	0.1048	0.0481	0.0028
4	rs17070835	182159150	0.94	0.0451461751884772	1.09	0.0286025630236612	1.97632247333059	0.152240590799791	0.0101	0.0066	0.0933	0.0199	0.0478	0.0203	0.0181	0.0297	0.003	0.0376	0.0415	0.1049	0.0024	0.0446	0.1272	0.0145	0.0162	0.011	0.0021	0.0123	0.0105	0.1361	0.0281	0.1054	0.0488	0.0028
4	rs10020754	182159204	0.94	0.0451461751884772	1.07	0.0427611820736564	1.99293363776143	0.151385858353115	0.0101	0.0066	0.0931	0.0199	0.0478	0.0203	0.0181	0.0297	0.003	0.0376	0.0415	0.1049	0.0024	0.0446	0.1274	0.0145	0.0163	0.011	0.0021	0.0123	0.0105	0.1362	0.0281	0.1051	0.0488	0.0028
4	rs35280959	182159981	0.95	0.036223894092762	1.08	0.0351072409391166	1.98838862493509	0.1279051719469	0.0101	0.0066	0.0932	0.0202	0.0478	0.0201	0.0182	0.0296	0.0029	0.0375	0.0412	0.1049	0.0024	0.0442	0.1289	0.0142	0.0167	0.0109	0.002	0.0121	0.0109	0.1354	0.0284	0.1058	0.0479	0.0028
4	rs76282368	182160093	0.95	0.036223894092762	1.08	0.0351072409391166	1.98628357873127	0.133118058492342	0.0101	0.0066	0.0933	0.0201	0.0478	0.0201	0.0182	0.0296	0.0029	0.0375	0.0412	0.1048	0.0024	0.0441	0.1292	0.0142	0.0167	0.0109	0.002	0.0121	0.0109	0.1353	0.0284	0.1059	0.0478	0.0028
4	rs73869267	182162966	0.95	0.036223894092762	1.08	0.0351072409391166	1.83660936891596	0.123826082368354	0.0099	0.0065	0.0948	0.0204	0.0484	0.0206	0.0186	0.0298	0.0028	0.0386	0.0406	0.1047	0.0024	0.0437	0.1296	0.0139	0.0178	0.0105	0.0019	0.0119	0.0114	0.1324	0.0286	0.1061	0.0464	0.0027
4	rs77798132	182163112	0.95	0.036223894092762	1.08	0.0351072409391166	1.83779602413855	0.123737955677872	0.0099	0.0065	0.0949	0.0203	0.0484	0.0206	0.0186	0.0298	0.0028	0.0386	0.0406	0.1047	0.0024	0.0437	0.1296	0.0138	0.0179	0.0105	0.0019	0.012	0.0114	0.1322	0.0286	0.1063	0.0464	0.0027
4	rs34453211	182163785	0.96	0.0287844243890396	1.08	0.0351072409391166	1.82981814724141	0.138407328021447	0.0099	0.0065	0.0956	0.0201	0.0485	0.0207	0.0187	0.0297	0.0028	0.0388	0.0403	0.1047	0.0024	0.0436	0.1296	0.0137	0.018	0.0104	0.0018	0.0122	0.0114	0.1315	0.0286	0.1069	0.0457	0.003
4	rs10024557	182163907	0.96	0.0287844243890396	1.08	0.0351072409391166	1.83671723578303	0.126747391541924	0.0099	0.0065	0.0956	0.02	0.0485	0.0208	0.0187	0.0296	0.0028	0.0388	0.0403	0.1046	0.0024	0.0435	0.1297	0.0136	0.018	0.0104	0.0018	0.0123	0.0114	0.1314	0.0286	0.1069	0.0456	0.003
4	rs61521238	182175634	0.96	0.0287844243890396	1.08	0.0351072409391166	2.00970250181644	0.101890344209039	0.0097	0.0065	0.0964	0.0203	0.0488	0.0213	0.0189	0.0297	0.0027	0.0391	0.0402	0.104	0.0024	0.0434	0.1296	0.0134	0.0186	0.0103	0.0018	0.0127	0.0116	0.1293	0.0284	0.1071	0.0457	0.0031
4	rs116257114	182177786	0.96	0.0287844243890396	1.08	0.0351072409391166	2.0286374176182	0.106262326084331	0.0097	0.0065	0.0964	0.0203	0.0488	0.0213	0.0189	0.0296	0.0027	0.0391	0.0402	0.104	0.0024	0.0434	0.1296	0.0134	0.0186	0.0103	0.0018	0.0126	0.0115	0.1293	0.0284	0.1073	0.0457	0.0032
4	rs6829543	182193932	0.96	0.0287844243890396	1.08	0.0351072409391166	2.30232240208327	0.111889973197969	0.0095	0.0064	0.0973	0.0206	0.0489	0.022	0.0193	0.0297	0.0027	0.0391	0.0399	0.1033	0.0023	0.0432	0.1297	0.013	0.0193	0.0103	0.0017	0.013	0.0117	0.1268	0.0278	0.1083	0.0456	0.0033
4	rs17241177	182197741	0.96	0.0287844243890396	1.08	0.0351072409391166	2.30313625692893	0.110282765224137	0.0094	0.0064	0.0974	0.0208	0.0488	0.0222	0.0194	0.0297	0.0028	0.0397	0.0395	0.1033	0.0025	0.043	0.1296	0.0129	0.0194	0.0102	0.0017	0.0131	0.0117	0.1263	0.0278	0.1082	0.0455	0.0034
4	rs1031501	182199523	0.96	0.0287844243890396	1.08	0.0351072409391166	2.27030676579328	0.112739437673692	0.0094	0.0064	0.0974	0.0208	0.0488	0.0222	0.0195	0.0297	0.0028	0.0397	0.0395	0.1033	0.0026	0.0429	0.1295	0.013	0.0195	0.0102	0.0017	0.0131	0.0117	0.1262	0.0278	0.1082	0.0455	0.0033
4	rs11938058	182207336	0.96	0.0287844243890396	1.08	0.0351072409391166	2.20132185868793	0.110535943064983	0.0095	0.0064	0.0973	0.0207	0.049	0.0222	0.0194	0.0297	0.0028	0.0398	0.0397	0.1034	0.0026	0.0431	0.1295	0.0129	0.0195	0.0101	0.0017	0.0132	0.0119	0.1261	0.0277	0.1083	0.0455	0.0033
4	rs28401459	182211515	0.96	0.0287844243890396	1.08	0.0351072409391166	2.20063434487339	0.103778876033603	0.0095	0.0064	0.0972	0.0207	0.049	0.0222	0.0194	0.0296	0.0028	0.0398	0.0397	0.1034	0.0026	0.0431	0.1295	0.0129	0.0195	0.0101	0.0017	0.0133	0.0119	0.1259	0.0277	0.1084	0.0454	0.0033
4	rs28758245	182212437	0.96	0.0287844243890396	1.08	0.0351072409391166	2.23049030384337	0.0986382017012408	0.0095	0.0064	0.0972	0.0207	0.0489	0.0222	0.0194	0.0295	0.0028	0.0398	0.0393	0.1034	0.0026	0.0431	0.1296	0.0129	0.0195	0.0102	0.0017	0.0133	0.0123	0.1258	0.0277	0.1084	0.0453	0.0033
4	rs2309469	182222075	0.96	0.0287844243890396	1.08	0.0351072409391166	2.21933651338739	0.109692882487051	0.0096	0.0064	0.0968	0.0209	0.049	0.0224	0.0194	0.0291	0.003	0.04	0.0393	0.1034	0.0027	0.043	0.1303	0.0131	0.0198	0.0102	0.0017	0.0135	0.0132	0.1236	0.0272	0.1087	0.045	0.0035
4	rs56985377	182229745	0.96	0.0287844243890396	1.08	0.0351072409391166	2.43570503489975	0.207565307606001	0.0104	0.0061	0.096	0.0194	0.0482	0.0222	0.0186	0.0285	0.0036	0.0401	0.0397	0.1032	0.0038	0.0415	0.1331	0.0141	0.0202	0.011	0.002	0.0136	0.0153	0.1189	0.0266	0.1109	0.0431	0.0045
4	rs34934206	182229917	0.96	0.0287844243890396	1.08	0.0351072409391166	2.43109076138944	0.204609657644606	0.0104	0.0062	0.096	0.0194	0.0482	0.0222	0.0186	0.0285	0.0036	0.0401	0.0397	0.1032	0.0038	0.0414	0.1331	0.0141	0.0202	0.011	0.002	0.0137	0.0153	0.1188	0.0266	0.1109	0.0431	0.0045
4	rs10520474	182231318	0.96	0.0287844243890396	1.08	0.0351072409391166	2.56059415631253	0.227223649507809	0.0104	0.0062	0.096	0.0193	0.0482	0.0222	0.0186	0.0285	0.0036	0.04	0.0397	0.1032	0.0039	0.0412	0.1333	0.0142	0.0202	0.0112	0.002	0.0137	0.0154	0.1187	0.0267	0.111	0.0429	0.0045
4	rs59352922	182232252	0.96	0.0287844243890396	1.08	0.0351072409391166	2.54174350306145	0.232365587841806	0.0104	0.0062	0.096	0.0193	0.0482	0.0222	0.0185	0.0285	0.0036	0.04	0.0397	0.1032	0.0039	0.0412	0.1333	0.0142	0.0202	0.0112	0.002	0.0137	0.0154	0.1187	0.0267	0.111	0.0429	0.0045
4	rs9968471	182239032	0.96	0.0287844243890396	1.07	0.0427611820736564	2.46237929437836	0.194273865754705	0.0104	0.0063	0.0962	0.0193	0.0482	0.0222	0.0185	0.0284	0.0036	0.0399	0.0398	0.1032	0.0039	0.0412	0.1329	0.0145	0.0202	0.0112	0.002	0.0137	0.0155	0.1184	0.0266	0.1114	0.0428	0.0045
4	rs11722492	182243702	0.96	0.0287844243890396	1.07	0.0427611820736564	2.41183523824293	0.202612107960775	0.0104	0.0063	0.0962	0.0194	0.0483	0.0223	0.0185	0.0284	0.0036	0.0398	0.0397	0.103	0.0039	0.0412	0.1324	0.0147	0.0202	0.0112	0.002	0.0137	0.0155	0.1183	0.0265	0.1118	0.0428	0.0045
4	rs17071081	182248413	0.96	0.0287844243890396	1.07	0.0427611820736564	2.39074520287864	0.201772997176456	0.0104	0.0064	0.0963	0.0192	0.0483	0.0222	0.0185	0.0284	0.0036	0.0398	0.0397	0.103	0.004	0.0412	0.1325	0.0148	0.0202	0.0113	0.002	0.0137	0.0155	0.1184	0.0264	0.1119	0.0428	0.0044
4	rs75379034	182251306	0.96	0.0287844243890396	1.07	0.0427611820736564	2.38909816703941	0.207671127344296	0.0104	0.0064	0.0964	0.0192	0.0483	0.0221	0.0185	0.0284	0.0036	0.0398	0.0397	0.103	0.0039	0.0412	0.1325	0.0148	0.0203	0.0112	0.002	0.0137	0.0155	0.1183	0.0264	0.1119	0.0428	0.0044
4	rs75558130	182254811	0.96	0.0287844243890396	1.07	0.0427611820736564	2.37898852934467	0.214373701007763	0.0104	0.0064	0.0965	0.0192	0.0483	0.0221	0.0185	0.0284	0.0036	0.0398	0.0397	0.103	0.0039	0.0412	0.1325	0.0148	0.0203	0.0112	0.002	0.0137	0.0155	0.1182	0.0264	0.1119	0.0427	0.0043
4	rs17071141	182262701	0.96	0.0287844243890396	1.07	0.0427611820736564	2.32759453707593	0.236549984969912	0.0104	0.0064	0.0968	0.0191	0.0483	0.022	0.0186	0.0283	0.0036	0.0398	0.0397	0.103	0.0039	0.0412	0.1327	0.0149	0.0203	0.0112	0.002	0.0136	0.0154	0.1179	0.0265	0.1121	0.0427	0.0041
4	rs74949885	182267341	0.96	0.0287844243890396	1.06	0.0516972356607989	2.31698583235745	0.24801148331801	0.0104	0.0064	0.0969	0.0191	0.0484	0.0221	0.0186	0.0283	0.0036	0.0399	0.0396	0.103	0.0039	0.0412	0.1326	0.0149	0.0203	0.0112	0.002	0.0136	0.0154	0.1178	0.0265	0.1121	0.0428	0.0041
4	rs76814768	182267744	0.96	0.0287844243890396	1.06	0.0516972356607989	2.31209472097669	0.245213689870004	0.0104	0.0064	0.0969	0.019	0.0484	0.0221	0.0185	0.0284	0.0036	0.0399	0.0396	0.1029	0.0039	0.0412	0.1327	0.0149	0.0202	0.0112	0.002	0.0136	0.0154	0.1178	0.0265	0.1122	0.0428	0.0041
4	rs7673960	182271822	0.96	0.0287844243890396	1.06	0.0516972356607989	2.21451264932547	0.262492136675209	0.0105	0.0063	0.0971	0.0189	0.0485	0.0221	0.0185	0.0281	0.0036	0.04	0.0396	0.103	0.0039	0.0413	0.1327	0.0149	0.0202	0.011	0.0021	0.0135	0.0154	0.1175	0.0265	0.1123	0.0428	0.0041
4	rs17071170	182279787	0.96	0.0287844243890396	1.06	0.0516972356607989	2.03310128435967	0.32590994164905	0.0107	0.0063	0.0975	0.0186	0.0488	0.022	0.0184	0.0276	0.0035	0.0402	0.0396	0.103	0.0038	0.0417	0.1327	0.0151	0.02	0.0108	0.0021	0.0134	0.0155	0.1171	0.0266	0.1128	0.0424	0.0042
4	rs6833454	182280621	0.96	0.0287844243890396	1.06	0.0516972356607989	2.02674126363643	0.33055052134731	0.0107	0.0063	0.0976	0.0186	0.0488	0.022	0.0184	0.0276	0.0035	0.0402	0.0396	0.103	0.0038	0.0417	0.1328	0.0151	0.02	0.0108	0.0021	0.0134	0.0155	0.117	0.0266	0.1128	0.0424	0.0042
4	rs72696457	182282618	0.96	0.0287844243890396	1.07	0.0427611820736564	2.08061799610685	0.360418639253829	0.0106	0.0063	0.0976	0.0185	0.0488	0.0219	0.0185	0.0277	0.0034	0.0402	0.0396	0.103	0.0038	0.0417	0.1328	0.0152	0.02	0.0107	0.0021	0.0134	0.0155	0.117	0.0266	0.1129	0.0424	0.0041
4	rs17071216	182286461	0.96	0.0287844243890396	1.07	0.0427611820736564	2.03354785060493	0.352788644729555	0.0105	0.0062	0.0978	0.0184	0.0487	0.0219	0.0185	0.0276	0.0033	0.0403	0.0396	0.103	0.0037	0.0417	0.1329	0.0152	0.0199	0.0106	0.0021	0.0134	0.0155	0.1168	0.0267	0.1131	0.0424	0.0042
4	rs77319589	182287174	0.96	0.0287844243890396	1.07	0.0427611820736564	2.02384240608125	0.342235157200244	0.0105	0.0062	0.0978	0.0184	0.0487	0.0219	0.0185	0.0276	0.0033	0.0403	0.0396	0.103	0.0037	0.0417	0.1329	0.0152	0.0199	0.0106	0.0022	0.0134	0.0155	0.1168	0.0267	0.1131	0.0424	0.0042
4	rs115227946	182287219	0.96	0.0287844243890396	1.07	0.0427611820736564	2.02607217382851	0.344586154327876	0.0105	0.0062	0.0978	0.0184	0.0487	0.0219	0.0185	0.0276	0.0033	0.0403	0.0396	0.103	0.0037	0.0417	0.1329	0.0152	0.0199	0.0106	0.0022	0.0134	0.0155	0.1168	0.0267	0.1131	0.0424	0.0042
4	rs6552495	182288767	0.97	0.0226446595703671	1.07	0.0427611820736564	1.47070921150399	0.235556771106777	0.0104	0.0062	0.0985	0.0179	0.0486	0.0215	0.0186	0.0275	0.0032	0.041	0.0397	0.103	0.0036	0.042	0.1334	0.0155	0.0196	0.0099	0.0023	0.0134	0.0156	0.1158	0.027	0.1137	0.0423	0.0043
4	rs13102450	182292161	0.96	0.0287844243890396	1.07	0.0427611820736564	0.976157496164729	0.253524251043668	0.0106	0.006	0.1012	0.015	0.0468	0.0202	0.02	0.026	0.0026	0.0433	0.0404	0.1031	0.0037	0.0429	0.1345	0.0162	0.0182	0.0064	0.0028	0.0134	0.0161	0.1158	0.0273	0.1158	0.0414	0.0051
4	rs7682400	182292227	0.96	0.0287844243890396	1.08	0.0351072409391166	0.972845523128172	0.252959970246721	0.0106	0.006	0.1012	0.015	0.0468	0.0202	0.02	0.026	0.0026	0.0433	0.0404	0.1031	0.0037	0.0429	0.1345	0.0162	0.0182	0.0064	0.0028	0.0134	0.0161	0.1158	0.0273	0.1158	0.0414	0.0051
4	rs6840524	182295766	0.96	0.0287844243890396	1.08	0.0351072409391166	0.999556210859049	0.207882820614509	0.0107	0.006	0.1012	0.015	0.0468	0.0201	0.02	0.0259	0.0026	0.0433	0.0403	0.1033	0.0037	0.0429	0.1346	0.0161	0.0182	0.0065	0.0028	0.0134	0.0161	0.1156	0.0273	0.1157	0.0414	0.0051
4	rs17071241	182295875	0.96	0.0287844243890396	1.08	0.0351072409391166	1.00385048940439	0.207882820614509	0.0107	0.006	0.1012	0.015	0.0468	0.0201	0.02	0.0259	0.0026	0.0433	0.0403	0.1033	0.0037	0.0429	0.1347	0.0161	0.0181	0.0065	0.0028	0.0134	0.0161	0.1156	0.0273	0.1157	0.0414	0.0051
4	rs13111150	182296951	0.96	0.0287844243890396	1.08	0.0351072409391166	1.04239866230995	0.233574384272801	0.0107	0.0061	0.1014	0.0149	0.0468	0.02	0.02	0.0259	0.0026	0.0433	0.04	0.1032	0.0038	0.0428	0.1348	0.0161	0.018	0.0066	0.0028	0.0134	0.0161	0.1156	0.0273	0.1157	0.0414	0.0051
4	rs58893034	182297317	0.96	0.0287844243890396	1.08	0.0351072409391166	1.05061655430652	0.242426021465358	0.0107	0.0061	0.1015	0.0149	0.0468	0.02	0.02	0.0259	0.0026	0.0433	0.04	0.1032	0.0039	0.0428	0.1349	0.0161	0.018	0.0066	0.0028	0.0134	0.016	0.1156	0.0273	0.1158	0.0414	0.0051
4	rs75493120	182297812	0.96	0.0287844243890396	1.08	0.0351072409391166	1.0596511103143	0.244208959014143	0.0107	0.006	0.1015	0.0149	0.0468	0.0208	0.0199	0.026	0.0026	0.0433	0.0401	0.103	0.0038	0.0427	0.1346	0.0161	0.0181	0.0066	0.0028	0.0134	0.016	0.1155	0.0272	0.1158	0.0414	0.0051
4	rs72696483	182300672	0.96	0.0287844243890396	1.08	0.0351072409391166	1.04667920779605	0.246331596338012	0.0106	0.006	0.1013	0.0148	0.0473	0.0208	0.0197	0.0261	0.0025	0.0429	0.0399	0.1034	0.0038	0.0427	0.135	0.0162	0.018	0.0066	0.0028	0.0133	0.0157	0.1157	0.0271	0.1154	0.0417	0.005
4	rs34703139	182302392	0.96	0.0287844243890396	1.08	0.0351072409391166	1.03333692983729	0.198845319840853	0.0104	0.0058	0.1013	0.0145	0.0472	0.0208	0.0194	0.0266	0.0023	0.0423	0.04	0.1032	0.0037	0.0422	0.1363	0.0162	0.0179	0.0066	0.0028	0.0131	0.0151	0.1164	0.0271	0.1164	0.0422	0.0048
4	rs74331456	182303124	0.96	0.0287844243890396	1.08	0.0351072409391166	0.896649329427962	0.235336239551216	0.0104	0.0057	0.1015	0.0145	0.0473	0.0208	0.0192	0.0266	0.0023	0.0422	0.0402	0.1036	0.0038	0.0417	0.136	0.0162	0.0179	0.0065	0.0028	0.0131	0.0151	0.1165	0.0273	0.1166	0.0423	0.0045
4	rs202078834	182305247	0.96	0.0287844243890396	1.08	0.0351072409391166	0.704310398903539	0.179466921138837	0.0104	0.0058	0.1021	0.0146	0.0474	0.0207	0.0188	0.0267	0.0025	0.0419	0.0405	0.1041	0.004	0.0409	0.1357	0.0159	0.0178	0.0065	0.0028	0.013	0.0149	0.1167	0.0274	0.1169	0.0422	0.0045
4	rs12498824	182313722	0.96	0.0287844243890396	1.06	0.0516972356607989	0.527570444981942	0.154623866827518	0.0102	0.0059	0.1016	0.0145	0.0476	0.0203	0.0179	0.0267	0.0024	0.0426	0.0409	0.1039	0.0037	0.0414	0.1373	0.0157	0.0174	0.0062	0.0027	0.0129	0.0149	0.1173	0.028	0.1158	0.0427	0.0041
4	rs79601105	182319401	0.97	0.0226446595703671	1.06	0.0516972356607989	0.448367693643665	0.132304119531872	0.0102	0.0059	0.1013	0.0144	0.0478	0.0202	0.0178	0.0268	0.0024	0.0428	0.0413	0.104	0.0037	0.0416	0.1371	0.0156	0.0173	0.0061	0.0027	0.0129	0.0148	0.1174	0.0283	0.1157	0.0429	0.0038
4	rs17248241	182328358	0.97	0.0226446595703671	1.06	0.0516972356607989	0.309708066098551	0.129604341022581	0.0101	0.0059	0.1012	0.0137	0.0482	0.0199	0.0175	0.027	0.0023	0.0423	0.0424	0.1051	0.0036	0.0417	0.137	0.0155	0.0169	0.0057	0.0025	0.0129	0.0147	0.1179	0.0288	0.1158	0.0431	0.0032
4	rs1369479	182342394	0.96	0.0287844243890396	1.06	0.0516972356607989	0.236981465885763	0.0571387447713497	0.0099	0.0067	0.1013	0.0133	0.0487	0.0195	0.0172	0.0272	0.0023	0.042	0.0426	0.1056	0.0035	0.0418	0.1369	0.0154	0.0164	0.0055	0.0024	0.0129	0.0147	0.118	0.0289	0.116	0.0433	0.003
4	rs55808615	182353278	0.96	0.0287844243890396	1.06	0.0516972356607989	0.19592589720279	0.0924162006216931	0.0098	0.0075	0.1014	0.0129	0.049	0.0192	0.0171	0.0275	0.0023	0.0419	0.0428	0.1062	0.0035	0.0419	0.136	0.0154	0.0162	0.0052	0.0024	0.0129	0.0146	0.1177	0.0292	0.1159	0.0434	0.0028
4	rs76265831	182353710	0.96	0.0287844243890396	1.06	0.0516972356607989	0.189440463726451	0.084980754784386	0.0098	0.0075	0.1014	0.0129	0.049	0.0192	0.0168	0.0276	0.0023	0.0419	0.0428	0.1062	0.0035	0.042	0.136	0.0154	0.0162	0.0052	0.0024	0.0129	0.0146	0.1177	0.0293	0.116	0.0434	0.0028
4	rs6831436	182359761	0.96	0.0287844243890396	1.07	0.0427611820736564	0.165199487644448	0.0600758931358558	0.0098	0.0077	0.1015	0.0129	0.0491	0.0191	0.0168	0.0276	0.0023	0.0419	0.0428	0.1064	0.0036	0.042	0.1358	0.0154	0.0161	0.0052	0.0024	0.0129	0.0146	0.1177	0.0293	0.116	0.0434	0.0028
4	rs56198654	182361916	0.96	0.0287844243890396	1.07	0.0427611820736564	0.162870574546675	0.0561096384121805	0.0098	0.0077	0.1015	0.0129	0.0491	0.0191	0.0168	0.0276	0.0023	0.0419	0.0428	0.1064	0.0036	0.042	0.1358	0.0154	0.0161	0.0052	0.0024	0.0129	0.0146	0.1177	0.0293	0.116	0.0434	0.0028
4	rs116474218	182362270	0.96	0.0287844243890396	1.07	0.0427611820736564	0.162697550979762	0.055279413573728	0.0098	0.0077	0.1016	0.0129	0.0491	0.0191	0.0168	0.0276	0.0023	0.0419	0.0428	0.1064	0.0036	0.042	0.1358	0.0154	0.0161	0.0052	0.0024	0.0129	0.0146	0.1177	0.0293	0.116	0.0434	0.0027
4	rs6828912	182362615	0.96	0.0287844243890396	1.07	0.0427611820736564	0.158611382491684	0.0562378374433771	0.0097	0.0077	0.1015	0.0129	0.0491	0.0191	0.0169	0.0277	0.0023	0.0419	0.0428	0.1064	0.0036	0.042	0.1357	0.0155	0.0162	0.0052	0.0024	0.0129	0.0146	0.1177	0.0293	0.116	0.0434	0.0027
4	rs9990830	182368382	0.96	0.0287844243890396	1.07	0.0427611820736564	0.155022962264263	0.0460916741760272	0.0097	0.008	0.1015	0.0129	0.049	0.0189	0.0168	0.0279	0.0023	0.0419	0.0429	0.1064	0.0036	0.0421	0.1355	0.0154	0.0161	0.0051	0.0024	0.0129	0.0146	0.1176	0.0294	0.1159	0.0434	0.0027
4	rs10520493	182373047	0.96	0.0287844243890396	1.07	0.0427611820736564	0.160252243368898	0.0434218664604836	0.0097	0.008	0.1015	0.0129	0.049	0.0189	0.0168	0.0282	0.0023	0.042	0.0429	0.1066	0.0036	0.042	0.1356	0.0153	0.016	0.005	0.0024	0.0129	0.0147	0.1175	0.0295	0.1159	0.0434	0.0026
4	rs33942479	182379507	0.96	0.0287844243890396	1.07	0.0427611820736564	0.158679553557586	0.038242683594239	0.0097	0.008	0.1014	0.0129	0.049	0.0188	0.0169	0.0283	0.0024	0.0421	0.0429	0.1068	0.0036	0.0419	0.1356	0.0155	0.016	0.005	0.0024	0.0129	0.0147	0.1174	0.0295	0.1158	0.0432	0.0026
4	rs115845440	182382695	0.96	0.0287844243890396	1.07	0.0427611820736564	0.160767047880406	0.0379187350825751	0.0097	0.008	0.1014	0.0129	0.049	0.0188	0.0169	0.0283	0.0024	0.0421	0.0429	0.1069	0.0036	0.0416	0.1357	0.0155	0.016	0.005	0.0024	0.0129	0.0147	0.1174	0.0295	0.1159	0.0432	0.0026
4	rs1435495	182393462	0.96	0.0287844243890396	1.08	0.0351072409391166	0.14326073246988	0.0299412080654744	0.0096	0.0078	0.1011	0.0127	0.0491	0.019	0.0169	0.0285	0.0023	0.0424	0.0431	0.1078	0.0034	0.042	0.1351	0.0158	0.0159	0.0047	0.0024	0.0129	0.0146	0.1171	0.0295	0.1161	0.0433	0.0023
4	rs17198043	182396444	0.96	0.0287844243890396	1.07	0.0427611820736564	0.143806828196132	0.0287439639838225	0.0096	0.0078	0.1009	0.0127	0.0491	0.0191	0.017	0.0286	0.0023	0.0425	0.0432	0.1077	0.0033	0.0419	0.1348	0.0158	0.0158	0.0046	0.0023	0.013	0.0146	0.1169	0.0294	0.1163	0.0437	0.0021
4	rs7672826	182399695	0.96	0.0287844243890396	1.07	0.0427611820736564	0.142683864169306	0.0213824830985977	0.0095	0.0077	0.1009	0.0126	0.0491	0.0191	0.017	0.0287	0.0023	0.0425	0.0433	0.1077	0.0033	0.0418	0.1347	0.0158	0.0158	0.0045	0.0023	0.0131	0.0147	0.1168	0.0294	0.1164	0.044	0.0021
4	rs17071607	182407973	0.96	0.0287844243890396	1.07	0.0427611820736564	0.107123930326613	0.0092042897712291	0.0092	0.0075	0.1005	0.0122	0.0491	0.0192	0.017	0.0296	0.0025	0.043	0.0436	0.1083	0.0036	0.0418	0.132	0.016	0.0161	0.0045	0.0023	0.0134	0.0147	0.1171	0.0296	0.1169	0.0437	0.0019
4	rs80252966	182408040	0.96	0.0287844243890396	1.07	0.0427611820736564	0.102195525695084	0.00712488612769719	0.0092	0.0075	0.1005	0.0122	0.049	0.0192	0.017	0.0296	0.0025	0.043	0.0436	0.1082	0.0036	0.0418	0.1319	0.016	0.0161	0.0045	0.0023	0.0136	0.0148	0.1171	0.0296	0.1169	0.0436	0.0019
4	rs4861976	182416246	0.96	0.0287844243890396	1.07	0.0427611820736564	0.074327086014936	0.00494437470306667	0.009	0.0073	0.0999	0.012	0.049	0.019	0.017	0.0299	0.0026	0.0433	0.0439	0.1077	0.0036	0.0422	0.1303	0.0163	0.0156	0.0046	0.0023	0.0138	0.0148	0.1178	0.0299	0.1183	0.0435	0.0019
4	rs73026334	182416441	0.96	0.0287844243890396	1.07	0.0427611820736564	0.0716714636462762	0.0048280651731465	0.0089	0.0073	0.0997	0.012	0.049	0.019	0.0171	0.0298	0.0026	0.0432	0.0439	0.1077	0.0036	0.0422	0.1304	0.0163	0.0156	0.0046	0.0023	0.0138	0.0148	0.118	0.0299	0.1183	0.0435	0.0019
4	rs7657106	182416879	0.96	0.0287844243890396	1.07	0.0427611820736564	0.0719634411750086	0.00496390360833858	0.0089	0.0072	0.0997	0.0119	0.0489	0.0191	0.0174	0.0297	0.0026	0.0429	0.044	0.1076	0.0036	0.0423	0.1306	0.0163	0.0156	0.0046	0.0023	0.0137	0.0148	0.1182	0.03	0.1182	0.0434	0.0019
4	rs73869157	182421893	0.95	0.036223894092762	1.07	0.0427611820736564	0.0979949028810877	0.00171194974991832	0.0088	0.0069	0.098	0.0117	0.0483	0.0192	0.0173	0.0332	0.0026	0.0426	0.0439	0.1083	0.0035	0.0419	0.1295	0.0164	0.0154	0.0045	0.0023	0.0138	0.0148	0.1189	0.0301	0.119	0.0423	0.0019
4	rs34966534	182422491	0.94	0.0451461751884772	1.07	0.0427611820736564	0.104350475096526	0.00448801610860415	0.0086	0.0063	0.0987	0.0114	0.0469	0.0194	0.0171	0.0328	0.0026	0.0423	0.0451	0.1098	0.0033	0.0408	0.1276	0.0164	0.0153	0.0042	0.0024	0.0141	0.0148	0.1206	0.0307	0.1209	0.0414	0.0015
4	rs7661390	182423008	0.92	0.0682081798453755	1.07	0.0427611820736564	0.125073784274935	0.0117115800005515	0.0088	0.0057	0.0983	0.0114	0.0473	0.0199	0.0171	0.0333	0.0027	0.0408	0.0458	0.1107	0.0035	0.0401	0.1257	0.0166	0.0152	0.0043	0.0024	0.0142	0.0151	0.1221	0.0306	0.1219	0.0401	0.0016
4	rs75427999	182427024	0.92	0.0682081798453755	1.07	0.0427611820736564	0.145128982511053	0.0092856022847993	0.0085	0.0056	0.0979	0.0112	0.0475	0.0199	0.017	0.0333	0.0028	0.041	0.0453	0.1106	0.0032	0.0395	0.1264	0.0167	0.015	0.0042	0.0024	0.0141	0.0153	0.1226	0.0304	0.123	0.0401	0.0016
4	rs76791580	182428042	0.92	0.0682081798453755	1.07	0.0427611820736564	0.148384006574161	0.00958690181164856	0.0084	0.0056	0.0979	0.0112	0.0475	0.0199	0.017	0.0333	0.0028	0.041	0.0452	0.1106	0.0032	0.0394	0.1265	0.0167	0.0149	0.0042	0.0024	0.0141	0.0153	0.1227	0.0303	0.1232	0.04	0.0016
4	rs75171200	182429459	0.92	0.0682081798453755	1.07	0.0427611820736564	0.15908894174142	0.011078144951507	0.0084	0.0057	0.0978	0.0112	0.0475	0.0199	0.0169	0.0333	0.0028	0.041	0.045	0.1106	0.0032	0.0392	0.1267	0.0168	0.0149	0.0042	0.0025	0.0141	0.0153	0.1228	0.0302	0.1234	0.0399	0.0016
4	rs72698385	182429638	0.92	0.0682081798453755	1.07	0.0427611820736564	0.15970418699239	0.0121749787339459	0.0084	0.0057	0.0978	0.0112	0.0475	0.0199	0.0169	0.0333	0.0028	0.041	0.045	0.1106	0.0032	0.0392	0.1267	0.0168	0.0149	0.0042	0.0025	0.0141	0.0153	0.1228	0.0302	0.1234	0.0399	0.0016
4	rs13107304	182432295	0.92	0.0682081798453755	1.06	0.0516972356607989	0.168570173745087	0.0122374530174724	0.0085	0.0057	0.0978	0.0112	0.0476	0.0198	0.0169	0.0333	0.0028	0.0411	0.0448	0.1103	0.0032	0.0389	0.127	0.0169	0.0148	0.0042	0.0025	0.0141	0.0154	0.1232	0.0299	0.1238	0.0399	0.0016
4	rs17266880	182436818	0.92	0.0682081798453755	1.06	0.0516972356607989	0.180680705687525	0.0154604531783686	0.0085	0.0057	0.0977	0.0111	0.048	0.0198	0.0169	0.0332	0.0029	0.0411	0.0447	0.11	0.0033	0.0387	0.1271	0.017	0.0148	0.0042	0.0025	0.0141	0.0155	0.1234	0.0297	0.1241	0.0398	0.0016
4	rs17071680	182438461	0.92	0.0682081798453755	1.06	0.0516972356607989	0.185459740318703	0.0354767928393721	0.0086	0.0058	0.0983	0.0112	0.0481	0.0198	0.0168	0.033	0.0029	0.041	0.0441	0.1097	0.0033	0.0387	0.1275	0.0171	0.0149	0.0042	0.0026	0.0141	0.0156	0.1234	0.0296	0.124	0.0397	0.0016
4	rs79825505	182439194	0.92	0.0682081798453755	1.06	0.0516972356607989	0.184304732904821	0.0315068144255003	0.0086	0.0058	0.0983	0.0112	0.0481	0.0198	0.0168	0.0328	0.0029	0.0412	0.0441	0.1096	0.0033	0.0386	0.1278	0.0172	0.0149	0.0042	0.0026	0.0141	0.0155	0.1235	0.0295	0.1238	0.0398	0.0016
4	rs11724313	182439381	0.92	0.0682081798453755	1.06	0.0516972356607989	0.17826339649829	0.032353566009896	0.0086	0.0058	0.0982	0.0112	0.0481	0.0198	0.0171	0.0328	0.0029	0.0413	0.0441	0.1097	0.0033	0.0387	0.1277	0.0171	0.0149	0.0042	0.0025	0.0141	0.0155	0.1236	0.0295	0.1235	0.0398	0.0016
4	rs78414711	182445268	0.92	0.0682081798453755	1.05	0.0620520515513756	0.166844753391662	0.0271986725655142	0.0086	0.0058	0.0981	0.0112	0.0482	0.0198	0.0171	0.0327	0.003	0.0412	0.0441	0.1094	0.0033	0.0386	0.1273	0.0172	0.015	0.0042	0.0025	0.0141	0.0156	0.124	0.0294	0.1236	0.0397	0.0017
4	rs74337223	182446952	0.92	0.0682081798453755	1.05	0.0620520515513756	0.171088648589577	0.0246245546219409	0.0086	0.0058	0.0981	0.0112	0.0483	0.0198	0.017	0.0327	0.003	0.0414	0.0441	0.1093	0.0033	0.0386	0.1273	0.0172	0.0149	0.0042	0.0025	0.0141	0.0156	0.1239	0.0293	0.1237	0.0397	0.0017
4	rs35320985	182457255	0.91	0.0827439743829911	1.05	0.0620520515513756	0.133765793844136	0.0229761335677571	0.0088	0.0057	0.0967	0.0114	0.0494	0.0197	0.0171	0.0323	0.0034	0.0412	0.0446	0.1084	0.0032	0.0385	0.1256	0.0175	0.0148	0.0045	0.0023	0.0144	0.0161	0.1256	0.0294	0.1234	0.0393	0.002
4	rs7672425	182459681	0.91	0.0827439743829911	1.05	0.0620520515513756	0.133212185067754	0.0247570096144036	0.0088	0.0057	0.0966	0.0115	0.0494	0.0196	0.0172	0.0322	0.0035	0.0409	0.0447	0.1082	0.0032	0.0384	0.1254	0.0175	0.0149	0.0046	0.0024	0.0144	0.0162	0.1258	0.0294	0.1235	0.0393	0.002
4	rs12650613	182459990	0.91	0.0827439743829911	1.05	0.0620520515513756	0.135155869246404	0.0222143858361528	0.0088	0.0057	0.0965	0.0115	0.0494	0.0196	0.0172	0.0322	0.0035	0.0409	0.0447	0.1082	0.0032	0.0384	0.1254	0.0175	0.0149	0.0046	0.0024	0.0144	0.0163	0.1258	0.0294	0.1235	0.0393	0.002
4	rs17071761	182463179	0.91	0.0827439743829911	1.05	0.0620520515513756	0.123512658006409	0.0212590172651555	0.0088	0.0057	0.0964	0.0115	0.0495	0.0196	0.0172	0.0321	0.0035	0.0408	0.0447	0.1081	0.0032	0.0383	0.1253	0.0173	0.0149	0.0046	0.0025	0.0144	0.0163	0.1261	0.0294	0.1235	0.0392	0.0021
4	rs17071772	182465132	0.91	0.0827439743829911	1.05	0.0620520515513756	0.119331262109386	0.0226784348351235	0.0088	0.0057	0.0963	0.0115	0.0495	0.0196	0.0172	0.0321	0.0035	0.0408	0.0447	0.1082	0.0032	0.0384	0.1252	0.0173	0.0149	0.0046	0.0025	0.0144	0.0163	0.1262	0.0294	0.1236	0.0392	0.0021
4	rs10520480	182467373	0.91	0.0827439743829911	1.05	0.0620520515513756	0.115631746115899	0.0443424760554932	0.0089	0.0057	0.0961	0.0115	0.0497	0.0196	0.0172	0.0319	0.0035	0.0409	0.0447	0.1081	0.0033	0.0384	0.1251	0.017	0.0148	0.0047	0.0025	0.0145	0.0164	0.1266	0.0295	0.1236	0.0391	0.0021
4	rs13126844	182470023	0.92	0.0682081798453755	1.04	0.0739648219953096	0.0669846087752095	0.0581108038099986	0.0089	0.0065	0.0948	0.0118	0.0506	0.0192	0.0174	0.0312	0.0038	0.0405	0.0449	0.1081	0.0036	0.0391	0.1237	0.0158	0.0145	0.0049	0.0026	0.0144	0.0167	0.1281	0.0298	0.1231	0.039	0.0025
4	rs17071826	182470210	0.92	0.0682081798453755	1.05	0.0620520515513756	0.0569074504267648	0.0536349935677788	0.0089	0.0067	0.094	0.0118	0.0509	0.0191	0.0173	0.0314	0.0039	0.0405	0.0447	0.1078	0.0037	0.0393	0.1237	0.0156	0.0144	0.0049	0.0026	0.0145	0.0168	0.1284	0.0301	0.1226	0.0393	0.0026
4	rs13102933	182473707	0.91	0.0827439743829911	1.05	0.0620520515513756	0.0594312655647168	0.100665969971369	0.0088	0.0074	0.0918	0.0114	0.0518	0.0186	0.0171	0.0317	0.0042	0.0399	0.044	0.1066	0.0041	0.0404	0.1236	0.0151	0.0137	0.005	0.0027	0.0148	0.0169	0.1294	0.0307	0.1222	0.0408	0.0028
4	rs10017172	182475004	0.91	0.0827439743829911	1.04	0.0739648219953096	0.0618578012696603	0.0847524294993647	0.0088	0.0075	0.0908	0.0112	0.0519	0.0184	0.0169	0.0318	0.0043	0.0399	0.0439	0.1067	0.0041	0.0407	0.1236	0.0151	0.0135	0.005	0.0026	0.0148	0.0168	0.1298	0.0305	0.1227	0.0414	0.0029
4	rs6839204	182477211	0.91	0.0827439743829911	1.03	0.0875760293110768	0.0566037640859959	0.0624705832802539	0.0087	0.0075	0.0903	0.0112	0.052	0.0184	0.0168	0.0319	0.0043	0.04	0.044	0.1067	0.004	0.0408	0.123	0.015	0.0134	0.005	0.0026	0.0148	0.0167	0.1305	0.0305	0.1227	0.0418	0.0029
4	rs28645898	182482074	0.92	0.0682081798453755	1.02	0.103026239636585	0.0545603414981805	0.084220632096698	0.0088	0.0075	0.09	0.011	0.0524	0.0185	0.0166	0.0321	0.0042	0.0398	0.0445	0.1065	0.0043	0.0413	0.1227	0.0147	0.0134	0.0053	0.0028	0.0148	0.0169	0.1306	0.0306	0.1221	0.0415	0.0028
4	rs78598147	182486098	0.92	0.0682081798453755	1.02	0.103026239636585	0.0661510001407614	0.0860495335234299	0.0089	0.0075	0.0901	0.0109	0.0525	0.0183	0.0165	0.0321	0.0041	0.0395	0.0447	0.1061	0.0046	0.0417	0.1227	0.0144	0.0133	0.0056	0.0027	0.0147	0.0171	0.1309	0.0307	0.1218	0.0414	0.0028
4	rs9968285	182488322	0.91	0.0827439743829911	1.01	0.120454976543865	0.0905747980313666	0.0740160700702378	0.009	0.0074	0.0901	0.0109	0.0526	0.0183	0.0164	0.0321	0.0041	0.0393	0.0449	0.1058	0.0049	0.0419	0.1227	0.0144	0.0132	0.0058	0.0026	0.0147	0.0172	0.131	0.0308	0.1216	0.0408	0.0028
4	rs6845256	182490447	0.91	0.0827439743829911	1.01	0.120454976543865	0.100017020754236	0.0766262266642241	0.009	0.0074	0.0901	0.0109	0.0526	0.0183	0.0164	0.0322	0.0041	0.0392	0.0449	0.1056	0.0051	0.0424	0.1226	0.0144	0.0133	0.0058	0.0027	0.0147	0.0171	0.1309	0.0309	0.1212	0.0406	0.0028
4	rs4861485	182493718	0.91	0.0827439743829911	1	0.139999700676332	0.136180756761487	0.130591867625126	0.0091	0.0076	0.0902	0.011	0.0522	0.0183	0.0162	0.0323	0.0042	0.0393	0.0452	0.1051	0.0055	0.0433	0.1222	0.0146	0.0134	0.0057	0.0027	0.0148	0.017	0.1307	0.0311	0.1209	0.0404	0.0028
4	rs28461231	182495256	0.91	0.0827439743829911	1	0.139999700676332	0.124424321675664	0.0975901499978567	0.0091	0.0077	0.0911	0.011	0.0522	0.0179	0.0161	0.0323	0.0042	0.0395	0.0453	0.1046	0.0055	0.0434	0.1216	0.0145	0.0134	0.0055	0.0027	0.0148	0.0168	0.1312	0.0313	0.121	0.0401	0.0028
4	rs72700430	182497310	0.91	0.0827439743829911	1	0.139999700676332	0.0877711048960365	0.0569451762326892	0.009	0.0078	0.0911	0.0111	0.0522	0.0178	0.016	0.0323	0.0041	0.0396	0.0451	0.1044	0.0055	0.0435	0.1215	0.0144	0.0134	0.0054	0.0027	0.015	0.0166	0.1318	0.0314	0.1209	0.0401	0.0028
4	rs6821430	182499174	0.91	0.0827439743829911	1	0.139999700676332	0.0813776700872142	0.0577211380326175	0.009	0.0079	0.0912	0.0112	0.0521	0.0177	0.0159	0.0324	0.0041	0.0397	0.045	0.1042	0.0054	0.0435	0.1215	0.0143	0.0133	0.0053	0.0028	0.0152	0.0164	0.1322	0.0315	0.1208	0.0401	0.0027
4	rs113441138	182506584	0.92	0.0682081798453755	1	0.139999700676332	0.0660127297635556	0.0429647877345991	0.0088	0.0081	0.0913	0.0114	0.0521	0.0181	0.0154	0.0324	0.0038	0.0403	0.0453	0.1029	0.0054	0.0441	0.1215	0.0144	0.0134	0.0051	0.0028	0.0154	0.016	0.1328	0.0319	0.1207	0.0392	0.0027
4	rs13114153	182511694	0.92	0.0682081798453755	1	0.139999700676332	0.0656580478268927	0.0707352835858344	0.0087	0.0081	0.0913	0.0115	0.0522	0.0183	0.0152	0.0324	0.0037	0.0405	0.0455	0.1023	0.0054	0.0443	0.1215	0.0144	0.0133	0.0049	0.0028	0.0154	0.0158	0.1334	0.0321	0.1206	0.0389	0.0026
4	rs62340752	182519180	0.92	0.0682081798453755	0.98	0.18597139562509	0.0699562671532889	0.0813573477662263	0.0086	0.0082	0.0914	0.0114	0.0522	0.0184	0.0151	0.0324	0.0036	0.0408	0.0455	0.1022	0.0054	0.0446	0.1216	0.0142	0.0132	0.0049	0.0028	0.0155	0.0157	0.1341	0.0324	0.1201	0.0385	0.0026
4	rs12505116	182521726	0.92	0.0682081798453755	0.98	0.18597139562509	0.0828785039729586	0.0640889964898821	0.0086	0.0083	0.0909	0.0116	0.0524	0.0186	0.015	0.0325	0.0036	0.0413	0.0456	0.102	0.0053	0.0448	0.1221	0.014	0.0132	0.0048	0.0028	0.0154	0.0156	0.1337	0.0324	0.1195	0.0385	0.0026
4	rs76423620	182524384	0.92	0.0682081798453755	0.98	0.18597139562509	0.0645820510867486	0.0550250321670733	0.0085	0.0083	0.0911	0.0116	0.0526	0.0183	0.0148	0.0326	0.0035	0.0413	0.0449	0.102	0.0053	0.0452	0.1222	0.0138	0.0131	0.0048	0.0028	0.0155	0.0156	0.1338	0.0324	0.12	0.0387	0.0026
4	rs1439279	182528430	0.92	0.0682081798453755	0.97	0.212655582583661	0.0576443269410511	0.0474529424759865	0.0085	0.0083	0.0912	0.0117	0.053	0.018	0.0147	0.0325	0.0033	0.0412	0.0448	0.102	0.0052	0.0454	0.1222	0.0137	0.0131	0.0047	0.0027	0.0157	0.0155	0.1341	0.0323	0.1204	0.0387	0.0025
4	rs17071912	182539137	0.92	0.0682081798453755	0.97	0.212655582583661	0.0455586617022624	0.0948699198630098	0.0079	0.0081	0.0924	0.012	0.0542	0.0171	0.0137	0.0322	0.0026	0.0421	0.0441	0.1005	0.0048	0.0448	0.123	0.0134	0.0124	0.0038	0.0024	0.0167	0.0155	0.136	0.0326	0.1214	0.0391	0.0027
4	rs56112010	182539250	0.92	0.0682081798453755	0.97	0.212655582583661	0.0454047567305945	0.0923374721587286	0.0079	0.0081	0.0924	0.012	0.0542	0.0171	0.0137	0.0322	0.0026	0.0421	0.0441	0.1005	0.0048	0.0448	0.123	0.0134	0.0124	0.0038	0.0024	0.0167	0.0155	0.136	0.0326	0.1214	0.0391	0.0027
4	rs2309505	182541616	0.92	0.0682081798453755	0.97	0.212655582583661	0.0481974956420453	0.0915516510170901	0.0079	0.0081	0.0924	0.012	0.0542	0.0171	0.0136	0.0322	0.0026	0.0422	0.0441	0.1005	0.0048	0.0448	0.1229	0.0134	0.0124	0.0038	0.0024	0.0167	0.0155	0.136	0.0326	0.1214	0.0391	0.0027
4	rs55796533	182546624	0.92	0.0682081798453755	0.97	0.212655582583661	0.0401256449136697	0.0824075857190502	0.0079	0.0081	0.0925	0.012	0.0543	0.0171	0.0136	0.0321	0.0026	0.0424	0.0442	0.1003	0.0047	0.0447	0.1226	0.0132	0.0124	0.0037	0.0024	0.0168	0.0154	0.1362	0.0327	0.1214	0.0392	0.0027
4	rs6841868	182553178	0.92	0.0682081798453755	0.97	0.212655582583661	0.0393956781503548	0.0891325942349568	0.0078	0.0081	0.0926	0.0121	0.0543	0.0171	0.0136	0.0321	0.0026	0.0426	0.0442	0.1002	0.0047	0.0446	0.1224	0.0132	0.0124	0.0037	0.0024	0.0168	0.0153	0.1364	0.0327	0.1214	0.0393	0.0027
4	rs11732244	182554571	0.92	0.0682081798453755	0.97	0.212655582583661	0.0384275492707479	0.0891325942349568	0.0079	0.0081	0.0926	0.0119	0.0544	0.017	0.0135	0.0321	0.0025	0.0427	0.0442	0.1003	0.0047	0.0447	0.1224	0.0131	0.0124	0.0037	0.0024	0.0168	0.0153	0.1364	0.0327	0.1214	0.0393	0.0027
4	rs62339535	182556742	0.92	0.0682081798453755	0.97	0.212655582583661	0.0372071136054506	0.0708766457271976	0.0079	0.008	0.0927	0.0119	0.0545	0.017	0.0135	0.0321	0.0025	0.0428	0.0442	0.1002	0.0046	0.0446	0.1222	0.0131	0.0124	0.0037	0.0024	0.0168	0.0153	0.1366	0.0327	0.1213	0.0393	0.0027
4	rs72700466	182564286	0.93	0.0557421353933153	0.97	0.212655582583661	0.0332091388358868	0.0668249519271995	0.0079	0.008	0.0923	0.0119	0.0548	0.017	0.0134	0.0321	0.0025	0.0434	0.0442	0.1001	0.0045	0.0445	0.1216	0.0131	0.0123	0.0036	0.0024	0.0169	0.0153	0.1373	0.0328	0.1211	0.0395	0.0027
4	rs62339547	182570945	0.93	0.0557421353933153	0.97	0.212655582583661	0.0353494779265607	0.0989615604761217	0.0079	0.0079	0.0921	0.0119	0.0552	0.017	0.0133	0.032	0.0025	0.0442	0.0444	0.0999	0.0044	0.0445	0.1214	0.013	0.0122	0.0036	0.0024	0.0168	0.0152	0.1374	0.0328	0.1211	0.0396	0.0027
4	rs80184374	182571271	0.93	0.0557421353933153	0.97	0.212655582583661	0.0353106688919788	0.0899880188312368	0.0079	0.0079	0.0921	0.0119	0.0552	0.017	0.0133	0.032	0.0025	0.0442	0.0444	0.0999	0.0044	0.0445	0.1214	0.013	0.0122	0.0036	0.0024	0.0168	0.0152	0.1374	0.0328	0.1211	0.0396	0.0027
4	rs7658574	182582767	0.94	0.0451461751884772	0.97	0.212655582583661	0.105678227782107	0.0547077667831188	0.0081	0.0076	0.0944	0.0121	0.0569	0.0167	0.0129	0.0311	0.0022	0.0475	0.0447	0.0971	0.0038	0.0431	0.1207	0.0125	0.0118	0.0031	0.0026	0.016	0.0144	0.1383	0.0326	0.1219	0.0402	0.0028
4	rs35084343	182582849	0.94	0.0451461751884772	0.94	0.308944172156586	0.106962694612706	0.0548345780143879	0.0081	0.0076	0.0944	0.0121	0.057	0.0167	0.0129	0.0311	0.0022	0.0475	0.0446	0.0971	0.0038	0.0431	0.1207	0.0125	0.0118	0.0031	0.0026	0.016	0.0143	0.1383	0.0326	0.1219	0.0401	0.0028
4	rs1439272	182584331	0.94	0.0451461751884772	0.94	0.308944172156586	0.11277896633009	0.055279413573728	0.0081	0.0076	0.0944	0.0121	0.0571	0.0167	0.0129	0.0311	0.0022	0.0475	0.0446	0.0971	0.0039	0.0431	0.1207	0.0126	0.0118	0.003	0.0026	0.016	0.0143	0.1383	0.0326	0.1218	0.0402	0.0028
4	rs74715762	182588505	0.94	0.0451461751884772	0.94	0.308944172156586	0.118671532501939	0.0561096384121805	0.008	0.0076	0.0946	0.0122	0.0573	0.0167	0.0129	0.0311	0.0022	0.0477	0.0446	0.097	0.0038	0.0429	0.1206	0.0126	0.0118	0.003	0.0026	0.016	0.0142	0.1384	0.0326	0.1215	0.0403	0.0028
4	rs114040690	182588629	0.94	0.0451461751884772	0.94	0.308944172156586	0.118872082922639	0.056301984089823	0.008	0.0076	0.0946	0.0122	0.0573	0.0167	0.0129	0.0311	0.0022	0.0477	0.0446	0.097	0.0038	0.0429	0.1206	0.0126	0.0118	0.003	0.0026	0.0159	0.0142	0.1384	0.0326	0.1215	0.0403	0.0028
4	rs62340572	182592234	0.94	0.0451461751884772	0.94	0.308944172156586	0.12051285327965	0.0568162870431793	0.008	0.0076	0.0947	0.0122	0.0574	0.0167	0.0128	0.0312	0.0022	0.0478	0.0446	0.097	0.0038	0.0428	0.1205	0.0126	0.0118	0.003	0.0026	0.0159	0.0142	0.1384	0.0326	0.1214	0.0404	0.0028
4	rs76149073	182592333	0.94	0.0451461751884772	0.93	0.346822133743557	0.120455049590779	0.056301984089823	0.008	0.0076	0.0948	0.0123	0.0574	0.0167	0.0128	0.0312	0.0022	0.0478	0.0446	0.097	0.0037	0.0429	0.1206	0.0127	0.0118	0.003	0.0025	0.0159	0.0142	0.1385	0.0324	0.1215	0.0404	0.0026
4	rs75771906	182596326	0.94	0.0451461751884772	0.92	0.387761932740255	0.124778319163627	0.0630754403159176	0.008	0.0076	0.0946	0.0123	0.0576	0.0167	0.0128	0.0312	0.0022	0.048	0.0446	0.0971	0.0037	0.0426	0.1205	0.0127	0.0118	0.003	0.0025	0.0159	0.0141	0.1386	0.0324	0.1213	0.0406	0.0026
4	rs55818146	182596746	0.94	0.0451461751884772	0.92	0.387761932740255	0.125814305824939	0.0634800449719103	0.0079	0.0075	0.0945	0.0123	0.0576	0.0168	0.0128	0.0313	0.0022	0.0482	0.0446	0.0971	0.0037	0.0425	0.1204	0.0127	0.0118	0.003	0.0025	0.0158	0.0141	0.1387	0.0325	0.1211	0.0408	0.0026
4	rs76882747	182598659	0.94	0.0451461751884772	0.91	0.431857736337621	0.131773170442771	0.0983152572571123	0.0078	0.0075	0.094	0.0124	0.0578	0.017	0.0125	0.0316	0.0021	0.0488	0.0447	0.0968	0.0035	0.0425	0.1199	0.0129	0.0119	0.003	0.0025	0.0156	0.0135	0.1388	0.0331	0.1202	0.0419	0.0026
4	rs75399632	182602168	0.94	0.0451461751884772	0.91	0.431857736337621	0.143036229727486	0.10058455016583	0.0078	0.0075	0.0938	0.0124	0.0578	0.017	0.0125	0.0318	0.0021	0.049	0.0446	0.0967	0.0035	0.0425	0.1197	0.0129	0.0119	0.0029	0.0025	0.0156	0.0133	0.1391	0.0328	0.12	0.0423	0.0026
4	rs115231870	182607269	0.94	0.0451461751884772	0.91	0.431857736337621	0.147991136523126	0.110873859212413	0.0077	0.0075	0.0937	0.0124	0.0579	0.0171	0.0125	0.032	0.0021	0.0491	0.0446	0.0966	0.0034	0.0424	0.1197	0.0129	0.0119	0.0029	0.0025	0.0156	0.0133	0.1392	0.0327	0.1199	0.0425	0.0026
4	rs12510312	182614615	0.94	0.0451461751884772	0.91	0.431857736337621	0.141853062051945	0.0921014462994714	0.0077	0.0075	0.0936	0.0124	0.0579	0.0171	0.0124	0.0321	0.0022	0.0492	0.0447	0.0965	0.0034	0.0424	0.1196	0.0129	0.0119	0.0029	0.0025	0.0157	0.0132	0.1394	0.0325	0.1198	0.0427	0.0026
4	rs4299631	182615625	0.94	0.0451461751884772	0.9	0.479198205640863	0.141661749941232	0.0966266183273808	0.0077	0.0075	0.0936	0.0124	0.0579	0.017	0.0124	0.0322	0.0022	0.0493	0.0447	0.0966	0.0034	0.0424	0.1196	0.0128	0.0119	0.0029	0.0024	0.0157	0.0131	0.1395	0.0325	0.1198	0.0427	0.0026
4	rs7689930	182621264	0.94	0.0451461751884772	0.89	0.529866637543626	0.131285443256259	0.119187917616413	0.0076	0.0075	0.0935	0.0124	0.0576	0.0165	0.0124	0.0326	0.0021	0.0495	0.0448	0.0964	0.0037	0.0428	0.1192	0.013	0.0119	0.0029	0.0022	0.0158	0.0133	0.14	0.0324	0.1196	0.0428	0.0024
4	rs72702416	182628578	0.93	0.0557421353933153	0.89	0.529866637543626	0.100739932335396	0.179567655713298	0.0067	0.0078	0.0931	0.0134	0.058	0.0155	0.0134	0.0332	0.0016	0.0505	0.0467	0.0941	0.0046	0.0435	0.1176	0.014	0.0127	0.0026	0.002	0.0172	0.013	0.1402	0.0332	0.1125	0.0453	0.0019
4	rs35619804	182630453	0.93	0.0557421353933153	0.89	0.529866637543626	0.0962498797434459	0.181283119146183	0.0067	0.0078	0.0931	0.0134	0.058	0.0155	0.0134	0.0332	0.0016	0.0505	0.0467	0.094	0.0047	0.0435	0.1176	0.0141	0.0127	0.0026	0.002	0.0172	0.013	0.1402	0.0332	0.1124	0.0453	0.0018
4	rs76304616	182636362	0.93	0.0557421353933153	0.89	0.529866637543626	0.107123930326613	0.226678834282372	0.0067	0.0079	0.0929	0.0135	0.058	0.0155	0.0134	0.0331	0.0016	0.0506	0.0467	0.094	0.0047	0.0434	0.1174	0.0141	0.0128	0.0026	0.002	0.0173	0.0131	0.1403	0.0333	0.1122	0.0453	0.0018
4	rs7670585	182642551	0.93	0.0557421353933153	0.89	0.529866637543626	0.0925486187419188	0.188815300640284	0.0067	0.0079	0.0923	0.0136	0.058	0.0155	0.0135	0.0332	0.0016	0.0508	0.0468	0.094	0.0048	0.0432	0.117	0.0142	0.013	0.0027	0.002	0.0175	0.0132	0.1403	0.0332	0.1119	0.0455	0.0018
4	rs2309541	182643207	0.93	0.0557421353933153	0.89	0.529866637543626	0.0944499386912021	0.189533211808396	0.0067	0.0079	0.0923	0.0136	0.058	0.0155	0.0134	0.0332	0.0017	0.0509	0.0468	0.094	0.0048	0.0432	0.117	0.0142	0.013	0.0027	0.002	0.0175	0.0132	0.1404	0.0332	0.1119	0.0455	0.0018
4	rs78074518	182645275	0.93	0.0557421353933153	0.89	0.529866637543626	0.0979186229965909	0.194791540756906	0.0067	0.008	0.0922	0.0136	0.058	0.0155	0.0135	0.0332	0.0017	0.0509	0.0468	0.094	0.0048	0.0432	0.1169	0.0143	0.013	0.0027	0.002	0.0175	0.0132	0.1404	0.0332	0.1118	0.0455	0.0018
4	rs112406825	182650638	0.93	0.0557421353933153	0.89	0.529866637543626	0.100120094618522	0.215229846873593	0.0067	0.0079	0.0921	0.0137	0.058	0.0154	0.0135	0.0331	0.0017	0.0509	0.0468	0.0941	0.0049	0.0431	0.1169	0.0143	0.0129	0.0027	0.002	0.0176	0.0132	0.1404	0.0332	0.1117	0.0456	0.0018
4	rs34127547	182651102	0.93	0.0557421353933153	0.89	0.529866637543626	0.0998625344230713	0.220066526812829	0.0067	0.0079	0.0921	0.0137	0.058	0.0154	0.0135	0.0331	0.0017	0.0509	0.0468	0.0941	0.0049	0.0431	0.1169	0.0144	0.0129	0.0027	0.002	0.0176	0.0132	0.1404	0.0332	0.1117	0.0456	0.0018
4	rs11132092	182664765	0.93	0.0557421353933153	0.89	0.529866637543626	0.101804356314041	0.281882125692061	0.0067	0.008	0.0919	0.0137	0.058	0.0154	0.0137	0.033	0.0017	0.0509	0.0467	0.0942	0.005	0.043	0.1166	0.0146	0.0129	0.0026	0.002	0.0177	0.0132	0.1406	0.0332	0.1113	0.0458	0.0018
4	rs77952890	182673197	0.93	0.0557421353933153	0.89	0.529866637543626	0.107662470602826	0.261465553772957	0.0067	0.008	0.0916	0.0137	0.058	0.0154	0.0138	0.0329	0.0017	0.0509	0.0466	0.0944	0.0051	0.0428	0.1163	0.0148	0.0128	0.0026	0.002	0.0178	0.0132	0.1407	0.0333	0.1109	0.046	0.0018
4	rs4400033	182675244	0.93	0.0557421353933153	0.89	0.529866637543626	0.101284252444682	0.269598107849824	0.0067	0.008	0.0916	0.0138	0.058	0.0155	0.0139	0.0328	0.0018	0.0509	0.0466	0.0945	0.0052	0.0428	0.1163	0.0149	0.0128	0.0026	0.002	0.0178	0.0132	0.1408	0.0333	0.1108	0.046	0.0018
4	rs4499732	182675595	0.93	0.0557421353933153	0.89	0.529866637543626	0.103295781158027	0.266496312868419	0.0067	0.008	0.0916	0.0138	0.058	0.0154	0.0139	0.0328	0.0018	0.0509	0.0466	0.0945	0.0052	0.0428	0.1163	0.0149	0.0128	0.0026	0.002	0.0178	0.0132	0.1408	0.0333	0.1108	0.046	0.0018
4	rs4241738	182682227	0.93	0.0557421353933153	0.89	0.529866637543626	0.129254939004115	0.328594252649366	0.0066	0.008	0.0914	0.014	0.0581	0.0154	0.0139	0.0329	0.0018	0.0509	0.0467	0.0948	0.0052	0.0427	0.116	0.0149	0.0128	0.0026	0.0017	0.0179	0.0132	0.1409	0.0333	0.1104	0.0461	0.0018
4	rs10520510	182686437	0.93	0.0557421353933153	0.89	0.529866637543626	0.123014445012551	0.410392979126139	0.0066	0.008	0.0908	0.0143	0.0583	0.0155	0.0142	0.0328	0.0019	0.0511	0.0466	0.094	0.0052	0.0433	0.1148	0.0152	0.0131	0.0026	0.0017	0.0182	0.0136	0.1415	0.0333	0.1092	0.0465	0.0017
4	rs17072241	182689025	0.92	0.0682081798453755	0.89	0.529866637543626	0.106025153363216	0.643462313560421	0.0069	0.0084	0.0873	0.0147	0.0583	0.0155	0.0153	0.0326	0.0025	0.0505	0.0462	0.092	0.0055	0.0441	0.112	0.0165	0.0126	0.0028	0.0018	0.0195	0.0154	0.1425	0.0347	0.1038	0.0503	0.002
4	rs13108638	182691188	0.92	0.0682081798453755	0.89	0.529866637543626	0.102299995600051	0.761451553095109	0.0069	0.0085	0.087	0.0148	0.0583	0.0155	0.0154	0.0326	0.0026	0.0505	0.0462	0.0918	0.0055	0.0442	0.1119	0.0166	0.0126	0.0028	0.0018	0.0196	0.0155	0.1425	0.0348	0.1034	0.0506	0.002
4	rs12512046	182692325	0.92	0.0682081798453755	0.89	0.529866637543626	0.102797136915405	0.731617307058242	0.007	0.0085	0.0868	0.0148	0.0582	0.0154	0.0154	0.0326	0.0026	0.0505	0.0462	0.0918	0.0055	0.0442	0.1118	0.0166	0.0125	0.0029	0.0018	0.0196	0.0155	0.1428	0.0349	0.1033	0.0507	0.002
4	rs6840370	182698810	0.92	0.0682081798453755	0.89	0.529866637543626	0.104906860304309	0.710980379486175	0.0072	0.0085	0.0866	0.0148	0.0583	0.0154	0.0153	0.0326	0.0026	0.0508	0.0462	0.0917	0.0055	0.0443	0.1117	0.0166	0.0125	0.0028	0.0018	0.0196	0.0155	0.1427	0.0347	0.1032	0.0507	0.002
4	rs79619346	182699075	0.92	0.0682081798453755	0.9	0.479198205640863	0.105172452456557	0.725921637495416	0.0072	0.0085	0.0866	0.0148	0.0583	0.0154	0.0153	0.0326	0.0026	0.0508	0.0462	0.0916	0.0055	0.0443	0.1117	0.0166	0.0125	0.0028	0.0018	0.0196	0.0155	0.1427	0.0347	0.1032	0.0507	0.002
4	rs112920077	182700388	0.92	0.0682081798453755	0.9	0.479198205640863	0.105784898914862	0.704725759410998	0.0082	0.0086	0.0864	0.0149	0.0583	0.0154	0.0153	0.0327	0.0027	0.0509	0.0461	0.0913	0.0055	0.0443	0.1115	0.0165	0.0125	0.0028	0.0018	0.0196	0.0155	0.1427	0.0346	0.1031	0.0507	0.002
4	rs6855230	182704591	0.92	0.0682081798453755	0.9	0.479198205640863	0.130889968744511	0.675261159996358	0.0094	0.0085	0.0861	0.0149	0.0582	0.0154	0.0152	0.0327	0.0027	0.0509	0.046	0.091	0.0055	0.0443	0.1112	0.0165	0.0125	0.0028	0.0017	0.0197	0.0158	0.1427	0.0346	0.1028	0.0507	0.002
4	rs62353022	182707589	0.91	0.0827439743829911	0.9	0.479198205640863	0.166318633646058	0.703981985795004	0.0102	0.0085	0.086	0.0149	0.0582	0.0154	0.0152	0.0327	0.0027	0.051	0.046	0.0911	0.0055	0.0443	0.1109	0.0165	0.0125	0.0028	0.0017	0.0196	0.0159	0.1426	0.0346	0.1026	0.0505	0.002
4	rs115973540	182712314	0.91	0.0827439743829911	0.9	0.479198205640863	0.202065333848041	0.78650924393491	0.0103	0.0085	0.0859	0.0151	0.0581	0.0154	0.0152	0.0327	0.0028	0.0511	0.046	0.0912	0.0055	0.0443	0.111	0.0165	0.0125	0.0026	0.0017	0.0195	0.0158	0.1426	0.0346	0.1026	0.0505	0.0021
4	rs4554113	182714208	0.91	0.0827439743829911	0.9	0.479198205640863	0.205927433198141	0.712471391142564	0.0103	0.0085	0.0858	0.0151	0.0582	0.0154	0.0152	0.0327	0.0028	0.0512	0.046	0.0915	0.0055	0.0444	0.111	0.0165	0.0125	0.0026	0.0017	0.0195	0.0155	0.1426	0.0346	0.1026	0.0504	0.0021
4	rs7656230	182718414	0.91	0.0827439743829911	0.9	0.479198205640863	0.225066254031405	0.874207368661123	0.0103	0.0085	0.0857	0.015	0.0584	0.0154	0.0151	0.0326	0.0028	0.0512	0.046	0.0914	0.0055	0.0444	0.1112	0.0164	0.0125	0.0026	0.0016	0.0195	0.0154	0.1427	0.0344	0.1026	0.0504	0.0021
4	rs17072287	182723538	0.91	0.0827439743829911	0.9	0.479198205640863	0.26656326465481	0.851986371388821	0.0105	0.0086	0.0854	0.0151	0.0585	0.0153	0.0151	0.0325	0.0029	0.051	0.0459	0.0913	0.0055	0.0441	0.111	0.0163	0.0125	0.0028	0.0017	0.0196	0.0153	0.1431	0.0344	0.1026	0.0504	0.0022
4	rs17072290	182724177	0.91	0.0827439743829911	0.9	0.479198205640863	0.270694084040051	0.856948652887409	0.0105	0.0086	0.0854	0.0151	0.0586	0.0153	0.0151	0.0325	0.0029	0.051	0.0459	0.0914	0.0055	0.0441	0.111	0.0163	0.0125	0.0028	0.0017	0.0196	0.0153	0.1431	0.0344	0.1026	0.0504	0.0022
4	rs17283362	182726970	0.91	0.0827439743829911	0.9	0.479198205640863	0.374194649675633	1.19794234129368	0.0104	0.0086	0.0852	0.0152	0.0588	0.0152	0.0151	0.0325	0.0029	0.0508	0.0458	0.0914	0.0054	0.0438	0.1108	0.0163	0.0125	0.0028	0.0016	0.0196	0.0149	0.1435	0.0344	0.1029	0.0505	0.0022
4	rs57455487	182727664	0.91	0.0827439743829911	0.9	0.479198205640863	0.456718334149175	1.29121739008175	0.0104	0.0086	0.0851	0.0152	0.0588	0.0152	0.0151	0.0325	0.0029	0.0508	0.0458	0.0916	0.0054	0.0438	0.1108	0.0163	0.0125	0.0028	0.0016	0.0196	0.0147	0.1435	0.0345	0.1029	0.0506	0.0023
4	rs75014559	182729786	0.92	0.0682081798453755	0.91	0.431857736337621	0.463197929114818	1.35214085921662	0.0105	0.0087	0.0847	0.0152	0.0585	0.0151	0.015	0.0323	0.003	0.0505	0.0461	0.0913	0.0055	0.0439	0.1106	0.0162	0.0125	0.003	0.0017	0.0195	0.015	0.1437	0.0346	0.1027	0.0508	0.0024
4	rs60499473	182732781	0.91	0.0827439743829911	0.93	0.346822133743557	0.178811133851114	0.71874122122417	0.0107	0.0091	0.0806	0.0156	0.0578	0.0141	0.0146	0.0321	0.004	0.0482	0.0484	0.0913	0.006	0.0445	0.1078	0.0158	0.0124	0.0044	0.0023	0.0196	0.017	0.1433	0.0357	0.1017	0.0523	0.0038
4	rs76090522	182733123	0.9	0.0995502148251544	0.93	0.346822133743557	0.179909522242179	1.01741405560043	0.0108	0.0092	0.0795	0.0156	0.0576	0.0138	0.0146	0.0321	0.0042	0.0477	0.0488	0.0913	0.0061	0.0448	0.107	0.0157	0.0124	0.0047	0.0025	0.0197	0.0175	0.1432	0.036	0.1012	0.0526	0.0041
4	rs4862006	182733332	0.89	0.118826527661215	0.93	0.346822133743557	0.144483128309896	1.15933716093456	0.0109	0.0093	0.0793	0.0156	0.0574	0.0138	0.0145	0.0321	0.0043	0.0474	0.0488	0.0913	0.0062	0.045	0.1064	0.0157	0.0123	0.0049	0.0026	0.0197	0.0179	0.1431	0.0359	0.1013	0.0529	0.0043
4	rs4359950	182733906	0.89	0.118826527661215	0.93	0.346822133743557	0.126706438268258	1.28183569038927	0.0109	0.0094	0.0796	0.0154	0.0569	0.0136	0.0144	0.0326	0.0044	0.0469	0.0481	0.0907	0.0062	0.0454	0.1062	0.0158	0.0121	0.0054	0.0028	0.0196	0.0181	0.1434	0.0358	0.1015	0.0533	0.0046
4	rs9998613	182734883	0.89	0.118826527661215	0.92	0.387761932740255	0.130010352499298	1.20771148290326	0.0109	0.0093	0.0798	0.0154	0.0567	0.0135	0.0143	0.0326	0.0044	0.0468	0.0481	0.0907	0.0062	0.0454	0.1064	0.0158	0.012	0.0055	0.0028	0.0196	0.0179	0.1436	0.0357	0.1015	0.0533	0.0047
4	rs75503900	182738007	0.89	0.118826527661215	0.93	0.346822133743557	0.199137618889441	1.12292444523038	0.0106	0.009	0.0796	0.016	0.0561	0.013	0.0141	0.0324	0.0046	0.0464	0.0479	0.0918	0.0062	0.0463	0.105	0.0157	0.0118	0.0057	0.0029	0.0198	0.0179	0.1444	0.0358	0.101	0.054	0.005
4	rs7688554	182738703	0.88	0.140769569262351	0.93	0.346822133743557	0.191943526785767	1.11344627486631	0.0106	0.0089	0.0798	0.0162	0.0559	0.0128	0.014	0.0323	0.0046	0.0462	0.0479	0.0921	0.0062	0.0464	0.1046	0.0155	0.0117	0.0057	0.0029	0.0199	0.018	0.1447	0.0358	0.1011	0.0541	0.005
4	rs73014971	182739485	0.88	0.140769569262351	0.93	0.346822133743557	0.159430572357541	0.962635617526894	0.0104	0.0089	0.0801	0.0163	0.0557	0.0127	0.0139	0.0321	0.0046	0.0461	0.0478	0.0926	0.0061	0.0466	0.1039	0.0154	0.0117	0.0057	0.0029	0.0201	0.0183	0.1449	0.0357	0.1012	0.0542	0.0051
4	rs115974442	182739528	0.88	0.140769569262351	0.94	0.308944172156586	0.159054802370207	0.9704248952538	0.0104	0.0089	0.0801	0.0163	0.0556	0.0127	0.0139	0.0321	0.0046	0.0461	0.0478	0.0926	0.0061	0.0466	0.1039	0.0154	0.0117	0.0057	0.0029	0.0201	0.0183	0.1449	0.0357	0.1012	0.0542	0.0051
4	rs10012329	182740613	0.88	0.140769569262351	0.94	0.308944172156586	0.152846434719074	0.980138844060243	0.0104	0.0091	0.0795	0.0163	0.0554	0.0125	0.0139	0.0322	0.0048	0.0462	0.0479	0.0924	0.0063	0.0468	0.104	0.0153	0.0117	0.0058	0.003	0.0202	0.0184	0.1442	0.0358	0.1012	0.0547	0.0051
4	rs115071246	182742514	0.89	0.118826527661215	0.94	0.308944172156586	0.132782556671036	0.638075926711057	0.0106	0.0085	0.0791	0.0168	0.0548	0.0123	0.0135	0.0317	0.0054	0.045	0.0463	0.0948	0.0066	0.0463	0.1037	0.0154	0.0119	0.0062	0.0034	0.0197	0.0193	0.1458	0.0355	0.0987	0.0563	0.0055
4	rs17072322	182742909	0.88	0.140769569262351	0.94	0.308944172156586	0.10136216203188	0.586659799601227	0.0108	0.0089	0.0788	0.0168	0.0546	0.0123	0.0135	0.0315	0.0056	0.0433	0.0459	0.0961	0.0067	0.0462	0.1037	0.0156	0.012	0.0063	0.0036	0.0197	0.0194	0.146	0.0355	0.0986	0.0564	0.0057
4	rs17072363	182747165	0.87	0.165571370278195	0.94	0.308944172156586	0.120541761475845	0.590083957641903	0.0108	0.0091	0.0782	0.0166	0.0536	0.0125	0.0138	0.0307	0.0063	0.0423	0.0451	0.0968	0.0064	0.0466	0.1024	0.0161	0.0124	0.0066	0.0037	0.0206	0.0198	0.1469	0.0359	0.0971	0.0572	0.0061
4	rs13144597	182748869	0.87	0.165571370278195	0.94	0.308944172156586	0.124365381547338	0.583525201975591	0.0108	0.0091	0.078	0.0167	0.0536	0.0125	0.0138	0.0307	0.0063	0.0423	0.0452	0.0967	0.0064	0.0466	0.1022	0.0161	0.0127	0.0066	0.0037	0.0206	0.0198	0.1469	0.0359	0.0968	0.0572	0.0061
4	rs4538532	182749666	0.87	0.165571370278195	0.96	0.241969076141015	0.118614270439952	0.597089739332269	0.0108	0.0091	0.0779	0.0168	0.0535	0.0125	0.0138	0.0306	0.0063	0.0422	0.0452	0.0966	0.0065	0.0466	0.102	0.016	0.0129	0.0069	0.0037	0.0207	0.0198	0.1469	0.036	0.0966	0.0572	0.0062
4	rs80260680	182753053	0.87	0.165571370278195	0.96	0.241969076141015	0.11408803780008	0.603684512874963	0.0108	0.0092	0.0778	0.0168	0.0533	0.0125	0.0139	0.0306	0.0064	0.042	0.0451	0.0968	0.0064	0.0466	0.102	0.016	0.0129	0.0069	0.0038	0.0208	0.0199	0.1471	0.036	0.0964	0.0572	0.0062
4	rs2048916	182756773	0.86	0.193417951625055	0.97	0.212655582583661	0.101128545467108	0.601675581747269	0.0108	0.0092	0.0778	0.0168	0.0531	0.0125	0.0139	0.0306	0.0065	0.0419	0.045	0.0969	0.0064	0.0465	0.1023	0.0159	0.0129	0.0069	0.0038	0.0209	0.02	0.1473	0.0361	0.0961	0.0572	0.0063
4	rs72687725	182757735	0.86	0.193417951625055	0.97	0.212655582583661	0.0988108729793148	0.606988351432865	0.0108	0.0092	0.0778	0.0168	0.053	0.0125	0.0139	0.0306	0.0066	0.0419	0.045	0.0969	0.0064	0.0464	0.1023	0.0159	0.0129	0.0069	0.0038	0.0209	0.02	0.1473	0.0361	0.0961	0.0574	0.0063
4	rs12509706	182758832	0.86	0.193417951625055	0.97	0.212655582583661	0.0947235469556734	0.615627120305377	0.0108	0.0092	0.0778	0.0168	0.053	0.0125	0.0139	0.0307	0.0066	0.0419	0.045	0.097	0.0064	0.0463	0.1024	0.0159	0.0129	0.0069	0.0038	0.0209	0.0201	0.1474	0.0361	0.0961	0.0574	0.0063
4	rs115906918	182766346	0.86	0.193417951625055	0.97	0.212655582583661	0.100636459990074	0.631103936124809	0.0107	0.0092	0.0776	0.0168	0.0528	0.0125	0.0138	0.0307	0.0066	0.0416	0.0448	0.0971	0.0064	0.0461	0.1024	0.0158	0.013	0.0069	0.0039	0.021	0.0201	0.1474	0.0364	0.0959	0.0578	0.0064
4	rs55662073	182768235	0.86	0.193417951625055	0.97	0.212655582583661	0.125547412114533	0.632554959098334	0.0107	0.0092	0.0773	0.017	0.0527	0.0123	0.0137	0.0306	0.0067	0.0415	0.0447	0.0973	0.0064	0.0461	0.1023	0.0161	0.013	0.0069	0.0039	0.021	0.0204	0.1476	0.0364	0.0959	0.0579	0.0064
4	rs12508245	182770248	0.86	0.193417951625055	0.97	0.212655582583661	0.103848663897656	0.663790661275129	0.0107	0.0092	0.0772	0.017	0.0527	0.0123	0.0137	0.0306	0.0067	0.0415	0.0447	0.0973	0.0064	0.0461	0.1023	0.016	0.0131	0.0068	0.0041	0.021	0.0204	0.1473	0.0365	0.0958	0.0578	0.0066
4	rs7679999	182770862	0.86	0.193417951625055	0.97	0.212655582583661	0.121236828784183	0.649005189130335	0.0106	0.0091	0.0773	0.017	0.0524	0.0121	0.0137	0.0306	0.0067	0.0415	0.0449	0.0974	0.0064	0.0461	0.1022	0.0161	0.0131	0.0068	0.0041	0.021	0.0204	0.1473	0.0366	0.0958	0.0579	0.0066
4	rs28625169	182776777	0.86	0.193417951625055	0.97	0.212655582583661	0.197779654690141	0.660710152618529	0.0109	0.0089	0.0781	0.0183	0.0522	0.0126	0.0142	0.0306	0.0069	0.0411	0.0447	0.0954	0.0067	0.0458	0.1006	0.0161	0.014	0.0066	0.0043	0.0213	0.0215	0.1474	0.0371	0.0947	0.0571	0.0069
4	rs12648495	182778238	0.86	0.193417951625055	0.97	0.212655582583661	0.202182947007061	0.655876015727957	0.0109	0.0088	0.078	0.0183	0.0521	0.0126	0.0142	0.0307	0.0069	0.0409	0.0446	0.0956	0.0066	0.0458	0.1004	0.0162	0.0141	0.0066	0.0042	0.0213	0.0215	0.1475	0.0373	0.0948	0.0569	0.0068
4	rs17072397	182779935	0.86	0.193417951625055	0.97	0.212655582583661	0.208232665284528	0.659830611833954	0.0111	0.0087	0.0779	0.0184	0.052	0.0125	0.0143	0.0307	0.0069	0.0407	0.0444	0.0956	0.0066	0.0458	0.1004	0.0164	0.0141	0.0066	0.0042	0.0213	0.0216	0.1476	0.0375	0.095	0.057	0.0068
4	rs6823165	182784916	0.86	0.193417951625055	0.98	0.18597139562509	0.219195657147684	0.621113212141656	0.0111	0.0087	0.0777	0.0187	0.0519	0.0127	0.0146	0.0307	0.0068	0.0404	0.0445	0.0951	0.0066	0.0457	0.1	0.0166	0.0142	0.0065	0.0043	0.0212	0.0216	0.1479	0.0374	0.0951	0.0569	0.0068
4	Affx-24047955	182791365	0.86	0.193417951625055	0.98	0.18597139562509	0.308767841684786	0.425951812468654	0.0103	0.0078	0.0784	0.0202	0.0506	0.0137	0.0169	0.0317	0.0066	0.0386	0.044	0.0912	0.0066	0.0449	0.0985	0.0185	0.0154	0.0062	0.0048	0.0208	0.0224	0.1505	0.0374	0.0964	0.0551	0.0064
4	rs34574560	182796048	0.86	0.193417951625055	0.98	0.18597139562509	0.330363673168095	0.428845307047867	0.0102	0.0077	0.0785	0.0203	0.0505	0.0138	0.017	0.0318	0.0066	0.0383	0.044	0.091	0.0065	0.0449	0.0985	0.0187	0.0156	0.0061	0.0048	0.0208	0.0225	0.1507	0.0374	0.0965	0.055	0.0064
4	rs13125742	182797156	0.86	0.193417951625055	0.98	0.18597139562509	0.343248500434829	0.43782194431907	0.0102	0.0077	0.0785	0.0204	0.0505	0.0139	0.017	0.0318	0.0066	0.0382	0.044	0.0909	0.0065	0.0449	0.0986	0.0187	0.0157	0.0061	0.0048	0.0208	0.0225	0.1507	0.0374	0.0966	0.055	0.0063
4	rs74642077	182799564	0.86	0.193417951625055	0.98	0.18597139562509	0.321259715516261	0.374547617800034	0.0101	0.0073	0.0784	0.0204	0.0505	0.014	0.0174	0.0319	0.0065	0.0382	0.0441	0.0911	0.0062	0.0449	0.0986	0.0188	0.0158	0.006	0.0048	0.0208	0.0226	0.1508	0.0374	0.0965	0.0549	0.0063
4	rs7668108	182804351	0.86	0.193417951625055	0.98	0.18597139562509	0.356868489779205	0.408832782267293	0.0101	0.0073	0.0783	0.0205	0.0506	0.014	0.0174	0.0319	0.0065	0.0383	0.0441	0.0911	0.0062	0.0449	0.0985	0.0188	0.0158	0.0059	0.0048	0.0209	0.0226	0.151	0.0373	0.0964	0.0549	0.0063
4	rs72687753	182810854	0.86	0.193417951625055	0.98	0.18597139562509	0.353782820097494	0.401185530752276	0.0101	0.0072	0.0783	0.0206	0.0506	0.0141	0.0174	0.032	0.0064	0.0381	0.0441	0.0909	0.0062	0.045	0.0986	0.019	0.0158	0.0058	0.0048	0.0209	0.0227	0.1509	0.0374	0.0966	0.0547	0.0062
4	rs33921518	182818462	0.85	0.2244882202137	0.98	0.18597139562509	0.432305041043568	0.362176333034778	0.0099	0.007	0.0783	0.0208	0.05	0.0144	0.0176	0.0323	0.0062	0.0378	0.0439	0.0902	0.0063	0.0452	0.0985	0.0197	0.0159	0.0055	0.0047	0.0211	0.023	0.1517	0.0374	0.0972	0.0536	0.006
4	rs11941925	182819440	0.85	0.2244882202137	0.99	0.161794913519683	0.442347462654478	0.379375988548969	0.0099	0.0069	0.0784	0.0208	0.05	0.0144	0.0176	0.0323	0.0062	0.0378	0.0439	0.0901	0.0064	0.0452	0.0985	0.0197	0.0159	0.0054	0.0047	0.0211	0.023	0.1517	0.0375	0.0973	0.0536	0.006
4	rs28713750	182824571	0.85	0.2244882202137	0.98	0.18597139562509	0.475921151737784	0.35129316611684	0.01	0.0068	0.0789	0.0211	0.05	0.0142	0.0178	0.0323	0.006	0.0377	0.0439	0.0896	0.0067	0.0451	0.0981	0.02	0.0159	0.0054	0.0047	0.0211	0.0229	0.1518	0.0375	0.0975	0.0533	0.0059
4	rs114701897	182827360	0.85	0.2244882202137	0.99	0.161794913519683	0.461255429342033	0.344090821582801	0.01	0.0068	0.0791	0.0211	0.0499	0.0142	0.0179	0.0323	0.006	0.0377	0.044	0.0895	0.0067	0.045	0.098	0.0201	0.0159	0.0054	0.0047	0.021	0.0229	0.1518	0.0375	0.0976	0.0531	0.0059
4	rs116265944	182829210	0.85	0.2244882202137	0.99	0.161794913519683	0.454909642994521	0.350297192764803	0.0101	0.0068	0.0793	0.021	0.0499	0.0142	0.018	0.0323	0.006	0.0377	0.044	0.0894	0.0067	0.045	0.0978	0.0201	0.0159	0.0055	0.0047	0.0211	0.0229	0.1518	0.0375	0.0976	0.0529	0.0059
4	rs11721753	182833196	0.85	0.2244882202137	0.99	0.161794913519683	0.44902577962208	0.364439787967224	0.0102	0.0068	0.0796	0.021	0.0499	0.0142	0.0182	0.0324	0.006	0.0377	0.044	0.0893	0.0068	0.0449	0.0977	0.0203	0.0159	0.0055	0.0047	0.0211	0.0229	0.1518	0.0375	0.0977	0.0526	0.0058
4	rs17072515	182835130	0.84	0.258953137461488	0.99	0.161794913519683	0.423073879303462	0.511485467607265	0.0108	0.0071	0.0814	0.0204	0.0499	0.0143	0.0183	0.0322	0.006	0.0363	0.0446	0.0887	0.0073	0.045	0.0972	0.0203	0.0156	0.0058	0.0046	0.0212	0.0237	0.1514	0.0378	0.0984	0.0502	0.0055
4	rs72687772	182838659	0.84	0.258953137461488	0.99	0.161794913519683	0.449085629138782	0.524621674245552	0.0107	0.0073	0.082	0.0206	0.0509	0.0149	0.019	0.0321	0.006	0.0362	0.0454	0.0887	0.0076	0.0449	0.0962	0.0203	0.0153	0.0059	0.0047	0.0214	0.0236	0.1494	0.0382	0.0983	0.0493	0.0054
4	rs17286765	182845034	0.84	0.258953137461488	1.01	0.120454976543865	0.456175357679392	0.518803754650554	0.0107	0.0073	0.082	0.0206	0.0509	0.0149	0.019	0.0321	0.006	0.0362	0.0454	0.0887	0.0076	0.0448	0.0962	0.0203	0.0152	0.0059	0.0047	0.0214	0.0236	0.1494	0.0382	0.0983	0.0492	0.0054
4	rs1458889	182854996	0.84	0.258953137461488	1.01	0.120454976543865	0.467400001121889	0.523789546942381	0.0107	0.0073	0.0821	0.0206	0.0509	0.0149	0.019	0.0321	0.006	0.0362	0.0455	0.0887	0.0076	0.0448	0.0962	0.0203	0.0152	0.0059	0.0047	0.0214	0.0236	0.1493	0.0382	0.0983	0.0492	0.0054
4	rs55917194	182857642	0.84	0.258953137461488	1.02	0.103026239636585	0.465509823732567	0.518665431578416	0.0107	0.0073	0.0822	0.0206	0.0509	0.015	0.019	0.0321	0.006	0.0362	0.0455	0.0886	0.0076	0.0448	0.0962	0.0203	0.0152	0.0059	0.0047	0.0214	0.0236	0.1493	0.0382	0.0983	0.0492	0.0054
4	Affx-36885541	182863343	0.84	0.258953137461488	1.02	0.103026239636585	0.469538558177729	0.511761152510224	0.0107	0.0073	0.0824	0.0206	0.0509	0.015	0.0191	0.0321	0.006	0.0361	0.0455	0.0886	0.0076	0.0448	0.0961	0.0204	0.0152	0.0059	0.0047	0.0214	0.0236	0.149	0.0382	0.0984	0.0491	0.0054
4	rs35414411	182865819	0.84	0.258953137461488	1.02	0.103026239636585	0.499722898442719	0.504330894158374	0.0105	0.0073	0.0824	0.0207	0.0509	0.015	0.0191	0.0321	0.006	0.0361	0.0455	0.0887	0.0077	0.0447	0.0961	0.0204	0.0152	0.0059	0.0047	0.0214	0.0237	0.149	0.0382	0.0984	0.0491	0.0054
4	rs74363453	182866254	0.84	0.258953137461488	1.02	0.103026239636585	0.500795150215388	0.512864267370056	0.0106	0.0074	0.0824	0.0207	0.0508	0.015	0.0191	0.0321	0.006	0.0361	0.0455	0.0887	0.0077	0.0447	0.096	0.0204	0.0153	0.0059	0.0047	0.0214	0.0237	0.149	0.0382	0.0984	0.0491	0.0054
4	rs9993255	182868840	0.84	0.258953137461488	1.01	0.120454976543865	0.588057110405617	0.6308138250199	0.0109	0.0077	0.0825	0.0208	0.0501	0.0148	0.0191	0.032	0.0062	0.0361	0.0453	0.0888	0.008	0.0444	0.0957	0.0204	0.0153	0.0061	0.0048	0.0215	0.0237	0.1489	0.0382	0.0984	0.0489	0.0056
4	rs115971644	182870520	0.84	0.258953137461488	1.01	0.120454976543865	0.5873765063705	0.634297213320199	0.0109	0.0077	0.0825	0.0208	0.0501	0.0148	0.0191	0.032	0.0062	0.036	0.0452	0.0889	0.008	0.0443	0.0957	0.0204	0.0154	0.0061	0.0048	0.0215	0.0237	0.1489	0.0382	0.0985	0.0489	0.0056
4	rs9991375	182884357	0.85	0.2244882202137	1.01	0.120454976543865	0.61571886911184	0.643462313560421	0.011	0.0077	0.0825	0.0208	0.0502	0.0148	0.019	0.032	0.0062	0.036	0.0451	0.0892	0.0081	0.044	0.0958	0.0204	0.0155	0.0061	0.0046	0.0215	0.0238	0.1489	0.0381	0.0989	0.0486	0.0055
4	rs9685589	182884590	0.85	0.2244882202137	1.02	0.103026239636585	0.621363320072063	0.647691408214262	0.011	0.0077	0.0825	0.0208	0.0502	0.0148	0.019	0.032	0.0062	0.036	0.0451	0.0892	0.0081	0.0441	0.0957	0.0204	0.0155	0.0061	0.0046	0.0215	0.0238	0.1489	0.0381	0.0988	0.0486	0.0055
4	rs13141696	182886016	0.85	0.2244882202137	1.02	0.103026239636585	0.575592662098364	0.64389950814924	0.0111	0.0077	0.0825	0.0208	0.05	0.0149	0.0191	0.032	0.0062	0.0361	0.0449	0.089	0.0081	0.0441	0.0959	0.0205	0.0155	0.0061	0.0046	0.0215	0.024	0.149	0.0381	0.0985	0.0485	0.0055
4	rs62351955	182886480	0.85	0.2244882202137	1.01	0.120454976543865	0.56412052280617	0.630958876673931	0.0111	0.0077	0.0825	0.0208	0.0499	0.0149	0.0191	0.032	0.0061	0.0361	0.0449	0.0891	0.0081	0.0441	0.0959	0.0205	0.0155	0.0061	0.0046	0.0215	0.024	0.149	0.0381	0.0985	0.0485	0.0055
4	rs139463327	182891181	0.85	0.2244882202137	1.01	0.120454976543865	0.477523341538359	0.612168147183475	0.0111	0.0077	0.0826	0.0208	0.0499	0.0148	0.0191	0.0321	0.0061	0.036	0.0447	0.0891	0.008	0.0439	0.096	0.0205	0.0156	0.0061	0.0046	0.0216	0.0239	0.1491	0.0381	0.0984	0.0485	0.0054
4	rs13147467	182897132	0.85	0.2244882202137	1.01	0.120454976543865	0.46010395737644	0.626176298704695	0.0111	0.0077	0.0827	0.0207	0.0499	0.0148	0.0191	0.0321	0.0061	0.036	0.0445	0.0892	0.008	0.0438	0.0959	0.0205	0.0157	0.0061	0.0046	0.0217	0.024	0.1491	0.0382	0.0984	0.0484	0.0054
4	rs76659031	182899972	0.85	0.2244882202137	1.01	0.120454976543865	0.44926520120409	0.636185916162285	0.0111	0.0077	0.0827	0.0207	0.0498	0.0149	0.0191	0.0321	0.0061	0.036	0.0444	0.0893	0.0079	0.0436	0.0958	0.0205	0.0158	0.0061	0.0046	0.0217	0.024	0.1492	0.0382	0.0983	0.0484	0.0053
4	rs80277052	182904120	0.85	0.2244882202137	1.01	0.120454976543865	0.405990185287612	0.64856719373249	0.0114	0.0077	0.0828	0.0208	0.05	0.0152	0.0193	0.0322	0.006	0.0361	0.0438	0.0896	0.0079	0.0434	0.0952	0.0207	0.016	0.0061	0.0045	0.0217	0.024	0.1492	0.0383	0.0978	0.0484	0.0053
4	rs6858874	182906146	0.85	0.2244882202137	1.01	0.120454976543865	0.311096409690476	0.702643636758336	0.0117	0.0078	0.083	0.021	0.0503	0.0165	0.0198	0.0325	0.0058	0.0369	0.042	0.0908	0.0079	0.0426	0.0933	0.0214	0.0168	0.0062	0.0046	0.0217	0.024	0.1491	0.0386	0.0963	0.0482	0.005
4	rs114346126	182906157	0.85	0.2244882202137	1.02	0.103026239636585	0.306251545629946	0.698335068600394	0.0117	0.0078	0.083	0.021	0.0503	0.0165	0.0198	0.0325	0.0058	0.0369	0.0417	0.0908	0.0079	0.0428	0.0933	0.0214	0.0168	0.0062	0.0046	0.0217	0.024	0.1491	0.0386	0.0963	0.0482	0.005
4	rs12502490	182907241	0.85	0.2244882202137	1.02	0.103026239636585	0.267295119885885	0.711129449304477	0.0119	0.0079	0.0833	0.0209	0.0506	0.017	0.0198	0.0327	0.0057	0.0373	0.0414	0.0912	0.0078	0.0425	0.0922	0.0213	0.0171	0.0061	0.0046	0.0218	0.024	0.1496	0.0387	0.0956	0.048	0.0048
4	rs72690019	182912143	0.86	0.193417951625055	1.02	0.103026239636585	0.0930401251321128	0.773427056158289	0.0113	0.0083	0.0841	0.0202	0.0512	0.0171	0.0199	0.0325	0.0052	0.0378	0.0413	0.0929	0.0071	0.0415	0.0925	0.0205	0.0175	0.0058	0.0041	0.0214	0.024	0.1502	0.0393	0.0955	0.0473	0.0048
4	rs112875032	182913605	0.86	0.193417951625055	1.02	0.103026239636585	0.092646788606298	0.801779809970644	0.0113	0.0083	0.084	0.0202	0.0512	0.0171	0.0199	0.0324	0.0052	0.0378	0.0413	0.0931	0.0071	0.0415	0.0925	0.0205	0.0175	0.0058	0.0041	0.0214	0.024	0.1503	0.0393	0.0956	0.0473	0.0048
4	rs11937112	182914354	0.86	0.193417951625055	1.02	0.103026239636585	0.0917168259916597	0.76569140931625	0.0113	0.0083	0.0839	0.0202	0.0512	0.0171	0.0199	0.0324	0.0052	0.0378	0.0413	0.0932	0.0071	0.0415	0.0925	0.0205	0.0175	0.0058	0.0041	0.0214	0.024	0.1503	0.0393	0.0956	0.0472	0.0048
4	rs11727613	182919181	0.85	0.2244882202137	1.02	0.103026239636585	0.0874867038488291	0.822031705462646	0.0111	0.0083	0.0841	0.0203	0.0513	0.0172	0.0199	0.0324	0.0051	0.0378	0.0413	0.0933	0.007	0.0415	0.0927	0.0204	0.0175	0.0057	0.0041	0.0214	0.0239	0.1501	0.0394	0.0956	0.0471	0.0048
4	rs17222837	182921259	0.85	0.2244882202137	1.01	0.120454976543865	0.0836355108507981	0.840534032553155	0.0111	0.0083	0.0842	0.0203	0.0512	0.0172	0.0199	0.0324	0.0051	0.0377	0.0413	0.0933	0.007	0.0416	0.0927	0.0204	0.0176	0.0057	0.0041	0.0215	0.024	0.1501	0.0394	0.0956	0.0471	0.0048
4	rs7667615	182921992	0.85	0.2244882202137	1	0.139999700676332	0.0976646256299366	0.81235272186873	0.0111	0.0083	0.0841	0.0203	0.0512	0.0172	0.0199	0.0324	0.0051	0.0377	0.0414	0.0934	0.0073	0.0416	0.0928	0.0203	0.0175	0.0057	0.0041	0.0215	0.024	0.1501	0.0394	0.0954	0.0472	0.0048
4	rs12500666	182923379	0.85	0.2244882202137	1	0.139999700676332	0.0955723970727511	0.801320784967719	0.0111	0.0083	0.0842	0.0203	0.0512	0.0172	0.0199	0.0324	0.0051	0.0378	0.0413	0.0934	0.0073	0.0416	0.0928	0.0203	0.0175	0.0058	0.0041	0.0215	0.024	0.1501	0.0394	0.0953	0.0471	0.0048
4	rs75938734	182927597	0.85	0.2244882202137	1	0.139999700676332	0.094425089919153	0.8913796760255	0.0111	0.0083	0.0842	0.0203	0.0512	0.0172	0.0198	0.0324	0.0051	0.0377	0.0411	0.0934	0.0073	0.0416	0.0928	0.0203	0.0174	0.006	0.0041	0.0215	0.024	0.1501	0.0394	0.0953	0.0471	0.0047
4	rs11936541	182939739	0.86	0.193417951625055	0.99	0.161794913519683	0.0929662944361556	0.810205124968189	0.011	0.0083	0.085	0.0204	0.0517	0.0174	0.0197	0.032	0.005	0.0378	0.0408	0.0934	0.0071	0.0414	0.0929	0.0203	0.0174	0.0061	0.004	0.0219	0.0242	0.1502	0.0392	0.0952	0.0463	0.0046
4	rs17223150	182940730	0.86	0.193417951625055	0.99	0.161794913519683	0.092917094512814	0.831734691962987	0.011	0.0083	0.0852	0.0204	0.0518	0.0174	0.0197	0.0319	0.0049	0.038	0.0404	0.0937	0.0071	0.0415	0.0929	0.0203	0.0174	0.0061	0.004	0.0219	0.0243	0.1502	0.0392	0.0952	0.0461	0.0046
4	rs72690037	182941881	0.86	0.193417951625055	0.99	0.161794913519683	0.102980673048959	0.812045848802484	0.0109	0.0083	0.0856	0.0203	0.0519	0.0176	0.0196	0.0321	0.0048	0.038	0.0403	0.0938	0.0069	0.0416	0.0931	0.0203	0.0174	0.006	0.0039	0.0219	0.0242	0.1502	0.039	0.0952	0.0459	0.0045
4	rs112831211	182944203	0.87	0.165571370278195	0.99	0.161794913519683	0.0183784104424733	0.356785456462011	0.0099	0.0085	0.0902	0.0193	0.0533	0.0192	0.0193	0.0311	0.0037	0.0404	0.042	0.0963	0.0057	0.0426	0.0958	0.0201	0.0167	0.0054	0.003	0.0217	0.0217	0.1482	0.0383	0.0949	0.0424	0.0037
4	rs11726115	182960470	0.87	0.165571370278195	0.98	0.18597139562509	0.0460069910177673	0.388187290811279	0.009	0.0087	0.0946	0.0185	0.0546	0.0205	0.0191	0.0303	0.0028	0.0412	0.0437	0.0985	0.0046	0.0432	0.098	0.0201	0.0163	0.0048	0.0023	0.0215	0.0196	0.1465	0.0373	0.0947	0.0395	0.0031
4	rs80073765	182966613	0.87	0.165571370278195	0.98	0.18597139562509	0.0371803015592966	0.330305802187718	0.009	0.0087	0.095	0.0185	0.0548	0.0206	0.0191	0.0303	0.0027	0.0413	0.0438	0.0986	0.0046	0.0432	0.098	0.0201	0.0162	0.0049	0.0023	0.0215	0.0195	0.1464	0.0374	0.0947	0.0393	0.003
4	rs77992997	182968906	0.86	0.193417951625055	0.98	0.18597139562509	0.0385648372848804	0.291263381897018	0.0089	0.0087	0.0951	0.0185	0.0549	0.0206	0.0191	0.0302	0.0027	0.0414	0.0439	0.0985	0.0046	0.0431	0.098	0.0201	0.0162	0.0048	0.0023	0.0215	0.0194	0.1463	0.0374	0.0948	0.0392	0.003
4	rs78731723	182970609	0.86	0.193417951625055	0.98	0.18597139562509	0.0395493253274179	0.286092103997928	0.0089	0.0087	0.0953	0.0185	0.055	0.0206	0.0191	0.0302	0.0026	0.0415	0.0439	0.0985	0.0045	0.043	0.0981	0.0201	0.0162	0.0048	0.0023	0.0216	0.0193	0.1463	0.0374	0.0948	0.0391	0.003
4	rs74841976	182974370	0.86	0.193417951625055	0.98	0.18597139562509	0.0470857312898025	0.225808014902499	0.0088	0.0086	0.0955	0.0185	0.0553	0.0207	0.019	0.0302	0.0025	0.0417	0.0439	0.0986	0.0045	0.043	0.0982	0.0202	0.0162	0.0048	0.0022	0.0216	0.0191	0.1462	0.0374	0.095	0.039	0.003
4	rs77420967	182975360	0.86	0.193417951625055	0.98	0.18597139562509	0.0483417130125513	0.193239914462742	0.0087	0.0086	0.0955	0.0185	0.0553	0.0207	0.019	0.0302	0.0024	0.0417	0.0439	0.0987	0.0044	0.043	0.0982	0.0202	0.0162	0.0048	0.0022	0.0216	0.019	0.1462	0.0374	0.0951	0.0389	0.003
4	rs17072702	182976765	0.86	0.193417951625055	0.98	0.18597139562509	0.0461933800927588	0.140248667790305	0.0086	0.0086	0.0957	0.0185	0.0556	0.0208	0.0189	0.0302	0.0023	0.0418	0.0439	0.0988	0.0044	0.043	0.0983	0.0202	0.0162	0.0048	0.0021	0.0216	0.0188	0.1461	0.0374	0.0953	0.0389	0.0029
4	rs77992813	182982973	0.86	0.193417951625055	0.98	0.18597139562509	0.0526517306969012	0.151101331023699	0.0084	0.0086	0.0965	0.0182	0.0561	0.0209	0.0189	0.0293	0.0021	0.042	0.0442	0.099	0.0042	0.0434	0.0985	0.0202	0.016	0.0046	0.0021	0.0215	0.0186	0.1458	0.0369	0.0957	0.039	0.003
4	rs79380766	182987263	0.86	0.193417951625055	0.98	0.18597139562509	0.046411481323315	0.145544887728679	0.0082	0.0085	0.0971	0.0181	0.0561	0.0211	0.019	0.029	0.002	0.0419	0.0443	0.0997	0.0041	0.0432	0.0987	0.0202	0.0159	0.0045	0.0021	0.0215	0.0184	0.1455	0.0366	0.0958	0.0389	0.003
4	rs28589373	182987330	0.86	0.193417951625055	0.98	0.18597139562509	0.0458211135185013	0.142562791242442	0.0082	0.0085	0.0971	0.0181	0.0561	0.0211	0.019	0.029	0.002	0.0419	0.0443	0.0997	0.0041	0.0432	0.0988	0.0202	0.0159	0.0045	0.0021	0.0215	0.0184	0.1455	0.0366	0.0959	0.0389	0.003
4	rs10520518	182990553	0.86	0.193417951625055	0.98	0.18597139562509	0.0343373643858685	0.0606046119938404	0.0081	0.0085	0.0974	0.0181	0.0561	0.0212	0.0189	0.0289	0.0019	0.0418	0.0443	0.1004	0.0039	0.0429	0.0994	0.0202	0.0159	0.0044	0.002	0.0215	0.0184	0.1456	0.0364	0.0964	0.0387	0.0028
4	rs116175534	182991233	0.86	0.193417951625055	0.99	0.161794913519683	0.0359744609483776	0.0624035290588065	0.0081	0.0085	0.0975	0.018	0.0561	0.0212	0.0189	0.0289	0.0019	0.0418	0.0443	0.1004	0.0039	0.0429	0.0994	0.0203	0.0159	0.0044	0.002	0.0215	0.0184	0.1456	0.0364	0.0965	0.0387	0.0028
4	rs7694228	182992970	0.86	0.193417951625055	0.99	0.161794913519683	0.036501106724108	0.0570096677885933	0.008	0.0085	0.0976	0.018	0.0561	0.0212	0.0188	0.0289	0.0019	0.0418	0.0443	0.1004	0.0039	0.0429	0.0993	0.0203	0.0159	0.0044	0.002	0.0216	0.0183	0.1455	0.0363	0.0966	0.0387	0.0028
4	rs2597125	182996793	0.86	0.193417951625055	0.99	0.161794913519683	0.151582421108147	0.0417752375034905	0.0072	0.0085	0.1022	0.0187	0.0561	0.0209	0.0181	0.0278	0.0012	0.0418	0.0441	0.1008	0.003	0.0437	0.0993	0.0207	0.0153	0.0036	0.0016	0.0215	0.0172	0.1461	0.0347	0.0994	0.0386	0.0024
4	rs80081306	182996925	0.86	0.193417951625055	0.99	0.161794913519683	0.143806828196132	0.0187850094271995	0.0072	0.0085	0.1022	0.0187	0.0561	0.0209	0.0181	0.0277	0.0013	0.0419	0.0439	0.1009	0.0029	0.0438	0.0993	0.0206	0.0153	0.0036	0.0015	0.0215	0.0174	0.146	0.0346	0.0994	0.0388	0.0024
4	rs2609565	182997781	0.86	0.193417951625055	0.99	0.161794913519683	0.168852858450763	0.00877685467833528	0.007	0.0086	0.1024	0.0191	0.0562	0.0207	0.0184	0.0276	0.0012	0.0419	0.0435	0.101	0.003	0.0442	0.0994	0.0204	0.0154	0.0035	0.0015	0.0213	0.017	0.1463	0.0343	0.0998	0.0386	0.0023
4	rs1868641	182998326	0.86	0.193417951625055	0.99	0.161794913519683	0.180092964680145	0.00915028632356226	0.007	0.0086	0.1025	0.0191	0.0564	0.0206	0.0184	0.0275	0.0012	0.0419	0.0436	0.1011	0.0029	0.0442	0.0994	0.0203	0.0153	0.0035	0.0015	0.0213	0.0169	0.1464	0.0342	0.0999	0.0386	0.0023
4	rs74485946	183001410	0.86	0.193417951625055	0.99	0.161794913519683	0.206601602826308	0.00917726755517757	0.0068	0.0087	0.1026	0.0191	0.0564	0.0206	0.0182	0.0274	0.0012	0.0419	0.0435	0.1011	0.0026	0.0444	0.0993	0.0203	0.0153	0.0036	0.0014	0.0213	0.0168	0.1466	0.0342	0.1002	0.0386	0.0023
4	rs4504299	183004766	0.86	0.193417951625055	0.99	0.161794913519683	0.235227924488245	0.00684379892176991	0.0067	0.0087	0.1028	0.0191	0.0564	0.0205	0.0181	0.0274	0.0012	0.0419	0.0434	0.1012	0.0023	0.0446	0.0993	0.0201	0.0152	0.0037	0.0014	0.0213	0.0168	0.1469	0.0342	0.1004	0.0387	0.0023
4	rs17072793	183006264	0.86	0.193417951625055	0.99	0.161794913519683	0.243458202426361	0.00731557483406545	0.0066	0.0087	0.103	0.0191	0.0564	0.0204	0.0181	0.0274	0.0012	0.0419	0.0434	0.1013	0.0023	0.0446	0.0993	0.02	0.0151	0.0037	0.0014	0.0213	0.0167	0.1467	0.0341	0.1005	0.0388	0.0023
4	rs6840333	183008639	0.86	0.193417951625055	0.99	0.161794913519683	0.243501703735415	0.00627727001482072	0.0065	0.0087	0.1033	0.0191	0.0562	0.0203	0.018	0.0275	0.0012	0.042	0.0434	0.1015	0.0023	0.0446	0.0993	0.0198	0.015	0.0038	0.0015	0.0213	0.0165	0.1464	0.034	0.1007	0.039	0.0024
4	rs79490265	183011132	0.86	0.193417951625055	0.99	0.161794913519683	0.257776100551259	0.0123943459075691	0.0064	0.0086	0.1038	0.0191	0.0562	0.0202	0.0179	0.0276	0.0013	0.0423	0.0435	0.1015	0.0024	0.0447	0.0994	0.0194	0.015	0.0038	0.0014	0.0213	0.0164	0.1464	0.034	0.1007	0.039	0.0024
4	rs79046536	183011283	0.86	0.193417951625055	0.98	0.18597139562509	0.256834518713807	0.0143555612767348	0.0064	0.0086	0.104	0.0191	0.0562	0.0202	0.0179	0.0276	0.0013	0.0423	0.0435	0.1014	0.0024	0.0448	0.0994	0.0194	0.015	0.0038	0.0014	0.0213	0.0163	0.1464	0.034	0.1006	0.0392	0.0024
4	rs114944312	183015146	0.86	0.193417951625055	0.98	0.18597139562509	0.263783042097134	0.00785356208723923	0.0064	0.0086	0.1044	0.0191	0.056	0.0201	0.0178	0.0276	0.0014	0.0427	0.0438	0.1014	0.0024	0.0448	0.0993	0.0192	0.015	0.0039	0.0014	0.0212	0.0161	0.1462	0.0337	0.1006	0.0391	0.0025
4	rs749763	183018034	0.86	0.193417951625055	0.98	0.18597139562509	0.272171100274931	0.00362962410638939	0.0065	0.0086	0.1047	0.0192	0.0559	0.02	0.0177	0.0275	0.0015	0.0427	0.044	0.1015	0.0025	0.0447	0.0993	0.0191	0.015	0.0039	0.0014	0.0211	0.016	0.1462	0.0336	0.1006	0.0391	0.0026
4	rs117991251	183019854	0.86	0.193417951625055	0.98	0.18597139562509	0.287750840049848	0.00303133427273148	0.0064	0.0086	0.1049	0.0192	0.0558	0.0199	0.0177	0.0273	0.0015	0.0426	0.0442	0.1014	0.0025	0.0448	0.0996	0.019	0.0149	0.0039	0.0014	0.0211	0.0159	0.1463	0.0335	0.1009	0.0389	0.0026
4	rs73869691	183022776	0.86	0.193417951625055	0.97	0.212655582583661	0.355004798200925	0.00146095129286552	0.0063	0.0086	0.1055	0.0193	0.0556	0.0197	0.0175	0.027	0.0015	0.0427	0.0447	0.1012	0.0025	0.0449	0.0999	0.0189	0.0147	0.0039	0.0013	0.0209	0.0158	0.1462	0.0335	0.1015	0.0385	0.0026
4	rs6830046	183023423	0.86	0.193417951625055	0.97	0.212655582583661	0.370924202139199	0.00110852984053648	0.0063	0.0086	0.1056	0.0193	0.0556	0.0196	0.0175	0.0269	0.0015	0.0427	0.0447	0.1013	0.0025	0.045	0.1	0.0188	0.0146	0.0038	0.0013	0.021	0.0158	0.1462	0.0335	0.1016	0.0384	0.0026
4	rs76511321	183023559	0.86	0.193417951625055	0.97	0.212655582583661	0.375288050189728	0.00117819574452859	0.0063	0.0086	0.1056	0.0193	0.0556	0.0196	0.0175	0.0269	0.0015	0.0427	0.0448	0.1013	0.0025	0.0451	0.1	0.0188	0.0146	0.0038	0.0013	0.021	0.0157	0.1462	0.0335	0.1016	0.0384	0.0026
4	rs75376416	183023654	0.86	0.193417951625055	0.97	0.212655582583661	0.391771667214223	0.00100850233485945	0.0063	0.0086	0.1059	0.0193	0.0556	0.0196	0.0174	0.0269	0.0015	0.0427	0.0448	0.1013	0.0025	0.0451	0.0999	0.0188	0.0146	0.0038	0.0013	0.021	0.0157	0.1462	0.0335	0.1016	0.0383	0.0026
4	rs10520520	183024077	0.86	0.193417951625055	0.95	0.274028283204826	0.408841592360764	0.000913792956729149	0.0063	0.0086	0.106	0.0193	0.0556	0.0196	0.0174	0.0269	0.0015	0.0427	0.0448	0.1013	0.0025	0.0452	0.0999	0.0188	0.0146	0.0038	0.0013	0.021	0.0157	0.1462	0.0336	0.1016	0.0383	0.0026
4	rs898131	183030731	0.87	0.165571370278195	0.95	0.274028283204826	0.444071943725991	0.000898521168015268	0.0063	0.0087	0.1064	0.0192	0.0554	0.0192	0.017	0.0268	0.0017	0.0425	0.0447	0.1016	0.0025	0.0455	0.0995	0.0185	0.0145	0.0036	0.0013	0.0206	0.0151	0.1473	0.0338	0.1024	0.0383	0.0027
4	rs79083735	183033397	0.87	0.165571370278195	0.95	0.274028283204826	0.451722886318452	0.000448622785294595	0.0062	0.0087	0.1064	0.0192	0.0553	0.0191	0.0168	0.0267	0.002	0.0423	0.0447	0.1016	0.0025	0.0456	0.0996	0.0183	0.0145	0.0035	0.0013	0.0206	0.015	0.1475	0.0334	0.1031	0.0382	0.0027
4	rs4446359	183034387	0.87	0.165571370278195	0.95	0.274028283204826	0.462226180804162	0.00041367698174977	0.0062	0.0087	0.1064	0.0192	0.0553	0.019	0.0168	0.0267	0.002	0.0422	0.0447	0.1016	0.0024	0.0456	0.0996	0.0183	0.0145	0.0035	0.0013	0.0206	0.015	0.1477	0.0334	0.1032	0.0382	0.0027
4	rs11727597	183035207	0.87	0.165571370278195	0.95	0.274028283204826	0.433068965342361	0.000403991341377839	0.0063	0.0087	0.1064	0.0192	0.0549	0.0193	0.0168	0.0267	0.002	0.0421	0.0448	0.1016	0.0027	0.0456	0.0996	0.0182	0.0145	0.0035	0.0013	0.0205	0.015	0.1476	0.0334	0.1025	0.0385	0.0029
4	rs62352006	183048471	0.88	0.140769569262351	0.95	0.274028283204826	0.312736875590192	0.000453748570064122	0.0064	0.0089	0.1066	0.018	0.0543	0.0191	0.0173	0.0261	0.0023	0.0411	0.0445	0.1027	0.003	0.0465	0.0988	0.0179	0.0144	0.0042	0.0011	0.0197	0.0146	0.1493	0.0322	0.1038	0.0388	0.0031
4	rs78820602	183052738	0.88	0.140769569262351	0.94	0.308944172156586	0.311891219238896	0.000244537953351491	0.0064	0.0089	0.1066	0.018	0.0542	0.0191	0.0174	0.0262	0.0023	0.0411	0.0445	0.1027	0.003	0.0466	0.0988	0.0179	0.0144	0.0042	0.0011	0.0197	0.0146	0.1494	0.0322	0.1039	0.0389	0.0031
4	rs335093	183054110	0.88	0.140769569262351	0.93	0.346822133743557	0.332621864407258	0.000200349670163324	0.0064	0.0089	0.1065	0.0179	0.0545	0.0191	0.0173	0.0261	0.0023	0.0411	0.0444	0.1027	0.003	0.0466	0.0987	0.0178	0.0142	0.0042	0.0011	0.0197	0.0145	0.15	0.0322	0.1039	0.0389	0.0031
4	rs77586299	183058106	0.88	0.140769569262351	0.93	0.346822133743557	0.331594419950236	0.00036656501062374	0.0063	0.0089	0.1066	0.0178	0.0544	0.0191	0.0173	0.0261	0.0023	0.041	0.0442	0.1027	0.003	0.0466	0.0989	0.0178	0.0141	0.0042	0.0011	0.0196	0.0145	0.1506	0.0321	0.1039	0.0388	0.0031
4	rs72693839	183061423	0.88	0.140769569262351	0.92	0.387761932740255	0.31363359123692	0.00120493899349091	0.0063	0.0088	0.1068	0.0177	0.0542	0.0192	0.0173	0.0261	0.0023	0.041	0.044	0.1028	0.003	0.0466	0.0991	0.0177	0.014	0.0041	0.001	0.0196	0.0143	0.1507	0.0318	0.1045	0.0391	0.0031
4	rs11132112	183062823	0.88	0.140769569262351	0.92	0.387761932740255	0.336334368437118	0.00623306115034961	0.0061	0.0085	0.1069	0.0172	0.0549	0.0192	0.0173	0.0259	0.0022	0.0407	0.044	0.1018	0.003	0.0466	0.1006	0.0178	0.0134	0.0041	9e-04	0.0193	0.0138	0.151	0.0315	0.106	0.0392	0.003
4	rs2309626	183063011	0.88	0.140769569262351	0.92	0.387761932740255	0.323079989372833	0.00828292312282887	0.0061	0.0085	0.1069	0.0171	0.0549	0.0192	0.0173	0.0259	0.0022	0.0407	0.044	0.1017	0.003	0.0466	0.1004	0.0178	0.0134	0.0041	9e-04	0.0193	0.0137	0.151	0.0314	0.106	0.0396	0.003
4	rs72693842	183065260	0.88	0.140769569262351	0.92	0.387761932740255	0.2048197515317	0.00192651318028515	0.0061	0.0085	0.1059	0.0166	0.0556	0.0189	0.0172	0.0263	0.0022	0.0402	0.0443	0.1015	0.003	0.0468	0.1009	0.0178	0.0132	0.0044	0.0012	0.0194	0.0136	0.1505	0.0311	0.1063	0.0402	0.003
4	rs4862031	183068987	0.89	0.118826527661215	0.92	0.387761932740255	0.188610287406298	0.00316774034336826	0.0062	0.0087	0.1063	0.016	0.0561	0.0184	0.017	0.0268	0.002	0.0388	0.0454	0.101	0.0029	0.0473	0.1015	0.0177	0.0131	0.0045	0.0012	0.0198	0.0134	0.1495	0.0307	0.1064	0.0412	0.0028
4	rs76669836	183078659	0.89	0.118826527661215	0.92	0.387761932740255	0.272911236160379	0.00272577050818129	0.0062	0.0088	0.1091	0.0159	0.0557	0.0183	0.0175	0.0273	0.0018	0.0362	0.0453	0.0995	0.0028	0.0482	0.1029	0.0175	0.0129	0.005	0.0014	0.02	0.0134	0.1479	0.0306	0.1053	0.0426	0.0027
4	rs62352027	183079792	0.89	0.118826527661215	0.92	0.387761932740255	0.310947501928608	0.00202108480483968	0.0062	0.0089	0.1099	0.0159	0.0557	0.0183	0.0176	0.0274	0.0017	0.0358	0.0451	0.0991	0.0028	0.0484	0.1032	0.0175	0.0129	0.0051	0.0014	0.0201	0.0134	0.1476	0.0307	0.1051	0.0429	0.0024
4	rs7699509	183083669	0.89	0.118826527661215	0.92	0.387761932740255	0.365991986298315	0.00167935710784455	0.0063	0.0089	0.1096	0.0161	0.0561	0.0185	0.0177	0.0272	0.0016	0.0353	0.0453	0.0979	0.0028	0.0482	0.1038	0.0173	0.0128	0.0054	0.0015	0.0204	0.0135	0.1476	0.0305	0.1048	0.0435	0.0024
4	rs11132115	183084256	0.89	0.118826527661215	0.92	0.387761932740255	0.372503090820129	0.00147096667397565	0.0063	0.0089	0.1096	0.0161	0.0561	0.0185	0.0177	0.0272	0.0015	0.0354	0.0453	0.0979	0.0028	0.0482	0.1038	0.0173	0.0128	0.0054	0.0015	0.0204	0.0135	0.1476	0.0304	0.1048	0.0436	0.0024
4	rs74718257	183086410	0.89	0.118826527661215	0.92	0.387761932740255	0.388423957527545	0.00262785862819005	0.0062	0.0089	0.1097	0.016	0.0562	0.0184	0.0175	0.0273	0.0015	0.0354	0.0452	0.0976	0.0028	0.0484	0.1039	0.0174	0.0127	0.0055	0.0015	0.0204	0.0135	0.1477	0.0303	0.1046	0.0439	0.0024
4	rs34704654	183090279	0.89	0.118826527661215	0.92	0.387761932740255	0.390430841312955	0.00329174442220662	0.0062	0.0088	0.1099	0.0159	0.056	0.0184	0.0172	0.0273	0.0014	0.0356	0.0446	0.0974	0.0028	0.0487	0.1042	0.0174	0.0127	0.0055	0.0014	0.0204	0.0134	0.1478	0.0299	0.1042	0.0452	0.0024
4	rs28701836	183090436	0.89	0.118826527661215	0.92	0.387761932740255	0.443417441098431	0.00271166266581082	0.0062	0.0088	0.1099	0.0159	0.056	0.0184	0.0172	0.0273	0.0014	0.0356	0.0446	0.0966	0.003	0.0487	0.1042	0.0174	0.0127	0.0059	0.0017	0.0204	0.0134	0.1478	0.0299	0.1042	0.0452	0.0024
4	rs11947210	183094268	0.89	0.118826527661215	0.92	0.387761932740255	0.468010532147062	0.00340237842037429	0.0062	0.0088	0.1099	0.016	0.0562	0.0185	0.0171	0.0272	0.0013	0.0358	0.0443	0.0967	0.003	0.049	0.1045	0.0172	0.0128	0.006	0.0018	0.0204	0.0135	0.1479	0.0301	0.1036	0.0451	0.0024
4	rs72696025	183094887	0.89	0.118826527661215	0.91	0.431857736337621	0.446276940588105	0.00345040249448486	0.0062	0.0088	0.1097	0.016	0.0562	0.0185	0.0171	0.0272	0.0013	0.0361	0.0443	0.0969	0.003	0.0487	0.1046	0.0172	0.0128	0.006	0.0018	0.0203	0.0134	0.1476	0.0301	0.1036	0.0451	0.0024
4	rs13128326	183095155	0.89	0.118826527661215	0.91	0.431857736337621	0.445740095266001	0.00340237842037429	0.0062	0.0088	0.1097	0.016	0.0562	0.0186	0.0171	0.0272	0.0013	0.0362	0.0443	0.0969	0.0031	0.0487	0.1047	0.0172	0.0128	0.006	0.0018	0.0203	0.0134	0.1474	0.0301	0.1036	0.0452	0.0024
4	rs62352051	183095474	0.89	0.118826527661215	0.91	0.431857736337621	0.520540992912118	0.00333891531445739	0.0062	0.0088	0.1096	0.016	0.0563	0.0186	0.0171	0.0272	0.0013	0.0362	0.0443	0.0966	0.0031	0.0487	0.1048	0.0172	0.0128	0.0064	0.0018	0.0203	0.0134	0.1474	0.0301	0.1034	0.0452	0.0024
4	rs6813793	183098330	0.89	0.118826527661215	0.91	0.431857736337621	0.519127649793074	0.00306136355636739	0.0061	0.0088	0.1094	0.0161	0.0562	0.0187	0.0172	0.0272	0.0012	0.0361	0.0444	0.0966	0.0031	0.0487	0.1049	0.0172	0.0128	0.0064	0.0019	0.0203	0.0135	0.147	0.0301	0.1032	0.0455	0.0024
4	rs72696030	183100611	0.89	0.118826527661215	0.91	0.431857736337621	0.52292210690974	0.0029569681568497	0.006	0.0088	0.1092	0.0162	0.0562	0.0188	0.0173	0.0273	0.0012	0.036	0.0445	0.0966	0.0031	0.0487	0.1049	0.0173	0.0128	0.0064	0.0019	0.0203	0.0135	0.1468	0.0301	0.103	0.0456	0.0023
4	rs73001434	183105158	0.89	0.118826527661215	0.91	0.431857736337621	0.54721414200697	0.00255912447907442	0.0057	0.0088	0.1089	0.0163	0.0561	0.0191	0.0176	0.0275	0.0012	0.036	0.0446	0.0965	0.0031	0.0488	0.1049	0.0174	0.0128	0.0064	0.0019	0.0204	0.0137	0.1463	0.0301	0.1027	0.0457	0.0023
4	rs6851771	183110513	0.89	0.118826527661215	0.91	0.431857736337621	0.602847203139284	0.00262785862819005	0.0057	0.0088	0.1084	0.0163	0.0561	0.0191	0.0176	0.0277	0.0012	0.0361	0.0447	0.0965	0.0033	0.049	0.1047	0.0175	0.0128	0.0067	0.0019	0.0205	0.0139	0.1458	0.03	0.1021	0.046	0.0023
4	rs78839880	183114498	0.89	0.118826527661215	0.91	0.431857736337621	0.618851758034571	0.00218014209107752	0.0057	0.0088	0.108	0.0163	0.056	0.0191	0.0176	0.028	0.0013	0.0364	0.0447	0.0965	0.0035	0.0491	0.1046	0.0175	0.0127	0.0069	0.0019	0.0206	0.014	0.1454	0.03	0.1015	0.0461	0.0024
4	rs6552547	183117487	0.89	0.118826527661215	0.91	0.431857736337621	0.629909354034476	0.0021181763241917	0.0057	0.0088	0.1077	0.0162	0.056	0.0191	0.0177	0.0281	0.0013	0.0367	0.0447	0.0965	0.0036	0.0492	0.1045	0.0175	0.0127	0.0071	0.002	0.0207	0.0142	0.1451	0.0301	0.1011	0.0462	0.0024
4	rs17072846	183117828	0.89	0.118826527661215	0.91	0.431857736337621	0.629136620200032	0.00221779654878092	0.0057	0.0088	0.1077	0.0162	0.056	0.0191	0.0177	0.0282	0.0013	0.0367	0.0447	0.0965	0.0036	0.0492	0.1045	0.0175	0.0127	0.0071	0.002	0.0207	0.0142	0.145	0.0301	0.1011	0.0462	0.0024
4	rs28485022	183119690	0.89	0.118826527661215	0.91	0.431857736337621	0.611275787722539	0.00218014209107752	0.0057	0.0088	0.1077	0.0162	0.056	0.0191	0.0177	0.0282	0.0013	0.0366	0.0448	0.0965	0.0036	0.0493	0.1044	0.0175	0.0127	0.0071	0.002	0.0207	0.0142	0.1451	0.03	0.101	0.0462	0.0024
4	rs13102361	183124531	0.9	0.0995502148251544	0.91	0.431857736337621	0.406901547579558	0.00423273037143087	0.0058	0.0085	0.1073	0.0155	0.0558	0.0191	0.0183	0.0287	0.0018	0.0365	0.0456	0.0955	0.0037	0.05	0.1028	0.0177	0.0132	0.0071	0.0022	0.0209	0.0154	0.1456	0.0288	0.0992	0.0475	0.0022
4	rs2597122	183124733	0.9	0.0995502148251544	0.91	0.431857736337621	0.397158165913647	0.00354754897925014	0.0058	0.0084	0.1075	0.0153	0.0558	0.0191	0.0181	0.0291	0.0018	0.0368	0.0455	0.0955	0.0037	0.0499	0.1031	0.0178	0.0132	0.0071	0.0022	0.0212	0.0157	0.1453	0.0287	0.0984	0.0474	0.0022
4	rs11132117	183124933	0.9	0.0995502148251544	0.91	0.431857736337621	0.373266536956949	0.00414350437471257	0.0059	0.0083	0.1077	0.0153	0.0556	0.0192	0.0182	0.0293	0.0018	0.0373	0.0457	0.0948	0.0038	0.0499	0.1026	0.0178	0.0133	0.007	0.0022	0.0213	0.0163	0.1451	0.0283	0.098	0.0476	0.0021
4	rs1450144	183125630	0.9	0.0995502148251544	0.9	0.479198205640863	0.223984874898114	0.00520146073521423	0.006	0.008	0.1056	0.0156	0.0551	0.0196	0.0175	0.0299	0.0018	0.0377	0.0461	0.0944	0.0037	0.0491	0.1027	0.0176	0.0132	0.0066	0.0022	0.0216	0.0169	0.1476	0.0286	0.0968	0.0483	0.0019
4	rs72696048	183132113	0.9	0.0995502148251544	0.9	0.479198205640863	0.152946489757127	0.0137520216307888	0.0061	0.0072	0.1036	0.0153	0.0552	0.02	0.0172	0.0303	0.0017	0.0366	0.0469	0.0944	0.0033	0.0479	0.1031	0.017	0.0129	0.0058	0.0017	0.0215	0.0186	0.1518	0.029	0.0976	0.0485	0.0013
4	rs72696049	183132439	0.9	0.0995502148251544	0.9	0.479198205640863	0.154989339539869	0.0150066731474359	0.0061	0.0071	0.1035	0.0152	0.0553	0.02	0.0172	0.0304	0.0017	0.0367	0.047	0.0944	0.0033	0.0479	0.1028	0.017	0.0129	0.0058	0.0017	0.0215	0.0186	0.1519	0.029	0.0977	0.0485	0.0013
4	rs2597114	183135342	0.9	0.0995502148251544	0.9	0.479198205640863	0.145646901632104	0.019056882455571	0.0061	0.007	0.1031	0.0152	0.0554	0.02	0.0173	0.0305	0.0016	0.0369	0.047	0.0941	0.0032	0.0477	0.1027	0.0171	0.013	0.0058	0.0016	0.0216	0.0188	0.1524	0.0292	0.0975	0.0486	0.0012
4	rs11722963	183135357	0.9	0.0995502148251544	0.9	0.479198205640863	0.145744133774199	0.0201233407353416	0.0061	0.007	0.1031	0.0152	0.0554	0.02	0.0173	0.0305	0.0016	0.0369	0.047	0.0941	0.0032	0.0477	0.1027	0.0171	0.013	0.0058	0.0016	0.0216	0.0188	0.1524	0.0292	0.0975	0.0486	0.0012
4	rs17072860	183136858	0.9	0.0995502148251544	0.9	0.479198205640863	0.144257484756205	0.0158496618750186	0.0061	0.0071	0.103	0.0152	0.0554	0.0201	0.0174	0.0303	0.0016	0.037	0.047	0.094	0.0031	0.0475	0.1029	0.0171	0.013	0.0057	0.0016	0.0217	0.0188	0.1525	0.0292	0.0975	0.0486	0.0012
4	rs2726807	183137398	0.9	0.0995502148251544	0.9	0.479198205640863	0.144257484756205	0.0149029093293158	0.0061	0.0071	0.1029	0.0152	0.0555	0.02	0.0174	0.0304	0.0016	0.037	0.047	0.094	0.0031	0.0477	0.1029	0.0171	0.013	0.0057	0.0015	0.0217	0.0188	0.1526	0.0292	0.0975	0.0486	0.0012
4	rs2249112	183141735	0.9	0.0995502148251544	0.9	0.479198205640863	0.129707867576844	0.0163519484473983	0.0061	0.0071	0.1027	0.0152	0.0556	0.02	0.0172	0.0301	0.0015	0.0373	0.0469	0.0942	0.0031	0.0476	0.1027	0.0172	0.013	0.0057	0.0015	0.0218	0.0189	0.1524	0.0294	0.0976	0.0486	0.0012
4	rs1450138	183143729	0.9	0.0995502148251544	0.9	0.479198205640863	0.0940776393373722	0.0219214819316985	0.0061	0.0071	0.1027	0.0151	0.0555	0.02	0.0172	0.0302	0.0015	0.0372	0.0469	0.0942	0.0031	0.0477	0.1027	0.0171	0.013	0.0052	0.0015	0.0221	0.0191	0.1525	0.0295	0.0978	0.0486	0.0012
4	rs12503623	183144358	0.9	0.0995502148251544	0.9	0.479198205640863	0.0941024304837636	0.0229334913064916	0.0061	0.0071	0.1026	0.0151	0.0555	0.0199	0.0171	0.0303	0.0015	0.0373	0.0469	0.0942	0.0031	0.0477	0.1027	0.0171	0.013	0.0052	0.0015	0.0222	0.0191	0.1526	0.0295	0.0978	0.0486	0.0012
4	rs2726817	183146482	0.9	0.0995502148251544	0.9	0.479198205640863	0.064445942776047	0.0267841997551785	0.0061	0.0073	0.1021	0.0151	0.0556	0.0201	0.0173	0.0303	0.0015	0.0373	0.0468	0.0944	0.003	0.0479	0.1025	0.0171	0.0132	0.005	0.0017	0.0221	0.0193	0.1523	0.0292	0.0975	0.0487	0.0014
4	rs113264692	183152892	0.9	0.0995502148251544	0.9	0.479198205640863	0.0526007772069318	0.02738384419659	0.0061	0.0071	0.1013	0.0151	0.0556	0.0204	0.0172	0.0305	0.0015	0.0376	0.0467	0.0939	0.003	0.0481	0.1031	0.0172	0.0132	0.0049	0.0018	0.0221	0.0195	0.1519	0.0291	0.0975	0.0487	0.0014
4	rs6815613	183155395	0.9	0.0995502148251544	0.91	0.431857736337621	0.050987692686061	0.0272449100544205	0.0062	0.0071	0.1009	0.0151	0.0556	0.0207	0.0169	0.0306	0.0015	0.0376	0.0467	0.0935	0.003	0.0483	0.1033	0.0173	0.0133	0.0048	0.0018	0.0221	0.0196	0.1517	0.029	0.0977	0.0487	0.0014
4	rs72696068	183156496	0.9	0.0995502148251544	0.93	0.346822133743557	0.048905331692958	0.02738384419659	0.0062	0.0071	0.1008	0.0152	0.0556	0.0208	0.0167	0.0307	0.0015	0.0377	0.0467	0.0934	0.003	0.0483	0.1034	0.0174	0.0134	0.0048	0.0019	0.0221	0.0194	0.1517	0.0291	0.0975	0.0487	0.0014
4	rs17072904	183157856	0.9	0.0995502148251544	0.92	0.387761932740255	0.0428422707053743	0.0267383323651783	0.0062	0.0069	0.1	0.0151	0.0555	0.0209	0.0166	0.031	0.0016	0.0382	0.0465	0.0931	0.0031	0.049	0.1036	0.0178	0.0135	0.0048	0.0019	0.022	0.0198	0.1512	0.0288	0.0974	0.0485	0.0014
4	rs4861500	183160086	0.91	0.0827439743829911	0.91	0.431857736337621	0.0240894152771452	0.052446903819743	0.0063	0.0061	0.0981	0.015	0.0554	0.0214	0.0163	0.0319	0.0015	0.0386	0.0459	0.092	0.003	0.0503	0.1053	0.0183	0.0144	0.0046	0.002	0.0217	0.0205	0.1488	0.0291	0.0982	0.0479	0.0015
4	rs56035906	183161912	0.91	0.0827439743829911	0.9	0.479198205640863	0.0187463428282875	0.0684894613515642	0.0064	0.0056	0.0957	0.0148	0.0548	0.0222	0.0164	0.033	0.0015	0.0391	0.0452	0.0918	0.0032	0.0515	0.1047	0.0185	0.0147	0.0041	0.0021	0.0214	0.0204	0.1496	0.029	0.0989	0.0482	0.0015
4	rs72698045	183164212	0.91	0.0827439743829911	0.9	0.479198205640863	0.0166098509822285	0.0678632666738902	0.0064	0.0056	0.0954	0.0148	0.0547	0.0223	0.0165	0.033	0.0015	0.0392	0.0452	0.092	0.0032	0.0516	0.1044	0.0186	0.0148	0.0041	0.0021	0.0213	0.0203	0.1496	0.029	0.099	0.0482	0.0015
4	rs7696796	183166469	0.91	0.0827439743829911	0.9	0.479198205640863	0.0167611066812773	0.0654509721872734	0.0064	0.0056	0.0954	0.0148	0.0547	0.0223	0.0165	0.0331	0.0015	0.0392	0.0452	0.0921	0.0032	0.0517	0.1043	0.0186	0.0148	0.0041	0.0021	0.0213	0.0203	0.1495	0.029	0.0988	0.0482	0.0015
4	rs7687160	183170004	0.91	0.0827439743829911	0.9	0.479198205640863	0.0173062368248339	0.0720117473988008	0.0064	0.0056	0.0953	0.0148	0.0544	0.0224	0.0166	0.0337	0.0015	0.0391	0.0452	0.0922	0.0033	0.0517	0.1042	0.0188	0.0149	0.0041	0.0021	0.0214	0.0203	0.1493	0.029	0.0988	0.0479	0.0015
4	rs17072926	183174689	0.91	0.0827439743829911	0.9	0.479198205640863	0.0172751844856218	0.0726535170803705	0.0063	0.0056	0.0945	0.0147	0.0538	0.0226	0.0166	0.0337	0.0015	0.0393	0.0453	0.0924	0.0036	0.0518	0.103	0.0187	0.0151	0.0041	0.0021	0.0217	0.0202	0.1486	0.0288	0.101	0.0478	0.0016
4	rs12505728	183176424	0.91	0.0827439743829911	0.9	0.479198205640863	0.0180317815218408	0.0602078881705046	0.0062	0.0056	0.0943	0.0146	0.0536	0.0228	0.0166	0.0337	0.0015	0.0394	0.0454	0.0925	0.0037	0.0518	0.1027	0.0187	0.0151	0.0041	0.0021	0.0218	0.0201	0.1483	0.0287	0.1016	0.0478	0.0016
4	rs17072934	183177150	0.91	0.0827439743829911	0.9	0.479198205640863	0.01887844790672	0.0712305626715058	0.0062	0.0056	0.0942	0.0146	0.0536	0.0228	0.0166	0.0337	0.0015	0.0394	0.0454	0.0925	0.0037	0.0518	0.1027	0.0187	0.0151	0.0041	0.0021	0.0218	0.0201	0.1482	0.0287	0.1019	0.0475	0.0016
4	rs13115826	183178440	0.91	0.0827439743829911	0.9	0.479198205640863	0.0198479827746536	0.0771380565678029	0.0062	0.0056	0.0941	0.0146	0.0537	0.0228	0.0166	0.0338	0.0015	0.0394	0.0454	0.0925	0.0038	0.0518	0.1027	0.0187	0.0151	0.0041	0.0021	0.0218	0.0201	0.148	0.0288	0.1021	0.0472	0.0016
4	rs2726780	183182922	0.91	0.0827439743829911	0.89	0.529866637543626	0.021802667951344	0.0753890267327221	0.0062	0.0056	0.0939	0.0146	0.0536	0.0229	0.0164	0.0338	0.0016	0.0395	0.0454	0.0925	0.0039	0.0519	0.1024	0.0188	0.0151	0.0041	0.0022	0.0217	0.0201	0.1475	0.029	0.1024	0.0473	0.0016
4	rs58221497	183185740	0.92	0.0682081798453755	0.89	0.529866637543626	0.0151238013089334	0.105846842146596	0.0064	0.0053	0.0918	0.0147	0.0528	0.0225	0.016	0.0338	0.0017	0.0392	0.0461	0.0927	0.0043	0.0524	0.103	0.0182	0.0151	0.0042	0.0023	0.0211	0.02	0.1464	0.0295	0.1048	0.0482	0.0017
4	rs1850290	183186591	0.92	0.0682081798453755	0.89	0.529866637543626	0.0126639602861597	0.0683500996985471	0.0065	0.0053	0.0915	0.0147	0.0528	0.0221	0.0159	0.034	0.0017	0.0392	0.0464	0.0926	0.0044	0.0526	0.1031	0.018	0.0151	0.0042	0.0023	0.0209	0.02	0.146	0.0297	0.1052	0.0483	0.0017
4	rs56200927	183194420	0.91	0.0827439743829911	0.87	0.641494868499257	0.01508163649801	0.0700302302099865	0.0068	0.0056	0.0893	0.0146	0.0524	0.0209	0.0153	0.0344	0.0019	0.0397	0.047	0.092	0.0049	0.0537	0.1046	0.0174	0.0147	0.0043	0.0026	0.0203	0.0198	0.1442	0.0303	0.1071	0.0486	0.0017
4	rs17090668	183194783	0.91	0.0827439743829911	0.87	0.641494868499257	0.0136143034537199	0.0575914987783686	0.0068	0.0056	0.0893	0.0148	0.0522	0.0213	0.0157	0.0343	0.002	0.0396	0.047	0.0914	0.005	0.0533	0.1045	0.0174	0.0151	0.0043	0.0026	0.0202	0.0198	0.1441	0.0303	0.1071	0.0488	0.0017
4	rs17072947	183196524	0.91	0.0827439743829911	0.87	0.641494868499257	0.0133238099252066	0.0586974023539478	0.0068	0.0056	0.0892	0.0148	0.0522	0.0213	0.0156	0.0344	0.002	0.0396	0.0471	0.0916	0.0049	0.0533	0.1049	0.0174	0.0151	0.0043	0.0026	0.0201	0.0197	0.1438	0.0304	0.1072	0.0484	0.0017
4	rs2063905	183198752	0.91	0.0827439743829911	0.87	0.641494868499257	0.0126270061823251	0.0761157920833488	0.0068	0.0056	0.0891	0.0148	0.0521	0.0213	0.0155	0.0343	0.002	0.0395	0.0471	0.0916	0.0049	0.0533	0.1051	0.0174	0.0151	0.0043	0.0026	0.0201	0.0197	0.1438	0.0305	0.1073	0.0484	0.0018
4	rs80251171	183204558	0.91	0.0827439743829911	0.87	0.641494868499257	0.012255862613053	0.0559175756741333	0.0068	0.0056	0.0889	0.0149	0.0522	0.0212	0.0154	0.0344	0.002	0.0394	0.0473	0.0912	0.0047	0.0535	0.1054	0.0174	0.0151	0.0044	0.0027	0.0201	0.0197	0.1437	0.0307	0.1072	0.0486	0.0018
4	rs17072973	183205145	0.91	0.0827439743829911	0.87	0.641494868499257	0.0121120985121429	0.0591553835914021	0.0069	0.0056	0.0889	0.0149	0.0522	0.0212	0.0154	0.0344	0.002	0.0394	0.0473	0.0912	0.0048	0.0535	0.1056	0.0174	0.0151	0.0044	0.0027	0.0201	0.0197	0.1434	0.0307	0.1072	0.0486	0.0018
4	rs17238258	183214471	0.9	0.0995502148251544	0.87	0.641494868499257	0.0125533396273599	0.0545177874489787	0.0069	0.0057	0.0885	0.0146	0.052	0.0211	0.0154	0.0343	0.0019	0.0392	0.0474	0.0912	0.0049	0.0535	0.1061	0.0175	0.0151	0.0044	0.0028	0.02	0.0197	0.1437	0.0308	0.1073	0.0487	0.0017
4	rs17238532	183223519	0.9	0.0995502148251544	0.87	0.641494868499257	0.0132089140567614	0.0427939392770941	0.007	0.0058	0.088	0.0145	0.0516	0.0209	0.0153	0.0344	0.0019	0.0392	0.0475	0.0911	0.005	0.0535	0.1063	0.0177	0.0151	0.0044	0.0029	0.02	0.0197	0.1436	0.0308	0.1074	0.0487	0.0018
4	rs6842588	183230598	0.89	0.118826527661215	0.86	0.702596200902853	0.0115381308238556	0.030915371327677	0.0071	0.0058	0.088	0.0157	0.0504	0.0201	0.0153	0.0341	0.0022	0.0391	0.0478	0.0909	0.0049	0.0536	0.1065	0.0178	0.015	0.0045	0.0032	0.0199	0.0192	0.1408	0.0307	0.1103	0.0491	0.0022
4	rs2675515	183232419	0.89	0.118826527661215	0.87	0.641494868499257	0.0112815227544142	0.0285072563271457	0.007	0.0058	0.0879	0.0158	0.0501	0.02	0.0154	0.034	0.0021	0.0387	0.0481	0.0909	0.0049	0.0536	0.1065	0.0178	0.0151	0.0044	0.0032	0.0199	0.0191	0.1405	0.0307	0.1113	0.0492	0.0023
4	rs17073039	183233693	0.89	0.118826527661215	0.87	0.641494868499257	0.00920443594025286	0.0252902034751081	0.007	0.0058	0.0879	0.0158	0.05	0.0199	0.0154	0.034	0.0021	0.0387	0.0481	0.091	0.0049	0.0531	0.107	0.0178	0.0151	0.0044	0.0032	0.0199	0.0191	0.1406	0.0307	0.1113	0.0491	0.0023
4	rs12500081	183241298	0.89	0.118826527661215	0.87	0.641494868499257	0.00995895609202278	0.0230188137595001	0.007	0.0059	0.0877	0.016	0.0497	0.0199	0.0155	0.034	0.0022	0.0387	0.0481	0.091	0.0049	0.0531	0.107	0.0178	0.0151	0.0044	0.0033	0.0199	0.019	0.1401	0.0307	0.1118	0.0492	0.0023
4	rs1914050	183242157	0.89	0.118826527661215	0.87	0.641494868499257	0.00977496682890206	0.0213001342230555	0.007	0.0059	0.0878	0.016	0.0494	0.0198	0.0155	0.0339	0.0023	0.0386	0.0482	0.091	0.005	0.0531	0.1072	0.0178	0.0151	0.0044	0.0033	0.0199	0.0189	0.1399	0.0307	0.1122	0.0492	0.0024
4	rs28562499	183243184	0.88	0.140769569262351	0.87	0.641494868499257	0.0121120985121429	0.0163519484473983	0.0071	0.006	0.0878	0.0161	0.0491	0.0197	0.0155	0.0337	0.0023	0.0386	0.0482	0.0915	0.005	0.0531	0.107	0.0178	0.015	0.0043	0.0036	0.0199	0.0186	0.1396	0.0306	0.1124	0.0492	0.0026
4	rs2726822	183244218	0.88	0.140769569262351	0.87	0.641494868499257	0.0131961935534456	0.0155308614229182	0.0072	0.0061	0.0878	0.016	0.0489	0.0195	0.0154	0.0334	0.0024	0.0387	0.0484	0.0917	0.005	0.0532	0.1073	0.0178	0.0148	0.0044	0.0037	0.0199	0.0184	0.1391	0.0306	0.1128	0.0493	0.0027
4	rs7678533	183246106	0.87	0.165571370278195	0.87	0.641494868499257	0.0105373992311529	0.0135866749403153	0.0073	0.0063	0.0877	0.0158	0.0485	0.0193	0.0158	0.0331	0.0026	0.0386	0.049	0.0931	0.0053	0.0535	0.1078	0.0176	0.0147	0.0043	0.0038	0.0196	0.0179	0.1368	0.0301	0.1133	0.0496	0.0031
4	rs60777214	183246170	0.87	0.165571370278195	0.87	0.641494868499257	0.0100156941826905	0.013389583117561	0.0073	0.0063	0.0876	0.0158	0.0484	0.0192	0.0158	0.0331	0.0026	0.0385	0.049	0.0932	0.0053	0.0535	0.1081	0.0176	0.0147	0.0044	0.0038	0.0196	0.0179	0.1366	0.0301	0.1134	0.0496	0.0031
4	rs2726805	183247601	0.87	0.165571370278195	0.87	0.641494868499257	0.0298996884464218	0.00524162998193687	0.0072	0.0062	0.0859	0.0158	0.0468	0.0192	0.0158	0.0332	0.0024	0.0381	0.0486	0.0953	0.0053	0.0536	0.1091	0.0185	0.0145	0.0047	0.004	0.0191	0.0169	0.1357	0.0292	0.1165	0.0492	0.0038
4	rs2675526	183248307	0.87	0.165571370278195	0.87	0.641494868499257	0.0393120441454567	0.0105784919877898	0.007	0.0062	0.0859	0.0153	0.0461	0.0183	0.0154	0.0335	0.0024	0.0381	0.0488	0.0968	0.0051	0.0534	0.1102	0.0185	0.0141	0.0047	0.004	0.0187	0.0161	0.136	0.0287	0.1176	0.0496	0.0039
4	rs2944439	183249314	0.87	0.165571370278195	0.87	0.641494868499257	0.0492131471306495	0.0104049540046055	0.0071	0.0062	0.0859	0.0149	0.0454	0.0176	0.0153	0.0339	0.0026	0.0383	0.0488	0.098	0.0051	0.0529	0.1105	0.0185	0.0138	0.005	0.004	0.0183	0.0157	0.1366	0.0283	0.1181	0.0499	0.0042
4	rs12650152	183249856	0.87	0.165571370278195	0.87	0.641494868499257	0.0511541491170119	0.0116810107217955	0.007	0.0061	0.0873	0.0149	0.0454	0.0175	0.0152	0.034	0.0025	0.0385	0.0487	0.0992	0.005	0.0532	0.1098	0.0185	0.0138	0.0049	0.0039	0.0185	0.0155	0.1344	0.0283	0.1179	0.0502	0.0042
4	rs80173494	183250533	0.87	0.165571370278195	0.88	0.583941145430028	0.0616311196859446	0.0138184409764091	0.0066	0.0061	0.0873	0.0149	0.0454	0.0174	0.0151	0.0341	0.0024	0.0384	0.0486	0.0995	0.0049	0.0532	0.11	0.0185	0.0137	0.0048	0.0039	0.0187	0.0155	0.1347	0.0281	0.118	0.0503	0.0042
4	rs72698093	183251286	0.87	0.165571370278195	0.87	0.641494868499257	0.0612921268677749	0.00961453828596024	0.0065	0.0061	0.0875	0.0149	0.0454	0.0173	0.015	0.0344	0.0024	0.0384	0.0485	0.0995	0.0048	0.0532	0.1103	0.0184	0.0137	0.0047	0.0036	0.0189	0.0153	0.135	0.028	0.1184	0.0503	0.0042
4	rs2309684	183253490	0.87	0.165571370278195	0.87	0.641494868499257	0.077373418045792	0.00936728350879615	0.0066	0.006	0.0874	0.0147	0.0453	0.0172	0.0149	0.0347	0.0024	0.0383	0.0482	0.1	0.0048	0.0531	0.1106	0.0184	0.0135	0.0048	0.0036	0.0193	0.0148	0.1352	0.0275	0.1189	0.0505	0.0043
4	rs1516534	183255693	0.87	0.165571370278195	0.87	0.641494868499257	0.103743211210399	0.010989116418805	0.0066	0.0061	0.0873	0.0147	0.0453	0.0168	0.0147	0.0347	0.0025	0.0384	0.0481	0.1002	0.0048	0.0529	0.1107	0.0183	0.0134	0.0048	0.0036	0.0192	0.0146	0.1351	0.0274	0.1193	0.0505	0.0046
4	rs77474298	183257245	0.87	0.165571370278195	0.87	0.641494868499257	0.0977407814048024	0.0132264445026222	0.0066	0.0061	0.0873	0.0146	0.0452	0.0167	0.0147	0.0347	0.0025	0.0385	0.048	0.1004	0.0047	0.0528	0.1108	0.0183	0.0134	0.0049	0.0036	0.0192	0.0145	0.1355	0.0273	0.1194	0.0504	0.0046
4	rs75035705	183259474	0.87	0.165571370278195	0.87	0.641494868499257	0.0999140132728872	0.0139517604891262	0.0066	0.0061	0.0874	0.0146	0.0452	0.0166	0.0146	0.0347	0.0025	0.0385	0.0482	0.1005	0.0047	0.0526	0.1109	0.0183	0.0133	0.0049	0.0036	0.0192	0.0144	0.1356	0.0273	0.1194	0.0505	0.0046
4	rs1516530	183260894	0.87	0.165571370278195	0.87	0.641494868499257	0.0987341956584494	0.015566125073481	0.0066	0.0061	0.0874	0.0146	0.0452	0.0167	0.0145	0.0347	0.0024	0.0385	0.0483	0.1006	0.0047	0.0524	0.1109	0.0183	0.0134	0.0049	0.0036	0.0192	0.0143	0.1356	0.0272	0.1194	0.0505	0.0046
4	rs17073106	183266279	0.87	0.165571370278195	0.87	0.641494868499257	0.105145874457183	0.0157430382817303	0.0066	0.0061	0.0875	0.0146	0.0451	0.0167	0.0145	0.0348	0.0024	0.0386	0.0483	0.1007	0.0046	0.0524	0.1109	0.0183	0.0133	0.005	0.0035	0.0192	0.0142	0.1356	0.0272	0.1195	0.0505	0.0045
4	rs62352289	183269528	0.87	0.165571370278195	0.87	0.641494868499257	0.180276515035366	0.0251563994761228	0.0067	0.0062	0.0879	0.0148	0.045	0.0168	0.0143	0.0353	0.0023	0.0393	0.0484	0.1014	0.0044	0.0524	0.1105	0.0185	0.013	0.0054	0.0035	0.019	0.0134	0.135	0.0267	0.1198	0.0502	0.0046
4	rs17239405	183272232	0.87	0.165571370278195	0.87	0.641494868499257	0.308570091998016	0.0397708889073667	0.0068	0.0064	0.0883	0.015	0.0448	0.017	0.0141	0.0354	0.0022	0.0398	0.0485	0.1017	0.0041	0.0524	0.1104	0.0188	0.0128	0.0057	0.0034	0.0187	0.0126	0.1343	0.0261	0.1204	0.0501	0.0047
4	rs13127313	183272742	0.87	0.165571370278195	0.87	0.641494868499257	0.357615371286158	0.0383509435708614	0.0068	0.0064	0.0885	0.015	0.0447	0.017	0.014	0.0355	0.0022	0.0399	0.0485	0.1019	0.004	0.0524	0.1104	0.0189	0.0128	0.0058	0.0034	0.0186	0.0123	0.1341	0.026	0.1206	0.0501	0.0047
4	rs72699915	183272984	0.87	0.165571370278195	0.87	0.641494868499257	0.379182734562268	0.0313090895462847	0.0068	0.0064	0.0885	0.015	0.0448	0.017	0.014	0.0355	0.0022	0.0401	0.0486	0.1017	0.004	0.0523	0.1105	0.0191	0.0127	0.0059	0.0033	0.0186	0.0122	0.1342	0.0259	0.1207	0.0501	0.0047
4	rs56400433	183273292	0.87	0.165571370278195	0.88	0.583941145430028	0.373866946382378	0.0408789553683256	0.0068	0.0064	0.0886	0.015	0.0448	0.0171	0.014	0.0354	0.0022	0.0401	0.0486	0.1017	0.004	0.0523	0.1105	0.019	0.0127	0.0059	0.0033	0.0185	0.0121	0.1343	0.0259	0.1207	0.0501	0.0047
4	rs874152	183274673	0.87	0.165571370278195	0.89	0.529866637543626	0.361093541868347	0.0344898318453624	0.0068	0.0064	0.0889	0.015	0.0448	0.0172	0.0141	0.0354	0.0021	0.0402	0.0485	0.1019	0.004	0.0523	0.1105	0.0188	0.0127	0.0059	0.0033	0.0182	0.012	0.1345	0.0258	0.1207	0.0501	0.0046
4	rs6825457	183286787	0.87	0.165571370278195	0.89	0.529866637543626	0.497707539077283	0.0523225133194896	0.0069	0.0064	0.089	0.0148	0.0452	0.0175	0.0139	0.0355	0.002	0.04	0.0487	0.102	0.004	0.0525	0.1107	0.0188	0.0126	0.0061	0.0032	0.0179	0.0117	0.1346	0.0257	0.1205	0.0497	0.0049
4	rs115348274	183294628	0.87	0.165571370278195	0.89	0.529866637543626	0.608091466178366	0.0647003949659433	0.0069	0.0064	0.0888	0.0148	0.0449	0.0176	0.0139	0.0358	0.002	0.0397	0.0485	0.1018	0.0041	0.0524	0.111	0.0191	0.0126	0.006	0.0032	0.0177	0.0116	0.1348	0.0256	0.1205	0.05	0.0051
4	rs11132122	183298058	0.87	0.165571370278195	0.89	0.529866637543626	0.653077812188547	0.0585668296669022	0.0069	0.0063	0.0888	0.0148	0.0448	0.0177	0.0139	0.0359	0.002	0.0396	0.0484	0.1017	0.0041	0.0524	0.1111	0.0191	0.0126	0.006	0.0031	0.0176	0.0116	0.1348	0.0256	0.1206	0.0501	0.0051
4	rs67803058	183299364	0.87	0.165571370278195	0.89	0.529866637543626	0.660382338245109	0.0953477608535485	0.0069	0.0063	0.0887	0.0148	0.0447	0.0177	0.0139	0.036	0.0021	0.0396	0.0482	0.1016	0.0042	0.0524	0.1111	0.0192	0.0126	0.0061	0.0031	0.0176	0.0116	0.1347	0.0255	0.1206	0.0502	0.0052
4	rs4862046	183300614	0.87	0.165571370278195	0.89	0.529866637543626	0.668661844181349	0.107429017812286	0.007	0.0062	0.0886	0.0148	0.0445	0.0177	0.014	0.0361	0.0023	0.0395	0.0478	0.1018	0.0042	0.0525	0.1109	0.0193	0.0126	0.0064	0.0031	0.0175	0.0115	0.1347	0.0254	0.1205	0.0501	0.0053
4	rs17073223	183309211	0.87	0.165571370278195	0.89	0.529866637543626	0.619409479817442	0.121192531147954	0.0071	0.0057	0.0888	0.0148	0.0443	0.0181	0.014	0.0365	0.0026	0.0392	0.0476	0.102	0.0042	0.0523	0.1111	0.0192	0.0126	0.0067	0.003	0.0174	0.0111	0.135	0.0252	0.1204	0.0503	0.0052
4	rs2045405	183313353	0.87	0.165571370278195	0.89	0.529866637543626	0.66174704438727	0.144610580140629	0.0072	0.0055	0.089	0.0147	0.0439	0.0185	0.0139	0.0368	0.0028	0.0391	0.0472	0.1023	0.0042	0.0525	0.1109	0.0191	0.0126	0.007	0.0029	0.0176	0.0111	0.1347	0.0252	0.1203	0.0503	0.0052
4	rs11940045	183313875	0.87	0.165571370278195	0.89	0.529866637543626	0.665344455406882	0.24655537161981	0.0073	0.0053	0.088	0.0146	0.0439	0.0188	0.0138	0.037	0.003	0.039	0.0472	0.1021	0.0042	0.0526	0.1107	0.0192	0.0125	0.0073	0.003	0.0176	0.0111	0.1349	0.025	0.1203	0.0504	0.0052
4	rs116498781	183314518	0.87	0.165571370278195	0.89	0.529866637543626	0.721248564535416	0.409092702419253	0.0074	0.0052	0.0882	0.0145	0.0438	0.019	0.0138	0.0371	0.0031	0.039	0.047	0.1022	0.0043	0.0525	0.1106	0.0192	0.0125	0.0074	0.003	0.0177	0.0111	0.1348	0.025	0.1203	0.0501	0.0052
4	rs28506922	183316232	0.86	0.193417951625055	0.89	0.529866637543626	0.771893725892988	0.328349957995155	0.0074	0.005	0.0885	0.0143	0.0435	0.0194	0.0138	0.0374	0.0032	0.039	0.0468	0.1023	0.0045	0.0523	0.1105	0.0193	0.0124	0.0076	0.0031	0.018	0.0112	0.1347	0.0248	0.1204	0.0496	0.0052
4	rs74386255	183316354	0.86	0.193417951625055	0.89	0.529866637543626	0.794658392434764	0.354535666146967	0.0074	0.005	0.0885	0.0143	0.0435	0.0194	0.0138	0.0374	0.0032	0.039	0.0469	0.1023	0.0045	0.0523	0.1106	0.0193	0.0124	0.0076	0.0031	0.018	0.0112	0.1344	0.0249	0.1204	0.0495	0.0052
4	rs71620929	183318868	0.86	0.193417951625055	0.89	0.529866637543626	0.862797091545116	0.265006842170924	0.0075	0.0049	0.0889	0.0143	0.0434	0.0196	0.0137	0.0375	0.0034	0.0391	0.0468	0.1022	0.0049	0.0521	0.1108	0.0192	0.0126	0.0078	0.0032	0.018	0.011	0.1335	0.0247	0.1206	0.0492	0.0052
4	rs17253665	183319222	0.86	0.193417951625055	0.9	0.479198205640863	0.890832826059199	0.337547162062978	0.0075	0.0049	0.0889	0.0143	0.0434	0.0196	0.0137	0.0375	0.0034	0.0391	0.0468	0.1022	0.0049	0.0521	0.1108	0.0192	0.0126	0.0078	0.0032	0.018	0.011	0.1333	0.0246	0.1206	0.0492	0.0052
4	rs7694113	183323813	0.86	0.193417951625055	0.9	0.479198205640863	0.953155326139343	0.473808921264791	0.0076	0.0049	0.0891	0.0143	0.0434	0.0197	0.0137	0.0375	0.0035	0.0392	0.0467	0.1022	0.005	0.0521	0.1107	0.0192	0.0125	0.008	0.0032	0.0179	0.011	0.133	0.0247	0.1206	0.0491	0.0052
4	rs75355102	183325991	0.86	0.193417951625055	0.9	0.479198205640863	0.973609413808747	0.496791526453984	0.0076	0.0049	0.0891	0.0143	0.0434	0.0197	0.0136	0.0375	0.0035	0.0392	0.0467	0.1022	0.005	0.0521	0.1106	0.0192	0.0125	0.008	0.0032	0.0179	0.011	0.1329	0.0247	0.1206	0.0491	0.0052
4	rs77542754	183333207	0.86	0.193417951625055	0.9	0.479198205640863	1.03090270533205	0.480307934763539	0.0076	0.0049	0.0893	0.0143	0.0435	0.0197	0.0136	0.0375	0.0035	0.0392	0.0467	0.1022	0.0052	0.0523	0.1105	0.0192	0.0125	0.0082	0.0032	0.0178	0.0109	0.1325	0.0247	0.1205	0.0492	0.0052
4	rs12510180	183349026	0.86	0.193417951625055	0.9	0.479198205640863	1.10949087555601	0.38473267794117	0.0076	0.0048	0.0895	0.0142	0.0435	0.0198	0.0136	0.0377	0.0036	0.0392	0.0467	0.1023	0.0053	0.0525	0.1102	0.0192	0.0124	0.0085	0.0033	0.0177	0.0108	0.1321	0.0248	0.1204	0.0492	0.0051
4	rs62339005	183350165	0.86	0.193417951625055	0.9	0.479198205640863	1.11253535032165	0.378994171821439	0.0076	0.0048	0.0895	0.0142	0.0436	0.0198	0.0136	0.0377	0.0036	0.0392	0.0468	0.1022	0.0053	0.0525	0.1102	0.0192	0.0124	0.0085	0.0033	0.0177	0.0108	0.132	0.0248	0.1203	0.0493	0.0051
4	rs75005546	183352363	0.86	0.193417951625055	0.9	0.479198205640863	1.09378434312989	0.384093878862328	0.0075	0.0048	0.0895	0.0142	0.0436	0.0199	0.0136	0.0377	0.0036	0.0392	0.0468	0.1022	0.0054	0.0525	0.1102	0.0192	0.0124	0.0085	0.0033	0.0177	0.0108	0.132	0.0248	0.1202	0.0493	0.0051
4	rs12646609	183353381	0.86	0.193417951625055	0.9	0.479198205640863	1.08623079572085	0.372139955944996	0.0075	0.0048	0.0895	0.0142	0.0436	0.0199	0.0136	0.0377	0.0036	0.0392	0.0467	0.1022	0.0054	0.0525	0.1102	0.0192	0.0124	0.0085	0.0033	0.0177	0.0108	0.1319	0.0248	0.1202	0.0493	0.0051
4	rs77925724	183357327	0.86	0.193417951625055	0.9	0.479198205640863	1.1909084209628	0.411954795299882	0.0076	0.0048	0.0894	0.0142	0.0435	0.02	0.0136	0.0377	0.0036	0.0392	0.0468	0.1021	0.0054	0.0527	0.1099	0.0192	0.0123	0.0085	0.0033	0.0177	0.0108	0.1318	0.0248	0.1202	0.0493	0.0051
4	rs12505033	183367131	0.86	0.193417951625055	0.91	0.431857736337621	1.34682877988318	0.289379659456013	0.0077	0.0047	0.0888	0.0139	0.0436	0.0206	0.0136	0.0378	0.0037	0.0394	0.047	0.1018	0.0058	0.0542	0.1085	0.0192	0.0123	0.0086	0.0033	0.0177	0.011	0.1313	0.0247	0.1198	0.0494	0.005
4	rs2045404	183368597	0.85	0.2244882202137	0.91	0.431857736337621	1.70676239222093	0.20124914548629	0.0079	0.0047	0.0877	0.0138	0.0437	0.0214	0.0138	0.0379	0.0039	0.0403	0.047	0.101	0.0066	0.0568	0.1057	0.0192	0.012	0.0088	0.0034	0.0183	0.0112	0.1304	0.0243	0.1196	0.0493	0.0049
4	rs17073317	183369097	0.85	0.2244882202137	0.91	0.431857736337621	1.41616684958033	0.121454929311561	0.008	0.0048	0.0868	0.014	0.0434	0.0217	0.0143	0.038	0.004	0.04	0.0469	0.1007	0.0068	0.0568	0.1052	0.0207	0.0131	0.0077	0.0035	0.0183	0.0112	0.1289	0.0244	0.1199	0.0497	0.005
4	rs10019971	183371787	0.84	0.258953137461488	0.91	0.431857736337621	1.78700896493017	0.150154294629113	0.0083	0.0051	0.0877	0.0138	0.0428	0.0216	0.0142	0.0396	0.004	0.0385	0.0461	0.1007	0.0073	0.0567	0.1033	0.0196	0.0132	0.0081	0.0035	0.0177	0.0112	0.1281	0.0248	0.1226	0.0505	0.0049
4	rs17255303	183372960	0.84	0.258953137461488	0.91	0.431857736337621	1.93028012668115	0.139234831209988	0.0084	0.0052	0.0871	0.0141	0.043	0.0212	0.014	0.0402	0.0038	0.0384	0.0456	0.1013	0.0075	0.0567	0.1017	0.0193	0.0131	0.0079	0.0035	0.0178	0.0112	0.1289	0.0249	0.1235	0.0504	0.0047
4	rs13132492	183373593	0.83	0.29697514221559	0.91	0.431857736337621	2.02395387503849	0.150816995741665	0.0086	0.0053	0.0869	0.0142	0.043	0.0212	0.0138	0.0405	0.0037	0.0383	0.0465	0.1016	0.0076	0.0566	0.1012	0.0191	0.013	0.0078	0.0035	0.0167	0.0113	0.13	0.0247	0.1237	0.0506	0.0046
4	rs74567162	183376019	0.83	0.29697514221559	0.91	0.431857736337621	1.98417928009655	0.189327999728756	0.0087	0.0053	0.0869	0.0142	0.0432	0.0214	0.0137	0.0406	0.0036	0.0382	0.0464	0.1018	0.0075	0.0565	0.0997	0.0188	0.013	0.0076	0.0035	0.0167	0.0113	0.1306	0.0251	0.1242	0.0505	0.0046
4	rs72701911	183377383	0.83	0.29697514221559	0.9	0.479198205640863	1.98561898258636	0.174554916830278	0.0087	0.0053	0.087	0.0143	0.0433	0.0214	0.0137	0.0406	0.0036	0.0382	0.0463	0.1018	0.0075	0.0565	0.0993	0.0188	0.013	0.0076	0.0035	0.0168	0.0113	0.1308	0.0251	0.1244	0.0505	0.0046
4	rs17321615	183387236	0.83	0.29697514221559	0.9	0.479198205640863	1.96030944572057	0.1553893040342	0.0088	0.0054	0.0868	0.0143	0.0435	0.0217	0.0137	0.0406	0.0035	0.0381	0.0462	0.1019	0.0074	0.0567	0.0978	0.0185	0.013	0.0074	0.0034	0.0169	0.0113	0.1316	0.0251	0.1249	0.0507	0.0046
4	rs10009131	183391291	0.83	0.29697514221559	0.9	0.479198205640863	1.96648859552553	0.134478707728928	0.0088	0.0054	0.0868	0.0143	0.0435	0.0217	0.0136	0.0406	0.0035	0.0381	0.0461	0.1019	0.0074	0.0567	0.0979	0.0184	0.013	0.0074	0.0034	0.0169	0.0113	0.1317	0.0251	0.125	0.0507	0.0046
4	rs12498612	183396248	0.83	0.29697514221559	0.9	0.479198205640863	2.03377114596431	0.108265370041192	0.0089	0.0054	0.0867	0.0144	0.0435	0.0218	0.0137	0.0406	0.0035	0.0377	0.0462	0.1018	0.0074	0.057	0.0979	0.0184	0.0131	0.0074	0.0034	0.017	0.0115	0.1318	0.0251	0.1251	0.0504	0.0046
4	rs75493503	183396730	0.83	0.29697514221559	0.91	0.431857736337621	2.02629519558799	0.112824518922755	0.0089	0.0054	0.0867	0.0144	0.0435	0.0218	0.0137	0.0406	0.0035	0.0377	0.0462	0.1018	0.0074	0.057	0.0979	0.0184	0.0131	0.0074	0.0034	0.017	0.0115	0.1318	0.0251	0.1251	0.0504	0.0046
4	rs10461323	183405200	0.82	0.338707801994422	0.91	0.431857736337621	1.98019423989141	0.0860495335234299	0.0089	0.0054	0.0866	0.0143	0.0435	0.0219	0.0137	0.0407	0.0035	0.0373	0.0461	0.1016	0.0075	0.057	0.098	0.0183	0.013	0.0073	0.0035	0.0171	0.0117	0.1322	0.0252	0.125	0.0503	0.0047
4	rs1457300	183407103	0.82	0.338707801994422	0.92	0.387761932740255	1.93664688347629	0.06807173161209	0.0089	0.0054	0.0866	0.0142	0.0435	0.0218	0.0136	0.0407	0.0034	0.0374	0.0462	0.1016	0.0075	0.057	0.0979	0.0182	0.013	0.0072	0.0035	0.0172	0.0117	0.1323	0.0253	0.125	0.0503	0.0047
4	rs1350319	183407652	0.82	0.338707801994422	0.92	0.387761932740255	1.81443531369752	0.0872005922721465	0.009	0.0057	0.0866	0.0141	0.0436	0.0217	0.0136	0.0405	0.0035	0.0374	0.0462	0.1017	0.0075	0.0572	0.0978	0.018	0.0129	0.0073	0.0037	0.0172	0.0117	0.1323	0.0253	0.1248	0.0503	0.0048
4	rs2198923	183408872	0.8	0.433874260405774	0.92	0.387761932740255	1.92194822231991	0.018361634423628	0.009	0.0057	0.0877	0.0145	0.043	0.0231	0.0136	0.0405	0.0032	0.0372	0.0449	0.1058	0.0073	0.0562	0.0951	0.0173	0.0133	0.0066	0.0032	0.0168	0.0123	0.1322	0.0254	0.1258	0.0499	0.0046
4	rs2198922	183408971	0.8	0.433874260405774	0.92	0.387761932740255	1.82400399046919	0.0220467833097127	0.009	0.0059	0.0878	0.0145	0.0429	0.0231	0.0136	0.0404	0.0033	0.0372	0.0449	0.106	0.0073	0.056	0.0951	0.0173	0.0133	0.0066	0.0032	0.0168	0.0123	0.1322	0.0254	0.1257	0.0499	0.0046
4	rs79610956	183410403	0.8	0.433874260405774	0.92	0.387761932740255	1.72646560842123	0.0222143858361528	0.0091	0.0059	0.0876	0.0145	0.0429	0.0232	0.0137	0.0404	0.0033	0.0372	0.0445	0.1065	0.0072	0.056	0.095	0.0171	0.0133	0.0065	0.0032	0.017	0.0123	0.1325	0.0255	0.1256	0.0499	0.0044
4	rs74319243	183410865	0.8	0.433874260405774	0.92	0.387761932740255	1.69783266545281	0.0213412895040986	0.0091	0.0059	0.0872	0.0145	0.043	0.0232	0.0137	0.0403	0.0033	0.0372	0.0444	0.1068	0.0072	0.056	0.0949	0.0171	0.0133	0.0065	0.0032	0.017	0.0122	0.1327	0.0255	0.1256	0.05	0.0043
4	rs72701932	183414179	0.8	0.433874260405774	0.92	0.387761932740255	1.51974569807905	0.0264639067913455	0.0092	0.006	0.0869	0.0143	0.0433	0.023	0.0138	0.04	0.0032	0.0372	0.0445	0.1076	0.007	0.0562	0.0946	0.0167	0.0134	0.0063	0.0031	0.0171	0.0122	0.1333	0.0255	0.1257	0.0499	0.0041
4	rs17073432	183415231	0.8	0.433874260405774	0.92	0.387761932740255	1.50735611864937	0.0199635668090108	0.0092	0.006	0.0868	0.0143	0.0433	0.023	0.0138	0.04	0.0032	0.0372	0.0445	0.1077	0.007	0.0562	0.0946	0.0167	0.0134	0.0063	0.0031	0.0171	0.0122	0.1334	0.0256	0.1257	0.0499	0.0041
4	rs34684846	183417285	0.8	0.433874260405774	0.92	0.387761932740255	1.63206190433159	0.0176414772162282	0.0093	0.0061	0.0866	0.0143	0.0435	0.0227	0.0139	0.0401	0.0032	0.0373	0.0446	0.1079	0.0072	0.0563	0.0943	0.0164	0.0134	0.0062	0.0031	0.0172	0.0122	0.1336	0.0257	0.1256	0.0499	0.0041
4	rs978520	183417581	0.8	0.433874260405774	0.92	0.387761932740255	1.64865189582162	0.0183999281530763	0.0093	0.0061	0.0866	0.0141	0.0433	0.0228	0.0139	0.0401	0.0032	0.0373	0.0446	0.1076	0.0073	0.0563	0.0944	0.0164	0.0135	0.0062	0.0031	0.0172	0.0122	0.1339	0.0257	0.1256	0.0499	0.0041
4	rs2871320	183418759	0.8	0.433874260405774	0.92	0.387761932740255	1.67041212187308	0.0146279588085182	0.0093	0.0061	0.0862	0.0141	0.0435	0.0231	0.014	0.0401	0.003	0.0374	0.0449	0.1072	0.0072	0.0563	0.0945	0.0164	0.0135	0.0062	0.003	0.0172	0.0122	0.134	0.0258	0.1256	0.0498	0.004
4	rs60141239	183419438	0.8	0.433874260405774	0.92	0.387761932740255	1.61697574544484	0.0129031834954321	0.0092	0.0061	0.0863	0.0141	0.0437	0.0231	0.014	0.0401	0.0029	0.0375	0.045	0.1071	0.007	0.0565	0.0946	0.0164	0.0135	0.0062	0.0029	0.0171	0.0122	0.1339	0.0258	0.1256	0.0498	0.004
4	rs28437809	183422600	0.8	0.433874260405774	0.92	0.387761932740255	1.61017240174289	0.0166424460716305	0.0092	0.0061	0.0863	0.0139	0.0437	0.0229	0.014	0.0401	0.0029	0.0376	0.045	0.1071	0.007	0.0566	0.095	0.0163	0.0133	0.0063	0.003	0.0171	0.0122	0.134	0.0259	0.1254	0.0497	0.004
4	rs74525209	183426073	0.8	0.433874260405774	0.92	0.387761932740255	1.56834417184261	0.0190179268182623	0.0093	0.0062	0.0866	0.014	0.0439	0.0228	0.0141	0.0403	0.0029	0.0376	0.0451	0.1066	0.007	0.0563	0.0949	0.0162	0.0133	0.0063	0.0029	0.0171	0.0122	0.1339	0.0259	0.1254	0.0498	0.004
4	rs13142360	183427919	0.8	0.433874260405774	0.93	0.346822133743557	1.57191684767488	0.0177542473041961	0.0093	0.0062	0.0866	0.014	0.0439	0.0228	0.0141	0.0404	0.0029	0.0376	0.0451	0.1065	0.007	0.0563	0.0949	0.0162	0.0133	0.0062	0.0029	0.0171	0.0122	0.1339	0.0259	0.1254	0.0499	0.004
4	rs56119320	183435990	0.8	0.433874260405774	0.93	0.346822133743557	1.5388551003811	0.0196458742101853	0.0095	0.0062	0.0866	0.0142	0.0439	0.0228	0.0141	0.0403	0.003	0.0378	0.0452	0.1065	0.007	0.0563	0.0949	0.0162	0.0136	0.0062	0.0029	0.017	0.0121	0.1336	0.0259	0.1254	0.0498	0.004
4	rs62337228	183436530	0.8	0.433874260405774	0.93	0.346822133743557	1.54433082425438	0.0193306592881804	0.0095	0.0062	0.0866	0.0142	0.0439	0.0228	0.0142	0.0403	0.003	0.0378	0.0452	0.1065	0.007	0.0563	0.0949	0.0162	0.0136	0.0062	0.0029	0.017	0.0121	0.1336	0.0259	0.1254	0.0498	0.004
4	rs6552566	183446804	0.8	0.433874260405774	0.93	0.346822133743557	1.44794859645128	0.0338730656623439	0.0095	0.0062	0.0866	0.0141	0.0439	0.0227	0.0142	0.0403	0.003	0.0378	0.0452	0.1066	0.007	0.0563	0.0949	0.0161	0.0135	0.006	0.0029	0.017	0.0121	0.1337	0.0258	0.1253	0.0498	0.004
4	rs10024460	183446895	0.8	0.433874260405774	0.94	0.308944172156586	1.44626416261455	0.0352158317848792	0.0095	0.0062	0.0866	0.0141	0.0439	0.0227	0.0142	0.0403	0.003	0.0378	0.0452	0.1066	0.007	0.0563	0.0949	0.0161	0.0135	0.006	0.0029	0.017	0.0121	0.1337	0.0258	0.1253	0.0498	0.004
4	rs11731641	183454393	0.79	0.487570276707753	0.94	0.308944172156586	1.37967990482735	0.0414381110616784	0.0095	0.0062	0.0869	0.014	0.044	0.0225	0.0141	0.0402	0.0029	0.0378	0.0453	0.1067	0.007	0.0564	0.0949	0.0161	0.0134	0.0059	0.0029	0.017	0.0121	0.1341	0.0259	0.125	0.0496	0.0039
4	rs77814928	183458893	0.8	0.433874260405774	0.94	0.308944172156586	1.32586104017332	0.0474529424759865	0.0094	0.0063	0.087	0.0139	0.044	0.0224	0.0141	0.0401	0.0029	0.0378	0.0454	0.1069	0.007	0.0562	0.0947	0.0161	0.0134	0.0059	0.0029	0.0169	0.0121	0.1345	0.0259	0.1248	0.0497	0.0039
4	rs62339072	183469993	0.8	0.433874260405774	0.95	0.274028283204826	1.2870494044621	0.0279429009047389	0.0094	0.0063	0.0872	0.0138	0.0441	0.0222	0.0141	0.0401	0.0029	0.0379	0.0455	0.107	0.007	0.0564	0.0946	0.016	0.0133	0.0059	0.0029	0.0168	0.0121	0.135	0.026	0.1245	0.0496	0.0039
4	rs116084130	183470608	0.8	0.433874260405774	0.95	0.274028283204826	1.28363758567542	0.0290292214773337	0.0094	0.0063	0.0872	0.0138	0.0441	0.0222	0.0141	0.0401	0.0029	0.0379	0.0455	0.107	0.007	0.0564	0.0946	0.016	0.0133	0.0059	0.0029	0.0168	0.0121	0.135	0.026	0.1245	0.0496	0.0038
4	rs4428328	183472582	0.8	0.433874260405774	0.95	0.274028283204826	1.18383080431573	0.027662709084856	0.0093	0.0065	0.0876	0.0138	0.0446	0.0214	0.0141	0.0398	0.0027	0.0379	0.0457	0.1076	0.007	0.0574	0.0949	0.0161	0.0135	0.0057	0.003	0.0163	0.0122	0.135	0.0262	0.1232	0.0491	0.0037
4	rs79258559	183475257	0.78	0.545501786478432	0.95	0.274028283204826	0.514642843218637	0.03982596682484	0.0078	0.0069	0.0856	0.0148	0.0463	0.021	0.0166	0.0388	0.0016	0.0375	0.0507	0.1086	0.0049	0.0574	0.0934	0.0174	0.0142	0.0046	0.0025	0.0181	0.0126	0.1359	0.0265	0.1191	0.0479	0.0034
4	rs73872431	183475417	0.78	0.545501786478432	0.98	0.18597139562509	0.510495023476337	0.0458567180137655	0.0078	0.0069	0.0856	0.0148	0.0463	0.021	0.0166	0.0387	0.0015	0.0375	0.0508	0.1086	0.0049	0.0574	0.0934	0.0174	0.0142	0.0045	0.0025	0.0181	0.0126	0.1359	0.0265	0.119	0.0479	0.0034
4	rs13144500	183475934	0.78	0.545501786478432	0.98	0.18597139562509	0.504398400212609	0.0637503875308753	0.0077	0.007	0.0854	0.0149	0.0464	0.021	0.0168	0.0387	0.0015	0.0375	0.0511	0.1087	0.0048	0.0574	0.0933	0.0174	0.0143	0.0045	0.0025	0.0182	0.0127	0.136	0.0265	0.1188	0.0478	0.0034
4	rs10001981	183478717	0.78	0.545501786478432	1.02	0.103026239636585	0.50414513611777	0.0498008885775442	0.0076	0.0071	0.085	0.0152	0.0465	0.0208	0.0168	0.0384	0.0014	0.0376	0.0514	0.1086	0.0047	0.0575	0.0933	0.0175	0.0142	0.0044	0.0025	0.0183	0.0127	0.1362	0.0266	0.1186	0.0479	0.0034
4	rs73872436	183481561	0.78	0.545501786478432	1.03	0.0875760293110768	0.491059665017486	0.0662051806236194	0.0076	0.0071	0.085	0.0153	0.0466	0.0208	0.0168	0.0383	0.0014	0.0376	0.0515	0.1085	0.0047	0.0575	0.0933	0.0175	0.0142	0.0044	0.0025	0.0184	0.0127	0.1363	0.0265	0.1186	0.048	0.0034
4	rs17258176	183486609	0.78	0.545501786478432	1.03	0.0875760293110768	0.485138308997116	0.0494364340385127	0.0076	0.007	0.0849	0.0154	0.0466	0.0207	0.0167	0.0381	0.0014	0.0376	0.0517	0.1085	0.0047	0.0576	0.0933	0.0174	0.0142	0.0044	0.0025	0.0185	0.0127	0.1364	0.0265	0.1185	0.0481	0.0033
4	rs62339089	183496570	0.78	0.545501786478432	1.02	0.103026239636585	0.475551786842356	0.0502886469647399	0.0076	0.0069	0.085	0.0155	0.0464	0.0206	0.0168	0.0377	0.0015	0.0375	0.0518	0.1082	0.0047	0.0574	0.0934	0.0175	0.014	0.0044	0.0026	0.0186	0.0127	0.1371	0.0266	0.1184	0.0481	0.0034
4	rs6552577	183498237	0.78	0.545501786478432	1.02	0.103026239636585	0.464657419623273	0.0352158317848792	0.0076	0.0069	0.085	0.0155	0.0465	0.0206	0.0168	0.0374	0.0015	0.0376	0.0517	0.1082	0.0047	0.0573	0.0934	0.0175	0.014	0.0045	0.0027	0.0186	0.0128	0.1372	0.0266	0.1184	0.0482	0.0034
4	rs6845557	183498538	0.78	0.545501786478432	1.02	0.103026239636585	0.464474860764925	0.0330080728018168	0.0076	0.0069	0.085	0.0155	0.0465	0.0206	0.017	0.0374	0.0015	0.0376	0.0517	0.1082	0.0047	0.0573	0.0934	0.0175	0.014	0.0045	0.0027	0.0186	0.0128	0.1372	0.0266	0.1184	0.0481	0.0034
4	rs115493487	183503268	0.78	0.545501786478432	1.02	0.103026239636585	0.450163590523899	0.0572679468469331	0.0076	0.0069	0.085	0.0155	0.0466	0.0206	0.0171	0.0373	0.0015	0.0374	0.0518	0.1083	0.0047	0.0573	0.0935	0.0175	0.014	0.0045	0.0028	0.0186	0.0128	0.1368	0.0266	0.1188	0.0476	0.0034
4	rs12501254	183507543	0.78	0.545501786478432	1.02	0.103026239636585	0.450763006410871	0.0629408148667153	0.0076	0.0069	0.0849	0.0155	0.0467	0.0206	0.0171	0.0372	0.0015	0.0373	0.0519	0.1082	0.0047	0.0572	0.0935	0.0175	0.014	0.0045	0.003	0.0187	0.0128	0.1367	0.0265	0.119	0.0476	0.0034
4	rs9992452	183518060	0.78	0.545501786478432	1.03	0.0875760293110768	0.224483612073662	0.0159566419469224	0.0073	0.0073	0.0844	0.0154	0.0468	0.0206	0.0175	0.0356	0.0017	0.037	0.0518	0.1092	0.0049	0.0552	0.0948	0.0185	0.0142	0.0043	0.0031	0.0192	0.0129	0.1373	0.026	0.1178	0.0481	0.0034
4	rs6820921	183518281	0.78	0.545501786478432	1.03	0.0875760293110768	0.199021014907101	0.0275231106336827	0.0072	0.0074	0.0845	0.0154	0.0467	0.0205	0.0176	0.0354	0.0017	0.0371	0.052	0.1096	0.0048	0.0547	0.095	0.0185	0.0143	0.0042	0.0031	0.0193	0.0128	0.1373	0.0256	0.1178	0.0484	0.0033
4	rs77704253	183522449	0.79	0.487570276707753	1.01	0.120454976543865	0.118213909537086	0.163507035332616	0.0067	0.0075	0.0857	0.0151	0.0477	0.0197	0.0186	0.0333	0.0018	0.0379	0.055	0.1118	0.0045	0.0495	0.0971	0.0189	0.0147	0.0032	0.003	0.0198	0.0122	0.1358	0.0238	0.1147	0.0532	0.0031
4	rs190672201	183522469	0.79	0.487570276707753	1.01	0.120454976543865	0.118071124296243	0.166735908740984	0.0067	0.0075	0.0857	0.0151	0.0477	0.0197	0.0186	0.0333	0.0018	0.0379	0.055	0.1118	0.0045	0.0495	0.0971	0.0189	0.0147	0.0032	0.003	0.0198	0.0122	0.1358	0.0238	0.1147	0.0532	0.0031
4	rs1040089	183523547	0.79	0.487570276707753	1.01	0.120454976543865	0.117188213724341	0.13032226683604	0.0067	0.0076	0.0858	0.0151	0.0478	0.0197	0.0186	0.0334	0.0018	0.0377	0.0551	0.1119	0.0045	0.0492	0.097	0.019	0.0147	0.0032	0.003	0.0198	0.0122	0.1357	0.0238	0.1146	0.0533	0.0031
4	rs7681745	183526278	0.79	0.487570276707753	1.01	0.120454976543865	0.131102827018565	0.103449469081106	0.0067	0.0076	0.0866	0.0151	0.0479	0.0197	0.0187	0.0331	0.0019	0.0378	0.0552	0.1121	0.0046	0.049	0.0971	0.019	0.0147	0.0032	0.003	0.0198	0.0122	0.1352	0.0236	0.1144	0.0534	0.0031
4	rs6814485	183526414	0.79	0.487570276707753	1	0.139999700676332	0.133242904823328	0.096306275913502	0.0067	0.0076	0.0867	0.0151	0.0479	0.0197	0.0187	0.0331	0.0019	0.0379	0.0552	0.1121	0.0046	0.0487	0.0972	0.019	0.0148	0.0032	0.003	0.0198	0.0122	0.1353	0.0236	0.1144	0.0535	0.0031
4	rs62339121	183526795	0.79	0.487570276707753	1	0.139999700676332	0.139630684104968	0.0951883754322282	0.0067	0.0076	0.0867	0.0151	0.0479	0.0196	0.0187	0.0331	0.0019	0.0378	0.0555	0.1121	0.0046	0.0484	0.0971	0.0191	0.0148	0.0032	0.003	0.0198	0.0122	0.1353	0.0236	0.1144	0.0535	0.0031
4	rs6820811	183527266	0.79	0.487570276707753	1.01	0.120454976543865	0.138464475483302	0.0978316186615012	0.0068	0.0076	0.0867	0.0151	0.0479	0.0196	0.0184	0.0331	0.0019	0.0379	0.0555	0.1122	0.0046	0.0484	0.0971	0.0191	0.0148	0.0032	0.003	0.0198	0.0122	0.1354	0.0236	0.1144	0.0535	0.0031
4	rs9998727	183533542	0.78	0.545501786478432	1	0.139999700676332	0.121643411627424	0.0852855725396139	0.0068	0.0077	0.0867	0.0148	0.0479	0.0191	0.0182	0.0332	0.002	0.0376	0.0555	0.1127	0.0046	0.0482	0.0966	0.0192	0.0154	0.0032	0.0031	0.0198	0.0122	0.136	0.0236	0.1139	0.0536	0.0031
4	rs71620934	183533841	0.78	0.545501786478432	1	0.139999700676332	0.121759730714265	0.0852855725396139	0.0068	0.0077	0.0867	0.0148	0.0479	0.0191	0.0182	0.0332	0.002	0.0376	0.0555	0.1127	0.0046	0.0482	0.0966	0.0192	0.0154	0.0032	0.0031	0.0198	0.0122	0.136	0.0236	0.1139	0.0536	0.0031
4	rs74942635	183534635	0.78	0.545501786478432	1	0.139999700676332	0.113529849435966	0.0882031228215263	0.0068	0.0077	0.0867	0.0148	0.0479	0.019	0.0181	0.0332	0.002	0.0376	0.0555	0.1127	0.0044	0.0482	0.0966	0.0193	0.0155	0.0032	0.0031	0.0198	0.0122	0.1361	0.0236	0.1139	0.0537	0.0031
4	rs72701981	183537016	0.78	0.545501786478432	0.99	0.161794913519683	0.107177709032559	0.0960662935999257	0.0068	0.0077	0.0867	0.0148	0.048	0.0189	0.0181	0.0332	0.002	0.0376	0.0556	0.1128	0.0044	0.0482	0.0967	0.0194	0.0156	0.0032	0.0031	0.0198	0.0122	0.1361	0.0235	0.1137	0.0537	0.0031
4	rs10004672	183541163	0.79	0.487570276707753	0.99	0.161794913519683	0.112473930429019	0.0852855725396139	0.0067	0.0077	0.0867	0.0147	0.048	0.0184	0.0178	0.0331	0.0021	0.0376	0.0555	0.1137	0.0045	0.0477	0.0966	0.0202	0.0156	0.0032	0.0028	0.0198	0.0122	0.1366	0.0233	0.114	0.0533	0.0031
4	rs6828975	183545991	0.79	0.487570276707753	0.99	0.161794913519683	0.337265843221677	0.267184636499526	0.0054	0.0074	0.0883	0.0129	0.0499	0.0176	0.0165	0.0311	0.002	0.0393	0.0567	0.1169	0.0044	0.0429	0.0995	0.0213	0.0162	0.0031	0.0022	0.0191	0.011	0.1381	0.0226	0.1123	0.0555	0.0026
4	rs12504411	183546180	0.79	0.487570276707753	0.99	0.161794913519683	0.348495107476005	0.265464863944612	0.0054	0.0074	0.0883	0.0127	0.05	0.0175	0.0166	0.0311	0.002	0.0395	0.0567	0.117	0.0044	0.0426	0.0994	0.0213	0.0166	0.0031	0.0022	0.0191	0.011	0.1381	0.0225	0.1121	0.0555	0.0026
4	rs115668789	183547288	0.79	0.487570276707753	0.99	0.161794913519683	0.360771756095794	0.301808716284214	0.0053	0.0073	0.0883	0.0127	0.0499	0.0175	0.0166	0.0311	0.002	0.0395	0.0567	0.117	0.0044	0.0426	0.0999	0.0212	0.0166	0.003	0.0021	0.0191	0.011	0.1382	0.0224	0.1122	0.0556	0.0026
4	rs4069813	183548965	0.79	0.487570276707753	0.99	0.161794913519683	0.384204385499755	0.265693967193314	0.0053	0.0073	0.0883	0.0127	0.0499	0.0175	0.0166	0.0311	0.002	0.0396	0.0566	0.1171	0.0044	0.0426	0.1	0.0212	0.0166	0.0029	0.0021	0.019	0.0109	0.1382	0.0224	0.1123	0.0558	0.0026
4	rs12650230	183550931	0.79	0.487570276707753	0.99	0.161794913519683	0.389649765300083	0.268792868923807	0.0053	0.0072	0.0886	0.0127	0.0499	0.0175	0.0163	0.0309	0.0019	0.0396	0.0566	0.1172	0.0044	0.0425	0.1002	0.0213	0.0166	0.003	0.0021	0.019	0.0112	0.138	0.0223	0.1124	0.0559	0.0025
4	rs7669982	183550987	0.79	0.487570276707753	0.99	0.161794913519683	0.39104509831524	0.268907857295775	0.0053	0.0072	0.0886	0.0127	0.0499	0.0175	0.0163	0.0309	0.0019	0.0396	0.0566	0.1172	0.0044	0.0425	0.1002	0.0213	0.0166	0.003	0.0021	0.019	0.0112	0.138	0.0223	0.1124	0.0559	0.0025
4	rs9918033	183556207	0.78	0.545501786478432	0.99	0.161794913519683	0.510303973136994	0.326397518023405	0.0053	0.0071	0.089	0.0126	0.0495	0.0171	0.0165	0.0306	0.0019	0.0395	0.056	0.1186	0.0042	0.0421	0.1012	0.0219	0.0167	0.0028	0.0019	0.0189	0.0109	0.1381	0.0218	0.1117	0.057	0.0023
4	rs10004399	183557366	0.78	0.545501786478432	0.99	0.161794913519683	0.531588839196286	0.337300945220623	0.0053	0.007	0.0892	0.0126	0.0495	0.0171	0.0164	0.0305	0.0019	0.0395	0.056	0.1187	0.0042	0.0419	0.1015	0.0219	0.0167	0.0028	0.0019	0.0188	0.0109	0.138	0.0218	0.1115	0.0573	0.0023
4	rs11731869	183559826	0.79	0.487570276707753	0.99	0.161794913519683	0.50687092122047	0.33828612531729	0.0054	0.007	0.0892	0.0126	0.0493	0.017	0.0164	0.0305	0.0019	0.0396	0.0559	0.119	0.0041	0.0418	0.1019	0.0217	0.0167	0.0027	0.0019	0.0188	0.0108	0.1382	0.0217	0.1115	0.0574	0.0023
4	rs79499327	183569330	0.79	0.487570276707753	0.99	0.161794913519683	0.569138876579898	0.364691529659476	0.0054	0.0068	0.0895	0.0126	0.0491	0.0167	0.0164	0.0303	0.0019	0.0398	0.0557	0.1193	0.0041	0.0412	0.1024	0.0219	0.0166	0.0027	0.0019	0.0187	0.0106	0.1388	0.0214	0.1113	0.0578	0.0023
4	rs6815360	183573852	0.79	0.487570276707753	1	0.139999700676332	0.604983781696802	0.374040378907791	0.0053	0.0068	0.0896	0.0126	0.0491	0.0167	0.0164	0.0303	0.0019	0.0399	0.0556	0.1194	0.004	0.0409	0.1025	0.022	0.0166	0.0027	0.0019	0.0186	0.0105	0.1391	0.0214	0.1113	0.058	0.0022
4	rs4283714	183578103	0.79	0.487570276707753	1.02	0.103026239636585	0.720203357244859	0.399118543178129	0.0053	0.0066	0.0898	0.0127	0.0489	0.0166	0.0165	0.03	0.0019	0.0402	0.0552	0.1196	0.004	0.0401	0.1029	0.0224	0.0167	0.0027	0.0018	0.0186	0.0104	0.1396	0.0212	0.111	0.0585	0.0022
4	rs73869803	183578237	0.79	0.487570276707753	1.02	0.103026239636585	0.702316420247239	0.396925592817307	0.0053	0.0066	0.0898	0.0127	0.0489	0.0166	0.0165	0.0299	0.0019	0.0402	0.0551	0.1192	0.004	0.0401	0.103	0.0224	0.0167	0.0027	0.0018	0.0186	0.0104	0.1397	0.0214	0.1109	0.0586	0.0022
4	rs9312302	183578598	0.79	0.487570276707753	1.02	0.103026239636585	0.749721739734425	0.457528975407928	0.0053	0.0068	0.0895	0.0126	0.0491	0.0167	0.0162	0.0292	0.002	0.0402	0.0551	0.1195	0.004	0.0404	0.1027	0.0227	0.0167	0.0026	0.0019	0.0184	0.0104	0.1398	0.0214	0.1108	0.0591	0.0022
4	rs17073721	183579369	0.79	0.487570276707753	1.02	0.103026239636585	0.765825793931337	0.490508216894678	0.0052	0.0066	0.0902	0.0122	0.0489	0.0168	0.0162	0.0281	0.002	0.0403	0.0545	0.1197	0.0038	0.0397	0.1029	0.0228	0.0167	0.0025	0.002	0.0181	0.0107	0.1398	0.0218	0.1118	0.0597	0.0022
4	rs11726313	183579487	0.79	0.487570276707753	1.02	0.103026239636585	0.750861626621084	0.475431521827634	0.0053	0.0066	0.0904	0.0122	0.0489	0.0168	0.0162	0.028	0.0019	0.0403	0.0545	0.1198	0.0037	0.0396	0.1028	0.0228	0.0167	0.0026	0.002	0.0181	0.0108	0.1398	0.0219	0.1116	0.0598	0.0022
4	rs11731011	183583512	0.79	0.487570276707753	1.02	0.103026239636585	0.691504575695077	0.479494305227694	0.0053	0.0066	0.0905	0.0123	0.0485	0.017	0.0161	0.0277	0.002	0.0403	0.0543	0.1201	0.0037	0.0401	0.1023	0.0228	0.0168	0.0025	0.002	0.018	0.0108	0.14	0.022	0.1117	0.0597	0.0023
4	rs10428431	183583762	0.79	0.487570276707753	1.03	0.0875760293110768	0.692164371887925	0.479494305227694	0.0053	0.0066	0.0905	0.0123	0.0485	0.017	0.0161	0.0277	0.002	0.0403	0.0543	0.1201	0.0037	0.0401	0.1022	0.0228	0.0168	0.0025	0.002	0.018	0.0108	0.14	0.022	0.1117	0.0597	0.0023
4	rs6841901	183589773	0.79	0.487570276707753	1.03	0.0875760293110768	0.657656747381102	0.488599981162082	0.0053	0.0065	0.0907	0.0124	0.0484	0.0171	0.0162	0.0276	0.002	0.0402	0.0542	0.1204	0.0037	0.0404	0.1018	0.0227	0.0169	0.0025	0.002	0.0181	0.0108	0.14	0.0221	0.1112	0.0598	0.0023
4	rs11132146	183592399	0.79	0.487570276707753	1.03	0.0875760293110768	0.652649280011952	0.498570944996863	0.0053	0.0065	0.0907	0.0124	0.0484	0.0171	0.0162	0.0276	0.002	0.0402	0.0541	0.1207	0.0036	0.0404	0.1015	0.0226	0.0169	0.0025	0.002	0.0181	0.0108	0.1402	0.0221	0.1112	0.06	0.002
4	rs7665739	183597788	0.79	0.487570276707753	1.02	0.103026239636585	0.616136165901427	0.567064772139373	0.0052	0.0063	0.0904	0.0124	0.0486	0.0171	0.0165	0.0274	0.0018	0.0404	0.054	0.1206	0.0034	0.0402	0.1015	0.0223	0.0168	0.0025	0.0019	0.0182	0.0107	0.1402	0.0222	0.1117	0.0605	0.002
4	rs78172051	183598466	0.79	0.487570276707753	1.02	0.103026239636585	0.631596822700592	0.561838622287762	0.0052	0.0063	0.0904	0.0124	0.0487	0.0171	0.0166	0.0274	0.0018	0.0404	0.0539	0.1205	0.0034	0.0401	0.1015	0.0223	0.0168	0.0025	0.0019	0.0181	0.0107	0.1402	0.0222	0.1117	0.0605	0.002
4	rs7697828	183608189	0.82	0.338707801994422	1.02	0.103026239636585	0.830689815273977	0.79749775087892	0.0052	0.0068	0.0898	0.0138	0.0508	0.0158	0.0177	0.0253	0.0017	0.0422	0.0531	0.1184	0.0028	0.0373	0.1027	0.0228	0.0164	0.0027	0.0017	0.0176	0.0108	0.1419	0.0226	0.1108	0.0617	0.0022
4	rs17327535	183610481	0.82	0.338707801994422	1.02	0.103026239636585	0.808030686833883	0.772971553916972	0.0052	0.0068	0.0898	0.0138	0.0509	0.0157	0.0177	0.0253	0.0017	0.0422	0.0531	0.1183	0.0029	0.0372	0.103	0.0228	0.0164	0.0027	0.0017	0.0176	0.0109	0.1419	0.0226	0.1108	0.0617	0.0022
4	rs9990730	183610911	0.82	0.338707801994422	1.01	0.120454976543865	0.80223202149227	0.752534347445647	0.0052	0.0068	0.0898	0.0138	0.0509	0.0157	0.0177	0.0253	0.0017	0.0422	0.0531	0.1183	0.0029	0.0372	0.1029	0.0228	0.0164	0.0027	0.0017	0.0176	0.0109	0.1419	0.0226	0.1108	0.0618	0.0022
4	rs12501438	183613837	0.82	0.338707801994422	1.01	0.120454976543865	0.771047572822198	0.723077498388769	0.0053	0.0069	0.0897	0.0139	0.0509	0.0157	0.0178	0.0253	0.0017	0.042	0.0532	0.1182	0.0029	0.0371	0.1027	0.0228	0.0165	0.0028	0.0017	0.0176	0.0109	0.142	0.0226	0.1106	0.0618	0.0022
4	rs11132147	183614180	0.82	0.338707801994422	1.01	0.120454976543865	0.725136636298832	0.716649920593801	0.0053	0.0069	0.0898	0.014	0.051	0.0157	0.0178	0.0253	0.0017	0.042	0.0532	0.1182	0.0029	0.0372	0.1028	0.0225	0.0165	0.0028	0.0017	0.0176	0.011	0.142	0.0226	0.1106	0.0619	0.0022
4	rs4862082	183618801	0.82	0.338707801994422	1.01	0.120454976543865	0.776901969682979	0.702643636758336	0.0053	0.007	0.0895	0.0141	0.0511	0.0154	0.0182	0.0255	0.0016	0.0422	0.0536	0.118	0.0029	0.0368	0.1024	0.0224	0.0166	0.0028	0.0017	0.0176	0.0111	0.1421	0.0227	0.1102	0.0619	0.0023
4	rs76101383	183621635	0.82	0.338707801994422	1.01	0.120454976543865	0.747823617157255	0.68234211116041	0.0053	0.0071	0.0893	0.0141	0.0509	0.0154	0.0183	0.0255	0.0016	0.0422	0.0537	0.1177	0.0029	0.0369	0.1021	0.0224	0.0166	0.0028	0.0017	0.0175	0.0111	0.1425	0.0229	0.1105	0.0618	0.0023
4	rs56379951	183621750	0.82	0.338707801994422	1.01	0.120454976543865	0.745776017928042	0.68175139173571	0.0053	0.0071	0.0893	0.0141	0.0509	0.0154	0.0183	0.0255	0.0016	0.0422	0.0537	0.1177	0.0029	0.0369	0.102	0.0224	0.0166	0.0028	0.0017	0.0175	0.0111	0.1425	0.023	0.1105	0.0618	0.0023
4	rs72703941	183628826	0.82	0.338707801994422	1.01	0.120454976543865	0.737761170517281	0.737022239608713	0.0053	0.0073	0.0893	0.0142	0.0509	0.0154	0.0183	0.0256	0.0016	0.0423	0.0536	0.1175	0.0028	0.037	0.1019	0.0222	0.0166	0.0028	0.0017	0.0174	0.0112	0.1426	0.023	0.1103	0.062	0.0022
4	rs76580389	183635883	0.82	0.338707801994422	1.01	0.120454976543865	0.718413135742079	0.760997585650777	0.0052	0.0075	0.0891	0.0143	0.051	0.0154	0.0185	0.0256	0.0015	0.0427	0.0534	0.1171	0.0027	0.037	0.1017	0.0221	0.0167	0.0029	0.0017	0.0175	0.0114	0.1427	0.023	0.11	0.0622	0.0021
4	rs35598636	183636705	0.82	0.338707801994422	1.01	0.120454976543865	0.720203357244859	0.778441389740504	0.0052	0.0075	0.0894	0.0143	0.051	0.0154	0.0185	0.0256	0.0015	0.0427	0.0534	0.1171	0.0027	0.037	0.1014	0.0221	0.0167	0.0029	0.0017	0.0175	0.0114	0.1427	0.023	0.11	0.0622	0.0021
4	rs28705216	183637951	0.82	0.338707801994422	1.01	0.120454976543865	0.730084803121347	0.836209135859009	0.0052	0.0075	0.0893	0.0143	0.051	0.0154	0.0185	0.0256	0.0015	0.0427	0.0534	0.117	0.0027	0.037	0.1013	0.0221	0.0168	0.0029	0.0017	0.0175	0.0114	0.1427	0.023	0.1099	0.0622	0.0021
4	rs75531492	183641599	0.82	0.338707801994422	1	0.139999700676332	0.744033712332827	0.779962259350924	0.0052	0.0075	0.0891	0.0144	0.051	0.0155	0.0186	0.0256	0.0015	0.0428	0.0534	0.1167	0.0027	0.0371	0.101	0.0221	0.0168	0.0029	0.0016	0.0175	0.0114	0.1427	0.023	0.1099	0.0622	0.0021
4	rs77037666	183645742	0.82	0.338707801994422	1	0.139999700676332	0.741763832442844	0.783614943746558	0.0052	0.0076	0.0891	0.0144	0.0511	0.0155	0.0186	0.0256	0.0015	0.0428	0.0534	0.1167	0.0027	0.0371	0.101	0.0221	0.0168	0.003	0.0017	0.0175	0.0115	0.1428	0.023	0.1096	0.0622	0.0021
4	rs28728149	183654185	0.83	0.29697514221559	0.98	0.18597139562509	0.598447241218651	0.82480155043396	0.0056	0.008	0.0863	0.0148	0.0522	0.0156	0.0195	0.0261	0.0016	0.0443	0.0535	0.1124	0.0028	0.0387	0.099	0.0222	0.0174	0.0036	0.0017	0.0175	0.0123	0.1436	0.0229	0.1087	0.062	0.0022
4	rs17073941	183655802	0.83	0.29697514221559	0.98	0.18597139562509	0.596458412144193	0.849507468377924	0.0057	0.008	0.0861	0.0148	0.0522	0.0156	0.0195	0.0261	0.0016	0.0444	0.0535	0.1122	0.0028	0.0387	0.0987	0.0223	0.0174	0.0035	0.0017	0.0175	0.0124	0.1436	0.0229	0.1087	0.062	0.0021
4	rs17263099	183660731	0.83	0.29697514221559	0.97	0.212655582583661	0.520348156477217	0.795053052353566	0.0058	0.0081	0.0857	0.0148	0.0523	0.0157	0.0196	0.0262	0.0016	0.0447	0.0536	0.1115	0.0028	0.0391	0.0982	0.0223	0.0176	0.0036	0.0017	0.0176	0.0127	0.1436	0.0232	0.1084	0.0621	0.002
4	rs78000918	183670572	0.83	0.29697514221559	0.96	0.241969076141015	0.519577151220777	0.805607185317706	0.0059	0.0082	0.0855	0.0149	0.053	0.0156	0.0195	0.0262	0.0017	0.0444	0.0535	0.111	0.0029	0.0392	0.0976	0.0223	0.0177	0.0037	0.0018	0.0177	0.0129	0.1434	0.0235	0.1078	0.0626	0.0021
4	rs9993361	183671543	0.83	0.29697514221559	0.96	0.241969076141015	0.522278052310459	0.76190557925341	0.0059	0.0082	0.0854	0.0149	0.0529	0.0155	0.0195	0.0263	0.0017	0.0446	0.0538	0.1108	0.0029	0.0393	0.0973	0.0222	0.0177	0.0038	0.0019	0.0177	0.0133	0.143	0.0237	0.1072	0.0629	0.0021
4	rs71620945	183674597	0.84	0.258953137461488	0.96	0.241969076141015	0.560120825432787	0.76190557925341	0.0059	0.0083	0.0848	0.0148	0.0529	0.0155	0.0195	0.0269	0.0016	0.0447	0.0537	0.1099	0.0029	0.0395	0.0962	0.0222	0.0177	0.0039	0.002	0.018	0.0137	0.1428	0.0243	0.1065	0.0639	0.0022
4	rs33914616	183675227	0.84	0.258953137461488	0.96	0.241969076141015	0.567530741675809	0.758123824184422	0.0059	0.0083	0.0847	0.0146	0.0528	0.0154	0.0192	0.0272	0.0016	0.0449	0.0538	0.1098	0.0029	0.0396	0.0961	0.0222	0.0177	0.0039	0.002	0.018	0.0137	0.1427	0.0245	0.1068	0.064	0.0022
4	rs116097531	183679991	0.84	0.258953137461488	0.96	0.241969076141015	0.671914309580972	0.888877665192371	0.006	0.0083	0.084	0.0147	0.0528	0.0156	0.0196	0.0276	0.0016	0.045	0.0536	0.1089	0.0029	0.0397	0.0955	0.0221	0.0178	0.0041	0.002	0.0182	0.0139	0.1422	0.0245	0.1062	0.0647	0.0023
4	rs10028158	183680961	0.84	0.258953137461488	0.96	0.241969076141015	0.6481573942198	0.817573301665339	0.006	0.0083	0.0839	0.0148	0.0528	0.0156	0.0197	0.0277	0.0017	0.045	0.0535	0.1087	0.0029	0.0397	0.0954	0.0221	0.0178	0.0042	0.002	0.0183	0.014	0.1422	0.0245	0.1061	0.0649	0.0023
4	rs4862087	183681048	0.84	0.258953137461488	0.96	0.241969076141015	0.634554851414131	0.822647057470251	0.006	0.0083	0.0839	0.0148	0.0528	0.0156	0.0197	0.0277	0.0017	0.045	0.0535	0.1087	0.0029	0.0397	0.0954	0.0221	0.0178	0.0042	0.002	0.0183	0.014	0.1424	0.0246	0.106	0.0648	0.0023
4	rs9998560	183682221	0.84	0.258953137461488	0.96	0.241969076141015	0.681568630056834	0.889972119210677	0.006	0.0083	0.0837	0.0148	0.0528	0.0156	0.0197	0.0277	0.0017	0.045	0.0535	0.1085	0.0029	0.0401	0.0952	0.0221	0.0178	0.0042	0.002	0.0183	0.014	0.1421	0.0246	0.1059	0.0648	0.0023
4	rs78524527	183685648	0.86	0.193417951625055	0.96	0.241969076141015	0.67473885908478	0.730717337829811	0.0063	0.0085	0.0812	0.0154	0.0527	0.0157	0.0204	0.0293	0.0022	0.0448	0.0534	0.1063	0.0037	0.0407	0.0936	0.0222	0.018	0.0045	0.0021	0.0187	0.0144	0.1428	0.0244	0.1042	0.0653	0.0027
4	rs28712729	183685704	0.86	0.193417951625055	0.96	0.241969076141015	0.721248564535416	0.730567366716294	0.0063	0.0085	0.0813	0.0154	0.0524	0.0157	0.0205	0.0294	0.0023	0.0446	0.0534	0.1065	0.0037	0.0406	0.0935	0.0222	0.0181	0.0045	0.0021	0.0187	0.0144	0.1426	0.0245	0.1042	0.0653	0.0027
4	rs10017238	183687789	0.88	0.140769569262351	0.96	0.241969076141015	0.416936334635444	0.474755263278929	0.0068	0.0086	0.0759	0.0171	0.0539	0.0166	0.0218	0.0325	0.0029	0.0444	0.0527	0.1027	0.0047	0.0432	0.0897	0.0218	0.0187	0.0045	0.0025	0.0193	0.0157	0.1415	0.0258	0.1016	0.0647	0.0036
4	rs17074044	183689666	0.88	0.140769569262351	0.95	0.274028283204826	0.366208077947522	0.456190216880892	0.0071	0.0086	0.0731	0.0182	0.0545	0.0172	0.0222	0.0334	0.0035	0.0442	0.0527	0.1015	0.0052	0.0442	0.0883	0.0219	0.0193	0.0044	0.0028	0.0198	0.0161	0.1407	0.0262	0.0991	0.0649	0.004
4	rs76691301	183690512	0.88	0.140769569262351	0.95	0.274028283204826	0.397834084647	0.453382189754086	0.0073	0.0086	0.0711	0.0187	0.0547	0.0173	0.0226	0.0336	0.0038	0.0441	0.0532	0.1019	0.0054	0.0445	0.0876	0.0212	0.0197	0.0048	0.0029	0.0199	0.016	0.1403	0.0263	0.0989	0.0645	0.0041
4	rs10007572	183691547	0.87	0.165571370278195	0.95	0.274028283204826	0.423887835627354	0.481936262654494	0.0075	0.0086	0.0687	0.0192	0.0551	0.0176	0.0232	0.0339	0.0041	0.0437	0.0535	0.1024	0.0057	0.0448	0.0868	0.0205	0.0201	0.0052	0.0031	0.0201	0.0159	0.14	0.0264	0.0988	0.064	0.0043
4	rs112148591	183691630	0.87	0.165571370278195	0.94	0.308944172156586	0.479807884445341	0.470702970948581	0.0075	0.0086	0.068	0.0193	0.0551	0.0175	0.0233	0.0339	0.0041	0.0438	0.0535	0.1023	0.0058	0.0448	0.0864	0.0204	0.0201	0.0052	0.0031	0.0201	0.016	0.1404	0.0264	0.0991	0.064	0.0043
4	rs17330237	183692079	0.87	0.165571370278195	0.94	0.308944172156586	0.577413903987911	0.481800514305484	0.0077	0.0086	0.0679	0.0196	0.055	0.0176	0.0235	0.0341	0.0042	0.0434	0.0538	0.1019	0.0059	0.0452	0.0857	0.0203	0.0202	0.0053	0.003	0.0202	0.0162	0.1404	0.0264	0.0985	0.0641	0.0043
4	rs7677171	183692538	0.87	0.165571370278195	0.94	0.308944172156586	0.592285012488416	0.492964463800736	0.0081	0.0087	0.0677	0.0202	0.0549	0.0179	0.0242	0.0345	0.0045	0.0431	0.0538	0.1	0.0063	0.0459	0.0852	0.0204	0.0202	0.0054	0.0031	0.0204	0.0165	0.1394	0.0264	0.0972	0.064	0.0046
4	rs34488421	183692664	0.87	0.165571370278195	0.94	0.308944172156586	0.615510269405548	0.524205569219621	0.0081	0.0084	0.0675	0.0204	0.055	0.0181	0.0246	0.0346	0.0046	0.0431	0.0538	0.0995	0.0064	0.0461	0.0851	0.0203	0.0203	0.0055	0.0031	0.0205	0.0166	0.1391	0.0264	0.0971	0.064	0.0047
4	rs72703971	183692822	0.87	0.165571370278195	0.94	0.308944172156586	0.604983781696802	0.537282563494739	0.0082	0.0084	0.0668	0.0206	0.0553	0.0183	0.0247	0.0344	0.0046	0.0429	0.0539	0.099	0.0064	0.0467	0.0853	0.0202	0.0204	0.0055	0.0032	0.0206	0.0167	0.139	0.0263	0.0968	0.0638	0.0047
4	rs74653004	183692908	0.87	0.165571370278195	0.94	0.308944172156586	0.618154929909374	0.532543317198004	0.0082	0.0084	0.0671	0.0205	0.0555	0.0183	0.0246	0.0344	0.0045	0.0429	0.0539	0.0987	0.0065	0.0467	0.0859	0.0201	0.0204	0.0055	0.0032	0.0207	0.0167	0.1392	0.0262	0.0965	0.0636	0.0045
4	rs35817312	183697707	0.88	0.140769569262351	0.94	0.308944172156586	0.817708780394294	0.579541575033783	0.0093	0.0075	0.0637	0.0223	0.0564	0.0198	0.0263	0.0362	0.0046	0.0374	0.0534	0.0932	0.007	0.0511	0.0854	0.0221	0.0223	0.006	0.0036	0.0215	0.0176	0.1414	0.0254	0.0913	0.0631	0.0048
4	rs28448714	183706953	0.88	0.140769569262351	0.94	0.308944172156586	0.840802280994064	0.594084838975179	0.0094	0.0074	0.0633	0.0225	0.0566	0.0199	0.0264	0.0363	0.0046	0.0371	0.0536	0.0927	0.0071	0.0514	0.0853	0.0223	0.0224	0.006	0.0037	0.0215	0.0176	0.1415	0.0254	0.091	0.063	0.0048
4	rs72997192	183708168	0.88	0.140769569262351	0.94	0.308944172156586	0.861183469385715	0.602823347295869	0.0094	0.0074	0.0633	0.0225	0.0566	0.0199	0.0265	0.0363	0.0046	0.0371	0.0536	0.0927	0.0071	0.0514	0.0853	0.0223	0.0225	0.006	0.0037	0.0215	0.0176	0.1415	0.0254	0.0909	0.063	0.0048
4	rs12506557	183711725	0.88	0.140769569262351	0.93	0.346822133743557	0.878108917160737	0.619957293136555	0.0094	0.0075	0.0634	0.0223	0.0569	0.02	0.0265	0.0365	0.0046	0.037	0.0535	0.0923	0.0073	0.0516	0.0855	0.0222	0.0227	0.006	0.0037	0.0216	0.0176	0.1413	0.0254	0.0907	0.0629	0.0047
4	rs7691228	183716111	0.88	0.140769569262351	0.93	0.346822133743557	0.9677592252592	0.611736099676105	0.0094	0.0076	0.0634	0.022	0.0568	0.0201	0.0263	0.0374	0.0046	0.0371	0.0534	0.0921	0.0076	0.052	0.0856	0.0221	0.0229	0.0058	0.0037	0.0215	0.0176	0.1407	0.0253	0.0904	0.0631	0.0046
4	rs2309772	183716648	0.88	0.140769569262351	0.93	0.346822133743557	0.984244460137678	0.603397425193953	0.0094	0.0075	0.0634	0.022	0.0567	0.0201	0.0263	0.0375	0.0046	0.037	0.0533	0.0921	0.0076	0.052	0.0856	0.0221	0.023	0.0058	0.0036	0.0215	0.0176	0.1406	0.0253	0.0907	0.0631	0.0046
4	rs72703974	183717271	0.88	0.140769569262351	0.93	0.346822133743557	0.996554690514731	0.618368732683002	0.0094	0.0076	0.0635	0.0221	0.0568	0.0202	0.0263	0.0375	0.0046	0.037	0.0533	0.0921	0.0076	0.0523	0.085	0.0222	0.0228	0.0058	0.0036	0.0215	0.0175	0.1406	0.0253	0.0908	0.0631	0.0046
4	rs35388128	183722500	0.88	0.140769569262351	0.93	0.346822133743557	1.06986316663827	0.597089739332269	0.0095	0.0077	0.0636	0.0222	0.0569	0.02	0.0262	0.0376	0.0044	0.0364	0.0531	0.0922	0.0077	0.0527	0.0849	0.0223	0.0229	0.0056	0.0037	0.0216	0.0174	0.1406	0.0253	0.0912	0.0632	0.0044
4	rs2309777	183722743	0.88	0.140769569262351	0.92	0.387761932740255	1.08702959350548	0.598378661492586	0.0095	0.0077	0.0636	0.0222	0.0569	0.0199	0.0262	0.0376	0.0044	0.0364	0.0531	0.0922	0.0077	0.0527	0.0849	0.0223	0.0229	0.0056	0.0037	0.0216	0.0173	0.1406	0.0253	0.0912	0.0632	0.0044
4	rs28373063	183724843	0.88	0.140769569262351	0.92	0.387761932740255	1.08685206261184	0.591654959917611	0.0095	0.0077	0.0636	0.022	0.057	0.0199	0.0261	0.0376	0.0044	0.0361	0.0531	0.0922	0.0077	0.0529	0.085	0.0223	0.0229	0.0055	0.0037	0.0218	0.0174	0.1406	0.0252	0.0913	0.0632	0.0043
4	rs62336287	183726057	0.88	0.140769569262351	0.92	0.387761932740255	1.09156054279742	0.603540964974916	0.0096	0.0078	0.0637	0.0221	0.0571	0.0199	0.0261	0.0377	0.0044	0.0359	0.0531	0.0919	0.0077	0.053	0.0849	0.0224	0.023	0.0055	0.0037	0.0218	0.0174	0.1405	0.0253	0.0913	0.0632	0.0044
4	Affx-36886270	183727261	0.88	0.140769569262351	0.92	0.387761932740255	1.11477604755807	0.606126067705173	0.0096	0.0078	0.0637	0.0221	0.057	0.0199	0.0261	0.0377	0.0044	0.0358	0.0531	0.092	0.0077	0.053	0.0849	0.0225	0.0231	0.0055	0.0037	0.0217	0.0174	0.1405	0.0253	0.0912	0.0632	0.0044
4	rs17267298	183730650	0.88	0.140769569262351	0.92	0.387761932740255	1.08162011677928	0.589084750770878	0.0096	0.0078	0.0637	0.0223	0.0569	0.0199	0.0262	0.0378	0.0043	0.0355	0.053	0.0921	0.0076	0.0532	0.0848	0.0227	0.0232	0.0056	0.0037	0.0217	0.0174	0.1406	0.0252	0.0909	0.0631	0.0044
4	rs4862103	183735309	0.88	0.140769569262351	0.92	0.387761932740255	1.08100004753494	0.606126067705173	0.0096	0.0077	0.0636	0.0224	0.0568	0.02	0.0262	0.0378	0.0043	0.0355	0.053	0.092	0.0076	0.0532	0.0848	0.0228	0.0232	0.0056	0.0037	0.0217	0.0174	0.1406	0.0252	0.0907	0.0633	0.0044
4	rs11729525	183741374	0.88	0.140769569262351	0.92	0.387761932740255	1.14352378083282	0.730267444865262	0.0097	0.0078	0.0632	0.0227	0.0567	0.02	0.0264	0.0377	0.0043	0.0357	0.053	0.0915	0.0074	0.053	0.0844	0.0233	0.0236	0.0059	0.0035	0.0219	0.0176	0.1407	0.0249	0.0903	0.0635	0.0046
4	rs73869842	183743658	0.89	0.118826527661215	0.92	0.387761932740255	1.20114012639572	0.658658309756123	0.0099	0.0078	0.0624	0.0233	0.0562	0.0202	0.0268	0.0378	0.0043	0.0354	0.0527	0.0913	0.0073	0.0527	0.0845	0.0242	0.0241	0.006	0.0035	0.0222	0.0175	0.1408	0.0244	0.09	0.0631	0.0047
4	rs35741358	183744263	0.89	0.118826527661215	0.92	0.387761932740255	1.26521712801216	0.714559975966336	0.01	0.0078	0.0622	0.0235	0.0561	0.0202	0.0269	0.0378	0.0044	0.0355	0.0527	0.091	0.0072	0.0526	0.0845	0.0245	0.0245	0.0061	0.0035	0.0222	0.0175	0.1407	0.0243	0.0899	0.0629	0.0048
4	rs4455461	183744854	0.89	0.118826527661215	0.92	0.387761932740255	1.26766729872581	0.655436954114355	0.0101	0.0078	0.0621	0.0235	0.056	0.0204	0.0268	0.0378	0.0043	0.0354	0.0526	0.091	0.0074	0.0524	0.0847	0.0247	0.0244	0.0062	0.0038	0.0223	0.0174	0.1411	0.0243	0.0895	0.0626	0.0047
4	rs7660520	183745321	0.89	0.118826527661215	0.92	0.387761932740255	1.27654074385168	0.650027444196401	0.0101	0.0078	0.0621	0.0236	0.0559	0.0205	0.0268	0.0377	0.0043	0.0351	0.0526	0.0913	0.0074	0.0523	0.0849	0.0248	0.0245	0.0062	0.0038	0.0222	0.0175	0.1413	0.0243	0.0892	0.0624	0.0047
4	rs4862107	183745690	0.89	0.118826527661215	0.92	0.387761932740255	1.25740759989395	0.623426568011435	0.0104	0.0078	0.0623	0.0237	0.0557	0.0205	0.0268	0.0377	0.0043	0.0349	0.0525	0.0914	0.0074	0.0522	0.085	0.0249	0.0245	0.0062	0.0038	0.0223	0.0175	0.1409	0.0243	0.0892	0.0623	0.0047
4	rs111398941	183747354	0.9	0.0995502148251544	0.92	0.387761932740255	1.12870822685433	0.601962474318456	0.0105	0.0077	0.0622	0.0239	0.0554	0.0206	0.0269	0.0376	0.0041	0.0349	0.0521	0.0913	0.0074	0.0523	0.085	0.025	0.0247	0.0062	0.0037	0.0224	0.0176	0.1408	0.0243	0.089	0.0622	0.0048
4	rs4629492	183747706	0.9	0.0995502148251544	0.91	0.431857736337621	1.13493230351556	0.615771344027184	0.0105	0.0077	0.0621	0.024	0.0553	0.0207	0.0269	0.0376	0.0041	0.0349	0.052	0.0912	0.0074	0.0523	0.085	0.025	0.0247	0.0062	0.0037	0.0224	0.0177	0.1407	0.0243	0.089	0.0624	0.0048
4	rs4862110	183751029	0.9	0.0995502148251544	0.91	0.431857736337621	1.09796997222528	0.633571138114317	0.0108	0.0078	0.0619	0.0245	0.0554	0.0209	0.0271	0.0372	0.0042	0.0348	0.0517	0.0912	0.0073	0.0524	0.0844	0.0252	0.0252	0.0063	0.0037	0.0226	0.0179	0.1408	0.0243	0.0886	0.0617	0.0048
4	rs59413670	183756864	0.92	0.0682081798453755	0.91	0.431857736337621	0.64233191692198	0.732517520443968	0.0121	0.0081	0.0619	0.0261	0.0541	0.0225	0.0278	0.0353	0.0046	0.0359	0.049	0.0886	0.0065	0.0507	0.0853	0.0268	0.0278	0.0068	0.0039	0.0235	0.0196	0.1391	0.0257	0.0879	0.0588	0.0046
4	rs7656853	183756888	0.92	0.0682081798453755	0.91	0.431857736337621	0.654292678766943	0.749215153526642	0.0121	0.0081	0.0616	0.0261	0.0541	0.0225	0.0278	0.0353	0.0046	0.0359	0.049	0.0889	0.0065	0.0507	0.0853	0.0268	0.0278	0.0068	0.0039	0.0235	0.0196	0.1391	0.0257	0.0879	0.0588	0.0046
4	rs6820152	183757618	0.92	0.0682081798453755	0.91	0.431857736337621	0.608852237902943	0.773730756444771	0.0123	0.0081	0.0622	0.026	0.054	0.0225	0.0279	0.0347	0.0046	0.0359	0.0486	0.0887	0.0064	0.0509	0.0859	0.0269	0.0279	0.007	0.004	0.0236	0.0192	0.1387	0.0258	0.0882	0.0581	0.0045
4	rs11935459	183757693	0.92	0.0682081798453755	0.91	0.431857736337621	0.598035508229834	0.76054367695467	0.0123	0.0081	0.0625	0.0259	0.054	0.0226	0.0279	0.0346	0.0046	0.0359	0.0486	0.0887	0.0064	0.0509	0.086	0.0269	0.0279	0.007	0.004	0.0236	0.0192	0.1387	0.0258	0.088	0.0581	0.0045
4	rs34782392	183758159	0.92	0.0682081798453755	0.91	0.431857736337621	0.586968319525345	0.773123381570637	0.0127	0.0082	0.0623	0.0259	0.054	0.0229	0.028	0.0342	0.0047	0.036	0.0486	0.0882	0.0064	0.0508	0.0862	0.027	0.0281	0.0071	0.0042	0.0239	0.0193	0.1381	0.0259	0.0878	0.0577	0.0045
4	rs6840025	183759184	0.92	0.0682081798453755	0.91	0.431857736337621	0.533538416237687	0.848113743322637	0.0127	0.0083	0.063	0.0257	0.0543	0.0231	0.028	0.0331	0.0048	0.0363	0.0483	0.0878	0.0063	0.051	0.0864	0.0274	0.0283	0.0074	0.0043	0.0239	0.0195	0.1377	0.0262	0.0871	0.0568	0.0045
4	rs76632632	183761101	0.92	0.0682081798453755	0.91	0.431857736337621	0.528023409634496	0.903597322956039	0.013	0.0085	0.0638	0.0261	0.0542	0.0237	0.0278	0.0328	0.0049	0.0367	0.0477	0.0872	0.006	0.0508	0.0855	0.028	0.029	0.0076	0.0043	0.0238	0.02	0.1368	0.0268	0.087	0.0556	0.0045
4	rs72999101	183761345	0.92	0.0682081798453755	0.91	0.431857736337621	0.516754795730055	0.911289631170491	0.013	0.0086	0.0639	0.0261	0.0542	0.0238	0.0278	0.0328	0.005	0.0368	0.0476	0.0871	0.006	0.0508	0.0852	0.0279	0.0291	0.0076	0.0044	0.0237	0.0201	0.1367	0.027	0.0869	0.0555	0.0045
4	rs4862116	183763618	0.92	0.0682081798453755	0.91	0.431857736337621	0.488749328267464	1.0302736443996	0.0136	0.0093	0.0668	0.0267	0.0551	0.0247	0.0277	0.0332	0.0052	0.0372	0.0445	0.0861	0.0056	0.0503	0.0843	0.0287	0.0297	0.0078	0.0045	0.0235	0.0214	0.1349	0.0276	0.0872	0.0516	0.0048
4	rs34006358	183767841	0.91	0.0827439743829911	0.91	0.431857736337621	0.667579269516508	1.07503392827817	0.0139	0.0097	0.0684	0.0269	0.0542	0.0257	0.0277	0.0338	0.005	0.0378	0.0442	0.0856	0.0052	0.0504	0.0848	0.0296	0.0297	0.0081	0.0052	0.0234	0.0219	0.1316	0.0277	0.0872	0.0497	0.0046
4	rs6822595	183768698	0.91	0.0827439743829911	0.91	0.431857736337621	0.672203761546404	1.07276312884445	0.0138	0.0097	0.0687	0.0269	0.054	0.0258	0.0277	0.0338	0.0049	0.0378	0.0441	0.0858	0.0051	0.0504	0.0848	0.0296	0.0297	0.0081	0.0052	0.0233	0.0219	0.1315	0.0277	0.0874	0.0497	0.0046
4	rs79540374	183769279	0.91	0.0827439743829911	0.9	0.479198205640863	0.686236344640298	1.07227664566006	0.0138	0.0097	0.0686	0.0269	0.054	0.0259	0.0277	0.0337	0.0049	0.0378	0.0441	0.0858	0.0051	0.0504	0.0849	0.0296	0.0297	0.0081	0.0052	0.0233	0.0219	0.1315	0.0277	0.0874	0.0496	0.0046
4	rs77609774	183772674	0.91	0.0827439743829911	0.9	0.479198205640863	0.636600978875154	1.0700069362986	0.0138	0.0097	0.0685	0.0268	0.0542	0.026	0.0276	0.0337	0.005	0.0376	0.0439	0.0855	0.0052	0.0505	0.0855	0.0294	0.0298	0.0081	0.0052	0.0233	0.0218	0.1316	0.0278	0.0874	0.0496	0.0047
4	rs10025192	183775313	0.91	0.0827439743829911	0.9	0.479198205640863	0.614259353019005	1.07422282558254	0.0137	0.0097	0.0684	0.0268	0.0543	0.0262	0.0276	0.0336	0.005	0.0374	0.0435	0.0853	0.0052	0.0506	0.0858	0.0293	0.0299	0.0081	0.0052	0.0233	0.0218	0.1317	0.0279	0.0876	0.0494	0.0047
4	rs13118559	183778572	0.91	0.0827439743829911	0.9	0.479198205640863	0.585540702997162	1.0911171599478	0.0137	0.0097	0.0682	0.0269	0.0545	0.0264	0.0275	0.0336	0.0051	0.0371	0.043	0.0852	0.0052	0.0507	0.0861	0.0291	0.0298	0.0082	0.0052	0.0232	0.0217	0.1321	0.0281	0.0879	0.049	0.0048
4	rs11736797	183778788	0.91	0.0827439743829911	0.9	0.479198205640863	0.583164930810919	1.08965321671563	0.0137	0.0098	0.0682	0.0269	0.0545	0.0265	0.0275	0.0336	0.0051	0.0371	0.043	0.0852	0.0052	0.0507	0.0861	0.0291	0.0298	0.0082	0.0052	0.0232	0.0217	0.1321	0.0281	0.0879	0.049	0.0048
4	rs7671443	183782238	0.91	0.0827439743829911	0.9	0.479198205640863	0.5215056856471	1.07535840134107	0.0136	0.0099	0.0683	0.0267	0.0548	0.0266	0.0277	0.0339	0.0051	0.0368	0.0424	0.0855	0.0052	0.0509	0.0856	0.0288	0.0295	0.0082	0.0051	0.0232	0.0217	0.1324	0.0282	0.0875	0.0495	0.0048
4	rs4862121	183782879	0.91	0.0827439743829911	0.9	0.479198205640863	0.572563221108491	1.07633193011341	0.0138	0.01	0.0683	0.0267	0.0549	0.0266	0.0276	0.0339	0.0051	0.0368	0.0424	0.0855	0.0052	0.0508	0.0856	0.0287	0.0295	0.0082	0.0051	0.0233	0.0217	0.1324	0.0282	0.0876	0.0494	0.0048
4	rs13119089	183786150	0.91	0.0827439743829911	0.89	0.529866637543626	0.627873081817584	1.09665089363494	0.0136	0.0103	0.0683	0.0266	0.055	0.0266	0.0276	0.0339	0.0051	0.0366	0.0422	0.0855	0.0052	0.0506	0.0855	0.0288	0.0295	0.0082	0.005	0.0232	0.0217	0.1325	0.0282	0.0875	0.0496	0.0048
4	rs78312842	183792974	0.9	0.0995502148251544	0.89	0.529866637543626	0.604707898258061	1.095348372677	0.0135	0.0108	0.0684	0.0264	0.0552	0.0268	0.0274	0.034	0.0051	0.0365	0.042	0.0855	0.0053	0.0504	0.0854	0.0289	0.0294	0.0082	0.005	0.0232	0.0216	0.1326	0.0282	0.0874	0.0498	0.0048
4	rs11132155	183793275	0.9	0.0995502148251544	0.89	0.529866637543626	0.592148409448419	1.08721412190128	0.0135	0.0108	0.0684	0.0264	0.0552	0.0268	0.0274	0.034	0.0051	0.0365	0.0422	0.0854	0.0053	0.0506	0.0853	0.0289	0.0294	0.0082	0.005	0.0232	0.0216	0.1326	0.0282	0.0874	0.0498	0.0048
4	rs17074165	183794919	0.91	0.0827439743829911	0.89	0.529866637543626	0.491747535539645	1.04929730140303	0.0131	0.0108	0.0683	0.0257	0.0559	0.0273	0.0266	0.0343	0.0055	0.0362	0.0417	0.0868	0.0053	0.0501	0.0842	0.029	0.0288	0.008	0.0048	0.0232	0.0218	0.1324	0.0292	0.0883	0.0493	0.005
4	rs17264911	183794979	0.91	0.0827439743829911	0.89	0.529866637543626	0.519641380848386	1.05236657050135	0.0131	0.0108	0.0683	0.0257	0.056	0.0272	0.0265	0.0343	0.0055	0.0362	0.0417	0.0869	0.0053	0.0501	0.0842	0.029	0.0288	0.008	0.0048	0.0232	0.0218	0.1323	0.0293	0.0882	0.0493	0.005
4	rs76827228	183798859	0.9	0.0995502148251544	0.89	0.529866637543626	0.242675910201436	0.897484293088093	0.0119	0.0106	0.0684	0.0239	0.0584	0.0279	0.0256	0.033	0.0053	0.036	0.0407	0.0891	0.0051	0.0491	0.0859	0.0292	0.0276	0.0071	0.0044	0.0226	0.022	0.1319	0.0315	0.0909	0.0485	0.0048
4	rs55753239	183800486	0.89	0.118826527661215	0.89	0.529866637543626	0.233226630323203	0.847649273747928	0.0114	0.0106	0.0683	0.0232	0.0595	0.0282	0.0253	0.0326	0.0052	0.0358	0.0404	0.0899	0.005	0.0491	0.0867	0.0292	0.0271	0.0068	0.0041	0.0226	0.0221	0.1316	0.0323	0.0917	0.0482	0.0048
4	rs62337907	183802005	0.87	0.165571370278195	0.89	0.529866637543626	0.297312164618941	0.864869548174035	0.0106	0.0105	0.0683	0.022	0.0613	0.0284	0.0247	0.0318	0.005	0.0359	0.0401	0.0913	0.0048	0.0489	0.0878	0.0291	0.0262	0.0061	0.0038	0.0224	0.0222	0.1305	0.0331	0.0943	0.048	0.0044
4	rs79340899	183802060	0.87	0.165571370278195	0.89	0.529866637543626	0.307335672308083	0.883253375801007	0.0106	0.0105	0.0683	0.0219	0.0614	0.0283	0.0246	0.0318	0.005	0.0359	0.0401	0.0914	0.0048	0.0489	0.0878	0.029	0.0261	0.0062	0.0038	0.0223	0.0221	0.1305	0.0332	0.0944	0.0481	0.0045
4	rs62337910	183802568	0.86	0.193417951625055	0.89	0.529866637543626	0.303452096595569	0.755403494920093	0.0104	0.0103	0.0682	0.0214	0.0621	0.0283	0.0244	0.0319	0.0046	0.0359	0.0395	0.0923	0.0048	0.0484	0.0882	0.0288	0.0257	0.0059	0.0036	0.0225	0.0221	0.1304	0.0335	0.0952	0.0488	0.0044
4	rs4862127	183802720	0.86	0.193417951625055	0.9	0.479198205640863	0.166599110094213	0.68825566877768	0.0101	0.0102	0.0682	0.0213	0.0622	0.0283	0.0244	0.0318	0.0046	0.0357	0.0394	0.0928	0.0048	0.0483	0.0888	0.0287	0.0255	0.0058	0.0036	0.0225	0.0222	0.1304	0.0336	0.0953	0.0489	0.0044
4	rs112609996	183802989	0.85	0.2244882202137	0.9	0.479198205640863	0.302424151152673	0.652365422053963	0.01	0.0101	0.0688	0.0206	0.063	0.028	0.024	0.0313	0.0044	0.0356	0.0388	0.0943	0.0047	0.0486	0.0896	0.028	0.0249	0.0054	0.0034	0.0226	0.0218	0.1312	0.0331	0.0965	0.0487	0.0042
4	rs10005703	183803699	0.85	0.2244882202137	0.9	0.479198205640863	0.454367721366957	0.720534841019551	0.0096	0.01	0.0703	0.0185	0.0653	0.027	0.023	0.03	0.0042	0.0355	0.0369	0.0986	0.0043	0.0485	0.092	0.0264	0.0236	0.0046	0.0031	0.0228	0.0209	0.1334	0.0322	0.0996	0.048	0.0038
4	rs79811246	183804585	0.84	0.258953137461488	0.9	0.479198205640863	0.483896131675947	0.708894134642178	0.0096	0.01	0.0707	0.0184	0.0654	0.027	0.023	0.0299	0.0042	0.0355	0.0368	0.0988	0.0043	0.0485	0.0921	0.0263	0.0235	0.0045	0.0031	0.0227	0.0208	0.1332	0.0321	0.0999	0.0479	0.0038
4	rs28574970	183804749	0.84	0.258953137461488	0.9	0.479198205640863	0.464292336913047	0.710682260764555	0.0096	0.0098	0.0708	0.0184	0.0654	0.0271	0.023	0.0299	0.0042	0.0355	0.0368	0.099	0.0043	0.0485	0.0922	0.0263	0.0234	0.0045	0.0031	0.0227	0.0208	0.1332	0.0321	0.1	0.0477	0.0038
4	rs6552616	183807884	0.84	0.258953137461488	0.9	0.479198205640863	0.371087376804494	0.568762268258605	0.0094	0.0098	0.0718	0.0181	0.0656	0.027	0.0228	0.0298	0.0041	0.0356	0.0363	0.0994	0.0043	0.0487	0.0924	0.0261	0.0232	0.0044	0.003	0.0226	0.0206	0.1329	0.0322	0.1006	0.0478	0.0038
4	rs62337911	183808355	0.84	0.258953137461488	0.9	0.479198205640863	0.385367986500819	0.527258924046138	0.0094	0.0097	0.0718	0.0181	0.0656	0.027	0.0228	0.0297	0.0041	0.0356	0.0363	0.0994	0.0043	0.0487	0.0924	0.0261	0.0232	0.0044	0.003	0.0226	0.0206	0.133	0.0322	0.1007	0.0478	0.0038
4	rs851	183811670	0.84	0.258953137461488	0.9	0.479198205640863	0.377973744443546	0.460880375432079	0.0094	0.0097	0.072	0.0179	0.0658	0.027	0.0228	0.0295	0.0041	0.0357	0.0361	0.0995	0.0042	0.0488	0.0926	0.026	0.0231	0.0043	0.003	0.0226	0.0206	0.1333	0.0323	0.1011	0.0477	0.0037
4	rs3088349	183812301	0.84	0.258953137461488	0.9	0.479198205640863	0.375890112881476	0.457528975407928	0.0093	0.0097	0.072	0.0179	0.0658	0.027	0.0228	0.0295	0.0041	0.0357	0.0361	0.0995	0.0042	0.049	0.0926	0.0259	0.023	0.0043	0.003	0.0226	0.0206	0.1333	0.0322	0.1011	0.0476	0.0037
4	rs75367251	183812871	0.84	0.258953137461488	0.9	0.479198205640863	0.402695089191176	0.502546253816385	0.0093	0.0096	0.072	0.0178	0.0658	0.0269	0.0227	0.0295	0.0041	0.0357	0.0361	0.0996	0.0042	0.049	0.0926	0.0259	0.023	0.0043	0.003	0.0226	0.0206	0.1334	0.0322	0.1012	0.0476	0.0037
4	rs78562699	183814089	0.84	0.258953137461488	0.9	0.479198205640863	0.530874842336912	0.419133703803598	0.0088	0.0089	0.0735	0.0168	0.066	0.0261	0.0218	0.0288	0.0036	0.0362	0.0351	0.1016	0.0038	0.0496	0.0948	0.0248	0.0228	0.0037	0.0028	0.0221	0.0199	0.1348	0.0319	0.1045	0.0465	0.0032
4	rs79253762	183816845	0.82	0.338707801994422	0.9	0.479198205640863	0.727833793070828	0.296107282084802	0.0082	0.0077	0.0761	0.0152	0.0661	0.0249	0.0204	0.0281	0.0029	0.0366	0.0336	0.1045	0.0034	0.0494	0.0984	0.0231	0.0225	0.003	0.0025	0.0212	0.019	0.1377	0.0314	0.1098	0.0445	0.0025
4	rs72687804	183817044	0.82	0.338707801994422	0.9	0.479198205640863	0.722668133570777	0.279551517987119	0.0081	0.0077	0.0761	0.0152	0.066	0.0249	0.0204	0.0281	0.0029	0.0366	0.0336	0.1045	0.0034	0.0494	0.0984	0.023	0.0225	0.0029	0.0024	0.0212	0.019	0.1377	0.0314	0.1098	0.0445	0.0025
4	rs6854046	183819091	0.82	0.338707801994422	0.9	0.479198205640863	0.601883439880801	0.273404264652528	0.0081	0.0077	0.0761	0.0152	0.0659	0.0249	0.0204	0.028	0.0029	0.0366	0.0336	0.1047	0.0034	0.0494	0.0986	0.023	0.0225	0.0029	0.0024	0.0212	0.0189	0.1378	0.0314	0.11	0.0447	0.0025
4	rs7688234	183824601	0.81	0.384295662080596	0.9	0.479198205640863	0.50604610358339	0.1763538447233	0.0082	0.0071	0.0767	0.0151	0.0667	0.0246	0.0199	0.028	0.0025	0.0366	0.0338	0.1062	0.0032	0.0494	0.0996	0.022	0.022	0.0026	0.0015	0.021	0.0188	0.1384	0.0311	0.1119	0.0445	0.0021
4	rs7688644	183824814	0.81	0.384295662080596	0.9	0.479198205640863	0.496324251823718	0.13630081096927	0.0082	0.0071	0.0767	0.015	0.0667	0.0246	0.0199	0.028	0.0025	0.0365	0.0339	0.1062	0.0032	0.0494	0.0996	0.022	0.022	0.0026	0.0015	0.021	0.0188	0.1386	0.031	0.112	0.0445	0.0021
4	rs13116598	183825871	0.82	0.338707801994422	0.9	0.479198205640863	0.524146851362197	0.151860496844653	0.0081	0.0071	0.0767	0.015	0.0668	0.0246	0.0198	0.0279	0.0024	0.0363	0.0338	0.1068	0.0032	0.0493	0.0998	0.0219	0.0218	0.0023	0.0015	0.021	0.0188	0.1393	0.0306	0.1122	0.0445	0.002
4	rs34191514	183827126	0.82	0.338707801994422	0.9	0.479198205640863	0.56331951665273	0.158368059185819	0.0081	0.007	0.0767	0.0151	0.0668	0.0246	0.0198	0.0279	0.0024	0.0362	0.0338	0.107	0.0032	0.0493	0.1	0.0218	0.0217	0.002	0.0015	0.021	0.0187	0.1393	0.0306	0.1123	0.0445	0.002
4	rs13136805	183833928	0.82	0.338707801994422	0.9	0.479198205640863	0.444369602087562	0.21694550675944	0.0081	0.007	0.0759	0.0151	0.0669	0.0243	0.0196	0.0278	0.0024	0.036	0.0354	0.1081	0.0032	0.0483	0.1004	0.0214	0.0215	0.0021	0.0015	0.0208	0.0187	0.1397	0.0305	0.1125	0.0445	0.0019
4	rs11730323	183836490	0.82	0.338707801994422	0.9	0.479198205640863	0.445501599409115	0.192517260682641	0.0079	0.007	0.0756	0.015	0.067	0.0244	0.0195	0.0278	0.0023	0.036	0.0354	0.1084	0.0032	0.0483	0.1004	0.0215	0.0214	0.0021	0.0015	0.0207	0.0188	0.1397	0.0304	0.1127	0.0445	0.0019
4	rs17074255	183839591	0.82	0.338707801994422	0.9	0.479198205640863	0.428144629460659	0.134569598715413	0.0077	0.0069	0.0751	0.0149	0.0671	0.0243	0.0195	0.0278	0.0023	0.036	0.0356	0.1086	0.0032	0.0483	0.1004	0.0219	0.0213	0.0021	0.0015	0.0205	0.0189	0.1397	0.0305	0.113	0.0445	0.0018
4	rs114263822	183839782	0.82	0.338707801994422	0.9	0.479198205640863	0.4331277564044	0.139418965422026	0.0077	0.0069	0.0751	0.0149	0.0671	0.0243	0.0195	0.0278	0.0023	0.036	0.0356	0.1086	0.0032	0.0483	0.1005	0.0219	0.0213	0.0021	0.0015	0.0205	0.0189	0.1396	0.0305	0.113	0.0445	0.0018
4	rs114868451	183846585	0.82	0.338707801994422	0.9	0.479198205640863	0.418379842639732	0.117714364705915	0.0076	0.0068	0.0751	0.0148	0.0672	0.0241	0.0193	0.0277	0.0023	0.036	0.0356	0.1091	0.0032	0.0482	0.1007	0.0217	0.0211	0.002	0.0015	0.0204	0.0189	0.1396	0.0305	0.1132	0.0453	0.0018
4	rs78296510	183863234	0.82	0.338707801994422	0.9	0.479198205640863	0.382710947639678	0.139879689446341	0.0076	0.0067	0.0751	0.0145	0.0673	0.0237	0.019	0.0277	0.0022	0.0358	0.0356	0.1099	0.0032	0.048	0.1013	0.0215	0.0209	0.0019	0.0014	0.0201	0.0189	0.1393	0.0304	0.1136	0.0464	0.0018
4	rs4453974	183873241	0.81	0.384295662080596	0.9	0.479198205640863	0.367722545977506	0.0976706135565769	0.0076	0.0066	0.0751	0.0144	0.0674	0.0236	0.0189	0.0277	0.0021	0.0359	0.0357	0.1105	0.0032	0.0479	0.1015	0.0213	0.0208	0.0019	0.0014	0.0199	0.019	0.1392	0.0304	0.1138	0.0465	0.0018
4	rs17333517	183878891	0.81	0.384295662080596	0.9	0.479198205640863	0.359967935558708	0.0722966879026286	0.0076	0.0065	0.0749	0.0143	0.0674	0.0235	0.0188	0.0278	0.0021	0.0359	0.0356	0.1104	0.0035	0.0479	0.1017	0.0213	0.0207	0.0019	0.0014	0.0198	0.019	0.1392	0.0304	0.114	0.0465	0.0018
4	rs62337940	183885391	0.81	0.384295662080596	0.9	0.479198205640863	0.346864258554247	0.0485304296482857	0.0077	0.0065	0.0749	0.0142	0.0675	0.0234	0.0188	0.0279	0.0021	0.0359	0.0357	0.1104	0.0035	0.0478	0.1019	0.0212	0.0206	0.0019	0.0014	0.0198	0.0191	0.139	0.0304	0.1141	0.0465	0.0018
4	rs2709336	183890703	0.81	0.384295662080596	0.9	0.479198205640863	0.351398268779271	0.0404895755339638	0.0079	0.0065	0.075	0.014	0.0675	0.0232	0.0187	0.0278	0.0022	0.0359	0.0357	0.1109	0.0038	0.0479	0.102	0.0212	0.0205	0.0018	0.0014	0.0197	0.0191	0.1383	0.0304	0.1141	0.0464	0.002
4	rs57436641	183896573	0.81	0.384295662080596	0.9	0.479198205640863	0.454126968941527	0.0125205871691302	0.0077	0.0065	0.0752	0.0128	0.0675	0.0228	0.0176	0.0274	0.0021	0.036	0.036	0.1127	0.004	0.0486	0.1035	0.0201	0.0198	0.0018	0.0013	0.0199	0.0193	0.1384	0.0302	0.1155	0.0457	0.0018
4	rs2709351	183897007	0.81	0.384295662080596	0.9	0.479198205640863	0.472356460537269	0.0128710787915008	0.0077	0.0065	0.0753	0.0126	0.0673	0.0227	0.0173	0.0274	0.0021	0.036	0.0361	0.113	0.0041	0.0486	0.1037	0.0201	0.0197	0.0018	0.0013	0.0199	0.0193	0.1387	0.0302	0.1156	0.0456	0.0018
4	rs13129881	183897908	0.81	0.384295662080596	0.9	0.479198205640863	0.470272872114362	0.0134223313752947	0.0077	0.0063	0.0753	0.0126	0.0672	0.0228	0.0173	0.0274	0.0021	0.036	0.0361	0.1131	0.0041	0.0486	0.1037	0.0201	0.0196	0.0017	0.0013	0.02	0.0192	0.1388	0.0302	0.1157	0.0457	0.0018
4	rs77490299	183903045	0.81	0.384295662080596	0.9	0.479198205640863	0.416186693736849	0.0131290437305973	0.0077	0.0063	0.0756	0.0125	0.0669	0.023	0.0173	0.0272	0.0021	0.0362	0.0362	0.1133	0.0041	0.0487	0.1037	0.02	0.0192	0.0017	0.0013	0.0199	0.0189	0.1387	0.0301	0.1158	0.046	0.0018
4	rs35686739	183914563	0.81	0.384295662080596	0.9	0.479198205640863	0.401788469363974	0.01361966405766	0.0077	0.0063	0.0759	0.0125	0.0669	0.0232	0.0173	0.0272	0.0021	0.0364	0.0363	0.1135	0.0041	0.0488	0.1036	0.0198	0.019	0.0017	0.0013	0.0198	0.0182	0.1388	0.03	0.1159	0.0462	0.0018
4	rs62339168	183915908	0.81	0.384295662080596	0.9	0.479198205640863	0.401278946847377	0.0146621880890047	0.0077	0.0063	0.0759	0.0125	0.0669	0.0232	0.0173	0.0272	0.0021	0.0364	0.0364	0.1135	0.0041	0.0488	0.1036	0.0198	0.019	0.0017	0.0013	0.0198	0.0182	0.1388	0.0301	0.1159	0.0462	0.0018
4	rs76176784	183918078	0.81	0.384295662080596	0.91	0.431857736337621	0.399865311583477	0.0149029093293158	0.0077	0.0063	0.0759	0.0125	0.0669	0.0232	0.0173	0.0272	0.0021	0.0364	0.0364	0.1135	0.0041	0.0488	0.1036	0.0198	0.019	0.0017	0.0013	0.0198	0.0182	0.1388	0.0301	0.116	0.0462	0.0018
4	rs72689847	183928459	0.81	0.384295662080596	0.91	0.431857736337621	0.39367514330081	0.0148339325755074	0.0076	0.0063	0.0759	0.0124	0.0669	0.0232	0.0173	0.0273	0.0021	0.0365	0.0365	0.1137	0.0041	0.0489	0.1036	0.0197	0.0188	0.0018	0.0013	0.0198	0.0182	0.1387	0.0301	0.1161	0.0462	0.0018
4	rs72689848	183928895	0.81	0.384295662080596	0.92	0.387761932740255	0.39356304525067	0.0157075763400536	0.0076	0.0063	0.0759	0.0124	0.0669	0.0232	0.0173	0.0273	0.0021	0.0365	0.0365	0.1137	0.0041	0.0489	0.1036	0.0197	0.0188	0.0018	0.0013	0.0198	0.0182	0.1387	0.0301	0.1161	0.0462	0.0018
4	rs13126626	183932685	0.8	0.433874260405774	0.92	0.387761932740255	0.385367986500819	0.0307193793450921	0.0074	0.0063	0.0757	0.012	0.0668	0.0232	0.0172	0.0274	0.002	0.0364	0.0371	0.1149	0.004	0.0493	0.1033	0.0195	0.0183	0.0019	0.0012	0.0195	0.018	0.1384	0.03	0.117	0.0462	0.0017
4	rs2278924	183932844	0.8	0.433874260405774	0.92	0.387761932740255	0.37054360367152	0.0319538013725012	0.0074	0.0063	0.0757	0.012	0.0668	0.0232	0.0172	0.0274	0.002	0.0364	0.0371	0.115	0.004	0.0493	0.1033	0.0193	0.0181	0.0019	0.0012	0.0195	0.018	0.1383	0.03	0.1171	0.0465	0.0017
4	rs17074371	183933227	0.8	0.433874260405774	0.92	0.387761932740255	0.356975138001765	0.0297963357880914	0.0074	0.0063	0.0758	0.0119	0.0667	0.023	0.0171	0.0273	0.002	0.0363	0.0373	0.1154	0.004	0.0494	0.1035	0.019	0.018	0.0019	0.0012	0.0194	0.018	0.1381	0.0299	0.1172	0.0466	0.0016
4	rs17074373	183934000	0.8	0.433874260405774	0.92	0.387761932740255	0.356388775499387	0.0379187350825751	0.0075	0.0062	0.0761	0.0118	0.0668	0.0226	0.0168	0.0273	0.0021	0.0365	0.0376	0.1159	0.0041	0.0499	0.1037	0.0184	0.0177	0.002	0.0012	0.0191	0.0179	0.1381	0.0299	0.1174	0.0465	0.0016
4	rs61344145	183939054	0.79	0.487570276707753	0.93	0.346822133743557	0.401788469363974	0.0548980311015246	0.0077	0.0062	0.0766	0.0113	0.0671	0.0216	0.0158	0.0272	0.0024	0.0368	0.0387	0.1166	0.0042	0.0513	0.104	0.0171	0.0171	0.0023	0.0013	0.0184	0.0176	0.1382	0.0297	0.1177	0.0464	0.0015
4	rs13131773	183945886	0.79	0.487570276707753	0.94	0.308944172156586	0.3735939720477	0.0696086068536865	0.0077	0.0062	0.0769	0.0112	0.067	0.0215	0.0159	0.0272	0.0023	0.0368	0.0389	0.1167	0.0041	0.0513	0.104	0.0172	0.0171	0.0024	0.0013	0.0183	0.0175	0.1377	0.0297	0.1181	0.0463	0.0015
4	rs10520551	183951484	0.79	0.487570276707753	0.92	0.387761932740255	0.367451870884053	0.0751715551245121	0.0077	0.0062	0.077	0.0111	0.067	0.0214	0.0159	0.0272	0.0023	0.0368	0.039	0.1167	0.004	0.0513	0.104	0.0171	0.0171	0.0024	0.0013	0.0182	0.0175	0.1375	0.0296	0.1184	0.0463	0.0015
4	rs72689882	183955034	0.79	0.487570276707753	0.92	0.387761932740255	0.340224340688233	0.0646323411909048	0.0077	0.0062	0.0774	0.0109	0.0669	0.0212	0.016	0.0274	0.0022	0.0369	0.0394	0.1171	0.0038	0.0514	0.1041	0.0171	0.0171	0.0025	0.0013	0.0181	0.017	0.1365	0.0296	0.1193	0.0461	0.0015
4	rs2061022	183956612	0.79	0.487570276707753	0.91	0.431857736337621	0.352668995524971	0.0601418752513562	0.0077	0.0062	0.0775	0.0109	0.0669	0.0212	0.016	0.0274	0.0022	0.0369	0.0394	0.1172	0.0038	0.0514	0.1041	0.0171	0.0171	0.0025	0.0013	0.0181	0.017	0.1364	0.0295	0.1194	0.0461	0.0015
4	rs72691927	183977883	0.79	0.487570276707753	0.91	0.431857736337621	0.321057795535256	0.0640212142394095	0.0077	0.0062	0.0778	0.011	0.0669	0.0212	0.0161	0.0274	0.0022	0.0371	0.0394	0.1175	0.0038	0.0512	0.104	0.0168	0.0172	0.0025	0.0013	0.0181	0.0168	0.1363	0.0295	0.1194	0.046	0.0015
4	rs80295515	183988449	0.79	0.487570276707753	0.91	0.431857736337621	0.315981387623825	0.0640212142394095	0.0078	0.0062	0.0783	0.0109	0.0669	0.021	0.0162	0.0274	0.0022	0.0375	0.0395	0.1181	0.0038	0.0511	0.104	0.0168	0.0171	0.0025	0.0013	0.0179	0.0164	0.136	0.0294	0.1195	0.0459	0.0015
4	rs76511478	183991752	0.79	0.487570276707753	0.91	0.431857736337621	0.306103867090835	0.0660677823225773	0.0078	0.0062	0.0784	0.0109	0.0669	0.021	0.0162	0.0274	0.0022	0.0376	0.0395	0.1182	0.0038	0.0511	0.104	0.0168	0.0171	0.0025	0.0013	0.0179	0.0163	0.1359	0.0293	0.1196	0.0459	0.0015
4	rs10520548	183994213	0.79	0.487570276707753	0.91	0.431857736337621	0.302815531507151	0.0702414383832952	0.0078	0.0062	0.0786	0.0109	0.0668	0.0209	0.0162	0.0274	0.0022	0.0377	0.0395	0.1185	0.0038	0.0511	0.104	0.0167	0.017	0.0025	0.0013	0.0178	0.0161	0.1357	0.0292	0.1196	0.0459	0.0015
4	rs116838174	183996190	0.79	0.487570276707753	0.91	0.431857736337621	0.291958412742446	0.0735846631205434	0.0077	0.0062	0.0786	0.0109	0.0668	0.0209	0.0162	0.0274	0.0022	0.0378	0.0395	0.1185	0.0038	0.0511	0.1041	0.0167	0.017	0.0025	0.0013	0.0178	0.016	0.1356	0.0292	0.1197	0.0459	0.0015
4	rs56333110	184006806	0.79	0.487570276707753	0.91	0.431857736337621	0.286561458397668	0.084828510477898	0.0077	0.0063	0.0785	0.0109	0.0668	0.0208	0.0162	0.0274	0.0022	0.0379	0.0396	0.1186	0.0038	0.0512	0.1043	0.0167	0.017	0.0026	0.0013	0.0177	0.0158	0.1352	0.0291	0.1199	0.0459	0.0015
4	rs55652241	184010290	0.79	0.487570276707753	0.91	0.431857736337621	0.298525107968727	0.0826333451104271	0.0077	0.0063	0.0785	0.0109	0.0669	0.0208	0.0162	0.0274	0.0022	0.038	0.0396	0.1185	0.0041	0.0511	0.1043	0.0167	0.0169	0.0026	0.0013	0.0177	0.0158	0.1351	0.0291	0.1199	0.0458	0.0015
4	rs80290846	184028193	0.78	0.545501786478432	0.91	0.431857736337621	0.300227636031881	0.112229464650784	0.0077	0.0064	0.0785	0.0108	0.067	0.0208	0.0162	0.0274	0.0022	0.0385	0.0398	0.1186	0.0041	0.0511	0.1045	0.0166	0.0162	0.0026	0.0013	0.0176	0.0156	0.135	0.029	0.1202	0.0458	0.0015
4	rs76210684	184046377	0.78	0.545501786478432	0.93	0.346822133743557	0.324093580325034	0.147138196921556	0.0077	0.0066	0.0785	0.0106	0.0675	0.0207	0.0164	0.0275	0.0022	0.0398	0.0402	0.1187	0.0041	0.0513	0.105	0.0166	0.0143	0.0027	0.0013	0.0174	0.0153	0.1342	0.0287	0.121	0.0455	0.0015
4	rs79155893	184048636	0.78	0.545501786478432	0.93	0.346822133743557	0.334836475678556	0.143678453793877	0.0077	0.0066	0.0785	0.0105	0.0675	0.0206	0.0164	0.0275	0.0022	0.0399	0.0402	0.1187	0.0041	0.0514	0.105	0.0166	0.0141	0.0027	0.0013	0.0174	0.0153	0.1341	0.0287	0.1211	0.0455	0.0015
4	rs11132166	184049867	0.78	0.545501786478432	0.93	0.346822133743557	0.342830550508357	0.147420018860271	0.0077	0.0066	0.0783	0.0105	0.0675	0.0206	0.0163	0.0275	0.0022	0.0401	0.0402	0.1188	0.0041	0.0514	0.105	0.0166	0.014	0.0027	0.0013	0.0174	0.0153	0.134	0.0287	0.1212	0.0455	0.0015
4	rs11935093	184063608	0.78	0.545501786478432	0.93	0.346822133743557	0.384869082050429	0.149492642432716	0.0077	0.0067	0.0783	0.0104	0.0675	0.0206	0.0164	0.0278	0.0022	0.0402	0.0402	0.1189	0.0042	0.0515	0.105	0.0167	0.014	0.0027	0.0013	0.0174	0.0152	0.1335	0.0285	0.1214	0.0456	0.0015
4	rs17090671	184076143	0.78	0.545501786478432	0.92	0.387761932740255	0.407300590653105	0.152906573377713	0.0077	0.0067	0.0781	0.0104	0.0675	0.0208	0.0163	0.0278	0.0022	0.0402	0.0402	0.1189	0.0042	0.0515	0.105	0.0167	0.014	0.0027	0.0013	0.0174	0.0152	0.1335	0.0284	0.1215	0.0456	0.0015
4	rs62336604	184078229	0.78	0.545501786478432	0.92	0.387761932740255	0.412047030211519	0.153764363523109	0.0077	0.0067	0.0781	0.0104	0.0675	0.0208	0.0163	0.0278	0.0021	0.0402	0.0402	0.1189	0.0042	0.0515	0.1051	0.0167	0.014	0.0027	0.0013	0.0174	0.0152	0.1335	0.0284	0.1215	0.0456	0.0015
4	rs55649681	184081482	0.78	0.545501786478432	0.92	0.387761932740255	0.422086549747106	0.155197818379326	0.0077	0.0067	0.078	0.0104	0.0675	0.0208	0.0163	0.0278	0.0021	0.0402	0.0402	0.119	0.0042	0.0515	0.1051	0.0167	0.014	0.0027	0.0013	0.0174	0.0152	0.1335	0.0284	0.1215	0.0456	0.0015
4	rs12507397	184113813	0.78	0.545501786478432	0.92	0.387761932740255	0.392442950626764	0.175453581735992	0.0076	0.0067	0.078	0.0114	0.0674	0.0212	0.0167	0.0276	0.0021	0.0406	0.0406	0.1191	0.0042	0.0515	0.1045	0.0168	0.0142	0.0026	0.0013	0.0175	0.0151	0.1322	0.0282	0.1213	0.0456	0.0014
4	rs12643595	184139997	0.78	0.545501786478432	0.92	0.387761932740255	0.387478080260952	0.175053977552171	0.0076	0.0067	0.0778	0.0114	0.0674	0.0212	0.0166	0.0276	0.0021	0.0406	0.0406	0.1193	0.0041	0.0515	0.1044	0.017	0.0142	0.0026	0.0013	0.0176	0.0149	0.1321	0.0281	0.1214	0.0457	0.0014
4	rs7688139	184155515	0.78	0.545501786478432	0.91	0.431857736337621	0.39104509831524	0.179164834360475	0.0076	0.0067	0.0778	0.0114	0.0674	0.0213	0.0166	0.0277	0.0021	0.0407	0.0406	0.1193	0.0041	0.0515	0.1043	0.0171	0.014	0.0026	0.0013	0.0176	0.0149	0.1318	0.0283	0.1213	0.0458	0.0014
4	rs34225278	184159770	0.78	0.545501786478432	0.92	0.387761932740255	0.397327091344908	0.179164834360475	0.0076	0.0067	0.0779	0.0114	0.0674	0.0214	0.0167	0.0276	0.0021	0.0407	0.0406	0.1193	0.0041	0.0515	0.1043	0.0171	0.0141	0.0025	0.0013	0.0176	0.0149	0.1318	0.0283	0.1213	0.0458	0.0014
4	rs112619502	184162371	0.78	0.545501786478432	0.92	0.387761932740255	0.390207596084203	0.183105595958384	0.0076	0.0067	0.0779	0.0114	0.0674	0.0214	0.0167	0.0277	0.0021	0.0407	0.0406	0.1193	0.0041	0.0515	0.1043	0.0171	0.0141	0.0024	0.0013	0.0176	0.0149	0.1318	0.0283	0.1213	0.0458	0.0014
4	rs17356502	184164263	0.78	0.545501786478432	0.92	0.387761932740255	0.392610862121843	0.189635846206003	0.0076	0.0067	0.0779	0.0114	0.0675	0.0214	0.0167	0.0277	0.002	0.0407	0.0406	0.1193	0.0041	0.0516	0.1043	0.0171	0.0141	0.0024	0.0012	0.0176	0.0149	0.1318	0.0283	0.1213	0.0458	0.0013
4	rs17290885	184168117	0.78	0.545501786478432	0.92	0.387761932740255	0.38000817088967	0.200516520419865	0.0076	0.0068	0.078	0.0114	0.0674	0.0214	0.0167	0.0277	0.002	0.0408	0.0405	0.1191	0.0041	0.0517	0.1042	0.0171	0.014	0.0024	0.0012	0.0176	0.0149	0.1315	0.0283	0.1214	0.0459	0.0013
4	rs6828276	184178242	0.78	0.545501786478432	0.92	0.387761932740255	0.395077727378788	0.167522000082148	0.0078	0.0072	0.0784	0.0114	0.0673	0.0218	0.0167	0.0278	0.002	0.0411	0.0404	0.1179	0.0041	0.0517	0.1033	0.0172	0.0138	0.0024	0.0013	0.0179	0.0147	0.1315	0.0286	0.1214	0.0458	0.0014
4	rs112047598	184179030	0.78	0.545501786478432	0.91	0.431857736337621	0.418264270471088	0.16624526045563	0.0078	0.0072	0.0784	0.0114	0.0673	0.0218	0.0168	0.0278	0.0022	0.0411	0.0404	0.1179	0.0041	0.0517	0.1033	0.0172	0.0138	0.0024	0.0013	0.0179	0.0147	0.1314	0.0286	0.1214	0.0458	0.0014
4	rs74891370	184182805	0.78	0.545501786478432	0.91	0.431857736337621	0.398003154740777	0.161755220868962	0.0078	0.0073	0.0784	0.0114	0.0672	0.0219	0.0168	0.0277	0.0022	0.0411	0.0405	0.1178	0.0041	0.0518	0.1032	0.0172	0.0139	0.0024	0.0013	0.0179	0.0147	0.1311	0.0286	0.1213	0.0458	0.0014
4	rs114314529	184189411	0.78	0.545501786478432	0.91	0.431857736337621	0.344922936542028	0.146293899622087	0.0078	0.0075	0.0782	0.0115	0.0662	0.0232	0.0169	0.0278	0.0024	0.0417	0.0408	0.1174	0.0041	0.0518	0.1025	0.0176	0.0146	0.0026	0.0014	0.0182	0.0144	0.1291	0.029	0.1205	0.0455	0.0019
4	rs1877287	184189607	0.78	0.545501786478432	0.92	0.387761932740255	0.353835904479446	0.146762737124502	0.0078	0.0075	0.0786	0.0116	0.0662	0.0236	0.017	0.0279	0.0024	0.042	0.0412	0.118	0.0042	0.0523	0.1014	0.0178	0.0148	0.0029	0.0015	0.0185	0.0145	0.1295	0.0297	0.1171	0.0455	0.0016
4	rs72701376	184189842	0.79	0.487570276707753	0.92	0.387761932740255	0.342360672092061	0.183816025136893	0.0077	0.0074	0.0791	0.0115	0.066	0.0238	0.0169	0.028	0.0024	0.0423	0.0413	0.1184	0.0041	0.052	0.1014	0.0178	0.0148	0.0028	0.0015	0.0185	0.0144	0.1293	0.0298	0.1168	0.0453	0.0015
4	rs11941467	184190233	0.79	0.487570276707753	0.93	0.346822133743557	0.362650913695838	0.139879689446341	0.0075	0.0073	0.0802	0.0114	0.0656	0.0241	0.0167	0.0281	0.0024	0.0422	0.0414	0.1192	0.004	0.0518	0.1013	0.0178	0.015	0.0028	0.0016	0.0185	0.0141	0.129	0.0302	0.1164	0.0448	0.0014
4	rs11734376	184192278	0.79	0.487570276707753	0.93	0.346822133743557	0.365775959900138	0.140802799448455	0.0075	0.0072	0.0808	0.0112	0.0657	0.0243	0.0168	0.0281	0.0023	0.0422	0.0416	0.1193	0.0038	0.0517	0.1008	0.0177	0.015	0.0029	0.0016	0.0187	0.0141	0.1287	0.0303	0.1159	0.0453	0.0013
4	rs34842178	184201886	0.79	0.487570276707753	0.93	0.346822133743557	0.386811104713067	0.152050501280167	0.0075	0.0072	0.0811	0.0112	0.066	0.0243	0.0168	0.0282	0.0023	0.0421	0.0416	0.1192	0.0038	0.0516	0.1004	0.0176	0.015	0.0029	0.0016	0.0186	0.0139	0.1287	0.0304	0.1159	0.0454	0.0013
4	rs11132173	184201909	0.79	0.487570276707753	0.93	0.346822133743557	0.387144519797664	0.151290994582661	0.0075	0.0072	0.0811	0.0112	0.066	0.0243	0.0168	0.0282	0.0023	0.0421	0.0416	0.1192	0.0038	0.0516	0.1004	0.0176	0.015	0.0029	0.0016	0.0186	0.0139	0.1287	0.0304	0.1159	0.0454	0.0013
4	rs3814422	184203886	0.79	0.487570276707753	0.95	0.274028283204826	0.383263728912434	0.154432718292155	0.0075	0.0071	0.0811	0.0112	0.066	0.0243	0.0168	0.0282	0.0023	0.0421	0.0417	0.1193	0.0038	0.0516	0.1003	0.0176	0.015	0.0029	0.0016	0.0186	0.0139	0.1287	0.0304	0.1158	0.0458	0.0012
4	rs58788652	184207398	0.79	0.487570276707753	0.94	0.308944172156586	0.394348069744028	0.15433717567609	0.0075	0.0071	0.0812	0.0112	0.066	0.0243	0.0168	0.0282	0.0023	0.0421	0.0417	0.1193	0.0038	0.0516	0.1002	0.0176	0.015	0.0029	0.0016	0.0186	0.0139	0.1287	0.0304	0.1157	0.0457	0.0012
4	rs11930293	184207778	0.79	0.487570276707753	0.94	0.308944172156586	0.395414721776741	0.150532852689932	0.0075	0.0071	0.0812	0.0112	0.066	0.0243	0.0168	0.0282	0.0023	0.0421	0.0417	0.1193	0.0038	0.0516	0.1002	0.0176	0.015	0.0029	0.0016	0.0187	0.0139	0.1287	0.0304	0.1157	0.0457	0.0012
4	rs75265778	184209499	0.79	0.487570276707753	0.94	0.308944172156586	0.400147837988639	0.14638762377519	0.0075	0.0071	0.0812	0.0112	0.066	0.0243	0.0167	0.0282	0.0023	0.0421	0.0416	0.1193	0.0038	0.0515	0.1002	0.0175	0.015	0.0029	0.0016	0.0188	0.0139	0.1287	0.0304	0.1158	0.0457	0.0012
4	rs11939899	184209611	0.79	0.487570276707753	0.94	0.308944172156586	0.400826310711603	0.145638438187969	0.0075	0.0071	0.0812	0.0112	0.066	0.0243	0.0167	0.0282	0.0023	0.0421	0.0417	0.1193	0.0038	0.0515	0.1002	0.0175	0.015	0.0029	0.0016	0.0188	0.0139	0.1287	0.0304	0.1158	0.0457	0.0012
4	rs955748	184215675	0.79	0.487570276707753	0.94	0.308944172156586	0.407813934012731	0.163897230217901	0.0074	0.0071	0.0812	0.0112	0.0661	0.0243	0.0167	0.0283	0.0023	0.0421	0.0417	0.1197	0.0038	0.0515	0.1	0.0175	0.0149	0.0029	0.0016	0.0188	0.0139	0.1287	0.0304	0.1157	0.0455	0.0013
4	rs77472227	184215865	0.79	0.487570276707753	0.94	0.308944172156586	0.407528703264263	0.1634095378146	0.0074	0.0071	0.0812	0.0112	0.0661	0.0243	0.0167	0.0283	0.0023	0.0421	0.0417	0.1197	0.0038	0.0515	0.1	0.0175	0.0149	0.0029	0.0016	0.0188	0.0139	0.1287	0.0304	0.1157	0.0455	0.0013
4	rs11732891	184220661	0.79	0.487570276707753	0.94	0.308944172156586	0.362006067223577	0.169888028207059	0.0075	0.0072	0.0812	0.0112	0.0661	0.0243	0.0167	0.0286	0.0023	0.0418	0.0417	0.1197	0.0038	0.0515	0.0998	0.0175	0.0149	0.0029	0.0015	0.0187	0.0139	0.1287	0.0305	0.1157	0.0455	0.0015
4	rs114198091	184220760	0.79	0.487570276707753	0.94	0.308944172156586	0.36152281845132	0.177556673590992	0.0075	0.0072	0.0812	0.0112	0.0661	0.0243	0.0167	0.0286	0.0023	0.0418	0.0417	0.1197	0.0038	0.0515	0.0998	0.0175	0.0149	0.0029	0.0015	0.0187	0.0139	0.1287	0.0305	0.1157	0.0455	0.0015
4	rs55850943	184226442	0.79	0.487570276707753	0.94	0.308944172156586	0.400487002118924	0.1696904163356	0.0075	0.0073	0.0803	0.0113	0.0662	0.0242	0.0168	0.0289	0.0026	0.042	0.0418	0.1201	0.0038	0.0511	0.0996	0.0175	0.015	0.0029	0.0015	0.0187	0.0139	0.1281	0.0305	0.1156	0.0458	0.0016
4	rs79771053	184226796	0.79	0.487570276707753	0.94	0.308944172156586	0.396314081408851	0.168802158004557	0.0075	0.0073	0.0803	0.0113	0.0662	0.0242	0.0168	0.0289	0.0026	0.042	0.0418	0.1201	0.0038	0.0511	0.0996	0.0175	0.015	0.0029	0.0015	0.0187	0.0139	0.1281	0.0305	0.1156	0.0458	0.0016
4	rs35306878	184234224	0.79	0.487570276707753	0.94	0.308944172156586	0.36442727365728	0.158175275208145	0.0075	0.0074	0.0803	0.0112	0.0661	0.0239	0.0167	0.0289	0.0026	0.042	0.0418	0.1205	0.0038	0.0511	0.0995	0.0174	0.0149	0.003	0.0015	0.0188	0.0139	0.1282	0.0306	0.1155	0.0458	0.0016
4	rs4862155	184236868	0.79	0.487570276707753	0.94	0.308944172156586	0.35927203535417	0.146856569611535	0.0075	0.0074	0.0803	0.0112	0.0661	0.0238	0.0167	0.029	0.0026	0.042	0.0418	0.1206	0.0038	0.051	0.0995	0.0174	0.0149	0.003	0.0015	0.0188	0.0139	0.1283	0.0306	0.1155	0.0458	0.0017
4	rs2292414	184238670	0.79	0.487570276707753	0.94	0.308944172156586	0.3554835538104	0.144890643703438	0.0075	0.0074	0.0803	0.0112	0.0661	0.0238	0.0167	0.029	0.0027	0.042	0.0418	0.1206	0.0038	0.051	0.0994	0.0174	0.0149	0.003	0.0016	0.0188	0.0139	0.1283	0.0306	0.1155	0.0458	0.0017
4	rs116488883	184239935	0.79	0.487570276707753	0.94	0.308944172156586	0.351556980334832	0.152621024875718	0.0075	0.0074	0.0802	0.0112	0.0661	0.0238	0.0167	0.029	0.0027	0.0419	0.0418	0.1207	0.0038	0.051	0.0994	0.0174	0.0149	0.003	0.0016	0.0188	0.0139	0.1283	0.0306	0.1155	0.0458	0.0017
4	rs6839940	184242959	0.79	0.487570276707753	0.94	0.308944172156586	0.342256300003026	0.131221737686608	0.0075	0.0074	0.0802	0.0112	0.066	0.0238	0.0167	0.0289	0.0027	0.0419	0.0418	0.1209	0.0038	0.0509	0.0995	0.0173	0.0149	0.003	0.0016	0.0188	0.0139	0.1283	0.0306	0.1155	0.0458	0.0017
4	rs7688467	184243528	0.79	0.487570276707753	0.94	0.308944172156586	0.343248500434829	0.130861674616815	0.0077	0.0075	0.0801	0.0113	0.066	0.0238	0.0167	0.029	0.0027	0.042	0.0419	0.121	0.0038	0.051	0.0981	0.0175	0.015	0.0031	0.0016	0.0188	0.0139	0.1283	0.0306	0.1155	0.0458	0.0018
4	rs35333851	184247352	0.79	0.487570276707753	0.94	0.308944172156586	0.350446775429116	0.183511439987913	0.0076	0.0074	0.0786	0.0112	0.0661	0.0237	0.0167	0.0289	0.0026	0.0427	0.0421	0.1213	0.0033	0.0515	0.098	0.0177	0.015	0.0031	0.0013	0.0191	0.0139	0.1287	0.0306	0.1157	0.0463	0.0017
4	rs55888838	184247452	0.79	0.487570276707753	0.94	0.308944172156586	0.350499601266573	0.177155416492405	0.0076	0.0074	0.0785	0.0112	0.0661	0.0237	0.0167	0.0289	0.0026	0.0427	0.0421	0.1213	0.0033	0.0515	0.098	0.0177	0.015	0.0031	0.0013	0.0191	0.0139	0.1287	0.0306	0.1157	0.0463	0.0017
4	rs35432122	184251370	0.79	0.487570276707753	0.94	0.308944172156586	0.3735939720477	0.207247956042958	0.0076	0.0074	0.0785	0.0111	0.0663	0.0235	0.0165	0.029	0.0026	0.0429	0.0421	0.1213	0.0034	0.0515	0.0978	0.0176	0.0148	0.0031	0.0014	0.0191	0.014	0.1286	0.0306	0.1157	0.0462	0.0018
4	rs36058188	184253438	0.79	0.487570276707753	0.94	0.308944172156586	0.377095711764364	0.216194353903294	0.0076	0.0074	0.0784	0.0111	0.0663	0.0236	0.0165	0.0291	0.0027	0.043	0.0421	0.1213	0.0034	0.0515	0.0977	0.0176	0.0148	0.003	0.0014	0.0192	0.014	0.1285	0.0306	0.1156	0.0462	0.0018
4	rs75916186	184253869	0.79	0.487570276707753	0.94	0.308944172156586	0.378962772222604	0.215765508792263	0.0076	0.0074	0.0784	0.0111	0.0663	0.0235	0.0165	0.0291	0.0027	0.043	0.0421	0.1213	0.0034	0.0515	0.0978	0.0176	0.0149	0.003	0.0014	0.0192	0.014	0.1285	0.0306	0.1156	0.0462	0.0018
4	rs4416513	184256979	0.79	0.487570276707753	0.94	0.308944172156586	0.404227336919931	0.33042815514877	0.0076	0.0074	0.0782	0.0109	0.0662	0.0235	0.0165	0.0292	0.0027	0.0432	0.0421	0.1216	0.0035	0.0517	0.0979	0.0175	0.015	0.003	0.0014	0.0193	0.0141	0.128	0.0303	0.1154	0.0463	0.0018
4	rs59464067	184259095	0.79	0.487570276707753	0.94	0.308944172156586	0.446754403311929	0.433459415627893	0.0076	0.0074	0.0779	0.0108	0.0662	0.0235	0.0165	0.0293	0.0027	0.0432	0.0419	0.122	0.0035	0.0519	0.0978	0.0176	0.0151	0.0028	0.0014	0.0194	0.0141	0.1279	0.0301	0.1152	0.0464	0.0018
4	rs4616804	184259614	0.79	0.487570276707753	0.94	0.308944172156586	0.464718280354725	0.493920519340683	0.0076	0.0074	0.0778	0.0108	0.0662	0.0235	0.0165	0.0293	0.0027	0.0432	0.0419	0.1219	0.0035	0.0519	0.0978	0.0176	0.0151	0.0028	0.0014	0.0195	0.0141	0.1278	0.0301	0.1152	0.0464	0.0018
4	rs75868832	184261782	0.79	0.487570276707753	0.94	0.308944172156586	0.568669617512637	0.760997585650777	0.0076	0.0074	0.0777	0.0108	0.0662	0.0235	0.0165	0.0292	0.0027	0.0432	0.0421	0.1217	0.0036	0.052	0.0974	0.0176	0.0151	0.0028	0.0014	0.0195	0.0142	0.1278	0.0299	0.1152	0.0464	0.0019
4	rs80210050	184265904	0.8	0.433874260405774	0.94	0.308944172156586	0.738364734907263	0.722628649910296	0.0076	0.0074	0.0775	0.0108	0.0663	0.0236	0.0166	0.0293	0.0028	0.0431	0.0423	0.1212	0.0037	0.0522	0.0966	0.0177	0.0151	0.0028	0.0014	0.0197	0.0143	0.1279	0.0296	0.115	0.0464	0.0021
4	rs13126497	184269388	0.8	0.433874260405774	0.93	0.346822133743557	0.771970668951696	0.629363737668811	0.0076	0.0074	0.0774	0.0108	0.0663	0.0238	0.0168	0.0294	0.0029	0.043	0.0425	0.1207	0.0039	0.0524	0.0957	0.0178	0.0151	0.0028	0.0015	0.02	0.0144	0.128	0.0294	0.1149	0.0464	0.0022
4	rs74491606	184273165	0.8	0.433874260405774	0.93	0.346822133743557	0.856833093508336	0.628783921455685	0.0076	0.0074	0.0771	0.0109	0.0662	0.024	0.0169	0.0294	0.003	0.0429	0.0427	0.1204	0.004	0.0525	0.0954	0.0179	0.0152	0.0028	0.0015	0.02	0.0144	0.1278	0.0294	0.1149	0.0463	0.0023
4	rs6853942	184274971	0.8	0.433874260405774	0.93	0.346822133743557	0.855706745625403	0.51024535058968	0.0078	0.0074	0.0762	0.011	0.066	0.0245	0.0172	0.0296	0.0032	0.0428	0.0431	0.1197	0.0046	0.0524	0.0952	0.0181	0.0153	0.003	0.0016	0.0203	0.0145	0.1273	0.029	0.1141	0.0461	0.0028
4	rs80185437	184275603	0.8	0.433874260405774	0.93	0.346822133743557	0.960910154370851	0.588942040111082	0.0079	0.0073	0.0762	0.0111	0.066	0.0246	0.0172	0.0296	0.0033	0.0427	0.0433	0.1196	0.0047	0.0524	0.0948	0.0182	0.0153	0.0031	0.0016	0.0203	0.0146	0.1272	0.029	0.114	0.0462	0.0029
4	rs35700547	184278722	0.8	0.433874260405774	0.92	0.387761932740255	0.893943905473687	0.423850770568644	0.0081	0.0072	0.0763	0.0114	0.0655	0.0253	0.0176	0.0298	0.0035	0.0419	0.0442	0.1188	0.0052	0.0523	0.0931	0.0184	0.0154	0.0035	0.0017	0.0203	0.0147	0.1265	0.0291	0.113	0.0467	0.0035
4	rs6841519	184281577	0.81	0.384295662080596	0.92	0.387761932740255	0.91709052371934	0.416911174792667	0.0083	0.0072	0.0766	0.0117	0.0653	0.026	0.0178	0.03	0.0037	0.0417	0.0446	0.1181	0.0054	0.0524	0.0917	0.0187	0.0154	0.0037	0.0017	0.0204	0.0149	0.1248	0.0292	0.1125	0.0472	0.0039
4	rs9992054	184281811	0.81	0.384295662080596	0.9	0.479198205640863	0.962683913427838	0.469758737588602	0.0083	0.0072	0.0766	0.0117	0.0653	0.026	0.0179	0.03	0.0037	0.0416	0.0447	0.118	0.0056	0.0524	0.0914	0.0187	0.0154	0.0037	0.0018	0.0204	0.0149	0.1247	0.0292	0.1125	0.0472	0.004
4	rs78644186	184282792	0.81	0.384295662080596	0.9	0.479198205640863	1.34798656815973	0.730867315733538	0.0083	0.0071	0.0767	0.0118	0.0653	0.0261	0.0179	0.0301	0.0037	0.0416	0.0446	0.1174	0.0057	0.0525	0.0911	0.0187	0.0154	0.0037	0.0018	0.0206	0.0149	0.1246	0.0292	0.1122	0.0473	0.004
4	rs4299632	184283506	0.81	0.384295662080596	0.9	0.479198205640863	1.14270875583791	0.352663952025324	0.0085	0.0072	0.0758	0.0124	0.0654	0.0267	0.0184	0.0308	0.0043	0.0413	0.0451	0.1135	0.0064	0.0528	0.0887	0.0194	0.0157	0.004	0.0021	0.0213	0.0151	0.1252	0.0291	0.1107	0.0482	0.0046
4	rs6552660	184284983	0.79	0.487570276707753	0.9	0.479198205640863	1.66290436450997	0.781635951808162	0.0093	0.0077	0.0724	0.0143	0.0655	0.0281	0.0199	0.0335	0.0059	0.0406	0.0467	0.1011	0.009	0.0544	0.0797	0.0209	0.0167	0.0058	0.0035	0.0234	0.0159	0.127	0.0288	0.1053	0.0503	0.0069
4	rs13151481	184285017	0.79	0.487570276707753	0.9	0.479198205640863	1.45370092850497	0.735970595055926	0.0093	0.0077	0.0723	0.0143	0.0655	0.0282	0.0197	0.0335	0.0059	0.0406	0.0467	0.1009	0.009	0.0544	0.0792	0.021	0.0168	0.0058	0.0038	0.0235	0.0161	0.1271	0.0289	0.105	0.0504	0.0069
4	rs4862166	184285390	0.79	0.487570276707753	0.9	0.479198205640863	1.52247030014122	0.7801143813766	0.0094	0.0077	0.0718	0.0143	0.0655	0.0282	0.0198	0.034	0.006	0.0403	0.0469	0.1006	0.0094	0.0546	0.0784	0.0207	0.017	0.0059	0.0041	0.024	0.0165	0.1262	0.029	0.105	0.0503	0.007
4	rs1106052	184289319	0.79	0.487570276707753	0.9	0.479198205640863	1.79171258228132	0.846101423117738	0.0095	0.0078	0.0713	0.0143	0.0654	0.028	0.0199	0.0342	0.0062	0.0401	0.0472	0.1008	0.0101	0.0548	0.0776	0.0212	0.0169	0.0061	0.0043	0.0235	0.0167	0.1256	0.0291	0.1045	0.0502	0.0072
4	rs59097177	184291619	0.79	0.487570276707753	0.9	0.479198205640863	1.78092201527968	0.854311699256587	0.0093	0.0079	0.0714	0.0143	0.0655	0.0279	0.0199	0.0344	0.0062	0.04	0.0472	0.1008	0.0101	0.0548	0.0777	0.0211	0.0169	0.0063	0.0044	0.0236	0.0168	0.1253	0.0292	0.1043	0.0503	0.0073
4	rs4862171	184292904	0.79	0.487570276707753	0.9	0.479198205640863	1.77047358936572	0.817419654651433	0.0092	0.0079	0.0715	0.0143	0.0655	0.0279	0.0199	0.0344	0.0062	0.0399	0.0472	0.1008	0.0101	0.0548	0.0777	0.0211	0.0169	0.0063	0.0044	0.0236	0.0168	0.1252	0.0292	0.1042	0.0504	0.0073
4	rs13146395	184297519	0.79	0.487570276707753	0.9	0.479198205640863	1.79288915541778	0.855242197081144	0.0093	0.0079	0.0714	0.0144	0.0657	0.0278	0.02	0.0343	0.0062	0.0399	0.0473	0.1006	0.0101	0.0549	0.0772	0.0212	0.0169	0.0063	0.0044	0.0236	0.0166	0.1256	0.0292	0.1037	0.0505	0.0073
4	rs115095262	184297728	0.79	0.487570276707753	0.9	0.479198205640863	1.78220287994806	0.822954769736329	0.0093	0.0079	0.0716	0.0144	0.0657	0.0278	0.02	0.0343	0.0062	0.0399	0.0473	0.1005	0.0101	0.0549	0.0773	0.0212	0.0169	0.0063	0.0044	0.0236	0.0166	0.1256	0.0292	0.1038	0.0504	0.0073
4	rs72703487	184302485	0.79	0.487570276707753	0.9	0.479198205640863	1.7206623144257	0.784680998929603	0.0093	0.0079	0.0715	0.0144	0.0654	0.0277	0.0201	0.0342	0.0063	0.0398	0.0473	0.1004	0.0102	0.0549	0.0772	0.0212	0.0169	0.0063	0.0045	0.0236	0.0166	0.126	0.0294	0.1036	0.0505	0.0073
4	rs55682495	184305497	0.79	0.487570276707753	0.9	0.479198205640863	1.77303041360145	0.77752917432667	0.0092	0.0079	0.0715	0.0144	0.0653	0.0276	0.02	0.0342	0.0063	0.0397	0.0472	0.1003	0.0102	0.0549	0.0774	0.0212	0.0169	0.0063	0.0045	0.0236	0.0167	0.126	0.0295	0.1035	0.0505	0.0073
4	rs7654155	184308941	0.79	0.487570276707753	0.9	0.479198205640863	1.82163708650216	0.767510049386105	0.0092	0.008	0.0716	0.0144	0.0649	0.0273	0.0199	0.0345	0.0063	0.0396	0.0471	0.1002	0.0104	0.0548	0.078	0.0212	0.0167	0.0061	0.0045	0.0237	0.0168	0.126	0.0297	0.1033	0.0504	0.0074
4	rs72705526	184313119	0.8	0.433874260405774	0.9	0.479198205640863	1.38045873361858	0.681603730012666	0.0089	0.0085	0.0731	0.0145	0.0644	0.0257	0.0204	0.0341	0.0065	0.0397	0.0464	0.101	0.0106	0.0552	0.0788	0.0209	0.0162	0.0061	0.005	0.0235	0.0167	0.1279	0.0307	0.1009	0.0494	0.0077
4	rs113082214	184313199	0.8	0.433874260405774	0.89	0.529866637543626	1.41262987573859	0.66129666258724	0.0089	0.0085	0.0732	0.0146	0.0644	0.0256	0.0199	0.034	0.0065	0.0392	0.0464	0.101	0.0106	0.0552	0.0787	0.0204	0.0162	0.0061	0.005	0.025	0.0167	0.1279	0.0307	0.1008	0.0496	0.0077
4	rs17294197	184315980	0.78	0.545501786478432	0.9	0.479198205640863	0.878352879637345	0.756914526442302	0.0085	0.0093	0.0746	0.0149	0.0625	0.0231	0.0205	0.0335	0.0067	0.0388	0.0455	0.1021	0.0105	0.0551	0.0803	0.0198	0.0157	0.0061	0.0057	0.0245	0.0166	0.1305	0.0318	0.0971	0.0506	0.0082
4	rs13123081	184316185	0.78	0.545501786478432	0.9	0.479198205640863	0.867241152521508	0.711725798261705	0.0085	0.0093	0.0746	0.0147	0.0625	0.0231	0.0205	0.0335	0.0067	0.0389	0.0454	0.1022	0.0105	0.0552	0.0806	0.0198	0.0157	0.0061	0.0057	0.0245	0.0166	0.1306	0.0319	0.097	0.0506	0.0082
4	rs35598812	184320357	0.78	0.545501786478432	0.9	0.479198205640863	0.667651416558582	0.737923911871257	0.0085	0.0094	0.0741	0.0148	0.0622	0.0225	0.0204	0.0328	0.0069	0.0392	0.045	0.1021	0.0105	0.054	0.0823	0.0198	0.0157	0.0063	0.0059	0.0243	0.0164	0.1324	0.032	0.0962	0.0509	0.0083
4	rs75912885	184320762	0.78	0.545501786478432	0.9	0.479198205640863	0.647089972667445	0.743941234512503	0.0085	0.0094	0.074	0.0149	0.0623	0.0224	0.0204	0.0327	0.0069	0.0393	0.0449	0.1022	0.0104	0.054	0.0825	0.0199	0.0157	0.0063	0.0059	0.0242	0.0164	0.1324	0.0318	0.0961	0.0509	0.0083
4	rs17294373	184323148	0.78	0.545501786478432	0.9	0.479198205640863	0.549586259817006	0.741683482747094	0.0086	0.0095	0.0735	0.0151	0.0623	0.0222	0.0204	0.0326	0.0069	0.0395	0.0449	0.1022	0.0102	0.0536	0.0831	0.0198	0.0156	0.0064	0.0059	0.0241	0.0164	0.1328	0.0315	0.0962	0.0511	0.0083
4	rs17074740	184323983	0.78	0.545501786478432	0.9	0.479198205640863	0.577954045999781	0.738374838822801	0.0086	0.0095	0.0733	0.0152	0.0623	0.0222	0.0204	0.0325	0.0069	0.0396	0.0449	0.1022	0.0104	0.0533	0.0831	0.0198	0.0156	0.0064	0.0059	0.0241	0.0164	0.1329	0.0315	0.0962	0.0513	0.0084
4	rs56253583	184324128	0.78	0.545501786478432	0.89	0.529866637543626	0.653220684572737	0.773730756444771	0.0086	0.0095	0.0734	0.0152	0.0622	0.0221	0.0203	0.0324	0.0069	0.0395	0.045	0.1022	0.0107	0.0532	0.0832	0.0198	0.0156	0.0064	0.006	0.0241	0.0164	0.1329	0.0315	0.0961	0.0513	0.0084
4	rs72705537	184324319	0.78	0.545501786478432	0.89	0.529866637543626	0.665344455406882	0.804382004723605	0.0087	0.0095	0.074	0.0152	0.0624	0.0215	0.0202	0.0325	0.007	0.0388	0.0455	0.103	0.0107	0.0524	0.0838	0.0193	0.0155	0.0066	0.006	0.0237	0.0162	0.1329	0.0316	0.0965	0.0508	0.0087
4	rs6835043	184324768	0.78	0.545501786478432	0.88	0.583941145430028	0.573168512668728	0.788185934639549	0.0088	0.0095	0.0724	0.0152	0.0619	0.0211	0.02	0.0322	0.0072	0.0388	0.0458	0.104	0.0105	0.0514	0.084	0.019	0.0155	0.0067	0.006	0.0235	0.0167	0.1346	0.0314	0.0978	0.0502	0.0088
4	rs4862177	184325258	0.78	0.545501786478432	0.88	0.583941145430028	0.519834092435446	0.721581577076883	0.0087	0.0095	0.0709	0.0151	0.0618	0.0207	0.0196	0.0317	0.0072	0.0385	0.0456	0.1059	0.0102	0.0514	0.0838	0.0193	0.0155	0.0066	0.0059	0.0234	0.0172	0.1362	0.0313	0.0987	0.0497	0.0087
4	rs4862179	184325450	0.78	0.545501786478432	0.89	0.529866637543626	0.431835265705877	0.72876824348033	0.0088	0.0095	0.0715	0.015	0.0619	0.0203	0.0189	0.0313	0.0073	0.0384	0.0455	0.1063	0.01	0.0514	0.0849	0.0192	0.0156	0.0066	0.0058	0.0237	0.017	0.136	0.0311	0.0992	0.0497	0.0086
4	rs11726337	184325817	0.78	0.545501786478432	0.89	0.529866637543626	0.347915966837923	0.788490869520832	0.009	0.0095	0.0716	0.015	0.0619	0.0199	0.0188	0.031	0.0074	0.0384	0.0454	0.1068	0.01	0.0513	0.0852	0.0191	0.0156	0.0071	0.0058	0.0238	0.0169	0.1353	0.031	0.0995	0.0496	0.0085
4	rs11132180	184326569	0.78	0.545501786478432	0.88	0.583941145430028	0.320099584607855	0.789253317016816	0.0089	0.0096	0.0718	0.0153	0.062	0.0192	0.0185	0.0305	0.0072	0.0388	0.0454	0.1075	0.0099	0.0517	0.0851	0.0187	0.0156	0.0073	0.0057	0.0238	0.0167	0.1352	0.0311	0.0995	0.0498	0.0085
4	rs116170296	184330059	0.78	0.545501786478432	0.88	0.583941145430028	0.337732082558603	0.856793491525608	0.0089	0.0095	0.0723	0.0152	0.0625	0.0178	0.018	0.0299	0.0072	0.0388	0.0457	0.1089	0.01	0.0519	0.0861	0.018	0.0157	0.0075	0.0056	0.024	0.0161	0.1343	0.0312	0.099	0.0508	0.0085
4	rs10033160	184330266	0.78	0.545501786478432	0.9	0.479198205640863	0.33246764216936	0.871715273772542	0.0089	0.0096	0.0723	0.0152	0.0625	0.0177	0.018	0.0299	0.0072	0.0388	0.0457	0.1091	0.0099	0.052	0.0862	0.018	0.0157	0.0076	0.0056	0.024	0.016	0.1343	0.0312	0.099	0.0509	0.0085
4	rs62356525	184331107	0.78	0.545501786478432	0.9	0.479198205640863	0.335714129086722	0.867513174055161	0.009	0.0096	0.0726	0.0151	0.0625	0.0176	0.0178	0.0298	0.0071	0.0387	0.0458	0.1102	0.0099	0.0519	0.086	0.0179	0.0157	0.0076	0.0055	0.0241	0.0159	0.1343	0.0311	0.0986	0.0509	0.0085
4	rs72705552	184334639	0.78	0.545501786478432	0.9	0.479198205640863	0.377973744443546	0.946935875442309	0.0091	0.0096	0.0726	0.0147	0.0624	0.017	0.0173	0.0292	0.0072	0.0388	0.0459	0.1128	0.0099	0.0516	0.0856	0.0174	0.0154	0.0077	0.0054	0.0243	0.0158	0.1345	0.0314	0.0984	0.0509	0.0085
4	rs4429764	184335394	0.79	0.487570276707753	0.9	0.479198205640863	0.393899387710569	0.965495555865851	0.0092	0.0095	0.0724	0.0145	0.0624	0.0168	0.0171	0.0289	0.0073	0.0389	0.0459	0.1134	0.01	0.0514	0.086	0.0172	0.0156	0.0078	0.0053	0.0243	0.0159	0.1352	0.0313	0.0979	0.0508	0.0085
4	rs62356533	184336987	0.79	0.487570276707753	0.9	0.479198205640863	0.667002219740236	0.899521037866001	0.0092	0.0089	0.0723	0.014	0.0625	0.0154	0.0161	0.0279	0.0073	0.0389	0.0457	0.1172	0.0097	0.0507	0.0862	0.0154	0.0152	0.0079	0.0047	0.0243	0.0149	0.1427	0.031	0.0966	0.0502	0.0086
4	rs117728270	184337057	0.79	0.487570276707753	0.9	0.479198205640863	0.630120174840866	0.883253375801007	0.0093	0.0089	0.0725	0.014	0.0615	0.0153	0.0162	0.0279	0.0072	0.0394	0.0464	0.1174	0.0097	0.0505	0.0863	0.0153	0.0152	0.0079	0.0046	0.0243	0.0148	0.1425	0.0311	0.0968	0.0501	0.0086
4	rs62356534	184337155	0.79	0.487570276707753	0.9	0.479198205640863	0.601883439880801	0.863781478615467	0.0094	0.0088	0.0728	0.0139	0.0598	0.0153	0.0162	0.0278	0.0071	0.04	0.0478	0.1176	0.0096	0.0503	0.0866	0.0153	0.0152	0.0079	0.0044	0.0242	0.0147	0.1423	0.031	0.0971	0.05	0.0086
4	rs11729767	184337897	0.79	0.487570276707753	0.9	0.479198205640863	0.595225506653184	0.874830619839525	0.0098	0.0087	0.0731	0.0133	0.0597	0.0154	0.0159	0.0276	0.0072	0.0399	0.048	0.1182	0.0096	0.0499	0.087	0.0155	0.0148	0.008	0.0042	0.0243	0.0147	0.1427	0.031	0.0975	0.0495	0.0083
4	rs79315555	184344495	0.79	0.487570276707753	0.89	0.529866637543626	0.668878453989607	0.842234368911525	0.0097	0.0082	0.0795	0.0116	0.0589	0.0127	0.0147	0.025	0.0066	0.0408	0.0496	0.1188	0.0089	0.0499	0.0912	0.013	0.0133	0.007	0.0035	0.0247	0.0134	0.1459	0.03	0.1004	0.0494	0.007
4	rs12500768	184350673	0.79	0.487570276707753	0.89	0.529866637543626	0.616762354477781	0.834819979077033	0.0096	0.0081	0.0802	0.0114	0.0589	0.0125	0.0147	0.0247	0.0066	0.041	0.0498	0.1189	0.0089	0.0499	0.0916	0.0127	0.0132	0.0069	0.0035	0.0248	0.0133	0.1462	0.0299	0.1007	0.0494	0.0068
4	rs74336237	184350796	0.79	0.487570276707753	0.89	0.529866637543626	0.618991166876392	0.83698109773355	0.0096	0.0081	0.0802	0.0114	0.0589	0.0125	0.0147	0.0247	0.0066	0.041	0.0498	0.1189	0.0089	0.0499	0.0916	0.0127	0.0132	0.0069	0.0035	0.0248	0.0133	0.1462	0.0299	0.1007	0.0494	0.0068
4	rs4990777	184355690	0.79	0.487570276707753	0.89	0.529866637543626	0.644744458231228	0.841152253970152	0.0094	0.0081	0.0803	0.0115	0.0594	0.0124	0.0142	0.0245	0.0065	0.0415	0.05	0.1186	0.0086	0.05	0.0917	0.0126	0.0131	0.0068	0.0033	0.0248	0.0132	0.1472	0.03	0.1002	0.0496	0.0066
4	rs13111484	184356574	0.79	0.487570276707753	0.89	0.529866637543626	0.626050021610073	0.838371003166023	0.0094	0.0081	0.0806	0.0112	0.0593	0.0123	0.0141	0.0243	0.0066	0.0412	0.05	0.1189	0.0085	0.05	0.0923	0.013	0.013	0.0068	0.0033	0.0246	0.013	0.1477	0.0298	0.1003	0.0497	0.0067
4	rs62357576	184357844	0.79	0.487570276707753	0.89	0.529866637543626	0.51432321069782	0.844244777859173	0.0094	0.0081	0.0812	0.0112	0.0592	0.0124	0.0142	0.0242	0.0066	0.0413	0.0499	0.1183	0.0082	0.0499	0.0924	0.0129	0.013	0.0069	0.0033	0.0247	0.013	0.1478	0.0297	0.1004	0.0498	0.0067
4	rs6825427	184358597	0.79	0.487570276707753	0.89	0.529866637543626	0.502500407133907	0.847958914269475	0.0094	0.0081	0.0813	0.0111	0.0591	0.0123	0.0142	0.0242	0.0066	0.0414	0.0498	0.1183	0.0082	0.0498	0.0925	0.0129	0.013	0.0069	0.0033	0.0247	0.013	0.1479	0.0297	0.1004	0.0498	0.0067
4	rs6851777	184358760	0.78	0.545501786478432	0.89	0.529866637543626	0.532303291203735	0.816037105338668	0.0088	0.0081	0.0814	0.0112	0.0591	0.0124	0.0142	0.0242	0.0066	0.0414	0.0497	0.1184	0.0082	0.0498	0.0925	0.0129	0.013	0.0069	0.0033	0.0247	0.013	0.1479	0.0297	0.1007	0.0498	0.0067
4	rs116391205	184359888	0.78	0.545501786478432	0.89	0.529866637543626	0.517523801880058	0.817880613933576	0.0088	0.0082	0.0816	0.0112	0.059	0.0123	0.0143	0.0242	0.0066	0.0414	0.0497	0.1184	0.0081	0.0497	0.0926	0.0129	0.0129	0.0069	0.0033	0.0247	0.013	0.1479	0.0297	0.1007	0.0499	0.0067
4	rs4552518	184359960	0.78	0.545501786478432	0.89	0.529866637543626	0.5168829255315	0.823108634930969	0.0088	0.0082	0.0816	0.0112	0.059	0.0123	0.0143	0.0242	0.0066	0.0414	0.0497	0.1184	0.0081	0.0497	0.0926	0.0129	0.0129	0.0069	0.0033	0.0247	0.013	0.1479	0.0297	0.1007	0.0499	0.0067
4	rs60859754	184366391	0.79	0.487570276707753	0.9	0.479198205640863	0.483337654546182	0.778745512630048	0.0087	0.0081	0.0816	0.0111	0.0591	0.012	0.0142	0.0243	0.0065	0.0413	0.0494	0.1184	0.0079	0.0496	0.0934	0.0128	0.0127	0.0068	0.0032	0.0247	0.0128	0.1484	0.0298	0.101	0.0498	0.0066
4	rs74373299	184376838	0.79	0.487570276707753	0.9	0.479198205640863	0.342204120141369	0.663203644363762	0.0082	0.0081	0.0822	0.011	0.0593	0.0116	0.0139	0.0247	0.0063	0.0413	0.049	0.1179	0.0073	0.0491	0.0966	0.0127	0.0122	0.0066	0.0032	0.0249	0.0128	0.1495	0.0299	0.1005	0.0493	0.0065
4	rs11132182	184378736	0.79	0.487570276707753	0.89	0.529866637543626	0.334372319441713	0.658658309756123	0.0082	0.0081	0.0823	0.011	0.0593	0.0116	0.0139	0.0247	0.0063	0.0413	0.049	0.1178	0.0072	0.0491	0.0968	0.0126	0.0122	0.0065	0.0032	0.0249	0.0128	0.1496	0.0299	0.1005	0.0493	0.0065
4	rs4862201	184380719	0.79	0.487570276707753	0.89	0.529866637543626	0.331697089868161	0.656022384646358	0.0082	0.0081	0.0823	0.011	0.0593	0.0116	0.0139	0.0247	0.0063	0.0413	0.049	0.1178	0.0072	0.0491	0.0968	0.0126	0.0122	0.0065	0.0032	0.0249	0.0128	0.1496	0.0299	0.1004	0.0493	0.0065
4	rs62357651	184384672	0.79	0.487570276707753	0.89	0.529866637543626	0.32090639922566	0.644919896612217	0.0082	0.0081	0.0823	0.011	0.0594	0.0116	0.0139	0.0247	0.0063	0.0413	0.049	0.1176	0.0072	0.049	0.0971	0.0126	0.0126	0.0065	0.0032	0.025	0.0128	0.1495	0.0299	0.1001	0.0494	0.0065
4	rs72689341	184391253	0.79	0.487570276707753	0.88	0.583941145430028	0.275138151568801	0.621691361537928	0.0081	0.0081	0.0823	0.011	0.0591	0.0117	0.0138	0.0247	0.0062	0.0412	0.0489	0.118	0.007	0.049	0.0975	0.0125	0.0125	0.0065	0.0032	0.0249	0.0131	0.1498	0.0298	0.0998	0.0494	0.0065
4	rs7699038	184400084	0.79	0.487570276707753	0.88	0.583941145430028	0.250561148131598	0.611160148626596	0.008	0.0082	0.0824	0.011	0.0592	0.0116	0.0139	0.0246	0.0061	0.0409	0.0491	0.1186	0.0068	0.0488	0.0979	0.0123	0.0125	0.0064	0.0031	0.0248	0.0131	0.1504	0.0298	0.0991	0.0496	0.0064
4	rs7675562	184400413	0.79	0.487570276707753	0.89	0.529866637543626	0.250693741192344	0.607994716606952	0.008	0.0082	0.0824	0.011	0.0592	0.0116	0.0139	0.0245	0.0061	0.0409	0.0491	0.1186	0.0068	0.0488	0.098	0.0123	0.0125	0.0064	0.0031	0.0248	0.0131	0.1504	0.0298	0.0991	0.0496	0.0064
4	rs6850330	184415303	0.79	0.487570276707753	0.89	0.529866637543626	0.272911236160379	0.619235101216194	0.0079	0.0082	0.0824	0.0109	0.0593	0.0114	0.0139	0.0243	0.0061	0.0407	0.049	0.1188	0.0066	0.0492	0.0979	0.0123	0.0124	0.0064	0.0031	0.0249	0.0131	0.151	0.0298	0.099	0.0497	0.0064
4	rs77484703	184415663	0.79	0.487570276707753	0.89	0.529866637543626	0.273791556484616	0.618224365714736	0.0079	0.0082	0.0824	0.0109	0.0593	0.0114	0.0139	0.0243	0.0061	0.0407	0.049	0.1188	0.0066	0.0492	0.0979	0.0123	0.0124	0.0064	0.0031	0.0249	0.0131	0.151	0.0298	0.099	0.0497	0.0064
4	rs62358469	184427580	0.79	0.487570276707753	0.89	0.529866637543626	0.291958412742446	0.61029646290484	0.0078	0.0083	0.0821	0.0107	0.0595	0.0112	0.014	0.0243	0.0061	0.0405	0.0489	0.119	0.0064	0.0495	0.0979	0.0124	0.0123	0.0063	0.0031	0.0251	0.0131	0.151	0.0299	0.0991	0.0497	0.0064
4	rs74439818	184428153	0.79	0.487570276707753	0.9	0.479198205640863	0.29037675109994	0.606557173197669	0.0078	0.0083	0.0822	0.0107	0.0595	0.0112	0.014	0.0243	0.0061	0.0405	0.0488	0.1191	0.0064	0.0495	0.0979	0.0124	0.0123	0.0063	0.0031	0.0251	0.0131	0.1509	0.0299	0.0991	0.0497	0.0064
4	rs11735038	184440980	0.8	0.433874260405774	0.9	0.479198205640863	0.3681016622535	0.57684215688272	0.0074	0.0085	0.0822	0.0104	0.0603	0.0109	0.0142	0.0242	0.006	0.0399	0.0486	0.1198	0.0064	0.0487	0.098	0.0126	0.0121	0.0064	0.0031	0.0251	0.0131	0.1516	0.0301	0.0996	0.0495	0.0063
4	rs72689391	184441647	0.8	0.433874260405774	0.9	0.479198205640863	0.38976129919205	0.535190432221631	0.0074	0.0085	0.0821	0.0104	0.06	0.0107	0.0142	0.024	0.0059	0.0395	0.0487	0.1203	0.0063	0.0486	0.0987	0.0126	0.0117	0.0063	0.0031	0.0253	0.0131	0.1522	0.0303	0.1001	0.0485	0.0062
4	rs13141754	184441694	0.8	0.433874260405774	0.9	0.479198205640863	0.372666619341738	0.536305983134215	0.0074	0.0085	0.0821	0.0104	0.0599	0.0107	0.0142	0.024	0.0059	0.0395	0.0487	0.1203	0.0063	0.0486	0.0988	0.0126	0.0117	0.0063	0.0031	0.0252	0.0131	0.1522	0.0303	0.1002	0.0485	0.0062
4	rs78199023	184442814	0.8	0.433874260405774	0.9	0.479198205640863	0.358202769663565	0.479629885376143	0.0072	0.0085	0.0823	0.0105	0.0588	0.0108	0.0141	0.0239	0.0056	0.039	0.0488	0.121	0.0064	0.0482	0.0993	0.0128	0.0116	0.0062	0.0029	0.0254	0.013	0.1529	0.0306	0.1002	0.0488	0.0061
4	rs72689393	184442910	0.8	0.433874260405774	0.9	0.479198205640863	0.356122410923136	0.473133263052596	0.0072	0.0085	0.0824	0.0105	0.0587	0.0108	0.0141	0.0239	0.0055	0.039	0.0488	0.121	0.0064	0.0482	0.0993	0.0128	0.0116	0.0061	0.0029	0.0254	0.013	0.153	0.0306	0.1002	0.0488	0.0061
4	rs77940699	184444904	0.8	0.433874260405774	0.9	0.479198205640863	0.404113736919869	0.414561407635708	0.0067	0.0084	0.0828	0.0103	0.0586	0.0109	0.0138	0.0238	0.005	0.0389	0.0492	0.1215	0.0065	0.0474	0.1	0.0133	0.0113	0.0058	0.0027	0.0257	0.0128	0.1538	0.031	0.0995	0.0491	0.0057
4	rs11736952	184445907	0.8	0.433874260405774	0.91	0.431857736337621	0.401618592428029	0.372646469071057	0.0065	0.0084	0.0829	0.0102	0.0583	0.011	0.0138	0.0239	0.0047	0.0387	0.0492	0.1218	0.0066	0.0472	0.1007	0.0134	0.0112	0.0057	0.0026	0.0258	0.0127	0.1542	0.0312	0.0992	0.0493	0.0055
4	rs10023919	184446571	0.8	0.433874260405774	0.91	0.431857736337621	0.369674413191336	0.336193615399693	0.0063	0.0084	0.0831	0.0102	0.058	0.0111	0.0137	0.0238	0.0044	0.0386	0.0489	0.1217	0.0065	0.0477	0.1012	0.0138	0.0118	0.0057	0.0025	0.0257	0.0123	0.1541	0.0312	0.099	0.05	0.0053
4	rs72994673	184447919	0.8	0.433874260405774	0.91	0.431857736337621	0.281500698823734	0.278853494106014	0.0061	0.0083	0.0831	0.0104	0.0574	0.0114	0.0138	0.0237	0.004	0.0389	0.0486	0.1218	0.0063	0.0474	0.1019	0.0141	0.012	0.0054	0.0024	0.0255	0.0122	0.1547	0.0312	0.0996	0.0496	0.0049
4	rs4862215	184449657	0.8	0.433874260405774	0.91	0.431857736337621	0.168817507765019	0.2105350213719	0.006	0.0082	0.0837	0.0105	0.057	0.0117	0.0139	0.0236	0.0037	0.0393	0.0483	0.1217	0.0057	0.0472	0.1023	0.0145	0.0122	0.0052	0.0023	0.0253	0.0121	0.1548	0.0313	0.1	0.0497	0.0046
4	rs4395546	184451627	0.8	0.433874260405774	0.91	0.431857736337621	0.115631746115899	0.196970848547838	0.0059	0.0081	0.0845	0.0103	0.0566	0.012	0.0137	0.0235	0.0035	0.04	0.0481	0.1209	0.0056	0.0468	0.1028	0.0148	0.0123	0.0048	0.0022	0.0249	0.0121	0.1554	0.0317	0.1002	0.05	0.0042
4	rs4518295	184454084	0.8	0.433874260405774	0.92	0.387761932740255	0.065559747380754	0.162824983309083	0.0057	0.0079	0.0855	0.0103	0.0563	0.0124	0.0134	0.0237	0.0033	0.0409	0.0476	0.1196	0.0055	0.0463	0.1035	0.0154	0.0126	0.0044	0.0023	0.0246	0.0119	0.1559	0.032	0.1001	0.0501	0.0038
4	rs7676876	184455306	0.8	0.433874260405774	0.92	0.387761932740255	0.0723190226037733	0.161949537948731	0.0057	0.0079	0.0859	0.01	0.0563	0.0123	0.0132	0.0239	0.0032	0.0412	0.0471	0.12	0.0055	0.0458	0.1035	0.0157	0.0125	0.0043	0.0022	0.0249	0.0119	0.1558	0.032	0.1003	0.0503	0.0037
4	rs10033074	184455314	0.8	0.433874260405774	0.92	0.387761932740255	0.0725077325129721	0.159913326398094	0.0057	0.0079	0.0859	0.01	0.0563	0.0123	0.0132	0.0239	0.0032	0.0413	0.0471	0.12	0.0055	0.0458	0.1035	0.0157	0.0125	0.0043	0.0022	0.0249	0.0119	0.1558	0.032	0.1003	0.0503	0.0037
4	rs11932426	184457682	0.8	0.433874260405774	0.92	0.387761932740255	0.0916436601590365	0.1406180004191	0.0056	0.0079	0.0861	0.0103	0.056	0.0124	0.013	0.0233	0.0031	0.0413	0.0468	0.1198	0.0054	0.0454	0.1039	0.0158	0.0127	0.0049	0.0022	0.0251	0.0117	0.1559	0.0319	0.1005	0.0505	0.0035
4	rs72996618	184461891	0.79	0.487570276707753	0.92	0.387761932740255	0.0994256340083085	0.136483516162505	0.0056	0.0078	0.0863	0.0103	0.0558	0.0124	0.013	0.0233	0.003	0.0414	0.0468	0.1194	0.0053	0.0454	0.1042	0.016	0.013	0.0051	0.0022	0.0251	0.0116	0.156	0.0316	0.1004	0.0506	0.0034
4	rs10050045	184463473	0.79	0.487570276707753	0.92	0.387761932740255	0.0917168259916597	0.130501977774154	0.0056	0.0073	0.0864	0.0103	0.0558	0.0124	0.013	0.0238	0.003	0.0414	0.0467	0.1194	0.0049	0.0454	0.1043	0.0161	0.0132	0.0055	0.0022	0.0246	0.0116	0.1561	0.0315	0.1004	0.0506	0.0034
4	rs72691506	184465139	0.79	0.487570276707753	0.92	0.387761932740255	0.0945742443132721	0.130681780387496	0.0056	0.0073	0.0866	0.0102	0.0557	0.0124	0.013	0.0238	0.003	0.0414	0.0467	0.1196	0.0049	0.0454	0.1044	0.0161	0.0132	0.0056	0.0022	0.0246	0.0116	0.1562	0.0314	0.1002	0.0506	0.0033
4	rs115113199	184465290	0.79	0.487570276707753	0.92	0.387761932740255	0.101414122536322	0.126303135951984	0.0056	0.0073	0.0866	0.0102	0.0557	0.0124	0.013	0.0238	0.003	0.0414	0.0466	0.1195	0.0049	0.0454	0.1044	0.0164	0.0132	0.0056	0.0022	0.0246	0.0116	0.1562	0.0314	0.1002	0.0506	0.0033
4	rs4295310	184465353	0.79	0.487570276707753	0.92	0.387761932740255	0.10185645816466	0.126747391541924	0.0056	0.0073	0.0866	0.0102	0.0557	0.0124	0.013	0.0238	0.003	0.0414	0.0466	0.1196	0.0049	0.0454	0.1044	0.0164	0.0132	0.0056	0.0022	0.0246	0.0116	0.1562	0.0314	0.1002	0.0506	0.0033
4	rs10028258	184465968	0.79	0.487570276707753	0.94	0.308944172156586	0.0997853472588327	0.1279051719469	0.0056	0.0073	0.0866	0.0102	0.0557	0.0124	0.013	0.024	0.0029	0.0414	0.0466	0.1195	0.005	0.0455	0.1043	0.0164	0.0132	0.0056	0.0022	0.0246	0.0116	0.1561	0.0314	0.1001	0.0506	0.0033
4	rs72996629	184466290	0.79	0.487570276707753	0.95	0.274028283204826	0.0991435722303076	0.128798433641839	0.0056	0.0073	0.0866	0.0102	0.0557	0.0124	0.0129	0.0241	0.0029	0.0414	0.0466	0.1194	0.005	0.0455	0.1043	0.0164	0.0132	0.0056	0.0022	0.0246	0.0116	0.1561	0.0314	0.1001	0.0506	0.0033
4	rs72691513	184470852	0.79	0.487570276707753	0.95	0.274028283204826	0.104800740307376	0.128887886765328	0.0056	0.0073	0.0863	0.01	0.0556	0.0123	0.0129	0.0241	0.0029	0.0416	0.0467	0.1195	0.0048	0.0455	0.1042	0.0165	0.0133	0.0058	0.0024	0.0245	0.0115	0.1562	0.0315	0.1002	0.0505	0.0033
4	rs6811889	184472549	0.79	0.487570276707753	0.97	0.212655582583661	0.106533468834504	0.129156384421909	0.0056	0.0073	0.0863	0.01	0.0556	0.0123	0.0129	0.0241	0.0029	0.0416	0.0467	0.1195	0.0048	0.0455	0.1042	0.0165	0.0133	0.0058	0.0024	0.0245	0.0115	0.1562	0.0315	0.1003	0.0505	0.0033
4	rs79219333	184472790	0.79	0.487570276707753	0.97	0.212655582583661	0.106694303044738	0.128798433641839	0.0056	0.0073	0.0863	0.01	0.0556	0.0123	0.0129	0.0241	0.0029	0.0416	0.0467	0.1195	0.0048	0.0455	0.1042	0.0165	0.0133	0.0058	0.0024	0.0245	0.0115	0.1562	0.0316	0.1003	0.0505	0.0033
4	rs34260187	184477223	0.79	0.487570276707753	0.97	0.212655582583661	0.115800922239674	0.118667049711848	0.0056	0.0072	0.0861	0.01	0.0554	0.0123	0.0128	0.0242	0.003	0.0416	0.0468	0.1192	0.0046	0.0453	0.1041	0.0167	0.0139	0.006	0.0026	0.0241	0.0114	0.1562	0.0318	0.1004	0.0504	0.0033
4	rs72691521	184479763	0.79	0.487570276707753	0.97	0.212655582583661	0.134970026060255	0.101236627245305	0.0056	0.0072	0.0857	0.01	0.0549	0.0125	0.0129	0.0243	0.003	0.0415	0.047	0.1189	0.0043	0.0452	0.1039	0.017	0.0142	0.0062	0.0029	0.0241	0.0112	0.156	0.0321	0.1006	0.0504	0.0033
4	rs6552683	184482596	0.79	0.487570276707753	0.97	0.212655582583661	0.158372919425168	0.0872775472308369	0.0057	0.0072	0.0856	0.0101	0.0546	0.0126	0.0131	0.0244	0.003	0.0414	0.0465	0.1185	0.0041	0.0454	0.1037	0.0173	0.0144	0.0064	0.003	0.024	0.0111	0.1561	0.0323	0.1008	0.0504	0.0033
4	rs77522951	184484794	0.79	0.487570276707753	0.97	0.212655582583661	0.211596972847025	0.0737283500334822	0.0057	0.0071	0.085	0.0101	0.0546	0.0127	0.0133	0.0246	0.0032	0.0412	0.0461	0.1183	0.0038	0.0453	0.1035	0.0176	0.0147	0.0066	0.0033	0.024	0.0109	0.1562	0.0325	0.1009	0.0505	0.0034
4	rs56101110	184485496	0.79	0.487570276707753	0.97	0.212655582583661	0.2399919579873	0.0705940384961114	0.0057	0.0071	0.0849	0.0101	0.0547	0.0127	0.0134	0.0247	0.0032	0.0411	0.0459	0.1182	0.0037	0.0453	0.1035	0.0177	0.0147	0.0066	0.0034	0.024	0.0109	0.1562	0.0325	0.101	0.0505	0.0034
4	rs10006251	184487162	0.79	0.487570276707753	0.97	0.212655582583661	0.340380422538769	0.0692580629845816	0.0056	0.0071	0.0843	0.0101	0.0549	0.0128	0.0136	0.0249	0.0033	0.0411	0.046	0.1178	0.0035	0.0451	0.1028	0.018	0.015	0.0068	0.0035	0.0239	0.0108	0.1563	0.0326	0.101	0.051	0.0035
4	rs72691532	184487758	0.79	0.487570276707753	0.97	0.212655582583661	0.389817072188066	0.0648365928645739	0.0056	0.0071	0.0842	0.0101	0.0548	0.0128	0.0136	0.0249	0.0034	0.0411	0.046	0.1178	0.0034	0.045	0.1024	0.018	0.0154	0.0068	0.0036	0.0241	0.0108	0.1561	0.0325	0.1011	0.0511	0.0035
4	rs12505756	184488850	0.79	0.487570276707753	0.97	0.212655582583661	0.459135388189287	0.0632101872033475	0.0056	0.007	0.084	0.0101	0.0547	0.0129	0.0136	0.025	0.0034	0.0411	0.0461	0.1177	0.0034	0.0449	0.1017	0.0183	0.0155	0.0069	0.0037	0.0242	0.0108	0.156	0.0325	0.1011	0.0513	0.0036
4	rs13116980	184491422	0.79	0.487570276707753	0.97	0.212655582583661	0.62836431987418	0.062336505297396	0.0054	0.007	0.0835	0.0101	0.0545	0.013	0.0136	0.0253	0.0035	0.0414	0.0466	0.1173	0.0033	0.0446	0.1013	0.0185	0.0158	0.0071	0.0038	0.0244	0.0107	0.1554	0.0326	0.1009	0.0518	0.0037
4	rs57417084	184492498	0.79	0.487570276707753	0.97	0.212655582583661	0.698262407593975	0.0630081124065204	0.0055	0.007	0.0832	0.0101	0.0545	0.013	0.0136	0.0255	0.0035	0.0414	0.0467	0.1172	0.0033	0.0446	0.101	0.0186	0.0158	0.0072	0.0039	0.0245	0.0107	0.1554	0.0326	0.1006	0.052	0.0037
4	rs34865561	184498315	0.79	0.487570276707753	0.97	0.212655582583661	1.05228077882035	0.0559815651319115	0.0057	0.0071	0.0827	0.0101	0.0544	0.0134	0.014	0.0259	0.0036	0.0411	0.0466	0.1158	0.0032	0.0447	0.0993	0.0195	0.016	0.0074	0.0044	0.0248	0.0105	0.1553	0.0331	0.0995	0.0531	0.0039
4	rs11736263	184499777	0.79	0.487570276707753	0.97	0.212655582583661	1.14778374123093	0.0540125712744071	0.0057	0.0071	0.0825	0.0101	0.0545	0.0136	0.0141	0.026	0.0036	0.0411	0.0465	0.1157	0.0031	0.0447	0.0989	0.0196	0.0161	0.0074	0.0045	0.0248	0.0104	0.1551	0.0333	0.0994	0.0533	0.0039
4	rs79619521	184504784	0.8	0.433874260405774	0.97	0.212655582583661	1.17073042306485	0.0522603661538832	0.0056	0.0072	0.0818	0.0102	0.0566	0.0144	0.0145	0.026	0.0037	0.0408	0.0458	0.1144	0.0035	0.0444	0.098	0.02	0.0162	0.0075	0.0046	0.0248	0.0103	0.1541	0.0336	0.0994	0.0534	0.0039
4	rs80016912	184505720	0.8	0.433874260405774	0.97	0.212655582583661	1.18621880826689	0.0509626999900096	0.0056	0.0073	0.0817	0.0102	0.0568	0.0146	0.0146	0.026	0.0037	0.0407	0.0457	0.1143	0.0035	0.0444	0.0978	0.0202	0.0162	0.0075	0.0047	0.0248	0.0103	0.1541	0.0337	0.0994	0.0533	0.0039
4	rs67615027	184508121	0.8	0.433874260405774	0.97	0.212655582583661	1.24483868494861	0.0516406600843847	0.0058	0.0073	0.0813	0.0102	0.0572	0.0151	0.0149	0.0257	0.0038	0.0407	0.0455	0.1142	0.0037	0.0441	0.0973	0.0207	0.0162	0.0075	0.0048	0.0249	0.0102	0.1538	0.0339	0.0993	0.0531	0.0039
4	rs13150477	184508144	0.8	0.433874260405774	0.97	0.212655582583661	1.25825351910437	0.0567518894301204	0.0058	0.0073	0.0813	0.0102	0.0572	0.0151	0.0149	0.0256	0.0038	0.0407	0.0455	0.1142	0.0038	0.0441	0.0973	0.0207	0.0162	0.0076	0.0048	0.0248	0.0102	0.1538	0.0338	0.0993	0.0531	0.0039
4	rs56026245	184509175	0.81	0.384295662080596	0.97	0.212655582583661	0.103611489127814	0.0379726398326145	0.0063	0.0076	0.0855	0.011	0.0573	0.0158	0.0158	0.0265	0.0037	0.041	0.0453	0.1108	0.0041	0.0444	0.1032	0.0184	0.0147	0.0044	0.0026	0.0262	0.011	0.1585	0.035	0.0892	0.0529	0.0039
4	rs116690444	184511090	0.81	0.384295662080596	0.97	0.212655582583661	0.0769146964487136	0.0360013524982591	0.0066	0.0077	0.0856	0.0113	0.0573	0.0162	0.0161	0.0266	0.0038	0.0411	0.0453	0.1102	0.0042	0.045	0.1027	0.0181	0.0152	0.0044	0.0027	0.0262	0.0112	0.1573	0.035	0.0881	0.0526	0.0043
4	rs67828941	184511109	0.81	0.384295662080596	0.97	0.212655582583661	0.0813776700872142	0.029172343869827	0.0066	0.0077	0.0856	0.0114	0.0573	0.0166	0.0162	0.0266	0.0038	0.041	0.0449	0.1101	0.0044	0.0447	0.1027	0.0185	0.0155	0.0044	0.0027	0.0262	0.0112	0.1571	0.0351	0.088	0.0524	0.0043
4	rs10026892	184511265	0.81	0.384295662080596	0.97	0.212655582583661	0.0807912482178296	0.0266009526377615	0.0069	0.0076	0.0856	0.0115	0.0572	0.0166	0.0162	0.0264	0.0039	0.041	0.0449	0.1104	0.0044	0.0449	0.1026	0.0185	0.0154	0.0044	0.0027	0.0264	0.0109	0.157	0.035	0.0879	0.0523	0.0044
4	rs6826548	184511742	0.81	0.384295662080596	0.97	0.212655582583661	0.0803420034491454	0.0353723027871356	0.0069	0.0077	0.0855	0.0116	0.0567	0.0168	0.0164	0.0263	0.0039	0.041	0.0448	0.1103	0.0044	0.0449	0.1025	0.0186	0.0153	0.0045	0.0027	0.0263	0.0111	0.1568	0.0351	0.0878	0.0522	0.0044
4	rs76093330	184511806	0.81	0.384295662080596	0.97	0.212655582583661	0.0791370608746332	0.0425098670040853	0.0069	0.0078	0.0855	0.0116	0.0566	0.0168	0.0165	0.0263	0.0039	0.041	0.0448	0.1102	0.0044	0.0448	0.1024	0.0186	0.0154	0.0045	0.0027	0.0263	0.0111	0.1567	0.0351	0.0877	0.0522	0.0044
4	rs12651044	184512854	0.81	0.384295662080596	0.96	0.241969076141015	0.0436153248585286	0.0166424460716305	0.0073	0.0082	0.0852	0.0122	0.0548	0.0177	0.0175	0.0265	0.0043	0.041	0.0446	0.109	0.0049	0.0452	0.1017	0.0189	0.016	0.0048	0.0029	0.026	0.0116	0.1554	0.0355	0.0868	0.052	0.0045
4	rs66521939	184514083	0.81	0.384295662080596	0.96	0.241969076141015	0.0196086644612341	0.0206874091915595	0.0079	0.0086	0.0837	0.0128	0.0534	0.0187	0.0189	0.027	0.0044	0.04	0.0445	0.1081	0.0052	0.0454	0.1016	0.0195	0.0167	0.0051	0.0035	0.0258	0.0126	0.1522	0.0357	0.0857	0.0522	0.0049
4	rs4328949	184517414	0.81	0.384295662080596	0.96	0.241969076141015	0.0183378568826874	0.0753165075465166	0.0086	0.009	0.0822	0.0142	0.0511	0.0202	0.0201	0.0278	0.0045	0.0396	0.0447	0.1081	0.0067	0.0457	0.1002	0.0193	0.0181	0.0046	0.0041	0.0259	0.0141	0.1478	0.0366	0.0834	0.0521	0.0053
4	rs9637689	184518037	0.81	0.384295662080596	0.96	0.241969076141015	0.0182731071010714	0.0708059500299208	0.0087	0.009	0.0821	0.0142	0.0512	0.0203	0.0202	0.0278	0.0044	0.0396	0.0448	0.1082	0.0066	0.0457	0.1001	0.0193	0.0181	0.0046	0.004	0.0259	0.0141	0.1478	0.0366	0.0833	0.0521	0.0053
4	rs12331838	184523031	0.81	0.384295662080596	0.96	0.241969076141015	0.018297368677582	0.0693281128621609	0.0086	0.009	0.0819	0.0143	0.0513	0.0203	0.0203	0.0277	0.0044	0.0396	0.0447	0.1082	0.0066	0.0454	0.1001	0.0192	0.0181	0.0046	0.004	0.0259	0.0143	0.1481	0.0365	0.0831	0.0519	0.0054
4	rs114910376	184523118	0.81	0.384295662080596	0.97	0.212655582583661	0.0183054610929622	0.0691880425746781	0.0086	0.009	0.0819	0.0143	0.0513	0.0203	0.0203	0.0277	0.0044	0.0396	0.0447	0.1081	0.0066	0.0454	0.1001	0.0192	0.0181	0.0046	0.004	0.0259	0.0143	0.1481	0.0365	0.0831	0.0519	0.0054
4	rs77086957	184523581	0.81	0.384295662080596	0.98	0.18597139562509	0.0181360682644355	0.0710889082410334	0.0086	0.009	0.0819	0.0143	0.0513	0.0203	0.0203	0.0277	0.0044	0.0396	0.0447	0.1081	0.0066	0.0454	0.1001	0.0192	0.0181	0.0046	0.004	0.0259	0.0144	0.1481	0.0365	0.0831	0.0519	0.0054
4	rs57800438	184523770	0.81	0.384295662080596	0.98	0.18597139562509	0.0186067207961196	0.0708766457271976	0.0086	0.009	0.0819	0.0143	0.0513	0.0203	0.0203	0.0277	0.0044	0.0396	0.0447	0.1084	0.0066	0.0453	0.1001	0.019	0.0181	0.0046	0.004	0.0259	0.0144	0.1481	0.0365	0.0831	0.0519	0.0054
4	rs79102902	184523907	0.81	0.384295662080596	0.98	0.18597139562509	0.0173918416060261	0.0747373861482215	0.0086	0.009	0.0819	0.0143	0.0514	0.0203	0.02	0.0277	0.0044	0.0397	0.0447	0.1084	0.0066	0.0453	0.1001	0.019	0.0181	0.0046	0.004	0.0259	0.0144	0.1483	0.0365	0.0831	0.0519	0.0054
4	rs77771979	184529441	0.81	0.384295662080596	0.98	0.18597139562509	0.0241981795113558	0.115645883994281	0.0084	0.009	0.0823	0.0145	0.0516	0.0205	0.0202	0.0276	0.0044	0.0396	0.0448	0.1084	0.0065	0.0453	0.1002	0.0188	0.0182	0.0047	0.004	0.0259	0.0143	0.148	0.0363	0.0827	0.0519	0.0053
4	rs13118994	184530109	0.81	0.384295662080596	0.98	0.18597139562509	0.0224903089646363	0.103943731717175	0.0084	0.0089	0.0823	0.0146	0.0517	0.0205	0.0202	0.0276	0.0044	0.0396	0.0448	0.1084	0.0064	0.0453	0.1002	0.0188	0.0182	0.0047	0.004	0.0259	0.0143	0.1479	0.0363	0.0827	0.0519	0.0053
4	rs76885019	184531893	0.81	0.384295662080596	0.98	0.18597139562509	0.0315179703564183	0.133027529911628	0.0083	0.0088	0.0824	0.0147	0.0517	0.0208	0.0204	0.0276	0.0043	0.0397	0.0449	0.1083	0.0063	0.0453	0.1002	0.0188	0.0183	0.0047	0.004	0.0259	0.0143	0.1476	0.0362	0.0825	0.052	0.0051
4	rs77921252	184534873	0.82	0.338707801994422	0.99	0.161794913519683	0.0375568889797461	0.100503156051282	0.0081	0.0088	0.0828	0.0153	0.0516	0.0219	0.0212	0.0276	0.0043	0.0397	0.0449	0.1074	0.0064	0.0453	0.0998	0.0186	0.019	0.0046	0.0039	0.0258	0.0143	0.1471	0.0358	0.0816	0.0523	0.005
4	rs13127787	184534907	0.82	0.338707801994422	0.99	0.161794913519683	0.0354531136425334	0.0934420856303372	0.0081	0.0088	0.0828	0.0153	0.0516	0.0219	0.0212	0.0276	0.0043	0.0397	0.0449	0.1074	0.0064	0.0453	0.0998	0.0186	0.019	0.0046	0.0039	0.0259	0.0143	0.147	0.0358	0.0816	0.0523	0.005
4	rs28507267	184536078	0.82	0.338707801994422	0.99	0.161794913519683	0.167371843477133	0.122594449126753	0.008	0.0094	0.0827	0.0159	0.051	0.0234	0.0225	0.0269	0.0044	0.0388	0.0448	0.105	0.007	0.0452	0.1019	0.0191	0.0196	0.0047	0.0039	0.0265	0.0143	0.1447	0.0349	0.0798	0.0529	0.0058
4	rs72691565	184536572	0.83	0.29697514221559	0.99	0.161794913519683	0.342673887278112	0.132033216162468	0.0079	0.0098	0.0826	0.0161	0.0504	0.0239	0.0231	0.0267	0.0046	0.0387	0.0447	0.1045	0.0072	0.0452	0.1022	0.0192	0.0196	0.0047	0.0037	0.0266	0.0144	0.143	0.0344	0.0799	0.0535	0.0061
4	rs76988077	184536598	0.83	0.29697514221559	0.99	0.161794913519683	0.36012862606745	0.131672330810134	0.0079	0.0098	0.0826	0.0162	0.0505	0.024	0.0231	0.0267	0.0046	0.0387	0.0448	0.1045	0.0072	0.0453	0.1022	0.0192	0.0196	0.0047	0.0038	0.0267	0.0144	0.1427	0.0344	0.0798	0.0536	0.0061
4	rs28437437	184539969	0.82	0.338707801994422	0.99	0.161794913519683	1.09191622949996	0.223852665860229	0.0073	0.0107	0.0825	0.0168	0.0489	0.0253	0.0248	0.0262	0.0047	0.0376	0.0447	0.1026	0.0077	0.0455	0.1036	0.0196	0.0197	0.005	0.0035	0.0272	0.0148	0.1404	0.0332	0.0781	0.0563	0.0068
4	rs7656494	184539987	0.82	0.338707801994422	0.99	0.161794913519683	1.07799030708574	0.227550742548961	0.0071	0.0107	0.0825	0.0168	0.0489	0.0253	0.0245	0.0262	0.0047	0.0376	0.0447	0.1026	0.0077	0.0456	0.1039	0.0196	0.0197	0.005	0.0035	0.0272	0.0148	0.1404	0.0332	0.0781	0.0564	0.0068
4	rs66691935	184540486	0.82	0.338707801994422	0.99	0.161794913519683	1.16671102099942	0.2105350213719	0.007	0.0107	0.0825	0.0168	0.0488	0.0253	0.0245	0.0263	0.0046	0.0375	0.0445	0.1024	0.0077	0.0456	0.1041	0.0196	0.0198	0.0049	0.0035	0.0272	0.0148	0.1406	0.0329	0.0784	0.0564	0.0068
4	rs67928522	184542698	0.83	0.29697514221559	0.99	0.161794913519683	1.25468334670596	0.221902871744182	0.0066	0.0108	0.0822	0.0167	0.0488	0.0253	0.0245	0.0262	0.0044	0.0369	0.0447	0.1024	0.0076	0.0458	0.1032	0.0194	0.0202	0.0046	0.0035	0.027	0.0148	0.1422	0.0327	0.0792	0.0566	0.0068
4	rs77222981	184542981	0.83	0.29697514221559	0.99	0.161794913519683	1.25271202904808	0.202192406842174	0.0066	0.0108	0.0823	0.0168	0.0488	0.0252	0.0245	0.0261	0.0044	0.0369	0.0447	0.1024	0.0076	0.0458	0.1033	0.0194	0.0202	0.0046	0.0035	0.027	0.0147	0.1421	0.0328	0.0792	0.0567	0.0068
4	rs13148590	184543343	0.83	0.29697514221559	0.99	0.161794913519683	1.23110639727923	0.179668409768573	0.0066	0.0108	0.0823	0.0168	0.0488	0.0253	0.0245	0.0261	0.0044	0.0369	0.0447	0.1024	0.0076	0.0459	0.1034	0.0194	0.0202	0.0046	0.0035	0.0269	0.0147	0.1421	0.0328	0.0793	0.0567	0.0068
4	rs72691571	184546038	0.83	0.29697514221559	0.99	0.161794913519683	1.31590195639977	0.214266761911741	0.0063	0.0108	0.0825	0.0169	0.0488	0.0253	0.0245	0.0262	0.0044	0.0368	0.0446	0.1024	0.0076	0.0459	0.1032	0.0194	0.0203	0.0046	0.0035	0.0268	0.0147	0.1419	0.0328	0.0793	0.0569	0.0068
4	rs28728090	184549238	0.83	0.29697514221559	0.99	0.161794913519683	1.31016928564241	0.195517067294182	0.0063	0.0108	0.0824	0.0169	0.0489	0.0253	0.0245	0.0262	0.0044	0.0368	0.0444	0.1024	0.0076	0.046	0.1028	0.0194	0.0204	0.0046	0.0035	0.0267	0.0147	0.1417	0.0329	0.0794	0.0572	0.0068
4	rs4576051	184550612	0.83	0.29697514221559	0.99	0.161794913519683	1.38114034365409	0.237655130025617	0.0064	0.0108	0.0822	0.0169	0.0489	0.0255	0.0247	0.0262	0.0045	0.0368	0.0442	0.1019	0.0076	0.0458	0.1025	0.0196	0.0205	0.0046	0.0034	0.0268	0.0147	0.1417	0.0331	0.0796	0.0575	0.0068
4	rs6851660	184557799	0.83	0.29697514221559	0.99	0.161794913519683	1.29673496526797	0.189020323484929	0.0065	0.0104	0.0818	0.0172	0.0485	0.0259	0.0248	0.0262	0.0045	0.0369	0.0437	0.1031	0.0077	0.0457	0.1022	0.02	0.0208	0.0046	0.0034	0.0265	0.0152	0.1409	0.0332	0.0794	0.0573	0.0069
4	rs115046610	184559502	0.83	0.29697514221559	0.99	0.161794913519683	1.32729979113767	0.221470341512069	0.0065	0.0104	0.0821	0.0172	0.0482	0.0259	0.0247	0.0262	0.0045	0.037	0.0435	0.1032	0.0077	0.0456	0.1022	0.02	0.0208	0.0046	0.0034	0.0264	0.0152	0.1406	0.0332	0.0793	0.0575	0.0069
4	rs34423640	184560761	0.83	0.29697514221559	0.99	0.161794913519683	1.28269047183388	0.188200686942018	0.0065	0.0104	0.0822	0.0173	0.0482	0.0259	0.0247	0.0262	0.0045	0.037	0.0435	0.1032	0.0077	0.0456	0.1023	0.02	0.0209	0.0047	0.0034	0.0264	0.0152	0.1405	0.0332	0.0792	0.0576	0.0069
4	rs67505753	184560790	0.83	0.29697514221559	0.99	0.161794913519683	1.27966150209369	0.190560405479322	0.0065	0.0104	0.0822	0.0173	0.0482	0.0259	0.0247	0.0262	0.0045	0.037	0.0435	0.1032	0.0077	0.0456	0.1023	0.02	0.0209	0.0047	0.0034	0.0264	0.0152	0.1405	0.0332	0.0792	0.0576	0.0069
4	rs79681715	184562807	0.83	0.29697514221559	0.97	0.212655582583661	1.28221701502124	0.206613737835211	0.0065	0.0104	0.0821	0.0174	0.0482	0.0259	0.0247	0.0262	0.0045	0.037	0.0434	0.1033	0.0077	0.0456	0.1023	0.0201	0.0209	0.0047	0.0034	0.0264	0.0153	0.1404	0.0332	0.0792	0.0576	0.0069
4	rs60703411	184568817	0.83	0.29697514221559	0.97	0.212655582583661	1.23427734771549	0.169986864259469	0.0065	0.0104	0.0821	0.0175	0.0482	0.0259	0.0247	0.0262	0.0045	0.0368	0.0433	0.1034	0.0077	0.0457	0.1024	0.0202	0.0209	0.0047	0.0034	0.0264	0.0154	0.14	0.0331	0.0791	0.0575	0.0068
4	rs74369519	184570124	0.83	0.29697514221559	0.97	0.212655582583661	1.21529899880678	0.195724527824818	0.0065	0.0104	0.0824	0.0176	0.0482	0.0259	0.0248	0.0263	0.0045	0.0367	0.0431	0.1035	0.0077	0.0457	0.1025	0.0203	0.021	0.0048	0.0034	0.0263	0.0152	0.1399	0.0331	0.0791	0.0575	0.0068
4	rs28643521	184570238	0.83	0.29697514221559	0.97	0.212655582583661	1.20224829614509	0.194273865754705	0.0065	0.0104	0.0824	0.0177	0.0482	0.0259	0.0248	0.0263	0.0045	0.0367	0.0431	0.1035	0.0077	0.0457	0.1025	0.0203	0.021	0.0048	0.0033	0.0263	0.0152	0.1399	0.0331	0.0791	0.0575	0.0068
4	rs116160154	184571111	0.83	0.29697514221559	0.97	0.212655582583661	1.27947228233148	0.295041918170026	0.0065	0.0104	0.0824	0.0177	0.0482	0.0259	0.0249	0.0263	0.0045	0.0367	0.0431	0.1035	0.0076	0.0457	0.1025	0.0205	0.021	0.0048	0.0033	0.0263	0.0151	0.1396	0.033	0.0791	0.0575	0.0067
4	rs79242887	184572604	0.84	0.258953137461488	0.97	0.212655582583661	1.33325288488063	0.203242205344153	0.0065	0.0103	0.0828	0.0179	0.0486	0.0259	0.0249	0.0263	0.0045	0.0365	0.0428	0.1035	0.0073	0.0457	0.103	0.0207	0.0211	0.0048	0.0033	0.0259	0.0152	0.1389	0.0327	0.0792	0.0576	0.0065
4	rs80183513	184572783	0.84	0.258953137461488	0.97	0.212655582583661	1.44586793039667	0.326031815698004	0.0065	0.0103	0.0828	0.0179	0.0487	0.0258	0.0249	0.0263	0.0044	0.0365	0.0428	0.1035	0.0073	0.0458	0.1034	0.0207	0.0211	0.0048	0.0032	0.0259	0.0152	0.1386	0.0327	0.0791	0.0577	0.0065
4	rs9790676	184575568	0.85	0.2244882202137	0.97	0.212655582583661	0.836575761205455	0.323353680398268	0.0064	0.0096	0.084	0.0186	0.0492	0.0235	0.0248	0.0272	0.0042	0.0357	0.0423	0.1044	0.0071	0.0471	0.1039	0.0203	0.022	0.0048	0.0027	0.0251	0.0153	0.135	0.032	0.082	0.0599	0.0056
4	rs35846661	184575727	0.85	0.2244882202137	0.94	0.308944172156586	0.878108917160737	0.336685631407087	0.0063	0.0095	0.084	0.0185	0.049	0.0234	0.0249	0.0274	0.0041	0.0356	0.0423	0.1045	0.0071	0.0471	0.1038	0.0203	0.0221	0.0048	0.0027	0.0251	0.0153	0.1352	0.0319	0.082	0.0602	0.0055
4	rs5019706	184577348	0.85	0.2244882202137	0.95	0.274028283204826	0.741612615571835	0.339148841208011	0.0061	0.0091	0.0848	0.0183	0.049	0.0229	0.0246	0.0279	0.0038	0.035	0.043	0.1046	0.0066	0.0472	0.1047	0.0205	0.0226	0.0046	0.0025	0.0248	0.0154	0.1349	0.0315	0.0821	0.061	0.0052
4	Affx-24072137	184577749	0.85	0.2244882202137	0.94	0.308944172156586	0.721248564535416	0.37100101106643	0.0061	0.009	0.0851	0.0182	0.049	0.0228	0.0245	0.028	0.0038	0.035	0.0433	0.1045	0.0067	0.0471	0.1049	0.0206	0.0226	0.0046	0.0025	0.0247	0.0154	0.1348	0.0315	0.0821	0.0609	0.0051
4	rs34439779	184579421	0.86	0.193417951625055	0.93	0.346822133743557	0.691797783710552	0.33521021111056	0.0061	0.0087	0.0849	0.018	0.0493	0.0218	0.0238	0.0284	0.0035	0.0345	0.0438	0.1039	0.0067	0.0467	0.1062	0.021	0.0226	0.0044	0.0022	0.0244	0.0158	0.1347	0.0318	0.0832	0.0614	0.0047
4	rs56246718	184581820	0.85	0.2244882202137	0.93	0.346822133743557	0.670467891781495	0.268103259406662	0.0061	0.0082	0.0853	0.0175	0.0498	0.0205	0.0231	0.029	0.0031	0.034	0.044	0.1028	0.0069	0.0465	0.1086	0.0205	0.0226	0.0042	0.0019	0.0239	0.0163	0.1352	0.032	0.0849	0.0616	0.0041
4	rs4861567	184582431	0.86	0.193417951625055	0.93	0.346822133743557	0.650722463233042	0.254314910087115	0.006	0.008	0.0855	0.0172	0.0491	0.0203	0.023	0.0291	0.0029	0.0337	0.0442	0.1037	0.0069	0.0464	0.1083	0.0208	0.0226	0.0041	0.0018	0.0234	0.0162	0.1356	0.0318	0.0858	0.0623	0.004
4	rs13130564	184583230	0.86	0.193417951625055	0.93	0.346822133743557	0.66786787877519	0.267069877555314	0.006	0.0079	0.0846	0.0171	0.0493	0.0198	0.023	0.0292	0.0027	0.0335	0.0445	0.1049	0.0068	0.0455	0.1082	0.0211	0.0222	0.0041	0.0017	0.0233	0.0163	0.1353	0.0321	0.0866	0.0632	0.0038
4	rs113604435	184585015	0.87	0.165571370278195	0.92	0.387761932740255	0.674883851459923	0.266152358239991	0.0058	0.0077	0.0834	0.0164	0.0496	0.0191	0.0226	0.029	0.0022	0.0332	0.0445	0.1054	0.0065	0.0466	0.1086	0.022	0.0212	0.0041	0.0016	0.0228	0.0159	0.1373	0.032	0.0877	0.0643	0.0031
4	rs141909783	184585165	0.87	0.165571370278195	0.92	0.387761932740255	0.669745209361251	0.232365587841806	0.0057	0.0077	0.0833	0.0164	0.0497	0.019	0.0226	0.0291	0.0022	0.0332	0.0445	0.1055	0.0065	0.0467	0.1086	0.022	0.0212	0.0041	0.0016	0.0227	0.0159	0.1375	0.032	0.0878	0.0644	0.0031
4	rs79745748	184587600	0.88	0.140769569262351	0.92	0.387761932740255	0.722144990689314	1.24792645142098	0.0055	0.0073	0.0816	0.0154	0.0512	0.0182	0.0221	0.0293	0.0017	0.0334	0.045	0.1064	0.0063	0.0473	0.108	0.0228	0.0198	0.0043	0.0015	0.022	0.0153	0.1406	0.0317	0.0888	0.0654	0.0022
4	rs9996255	184587701	0.88	0.140769569262351	0.92	0.387761932740255	0.573168512668728	0.89811088433113	0.0055	0.0073	0.0815	0.0155	0.0513	0.0182	0.0221	0.0293	0.0017	0.0335	0.045	0.1064	0.0063	0.0474	0.108	0.0229	0.0197	0.0043	0.0015	0.022	0.0153	0.1407	0.0317	0.0888	0.0654	0.0022
4	rs72691596	184592385	0.88	0.140769569262351	0.93	0.346822133743557	0.525179272312574	0.620824184896765	0.0055	0.0073	0.0816	0.0154	0.0513	0.018	0.022	0.0294	0.0017	0.0334	0.045	0.1065	0.0062	0.0474	0.108	0.0229	0.0196	0.0042	0.0015	0.022	0.0152	0.1412	0.0317	0.0889	0.0653	0.0022
4	rs10049952	184597109	0.88	0.140769569262351	0.93	0.346822133743557	0.539865178508268	0.527536721652744	0.0055	0.0073	0.0816	0.0153	0.0511	0.0179	0.0219	0.0294	0.0017	0.0334	0.045	0.1065	0.0063	0.0474	0.108	0.0229	0.0196	0.0042	0.0015	0.022	0.0152	0.1415	0.0317	0.089	0.0653	0.0022
4	rs62357990	184600571	0.88	0.140769569262351	0.93	0.346822133743557	0.562052347311006	0.560005215498061	0.0055	0.0074	0.0816	0.0153	0.051	0.0179	0.0219	0.0294	0.0017	0.0337	0.045	0.1062	0.0063	0.0474	0.108	0.023	0.0195	0.0043	0.0015	0.022	0.0152	0.1414	0.0318	0.089	0.0656	0.0022
4	rs4241779	184600601	0.88	0.140769569262351	0.92	0.387761932740255	0.561585832522884	0.557469074962144	0.0055	0.0074	0.0816	0.0153	0.051	0.0179	0.0219	0.0294	0.0017	0.0337	0.045	0.1062	0.0063	0.0474	0.108	0.023	0.0195	0.0043	0.0015	0.022	0.0152	0.1414	0.0318	0.089	0.0656	0.0022
4	rs10013017	184601775	0.88	0.140769569262351	0.92	0.387761932740255	0.544124491025291	0.540913717717668	0.0055	0.0074	0.0816	0.0153	0.051	0.018	0.0219	0.0294	0.0017	0.0338	0.045	0.1062	0.0063	0.0473	0.108	0.0229	0.0195	0.0043	0.0015	0.022	0.0152	0.1414	0.0317	0.089	0.0655	0.0022
4	rs72693605	184603460	0.88	0.140769569262351	0.92	0.387761932740255	0.549058704809591	0.550158348349194	0.0055	0.0074	0.0814	0.0153	0.051	0.018	0.0219	0.0293	0.0017	0.0339	0.045	0.1062	0.0063	0.0473	0.108	0.0229	0.0195	0.0043	0.0015	0.022	0.0152	0.1414	0.0318	0.0889	0.0656	0.0022
4	rs111369348	184605697	0.88	0.140769569262351	0.91	0.431857736337621	0.551831029488703	0.5201874952275	0.0055	0.0073	0.0814	0.0153	0.051	0.018	0.0219	0.0293	0.0017	0.0339	0.045	0.1062	0.0063	0.0473	0.108	0.0229	0.0195	0.0042	0.0015	0.022	0.0152	0.1414	0.0317	0.0889	0.0656	0.0022
4	rs67383011	184612553	0.88	0.140769569262351	0.91	0.431857736337621	0.517331499194582	0.388956147064586	0.0055	0.0073	0.0814	0.0153	0.051	0.0181	0.022	0.0293	0.0017	0.0339	0.0451	0.1061	0.0063	0.0473	0.1082	0.023	0.0197	0.0042	0.0015	0.0221	0.0152	0.1413	0.0317	0.0888	0.0654	0.0022
4	rs79416420	184613338	0.88	0.140769569262351	0.91	0.431857736337621	0.509858322081779	0.397441281578974	0.0055	0.0073	0.0814	0.0153	0.0511	0.0181	0.0221	0.0293	0.0017	0.0339	0.0451	0.1061	0.0063	0.0473	0.1081	0.0231	0.0198	0.0042	0.0015	0.0221	0.0151	0.1412	0.0317	0.0888	0.0654	0.0021
4	rs4862234	184614874	0.88	0.140769569262351	0.91	0.431857736337621	0.499344720327552	0.364313935596438	0.0055	0.0073	0.0814	0.0154	0.0511	0.0181	0.0221	0.0293	0.0017	0.0339	0.045	0.1062	0.0063	0.0472	0.1081	0.0231	0.0198	0.0042	0.0015	0.0222	0.0151	0.1412	0.0317	0.0888	0.0653	0.0021
4	rs62358032	184615117	0.88	0.140769569262351	0.9	0.479198205640863	0.507315320396879	0.376832579152721	0.0055	0.0073	0.0813	0.0154	0.051	0.0183	0.0221	0.0293	0.0017	0.0339	0.045	0.1063	0.0063	0.0471	0.1081	0.0231	0.0198	0.0042	0.0015	0.0221	0.0151	0.1412	0.0317	0.0887	0.0656	0.0021
4	rs62617790	184618936	0.88	0.140769569262351	0.9	0.479198205640863	0.473277114854291	0.272018297766819	0.0055	0.0073	0.0812	0.0154	0.051	0.0183	0.0222	0.0293	0.0017	0.0339	0.0448	0.1065	0.0063	0.047	0.108	0.0232	0.0199	0.0042	0.0016	0.0222	0.0151	0.1411	0.0318	0.0889	0.0654	0.0021
4	rs12651215	184619017	0.88	0.140769569262351	0.89	0.529866637543626	0.472663248468327	0.275255600239496	0.0055	0.0073	0.0812	0.0154	0.051	0.0183	0.0222	0.0293	0.0017	0.0339	0.0448	0.1065	0.0063	0.047	0.108	0.0232	0.0199	0.0042	0.0016	0.0222	0.0151	0.1411	0.0318	0.0889	0.0654	0.0021
4	rs78263143	184636031	0.88	0.140769569262351	0.89	0.529866637543626	0.372176143561225	0.430294027265082	0.0055	0.0073	0.0817	0.0154	0.0511	0.0187	0.0223	0.0299	0.0018	0.0334	0.0449	0.1068	0.0057	0.0467	0.1076	0.0236	0.0199	0.0043	0.0014	0.022	0.0157	0.1413	0.0316	0.0886	0.0645	0.002
4	rs62342164	184639173	0.88	0.140769569262351	0.89	0.529866637543626	0.358363055173007	0.49460370636102	0.0055	0.0073	0.0818	0.0154	0.0511	0.0187	0.0224	0.03	0.0018	0.0334	0.0449	0.1069	0.0056	0.0467	0.1075	0.0237	0.0199	0.0043	0.0014	0.0217	0.0158	0.1414	0.0315	0.0886	0.0644	0.002
4	rs11724588	184640179	0.88	0.140769569262351	0.89	0.529866637543626	0.345132537550096	0.447380437998086	0.0055	0.0073	0.0819	0.0154	0.0512	0.0187	0.0224	0.0301	0.0018	0.0333	0.045	0.1069	0.0056	0.0467	0.1075	0.0237	0.0199	0.0043	0.0014	0.0216	0.0158	0.1414	0.0315	0.0886	0.0643	0.002
4	rs73004720	184642950	0.88	0.140769569262351	0.9	0.479198205640863	0.32587136263187	0.355910055144764	0.0055	0.0073	0.082	0.0154	0.0511	0.0187	0.0224	0.0301	0.0018	0.0333	0.045	0.107	0.0055	0.0467	0.1074	0.0238	0.0199	0.0042	0.0014	0.0217	0.0159	0.1413	0.0316	0.0887	0.0641	0.002
4	rs9999058	184647039	0.88	0.140769569262351	0.9	0.479198205640863	0.303844180899323	0.34211154935086	0.0054	0.0073	0.0822	0.0153	0.051	0.0186	0.0223	0.0298	0.0018	0.0332	0.0451	0.1073	0.0054	0.0467	0.1072	0.0237	0.0199	0.0042	0.0013	0.0218	0.0157	0.1413	0.0319	0.0896	0.0638	0.0019
4	rs56406715	184647942	0.88	0.140769569262351	0.91	0.431857736337621	0.311791809581922	0.389212526305506	0.0054	0.0072	0.0822	0.0153	0.051	0.0186	0.0223	0.0298	0.0018	0.0332	0.0452	0.1073	0.0053	0.0468	0.1072	0.0237	0.0199	0.0042	0.0013	0.0218	0.0157	0.1413	0.0319	0.0896	0.0638	0.0018
4	rs56160622	184652344	0.88	0.140769569262351	0.91	0.431857736337621	0.323840026770788	0.366329049900992	0.0053	0.0071	0.0821	0.0153	0.0512	0.0186	0.0224	0.0298	0.0018	0.0331	0.0454	0.1075	0.0051	0.0469	0.1069	0.0237	0.0199	0.0042	0.0012	0.0217	0.0157	0.1418	0.032	0.0896	0.0638	0.0017
4	rs75775776	184653433	0.88	0.140769569262351	0.91	0.431857736337621	0.320855942108864	0.348556194043495	0.0053	0.0071	0.082	0.0153	0.0512	0.0187	0.0224	0.0298	0.0018	0.0331	0.0454	0.1075	0.0051	0.0469	0.1067	0.0237	0.0199	0.0042	0.0012	0.0217	0.0158	0.1418	0.0319	0.0896	0.0637	0.0017
4	rs75040360	184654392	0.88	0.140769569262351	0.9	0.479198205640863	0.314381886985309	0.346321435366202	0.0053	0.0071	0.082	0.0153	0.0513	0.0187	0.0224	0.0298	0.0018	0.0331	0.0455	0.1075	0.0051	0.0469	0.1066	0.0237	0.0199	0.0042	0.0012	0.0217	0.0159	0.1419	0.0318	0.0896	0.0637	0.0017
4	rs80193237	184660286	0.88	0.140769569262351	0.9	0.479198205640863	0.289850549452399	0.368599807557686	0.0054	0.0071	0.0818	0.0152	0.0516	0.0187	0.0224	0.0298	0.0019	0.033	0.0456	0.1075	0.0049	0.0471	0.1064	0.0237	0.0199	0.0042	0.0012	0.0216	0.0159	0.1419	0.032	0.0895	0.0636	0.0017
4	rs13122861	184664543	0.88	0.140769569262351	0.9	0.479198205640863	0.273791556484616	0.405976643178653	0.0055	0.0071	0.0817	0.0152	0.0518	0.0188	0.0225	0.0299	0.0019	0.0329	0.0457	0.1075	0.0048	0.0472	0.1062	0.0236	0.0199	0.0042	0.0012	0.0216	0.0158	0.1419	0.032	0.0895	0.0636	0.0017
4	rs62342184	184666329	0.88	0.140769569262351	0.91	0.431857736337621	0.257237823783892	0.322624407591086	0.0055	0.0071	0.0819	0.0152	0.0519	0.0188	0.0225	0.0299	0.0019	0.0328	0.0457	0.1075	0.0047	0.0473	0.1061	0.0237	0.0197	0.0041	0.0011	0.0216	0.0158	0.1422	0.0321	0.0897	0.0633	0.0017
4	rs13112823	184666522	0.88	0.140769569262351	0.91	0.431857736337621	0.257596606818438	0.332019946970045	0.0055	0.0071	0.0819	0.0152	0.0519	0.0188	0.0225	0.0299	0.002	0.0327	0.0457	0.1075	0.0047	0.0473	0.1061	0.0237	0.0197	0.0041	0.0011	0.0216	0.0158	0.1422	0.0321	0.0897	0.0633	0.0017
4	rs72693674	184673796	0.88	0.140769569262351	0.91	0.431857736337621	0.263237974348919	0.385499626947226	0.0055	0.0073	0.0817	0.0153	0.0521	0.0188	0.0226	0.0299	0.002	0.0327	0.0457	0.1072	0.0048	0.0472	0.1059	0.0236	0.0197	0.0042	0.0012	0.0215	0.0158	0.1423	0.0322	0.0896	0.0632	0.0017
4	rs34295622	184685429	0.88	0.140769569262351	0.9	0.479198205640863	0.254288267918473	0.194687968510382	0.0053	0.0072	0.0812	0.0154	0.0521	0.0189	0.0231	0.0299	0.0022	0.0325	0.0458	0.1075	0.0049	0.0474	0.1054	0.0232	0.0198	0.0042	0.0012	0.0208	0.0155	0.1423	0.0325	0.0906	0.063	0.0017
4	rs4538533	184689409	0.88	0.140769569262351	0.9	0.479198205640863	0.253309208608683	0.219096369421157	0.0054	0.0072	0.0816	0.0154	0.052	0.0186	0.0231	0.0298	0.0021	0.0324	0.0457	0.1077	0.005	0.0477	0.1051	0.0229	0.0197	0.0043	0.0013	0.0211	0.0154	0.1421	0.0326	0.091	0.0628	0.0017
4	rs6812332	184693099	0.89	0.118826527661215	0.9	0.479198205640863	0.241764987576265	0.170778274654062	0.0054	0.007	0.0817	0.0155	0.0519	0.0185	0.0231	0.0297	0.002	0.0324	0.0457	0.1077	0.0049	0.048	0.105	0.0227	0.0196	0.0043	0.0013	0.0213	0.0154	0.1418	0.033	0.0911	0.0628	0.0016
4	rs4260573	184695681	0.89	0.118826527661215	0.9	0.479198205640863	0.224151051878715	0.155293550685093	0.0054	0.007	0.0818	0.0154	0.0518	0.0185	0.0231	0.0298	0.002	0.0326	0.0457	0.1078	0.0049	0.0481	0.1048	0.0225	0.0195	0.0044	0.0013	0.0215	0.0155	0.1416	0.0335	0.0911	0.0628	0.0016
4	rs6846059	184698101	0.89	0.118826527661215	0.9	0.479198205640863	0.195387090394625	0.212878157496688	0.0054	0.0069	0.0817	0.0155	0.052	0.0184	0.0229	0.0301	0.002	0.0324	0.0457	0.1078	0.0047	0.0484	0.1044	0.0225	0.0196	0.0044	0.0013	0.0213	0.0156	0.1417	0.0339	0.091	0.0625	0.0016
4	rs73006607	184698217	0.89	0.118826527661215	0.9	0.479198205640863	0.194580465865383	0.23072049778309	0.0054	0.0069	0.0818	0.0155	0.052	0.0184	0.0229	0.0301	0.002	0.0324	0.0457	0.1078	0.0047	0.0484	0.1043	0.0225	0.0196	0.0044	0.0013	0.0213	0.0156	0.1417	0.0339	0.091	0.0625	0.0016
4	rs28651502	184699072	0.89	0.118826527661215	0.9	0.479198205640863	0.193737471645783	0.227223649507809	0.0054	0.0069	0.0818	0.0155	0.052	0.0184	0.0229	0.0301	0.002	0.0325	0.0457	0.1078	0.0048	0.0485	0.1042	0.0225	0.0195	0.0044	0.0013	0.0212	0.0156	0.1417	0.0339	0.091	0.0624	0.0016
4	rs77135689	184701177	0.89	0.118826527661215	0.89	0.529866637543626	0.170199381056164	0.329205221808356	0.0055	0.0069	0.0818	0.0155	0.0522	0.0183	0.0229	0.0301	0.002	0.0327	0.0458	0.1075	0.0048	0.0486	0.1039	0.0225	0.0194	0.0044	0.0014	0.0211	0.0157	0.1418	0.0339	0.091	0.0621	0.0017
4	rs78022526	184707398	0.89	0.118826527661215	0.89	0.529866637543626	0.124955547256599	0.339888818630347	0.0058	0.007	0.0818	0.0157	0.0525	0.0185	0.023	0.0303	0.0021	0.0329	0.0462	0.1069	0.0048	0.0488	0.1025	0.0225	0.0194	0.0046	0.0016	0.021	0.0158	0.142	0.0337	0.0909	0.0613	0.0018
4	rs74532591	184710083	0.89	0.118826527661215	0.89	0.529866637543626	0.116989408648049	0.410523068691815	0.0058	0.007	0.0819	0.0159	0.0524	0.0187	0.0231	0.0303	0.002	0.033	0.0462	0.1071	0.0048	0.0489	0.1021	0.0225	0.0193	0.0046	0.0017	0.0208	0.0159	0.1418	0.0337	0.0906	0.0614	0.0018
4	rs75581799	184710165	0.89	0.118826527661215	0.89	0.529866637543626	0.116847531707673	0.413127217201754	0.0058	0.007	0.0819	0.0159	0.0524	0.0187	0.0231	0.0303	0.002	0.033	0.0462	0.1071	0.0048	0.0489	0.1021	0.0225	0.0193	0.0046	0.0017	0.0208	0.0159	0.1418	0.0337	0.0906	0.0614	0.0018
4	rs6811272	184713755	0.9	0.0995502148251544	0.88	0.583941145430028	0.0890342296540916	0.31487581964768	0.0059	0.007	0.0819	0.0159	0.0524	0.0187	0.0232	0.0303	0.0021	0.0331	0.0462	0.1069	0.0048	0.0491	0.1018	0.0226	0.0193	0.0047	0.0017	0.0208	0.016	0.1419	0.0336	0.0906	0.0612	0.0019
4	rs6811658	184713915	0.9	0.0995502148251544	0.88	0.583941145430028	0.0899951227402665	0.332387600426347	0.0059	0.007	0.0819	0.0159	0.0524	0.0187	0.0232	0.0303	0.0021	0.0331	0.0462	0.1069	0.0048	0.049	0.1018	0.0226	0.0193	0.0047	0.0017	0.0208	0.016	0.1419	0.0336	0.0906	0.0612	0.0019
4	rs116655207	184715747	0.9	0.0995502148251544	0.88	0.583941145430028	0.110819053376275	0.427924078160283	0.0059	0.007	0.0819	0.0161	0.0525	0.0188	0.0231	0.0304	0.0021	0.0331	0.0463	0.1068	0.0048	0.0488	0.1014	0.0227	0.0193	0.0047	0.0017	0.0207	0.0161	0.1417	0.0336	0.0905	0.061	0.0019
4	rs57093315	184716011	0.9	0.0995502148251544	0.88	0.583941145430028	0.099399971302435	0.369863050642784	0.0059	0.007	0.082	0.0161	0.0526	0.0189	0.0231	0.0304	0.0022	0.0332	0.0464	0.1067	0.0048	0.0488	0.1013	0.0227	0.0193	0.0047	0.0017	0.0207	0.0161	0.1417	0.0336	0.0905	0.061	0.0019
4	rs72693687	184719992	0.89	0.118826527661215	0.88	0.583941145430028	0.0445494218554793	0.161560986204375	0.0064	0.007	0.0816	0.0166	0.0519	0.0198	0.0237	0.0307	0.0027	0.034	0.0475	0.1068	0.0049	0.0482	0.0969	0.0238	0.0197	0.0048	0.0021	0.02	0.0168	0.1415	0.0337	0.0908	0.0588	0.0025
4	rs77490757	184720131	0.89	0.118826527661215	0.88	0.583941145430028	0.0494407936043183	0.15894691087472	0.0064	0.007	0.0815	0.0167	0.0519	0.0198	0.0237	0.0307	0.0027	0.0342	0.0475	0.1067	0.005	0.0482	0.0966	0.0239	0.0197	0.0049	0.0021	0.0199	0.0168	0.1414	0.0337	0.0908	0.0587	0.0025
4	rs7689146	184721217	0.89	0.118826527661215	0.88	0.583941145430028	0.052397294043503	0.126125596555621	0.0065	0.0072	0.081	0.0168	0.0513	0.0201	0.0239	0.0306	0.0029	0.0343	0.0481	0.1068	0.005	0.0485	0.0951	0.0242	0.0195	0.0049	0.0023	0.0195	0.017	0.141	0.0338	0.0914	0.0587	0.0026
4	rs10019343	184721809	0.89	0.118826527661215	0.88	0.583941145430028	0.0423858971279311	0.135844440998802	0.0066	0.0073	0.081	0.0169	0.0513	0.0202	0.0239	0.0306	0.003	0.0345	0.0488	0.107	0.0049	0.0487	0.0943	0.0244	0.0194	0.0049	0.0024	0.0193	0.0171	0.1407	0.0335	0.0916	0.0581	0.0027
4	rs11724767	184722546	0.89	0.118826527661215	0.87	0.641494868499257	0.043495778328867	0.161560986204375	0.0065	0.0073	0.0813	0.0171	0.0511	0.0201	0.0244	0.0305	0.0031	0.0344	0.049	0.1067	0.0047	0.0486	0.0938	0.0245	0.0195	0.0049	0.0023	0.0192	0.0172	0.1408	0.0331	0.0924	0.0581	0.0027
4	rs7654744	184722775	0.89	0.118826527661215	0.87	0.641494868499257	0.0405794491281043	0.149303791932718	0.0065	0.0073	0.0812	0.0171	0.051	0.0201	0.0244	0.0305	0.0031	0.0344	0.049	0.1069	0.0047	0.0486	0.0937	0.0245	0.0195	0.0049	0.0024	0.0192	0.0172	0.1408	0.033	0.0924	0.0581	0.0027
4	rs1865548	184726179	0.89	0.118826527661215	0.87	0.641494868499257	0.0602082043738683	0.1553893040342	0.0061	0.0072	0.0818	0.0172	0.0515	0.0202	0.0241	0.0305	0.0032	0.0343	0.0501	0.1063	0.0047	0.0491	0.0929	0.0246	0.0192	0.0047	0.0025	0.0191	0.0176	0.1399	0.0324	0.0935	0.0578	0.0027
4	rs17360368	184727676	0.89	0.118826527661215	0.86	0.702596200902853	0.0470384764162474	0.170679278220969	0.0065	0.0073	0.082	0.0174	0.0516	0.0203	0.024	0.0305	0.0032	0.0342	0.0503	0.106	0.0046	0.0494	0.0923	0.0245	0.0193	0.0048	0.0026	0.0192	0.0176	0.1395	0.0321	0.0939	0.0574	0.0027
4	rs7659026	184728682	0.89	0.118826527661215	0.87	0.641494868499257	0.043005014090572	0.179567655713298	0.0065	0.0073	0.0821	0.0175	0.0519	0.0203	0.0239	0.0302	0.0032	0.0341	0.0504	0.106	0.0046	0.0495	0.0919	0.0248	0.0193	0.0049	0.0026	0.0192	0.0176	0.1393	0.0317	0.0943	0.0574	0.0027
4	rs10031462	184731377	0.89	0.118826527661215	0.86	0.702596200902853	0.0743910797522791	0.158753877071578	0.0063	0.0072	0.0835	0.0175	0.0515	0.0203	0.0242	0.03	0.0032	0.0338	0.0502	0.1055	0.0045	0.0495	0.0926	0.0249	0.0192	0.0047	0.0025	0.0191	0.0177	0.1395	0.0316	0.0938	0.0574	0.0027
4	rs17075058	184749270	0.88	0.140769569262351	0.85	0.767309033253442	0.0731601783221361	0.190354815795888	0.0067	0.0072	0.0849	0.0173	0.0511	0.0197	0.0238	0.0292	0.0033	0.0335	0.0512	0.1054	0.0048	0.0509	0.0936	0.0243	0.0188	0.0044	0.0027	0.0191	0.0178	0.1374	0.0308	0.0948	0.0575	0.0028
4	rs55977186	184749598	0.88	0.140769569262351	0.84	0.835693000351761	0.0745619040139552	0.168506434272203	0.0067	0.0073	0.0848	0.0173	0.0512	0.0197	0.0238	0.0295	0.0033	0.0334	0.0512	0.1053	0.0048	0.0509	0.0936	0.0243	0.0188	0.0044	0.0027	0.0191	0.0178	0.1372	0.0307	0.0947	0.0576	0.0028
4	rs75766856	184749987	0.88	0.140769569262351	0.83	0.907803730152893	0.0774171975384979	0.16136683400676	0.0067	0.0073	0.0848	0.0173	0.0512	0.0197	0.0238	0.0294	0.0033	0.0334	0.0512	0.1053	0.0048	0.0509	0.0936	0.0243	0.0188	0.0044	0.0027	0.0191	0.0179	0.1373	0.0307	0.0947	0.0576	0.0028
4	rs116765759	184750151	0.88	0.140769569262351	0.82	0.983693090035176	0.0774828966997719	0.163214604267498	0.0067	0.0073	0.0848	0.0173	0.0512	0.0197	0.0238	0.0294	0.0033	0.0334	0.0512	0.1053	0.0048	0.0509	0.0936	0.0243	0.0188	0.0044	0.0027	0.0191	0.0179	0.1373	0.0307	0.0947	0.0577	0.0028
4	rs17075082	184754559	0.88	0.140769569262351	0.82	0.983693090035176	0.0837275682592932	0.1553893040342	0.0068	0.0073	0.0849	0.0173	0.0512	0.0196	0.0238	0.0292	0.0034	0.0334	0.0512	0.105	0.0048	0.051	0.0936	0.0244	0.0188	0.0044	0.0027	0.0191	0.018	0.1372	0.0306	0.0946	0.0581	0.0028
4	rs7682282	184757437	0.88	0.140769569262351	0.81	1.06340942734078	0.0831303508856515	0.185647165013415	0.0068	0.0073	0.0849	0.0173	0.051	0.0196	0.0238	0.0291	0.0034	0.0334	0.0512	0.1053	0.0048	0.051	0.0933	0.0243	0.0188	0.0044	0.0027	0.0191	0.018	0.1371	0.0306	0.0946	0.0584	0.0028
4	rs80169522	184759728	0.88	0.140769569262351	0.81	1.06340942734078	0.112890014686364	0.148549249188577	0.0068	0.0073	0.085	0.0173	0.0511	0.0195	0.0237	0.0292	0.0034	0.0333	0.0512	0.1056	0.0047	0.0514	0.0929	0.0242	0.0188	0.0044	0.0027	0.019	0.018	0.137	0.0305	0.0945	0.0587	0.0027
4	rs13106255	184762700	0.87	0.165571370278195	0.81	1.06340942734078	0.13624302075934	0.134387839338093	0.007	0.0073	0.0852	0.0172	0.0514	0.0191	0.0235	0.0296	0.0036	0.0328	0.0513	0.1065	0.0046	0.0529	0.0916	0.0241	0.0188	0.0043	0.0026	0.0189	0.0179	0.1364	0.0302	0.0942	0.0594	0.0026
4	rs6840225	184774772	0.85	0.2244882202137	0.81	1.06340942734078	0.21755761860852	0.121279973499453	0.0074	0.0073	0.0849	0.0173	0.0506	0.0186	0.0231	0.0299	0.0038	0.0331	0.0513	0.1073	0.0046	0.054	0.0912	0.0247	0.0181	0.0044	0.0024	0.0193	0.0184	0.1362	0.0297	0.094	0.0594	0.0024
4	rs6812782	184777808	0.85	0.2244882202137	0.81	1.06340942734078	0.235142570143979	0.146012857315485	0.0074	0.0073	0.0847	0.0172	0.0509	0.0185	0.023	0.0295	0.0038	0.0336	0.0515	0.1073	0.0046	0.0542	0.0911	0.0247	0.0179	0.0044	0.0024	0.0188	0.0185	0.1364	0.0299	0.0939	0.0599	0.0024
4	rs13102486	184780438	0.84	0.258953137461488	0.81	1.06340942734078	0.235227924488245	0.151290994582661	0.0074	0.0072	0.0847	0.0173	0.0511	0.0185	0.023	0.0297	0.0038	0.0338	0.0514	0.1072	0.0046	0.0546	0.091	0.0246	0.0177	0.0044	0.0024	0.0189	0.0184	0.136	0.0297	0.0939	0.0599	0.0024
4	rs13435909	184787159	0.84	0.258953137461488	0.81	1.06340942734078	0.159806863557942	0.183105595958384	0.0073	0.0071	0.0843	0.0182	0.0519	0.0184	0.0227	0.0299	0.0036	0.0344	0.0514	0.1068	0.0046	0.0548	0.091	0.0244	0.018	0.0044	0.0025	0.0191	0.0183	0.1355	0.0296	0.0933	0.0599	0.0025
4	rs61242067	184795283	0.83	0.29697514221559	0.81	1.06340942734078	0.110216054303127	0.177857822252424	0.0073	0.0071	0.0842	0.0183	0.0528	0.0183	0.0223	0.03	0.0035	0.0345	0.0513	0.1063	0.0046	0.0546	0.0901	0.0244	0.018	0.0045	0.0026	0.0196	0.0183	0.1352	0.0301	0.0932	0.0599	0.0029
4	rs7672160	184795721	0.83	0.29697514221559	0.8	1.14699780192835	0.110133984570305	0.178159147164241	0.0073	0.0071	0.0842	0.0183	0.0528	0.0183	0.0223	0.0301	0.0035	0.0345	0.0513	0.1062	0.0046	0.0546	0.0901	0.0244	0.018	0.0045	0.0026	0.0196	0.0183	0.1352	0.0301	0.0932	0.0599	0.0029
4	rs55927126	184802250	0.83	0.29697514221559	0.8	1.14699780192835	0.117245053184529	0.191589483714304	0.0073	0.0071	0.084	0.0183	0.0532	0.0182	0.0222	0.03	0.0035	0.0346	0.0514	0.106	0.0046	0.0544	0.0902	0.0247	0.0181	0.0045	0.0026	0.0198	0.0181	0.135	0.0301	0.0931	0.0601	0.0029
4	rs62340434	184809518	0.83	0.29697514221559	0.8	1.14699780192835	0.133519574725915	0.218235188306108	0.0072	0.0072	0.0838	0.0183	0.0535	0.018	0.0221	0.03	0.0034	0.0347	0.0516	0.1056	0.0046	0.0541	0.0902	0.025	0.0182	0.0046	0.0025	0.0199	0.018	0.1353	0.0301	0.0931	0.0603	0.003
4	rs2871381	184811318	0.83	0.29697514221559	0.8	1.14699780192835	0.146816236965251	0.210960407392729	0.0071	0.0072	0.0841	0.0183	0.0535	0.018	0.0221	0.03	0.0034	0.0347	0.0516	0.1053	0.0046	0.054	0.0902	0.0251	0.018	0.0046	0.0025	0.02	0.018	0.1354	0.0301	0.093	0.0604	0.003
4	rs114518109	184813351	0.83	0.29697514221559	0.8	1.14699780192835	0.155460449307138	0.223418897183635	0.0071	0.0072	0.084	0.0185	0.0539	0.0179	0.0219	0.03	0.0034	0.0347	0.0518	0.1049	0.0046	0.054	0.0898	0.0251	0.018	0.0046	0.0025	0.0201	0.0179	0.1353	0.0301	0.0928	0.0607	0.003
4	rs1369444	184813864	0.83	0.29697514221559	0.8	1.14699780192835	0.162905192190486	0.232365587841806	0.0071	0.0072	0.084	0.0185	0.0541	0.0178	0.0219	0.03	0.0034	0.0348	0.0518	0.1051	0.0046	0.054	0.0896	0.0251	0.018	0.0047	0.0025	0.0201	0.0179	0.1351	0.0301	0.0927	0.0608	0.003
4	rs1435442	184817202	0.83	0.29697514221559	0.81	1.06340942734078	0.136710545860971	0.259871150888827	0.0071	0.0073	0.0839	0.0184	0.0544	0.0179	0.0216	0.0301	0.0032	0.0354	0.0519	0.1038	0.0045	0.0543	0.0898	0.0251	0.0181	0.0047	0.0024	0.0204	0.0178	0.1358	0.0304	0.0919	0.0608	0.003
4	rs78620582	184817239	0.83	0.29697514221559	0.81	1.06340942734078	0.135310856072548	0.26021255155635	0.0071	0.0073	0.0839	0.0184	0.0544	0.0179	0.0216	0.0301	0.0032	0.0354	0.0519	0.1038	0.0045	0.0543	0.0899	0.0251	0.0181	0.0047	0.0024	0.0204	0.0177	0.1358	0.0303	0.0918	0.0608	0.003
4	rs80124539	184817855	0.82	0.338707801994422	0.81	1.06340942734078	0.122284005899151	0.266610995120103	0.007	0.0073	0.0838	0.0183	0.0544	0.0178	0.0215	0.0301	0.0033	0.0357	0.0519	0.1032	0.0045	0.0542	0.0899	0.025	0.0182	0.0048	0.0025	0.0205	0.0177	0.1357	0.0304	0.0919	0.061	0.0031
4	rs114894140	184824378	0.82	0.338707801994422	0.81	1.06340942734078	0.0833367708853058	0.302285309496075	0.0067	0.0074	0.0833	0.0178	0.0553	0.0175	0.021	0.0305	0.0034	0.0373	0.0519	0.1007	0.0045	0.054	0.0902	0.0243	0.0183	0.0048	0.0025	0.0213	0.018	0.1363	0.0309	0.0913	0.0612	0.0033
4	rs13136254	184824884	0.81	0.384295662080596	0.81	1.06340942734078	0.0944996485872124	0.305508201234763	0.0067	0.0074	0.0833	0.0178	0.0554	0.0175	0.0211	0.0306	0.0034	0.0373	0.0519	0.1005	0.0046	0.0541	0.0899	0.0244	0.0183	0.0048	0.0025	0.0214	0.0181	0.1364	0.031	0.0912	0.0612	0.0033
4	rs56391093	184826315	0.81	0.384295662080596	0.81	1.06340942734078	0.0854889628421231	0.309221134621702	0.0067	0.0074	0.0831	0.0178	0.0555	0.0175	0.021	0.0306	0.0034	0.0376	0.0519	0.1	0.0046	0.054	0.0898	0.0244	0.0184	0.0049	0.0026	0.0216	0.0181	0.1364	0.0309	0.0911	0.0611	0.0033
4	rs71622934	184831547	0.81	0.384295662080596	0.81	1.06340942734078	0.0697923740700397	0.322017050540141	0.0069	0.0075	0.0825	0.0178	0.0557	0.0173	0.0209	0.0308	0.0035	0.0384	0.0519	0.0986	0.0045	0.0537	0.0898	0.0243	0.0185	0.005	0.0027	0.022	0.0184	0.1366	0.0308	0.0911	0.061	0.0034
4	rs2278475	184831715	0.81	0.384295662080596	0.81	1.06340942734078	0.070367096290999	0.318622093693423	0.0069	0.0075	0.0825	0.0178	0.0557	0.0173	0.0209	0.0308	0.0035	0.0385	0.0519	0.0985	0.0045	0.0537	0.0898	0.0243	0.0186	0.005	0.0027	0.022	0.0184	0.1366	0.0308	0.0911	0.061	0.0035
4	rs62339675	184834281	0.8	0.433874260405774	0.81	1.06340942734078	0.130677319373366	0.371760198408926	0.0069	0.0076	0.0818	0.0176	0.0559	0.0168	0.0211	0.0309	0.0036	0.0391	0.0517	0.0968	0.0039	0.0537	0.0899	0.025	0.0187	0.005	0.0026	0.0235	0.0191	0.1349	0.0309	0.0916	0.0615	0.0034
4	rs60972108	184834608	0.8	0.433874260405774	0.82	0.983693090035176	0.138747608515401	0.372646469071057	0.007	0.0076	0.0816	0.0178	0.0562	0.0169	0.0211	0.0309	0.0036	0.0392	0.0518	0.0968	0.0039	0.0538	0.0899	0.0251	0.0188	0.005	0.0027	0.0236	0.0191	0.1343	0.0309	0.0915	0.0615	0.0034
4	rs10866265	184835242	0.8	0.433874260405774	0.82	0.983693090035176	0.130101181065959	0.365950976306509	0.0069	0.0077	0.0814	0.0179	0.0564	0.0171	0.0214	0.0307	0.0036	0.0393	0.0518	0.0972	0.0037	0.0535	0.0896	0.0252	0.0192	0.0049	0.0026	0.0239	0.0191	0.134	0.0307	0.0916	0.0611	0.0032
4	rs1978777	184836189	0.8	0.433874260405774	0.82	0.983693090035176	0.135683260340486	0.346197403457613	0.0068	0.0077	0.0811	0.0183	0.0567	0.017	0.0215	0.0308	0.0036	0.0394	0.0517	0.0968	0.0036	0.0528	0.0895	0.0252	0.0199	0.0048	0.0026	0.0243	0.0192	0.1341	0.0304	0.092	0.0607	0.0032
4	rs13140792	184838007	0.79	0.487570276707753	0.82	0.983693090035176	0.168782161392889	0.387418857261982	0.0069	0.0076	0.0809	0.0183	0.0571	0.0168	0.021	0.0309	0.0035	0.0395	0.0522	0.096	0.0033	0.0533	0.0893	0.0251	0.02	0.0048	0.0025	0.0246	0.0191	0.1342	0.0304	0.0929	0.0605	0.003
4	rs113128702	184838420	0.79	0.487570276707753	0.82	0.983693090035176	0.177098136109202	0.403902897055773	0.0069	0.0076	0.0809	0.0183	0.0572	0.0167	0.0209	0.0309	0.0035	0.0396	0.0523	0.0958	0.0033	0.0534	0.0892	0.025	0.02	0.0047	0.0025	0.0247	0.0191	0.1342	0.0305	0.093	0.0604	0.0029
4	rs67853527	184839303	0.79	0.487570276707753	0.82	0.983693090035176	0.191639123903327	0.426608961834101	0.0069	0.0076	0.0807	0.0184	0.0573	0.0166	0.0206	0.031	0.0035	0.04	0.0525	0.0956	0.0032	0.0536	0.0891	0.0249	0.0201	0.0047	0.0025	0.0249	0.019	0.1342	0.0305	0.0933	0.0603	0.0029
4	rs2309941	184839482	0.79	0.487570276707753	0.82	0.983693090035176	0.203754830567907	0.437689575104006	0.0069	0.0076	0.0806	0.0186	0.0572	0.0165	0.0205	0.031	0.0034	0.04	0.0528	0.0955	0.0032	0.0537	0.0892	0.0248	0.02	0.0047	0.0025	0.0249	0.019	0.1341	0.0305	0.0933	0.0603	0.0029
4	rs11735741	184843264	0.8	0.433874260405774	0.82	0.983693090035176	0.180791030153092	0.472863069931297	0.0069	0.0077	0.0794	0.0194	0.0567	0.0166	0.0208	0.0313	0.0032	0.0414	0.053	0.0947	0.0028	0.0539	0.091	0.0248	0.0203	0.0047	0.0026	0.0251	0.0189	0.1328	0.0303	0.0931	0.0595	0.0029
4	rs74660063	184844962	0.8	0.433874260405774	0.82	0.983693090035176	0.179762845991945	0.516868076764028	0.0069	0.0078	0.0791	0.0198	0.0567	0.0166	0.0208	0.0315	0.003	0.0419	0.0529	0.0942	0.0028	0.0542	0.0916	0.0248	0.0205	0.0044	0.0027	0.025	0.0187	0.1325	0.0302	0.093	0.0593	0.0028
4	rs72695382	184848071	0.8	0.433874260405774	0.82	0.983693090035176	0.218130149214056	0.560710198579785	0.0069	0.0078	0.0783	0.0201	0.0569	0.0167	0.0208	0.0318	0.0026	0.0428	0.0529	0.0925	0.0026	0.0546	0.092	0.0252	0.0209	0.0043	0.0026	0.0252	0.0186	0.133	0.0299	0.0928	0.0588	0.0028
4	rs28667494	184850033	0.8	0.433874260405774	0.82	0.983693090035176	0.241764987576265	0.608138515335024	0.0069	0.0078	0.0777	0.0203	0.0573	0.0168	0.0208	0.0318	0.0024	0.0433	0.0529	0.0914	0.0025	0.0547	0.0918	0.0254	0.0213	0.0043	0.0026	0.0251	0.0186	0.1337	0.0298	0.093	0.0584	0.0029
4	rs6552721	184850894	0.8	0.433874260405774	0.82	0.983693090035176	0.258404865182824	0.618801881233253	0.0069	0.0078	0.0774	0.0204	0.0575	0.0168	0.0208	0.0316	0.0023	0.0437	0.053	0.0911	0.0024	0.0547	0.0917	0.0255	0.0214	0.0043	0.0026	0.0253	0.0185	0.1341	0.0298	0.0932	0.0581	0.0029
4	rs1435441	184852170	0.8	0.433874260405774	0.82	0.983693090035176	0.286086443627941	0.6308138250199	0.0069	0.0077	0.077	0.0205	0.0579	0.0168	0.0207	0.0314	0.0022	0.0435	0.0531	0.0912	0.0024	0.055	0.0917	0.0255	0.0214	0.0042	0.0026	0.0252	0.0184	0.1342	0.0295	0.094	0.0577	0.0031
4	rs1435437	184856183	0.8	0.433874260405774	0.82	0.983693090035176	0.337110504463159	0.703089689703927	0.007	0.0077	0.0755	0.0206	0.0585	0.0168	0.0206	0.0315	0.0021	0.044	0.0532	0.0906	0.0025	0.0555	0.092	0.0255	0.0216	0.0043	0.0025	0.0256	0.0181	0.1348	0.0291	0.0938	0.0572	0.003
4	rs6813713	184858957	0.8	0.433874260405774	0.82	0.983693090035176	0.363457798861436	0.722030281366403	0.0072	0.0081	0.0745	0.0205	0.0591	0.0168	0.0205	0.0316	0.0022	0.0442	0.0534	0.0902	0.0025	0.0555	0.0922	0.0256	0.0217	0.0044	0.0025	0.0256	0.0179	0.1347	0.0288	0.0937	0.057	0.003
4	rs62339699	184861044	0.8	0.433874260405774	0.81	1.06340942734078	0.397327091344908	0.750723481202716	0.0072	0.0081	0.0743	0.0207	0.0593	0.0167	0.0209	0.0318	0.0022	0.0446	0.0533	0.0901	0.0025	0.0558	0.0922	0.0256	0.0219	0.0044	0.0024	0.0256	0.0177	0.1343	0.0289	0.0935	0.0566	0.0031
4	rs4861582	184862168	0.8	0.433874260405774	0.8	1.14699780192835	0.407813934012731	0.782396975534964	0.0072	0.0081	0.074	0.0206	0.0595	0.0168	0.0209	0.0317	0.0022	0.0447	0.0535	0.0896	0.0025	0.0559	0.0925	0.0257	0.022	0.0044	0.0024	0.0256	0.0175	0.1342	0.0289	0.0934	0.0565	0.0032
4	rs4862275	184867550	0.81	0.384295662080596	0.8	1.14699780192835	0.446217275407552	0.948677775452866	0.0072	0.0079	0.0717	0.0221	0.0601	0.0186	0.0229	0.0318	0.0022	0.0446	0.0544	0.0877	0.0025	0.0553	0.0932	0.0266	0.0232	0.0044	0.0022	0.0254	0.0163	0.1349	0.0284	0.092	0.0549	0.0029
4	rs6852122	184869492	0.8	0.433874260405774	0.8	1.14699780192835	0.412850345858203	1.03123935282336	0.0074	0.0079	0.07	0.0231	0.0605	0.0201	0.0242	0.0319	0.0023	0.0443	0.0549	0.0861	0.0028	0.0549	0.0939	0.0272	0.0242	0.0042	0.0024	0.0249	0.0155	0.1346	0.0283	0.0906	0.054	0.0029
4	rs72695394	184871246	0.8	0.433874260405774	0.8	1.14699780192835	0.388034337368179	1.07519616252576	0.0075	0.008	0.0696	0.0232	0.0607	0.0203	0.0247	0.0318	0.0023	0.0444	0.055	0.0856	0.0029	0.0549	0.0947	0.027	0.0247	0.0042	0.0024	0.0248	0.0155	0.1345	0.0283	0.0902	0.0535	0.0027
4	rs4861594	184872001	0.8	0.433874260405774	0.8	1.14699780192835	0.380448776388203	1.10757070258496	0.0075	0.0081	0.0695	0.0233	0.0606	0.0204	0.0248	0.0317	0.0023	0.0444	0.0552	0.0855	0.0029	0.0549	0.0947	0.0271	0.0247	0.0041	0.0024	0.0247	0.0156	0.1343	0.0283	0.0901	0.0536	0.0027
4	rs2871385	184875120	0.8	0.433874260405774	0.8	1.14699780192835	0.346181530478644	0.992267710008237	0.0074	0.0083	0.0693	0.0237	0.0597	0.0204	0.0255	0.0313	0.0023	0.0438	0.0553	0.0873	0.0031	0.055	0.0951	0.0268	0.0252	0.0039	0.0022	0.0249	0.0157	0.1341	0.0287	0.0889	0.0525	0.0026
4	rs10213203	184876413	0.8	0.433874260405774	0.8	1.14699780192835	0.322573817272391	0.994824832951575	0.0075	0.0084	0.0692	0.0238	0.0596	0.0206	0.0256	0.0313	0.0023	0.0438	0.0553	0.0871	0.0031	0.0552	0.0954	0.0268	0.0253	0.0039	0.0023	0.0249	0.0158	0.1333	0.029	0.0886	0.0526	0.0027
4	rs17363675	184880036	0.8	0.433874260405774	0.8	1.14699780192835	0.312139816450251	1.05608425918989	0.0077	0.0085	0.0685	0.0236	0.0596	0.0212	0.0261	0.0312	0.0023	0.0436	0.0558	0.0868	0.0033	0.0555	0.0949	0.0272	0.0262	0.0038	0.0024	0.0251	0.0158	0.132	0.0291	0.0876	0.0521	0.0031
4	rs77460670	184880624	0.8	0.433874260405774	0.81	1.06340942734078	0.311344672828524	1.05382102422572	0.0078	0.0086	0.0684	0.0236	0.0596	0.0213	0.0261	0.0312	0.0024	0.0435	0.0559	0.0867	0.0034	0.0555	0.0949	0.0273	0.0264	0.0037	0.0024	0.0251	0.0158	0.1318	0.0291	0.0875	0.052	0.0031
4	rs77588256	184884140	0.8	0.433874260405774	0.81	1.06340942734078	0.320502858776627	1.00106313904536	0.0079	0.0087	0.0685	0.0236	0.0593	0.0215	0.0264	0.031	0.0024	0.0431	0.0554	0.0867	0.0035	0.0557	0.0953	0.0275	0.0268	0.0037	0.0025	0.0252	0.0158	0.1318	0.0291	0.087	0.0513	0.0034
4	rs73008320	184887356	0.8	0.433874260405774	0.81	1.06340942734078	0.273745185705613	1.00202354563968	0.008	0.0087	0.0685	0.0238	0.0593	0.0216	0.0264	0.031	0.0024	0.0432	0.0553	0.0868	0.0036	0.0552	0.0957	0.0276	0.0269	0.0035	0.0025	0.0247	0.0159	0.1313	0.0292	0.0871	0.0514	0.0033
4	rs78284115	184890400	0.8	0.433874260405774	0.81	1.06340942734078	0.27267982715075	0.994984695381354	0.008	0.0087	0.0685	0.0238	0.0592	0.0217	0.0265	0.031	0.0024	0.0431	0.0551	0.0868	0.0035	0.0552	0.0958	0.0277	0.0269	0.0035	0.0026	0.0247	0.0159	0.1314	0.0292	0.0871	0.0514	0.0034
4	rs76593510	184896224	0.8	0.433874260405774	0.81	1.06340942734078	0.275045168597903	0.984923094435062	0.008	0.0088	0.0685	0.0238	0.0591	0.0218	0.0266	0.031	0.0024	0.043	0.055	0.0867	0.0035	0.0553	0.0961	0.0277	0.0269	0.0035	0.0026	0.0247	0.016	0.1313	0.0292	0.0869	0.0512	0.0035
4	rs11728594	184902148	0.79	0.487570276707753	0.8	1.14699780192835	0.279480555314262	0.942821175682631	0.008	0.0089	0.0684	0.0239	0.0588	0.0219	0.0267	0.031	0.0024	0.0427	0.0546	0.0867	0.0035	0.0553	0.0965	0.0278	0.027	0.0035	0.0026	0.0247	0.016	0.1314	0.0292	0.0868	0.051	0.0036
4	rs2309949	184902533	0.79	0.487570276707753	0.8	1.14699780192835	0.280748104677179	0.942346630926143	0.008	0.0089	0.0684	0.024	0.0587	0.0219	0.0267	0.031	0.0024	0.0427	0.0546	0.0867	0.0035	0.0553	0.0966	0.0278	0.027	0.0035	0.0026	0.0247	0.0161	0.1314	0.0292	0.0868	0.051	0.0036
4	rs72695402	184905363	0.79	0.487570276707753	0.8	1.14699780192835	0.272309793108643	0.940923280685016	0.008	0.0089	0.0683	0.024	0.0587	0.022	0.0268	0.031	0.0024	0.0426	0.0547	0.0869	0.0035	0.0553	0.0967	0.0278	0.0269	0.0034	0.0026	0.0247	0.0161	0.1312	0.0292	0.0868	0.051	0.0036
4	rs11736295	184913507	0.79	0.487570276707753	0.8	1.14699780192835	0.258449808877884	0.958507537905056	0.008	0.0089	0.0677	0.0244	0.0585	0.0224	0.0271	0.031	0.0025	0.0423	0.0548	0.0876	0.0035	0.0554	0.097	0.028	0.0266	0.0033	0.0026	0.0246	0.0161	0.1303	0.0293	0.0866	0.0509	0.0036
4	rs4862281	184920894	0.8	0.433874260405774	0.8	1.14699780192835	0.192705742387174	0.938868083587914	0.0083	0.0089	0.0686	0.0245	0.0583	0.023	0.0271	0.0312	0.0025	0.0419	0.0546	0.0875	0.0035	0.0553	0.0969	0.0281	0.0265	0.0033	0.0026	0.0243	0.0163	0.1296	0.0293	0.0866	0.0508	0.0036
4	rs3749534	184922669	0.8	0.433874260405774	0.8	1.14699780192835	0.174744807755131	0.939500357010633	0.0084	0.0089	0.0688	0.0245	0.0583	0.023	0.0271	0.0312	0.0025	0.0419	0.0546	0.0875	0.0035	0.0552	0.0968	0.0281	0.0265	0.0035	0.0026	0.024	0.0164	0.1295	0.0293	0.0866	0.0507	0.0036
4	rs10011572	184927410	0.8	0.433874260405774	0.8	1.14699780192835	0.125992426223713	0.809285094258294	0.0088	0.009	0.0695	0.0251	0.0576	0.0236	0.0276	0.0318	0.0025	0.0411	0.0535	0.087	0.0038	0.0547	0.0967	0.028	0.0269	0.0037	0.0026	0.0235	0.017	0.1295	0.0295	0.0869	0.0493	0.0039
4	rs72697712	184928703	0.8	0.433874260405774	0.8	1.14699780192835	0.102273871883016	0.76690373234903	0.0087	0.0089	0.07	0.0252	0.0573	0.0241	0.0278	0.0319	0.0025	0.0408	0.0528	0.087	0.0038	0.0546	0.0968	0.0278	0.027	0.0038	0.0027	0.0232	0.0172	0.1297	0.0297	0.0873	0.0484	0.004
4	rs61730738	184930646	0.8	0.433874260405774	0.79	1.23450020912344	0.079515133655214	0.691216767438182	0.0086	0.0086	0.0705	0.0254	0.0569	0.0248	0.0281	0.032	0.0026	0.0404	0.0517	0.0868	0.0039	0.0541	0.0969	0.0275	0.027	0.0039	0.0028	0.0228	0.0176	0.13	0.0299	0.0888	0.047	0.0043
4	rs4861597	184931818	0.79	0.487570276707753	0.79	1.23450020912344	0.0753552667519999	0.630523745108975	0.0086	0.0085	0.071	0.0256	0.0565	0.0252	0.0283	0.0321	0.0027	0.0402	0.0512	0.0867	0.0039	0.0538	0.097	0.0273	0.0271	0.0039	0.0029	0.0226	0.0178	0.1301	0.0301	0.0895	0.0462	0.0045
4	rs61730747	184932088	0.79	0.487570276707753	0.79	1.23450020912344	0.0744551091378193	0.632554959098334	0.0086	0.0085	0.0711	0.0256	0.0566	0.0252	0.0283	0.0321	0.0026	0.0402	0.0511	0.0867	0.0038	0.0538	0.097	0.0273	0.0271	0.0039	0.0028	0.0226	0.0178	0.1302	0.0301	0.0896	0.0462	0.0044
4	rs17365239	184932523	0.79	0.487570276707753	0.79	1.23450020912344	0.0741779058945424	0.6295087112637	0.0086	0.0085	0.0711	0.0256	0.0566	0.0252	0.0283	0.0321	0.0026	0.0401	0.051	0.0868	0.0038	0.0538	0.0969	0.0273	0.0271	0.0039	0.0028	0.0226	0.0179	0.1302	0.0301	0.0897	0.0461	0.0044
4	rs72697716	184932631	0.79	0.487570276707753	0.8	1.14699780192835	0.0797157587360543	0.611880107493779	0.0086	0.0085	0.0711	0.0256	0.0565	0.0252	0.0283	0.0321	0.0026	0.0398	0.0509	0.0867	0.0038	0.0537	0.0969	0.0273	0.0274	0.0039	0.0028	0.0229	0.0179	0.1305	0.0302	0.0898	0.0459	0.0044
4	rs3811777	184936604	0.79	0.487570276707753	0.8	1.14699780192835	0.0761757294450282	0.567064772139373	0.0085	0.0085	0.0716	0.0256	0.0561	0.0254	0.0282	0.0322	0.0026	0.0395	0.0505	0.087	0.0038	0.0535	0.0966	0.0272	0.0272	0.0039	0.0028	0.0228	0.0182	0.1305	0.0301	0.0909	0.0454	0.0046
4	rs1133359	184943500	0.79	0.487570276707753	0.8	1.14699780192835	0.0520424708630525	0.503232463579825	0.0085	0.0084	0.0724	0.0254	0.0534	0.0261	0.0282	0.0317	0.0027	0.0394	0.0499	0.0882	0.0039	0.0544	0.098	0.0268	0.0266	0.0036	0.0028	0.0224	0.0186	0.1313	0.0305	0.091	0.0443	0.0046
4	rs6552731	184945260	0.79	0.487570276707753	0.79	1.23450020912344	0.0451133123174053	0.490780977802195	0.0084	0.0089	0.0722	0.0252	0.0527	0.0262	0.0284	0.0314	0.0027	0.0394	0.0499	0.0883	0.0039	0.0548	0.0984	0.0263	0.0265	0.0035	0.0027	0.0224	0.0187	0.1313	0.0308	0.0913	0.0445	0.0044
4	rs6844790	184946378	0.78	0.545501786478432	0.8	1.14699780192835	0.0428866134338849	0.495834051438081	0.0082	0.0089	0.072	0.0251	0.0522	0.0266	0.0287	0.0313	0.0027	0.0392	0.0499	0.0888	0.0038	0.0552	0.0987	0.026	0.0265	0.0035	0.0024	0.0225	0.0188	0.1308	0.0309	0.0914	0.0451	0.0043
4	rs6552733	184952645	0.77	0.607778593196603	0.8	1.14699780192835	0.0240894152771452	0.527814555836405	0.0077	0.008	0.0732	0.0246	0.0529	0.0277	0.0285	0.0308	0.0025	0.0392	0.0495	0.0922	0.0027	0.0547	0.0999	0.0252	0.0261	0.0035	0.0019	0.0218	0.0199	0.1292	0.0313	0.0919	0.0451	0.0036
4	rs6855403	184953090	0.77	0.607778593196603	0.8	1.14699780192835	0.0268297976135454	0.521433653134669	0.0077	0.008	0.0733	0.0246	0.053	0.0278	0.0285	0.0308	0.0025	0.0391	0.0495	0.0924	0.0026	0.0546	0.1003	0.0251	0.0261	0.0035	0.0018	0.0218	0.0197	0.1292	0.0313	0.092	0.0451	0.0035
4	rs4861599	184954888	0.77	0.607778593196603	0.79	1.23450020912344	0.0241981795113558	0.502409040449742	0.0075	0.0077	0.0736	0.0244	0.0529	0.0281	0.0284	0.0304	0.0024	0.0384	0.0494	0.0934	0.0024	0.054	0.102	0.0244	0.0259	0.0035	0.002	0.022	0.0194	0.1295	0.0312	0.0923	0.0455	0.0031
4	rs4862287	184954999	0.77	0.607778593196603	0.8	1.14699780192835	0.024939022585811	0.499803800429346	0.0075	0.0077	0.0736	0.0244	0.0529	0.0281	0.0284	0.0304	0.0024	0.0383	0.0494	0.0935	0.0024	0.054	0.1021	0.0244	0.0259	0.0035	0.002	0.022	0.0193	0.1295	0.0312	0.0923	0.0455	0.0031
4	rs77335643	184959296	0.77	0.607778593196603	0.81	1.06340942734078	0.0269258640466842	0.50103743150804	0.0075	0.0076	0.0739	0.0242	0.0528	0.0282	0.0285	0.0304	0.0024	0.0382	0.0493	0.0945	0.0022	0.0539	0.1023	0.0243	0.0258	0.0034	0.0019	0.0221	0.0194	0.1293	0.031	0.0924	0.0453	0.003
4	rs115349875	184964257	0.77	0.607778593196603	0.81	1.06340942734078	0.028363042094906	0.502409040449742	0.0075	0.0075	0.074	0.0242	0.0527	0.0282	0.0285	0.0302	0.0023	0.0382	0.0493	0.0951	0.0022	0.0539	0.1023	0.0243	0.0257	0.0034	0.0018	0.0221	0.0194	0.1294	0.0309	0.0924	0.0452	0.003
4	rs72697761	184968749	0.77	0.607778593196603	0.81	1.06340942734078	0.0292940357502738	0.504880337590322	0.0075	0.0075	0.074	0.0241	0.0527	0.0283	0.0286	0.0302	0.0023	0.0383	0.0493	0.0955	0.0021	0.0538	0.1023	0.0243	0.0257	0.0034	0.0018	0.0221	0.0194	0.1292	0.0308	0.0924	0.0452	0.003
4	rs7437707	184973980	0.77	0.607778593196603	0.81	1.06340942734078	0.0329989760118295	0.505155116280496	0.0075	0.0074	0.0741	0.024	0.0527	0.0283	0.0286	0.0303	0.0023	0.0383	0.0493	0.0958	0.0021	0.0538	0.1024	0.0243	0.0257	0.0034	0.0018	0.0222	0.0194	0.129	0.0308	0.0925	0.0452	0.0029
4	rs75831440	184978061	0.77	0.607778593196603	0.81	1.06340942734078	0.0323375711788687	0.500900323134958	0.0075	0.0074	0.0741	0.024	0.0525	0.0283	0.0286	0.0302	0.0023	0.0383	0.0493	0.0961	0.0021	0.0539	0.1023	0.0242	0.0257	0.0034	0.0018	0.0222	0.0194	0.1289	0.0308	0.0925	0.0451	0.0029
4	rs74785755	184979215	0.77	0.607778593196603	0.81	1.06340942734078	0.0323619007145031	0.497749473090016	0.0075	0.0074	0.0742	0.024	0.0524	0.0283	0.0286	0.0302	0.0023	0.0383	0.0493	0.0962	0.0021	0.0539	0.1023	0.0242	0.0256	0.0034	0.0018	0.0222	0.0195	0.1288	0.0308	0.0925	0.0451	0.0029
4	rs6552740	184989428	0.76	0.674502615793853	0.81	1.06340942734078	0.0413820683790985	0.474484829824213	0.0072	0.0073	0.0745	0.0236	0.0525	0.0284	0.0285	0.0302	0.0023	0.0383	0.0495	0.0992	0.0021	0.0537	0.1018	0.0236	0.0252	0.0034	0.0015	0.0225	0.02	0.1274	0.0307	0.0931	0.0448	0.0028
4	rs79936555	184989521	0.76	0.674502615793853	0.81	1.06340942734078	0.0410511150822138	0.470837901721992	0.0072	0.0073	0.0745	0.0236	0.0525	0.0284	0.0285	0.0302	0.0023	0.0383	0.0495	0.0992	0.0021	0.0537	0.1018	0.0235	0.0252	0.0034	0.0015	0.0225	0.02	0.1274	0.0307	0.0931	0.0448	0.0028
4	rs114118731	184989643	0.76	0.674502615793853	0.81	1.06340942734078	0.0399563719283393	0.47299816147789	0.0072	0.0073	0.0744	0.0236	0.0524	0.0285	0.0284	0.0302	0.0023	0.0383	0.0495	0.0992	0.0021	0.0537	0.1018	0.0236	0.0252	0.0034	0.0015	0.0225	0.02	0.1275	0.0307	0.0931	0.0449	0.0028
4	rs4862299	184990090	0.76	0.674502615793853	0.81	1.06340942734078	0.0411660224930369	0.488736220345517	0.0072	0.0073	0.0744	0.0236	0.0522	0.0285	0.0284	0.0302	0.0023	0.0383	0.0495	0.0993	0.0021	0.0537	0.1018	0.0236	0.0253	0.0034	0.0015	0.0225	0.02	0.1274	0.0307	0.0931	0.0449	0.0028
4	rs78715503	184991291	0.76	0.674502615793853	0.81	1.06340942734078	0.0472119015856253	0.539795793591803	0.0071	0.0073	0.0748	0.0236	0.0523	0.0288	0.0282	0.03	0.0022	0.0382	0.0497	0.0999	0.002	0.0536	0.1019	0.0234	0.0252	0.0032	0.0013	0.0223	0.0198	0.1272	0.0308	0.0935	0.0448	0.0027
4	rs7686028	184994669	0.76	0.674502615793853	0.81	1.06340942734078	0.0984533643874349	0.604258785631052	0.0067	0.0073	0.0759	0.0234	0.0526	0.0296	0.0278	0.0296	0.002	0.0382	0.0506	0.1014	0.0018	0.0533	0.102	0.0229	0.025	0.0027	9e-04	0.0217	0.0194	0.1267	0.0312	0.0943	0.0446	0.0025
4	rs78651892	184999224	0.76	0.674502615793853	0.81	1.06340942734078	0.102195525695084	0.571594166738508	0.0066	0.0073	0.0761	0.0233	0.0528	0.0292	0.0278	0.0296	0.002	0.038	0.0511	0.1023	0.0018	0.0531	0.1024	0.0225	0.0248	0.0027	9e-04	0.0218	0.0191	0.1265	0.0313	0.0942	0.0447	0.0024
4	rs10009677	185002342	0.76	0.674502615793853	0.81	1.06340942734078	0.103822294473564	0.580110261356607	0.0065	0.0072	0.0762	0.0233	0.0528	0.0292	0.0278	0.0295	0.002	0.038	0.0512	0.1025	0.0018	0.0531	0.1025	0.0224	0.0247	0.0027	9e-04	0.0219	0.0191	0.1264	0.0313	0.0942	0.0447	0.0024
4	rs7692383	185004567	0.76	0.674502615793853	0.81	1.06340942734078	0.107770379557967	0.58395240901994	0.0065	0.0072	0.0763	0.0232	0.0528	0.0291	0.0277	0.0295	0.002	0.0379	0.0513	0.1027	0.0018	0.0531	0.1026	0.0223	0.0246	0.0027	9e-04	0.0219	0.019	0.1264	0.0313	0.0941	0.0447	0.0024
4	rs75444424	185007002	0.76	0.674502615793853	0.81	1.06340942734078	0.107905359949643	0.587515390318562	0.0065	0.0072	0.0763	0.0232	0.0528	0.0291	0.0277	0.0294	0.002	0.0379	0.0514	0.1028	0.0018	0.0531	0.1026	0.0223	0.0246	0.0027	9e-04	0.0219	0.019	0.1263	0.0313	0.0941	0.0448	0.0024
4	rs6822436	185007522	0.76	0.674502615793853	0.81	1.06340942734078	0.107797367262773	0.593655863591561	0.0065	0.0072	0.0763	0.0232	0.0528	0.0291	0.0277	0.0294	0.002	0.0379	0.0514	0.1028	0.0018	0.0531	0.1026	0.0223	0.0246	0.0027	9e-04	0.0219	0.019	0.1263	0.0313	0.0941	0.0448	0.0024
4	rs74320175	185007893	0.76	0.674502615793853	0.8	1.14699780192835	0.10836507636134	0.596946566726512	0.0064	0.0072	0.0764	0.0232	0.0529	0.0291	0.0277	0.0294	0.0019	0.0378	0.0514	0.1029	0.0018	0.0531	0.1027	0.0222	0.0245	0.0027	9e-04	0.0219	0.019	0.1263	0.0314	0.0941	0.0448	0.0024
4	rs4479748	185012398	0.76	0.674502615793853	0.8	1.14699780192835	0.118471189279254	0.604402374100323	0.0063	0.0072	0.0769	0.0229	0.0533	0.0287	0.0275	0.0293	0.0018	0.0374	0.0521	0.1042	0.0019	0.053	0.103	0.0218	0.0239	0.0023	0.001	0.0222	0.0186	0.1261	0.0315	0.0942	0.0452	0.0021
4	rs11935732	185013453	0.76	0.674502615793853	0.8	1.14699780192835	0.0945245097114754	0.572302674728088	0.0063	0.0071	0.0767	0.0226	0.0535	0.0286	0.0272	0.0293	0.0018	0.0372	0.0523	0.1048	0.0021	0.0533	0.1031	0.0216	0.0236	0.0023	0.0011	0.0222	0.0187	0.126	0.0316	0.0941	0.0451	0.0021
4	rs12639969	185015836	0.76	0.674502615793853	0.8	1.14699780192835	0.0888189291923486	0.472457855483936	0.0063	0.0071	0.0765	0.0222	0.0537	0.0284	0.0268	0.0294	0.0019	0.0369	0.0525	0.1055	0.0024	0.0538	0.1031	0.0213	0.0231	0.0023	0.0013	0.0222	0.0188	0.126	0.0319	0.094	0.045	0.002
4	rs17679120	185021141	0.76	0.674502615793853	0.79	1.23450020912344	0.135683260340486	0.41704182307281	0.0063	0.0071	0.0777	0.0219	0.0538	0.0282	0.0266	0.0293	0.0019	0.037	0.0527	0.1053	0.0026	0.0555	0.1027	0.0205	0.0216	0.0023	0.0014	0.0222	0.0189	0.1264	0.0316	0.0938	0.0453	0.002
4	rs4615212	185022765	0.75	0.745768311887514	0.79	1.23450020912344	0.125073784274935	0.409092702419253	0.0063	0.0071	0.0778	0.0218	0.0538	0.0281	0.0265	0.0293	0.0019	0.0369	0.0527	0.1054	0.0026	0.0555	0.1026	0.0205	0.0216	0.0023	0.0015	0.0222	0.0189	0.1264	0.0316	0.0937	0.0453	0.002
4	rs79546132	185027843	0.76	0.674502615793853	0.79	1.23450020912344	0.130981168137706	0.302642902444844	0.0065	0.0072	0.0787	0.0213	0.0536	0.0278	0.0258	0.0286	0.0019	0.0365	0.0534	0.1082	0.0033	0.0558	0.1015	0.0202	0.0214	0.0019	0.0017	0.0226	0.0193	0.1246	0.0317	0.0927	0.0457	0.0021
4	rs13136855	185030977	0.75	0.745768311887514	0.79	1.23450020912344	0.153413925127786	0.297648185287458	0.0066	0.0072	0.0791	0.0212	0.0536	0.0277	0.0255	0.0283	0.0019	0.0364	0.0536	0.1091	0.0035	0.0559	0.101	0.0201	0.0213	0.0018	0.0018	0.0227	0.0194	0.1241	0.0318	0.0925	0.046	0.0022
4	rs12512078	185031925	0.75	0.745768311887514	0.79	1.23450020912344	0.156202469030616	0.304313344114709	0.0066	0.0072	0.0791	0.0211	0.0536	0.0276	0.0255	0.0283	0.002	0.0364	0.0536	0.1092	0.0035	0.056	0.1009	0.0201	0.0213	0.0018	0.0018	0.0227	0.0195	0.1243	0.0318	0.0925	0.0458	0.0022
4	rs62340077	185032299	0.75	0.745768311887514	0.79	1.23450020912344	0.146328337827065	0.291027713771247	0.0066	0.0072	0.0791	0.0211	0.0536	0.0276	0.0255	0.0283	0.002	0.0364	0.0536	0.1092	0.0035	0.056	0.1009	0.0201	0.0213	0.0018	0.0018	0.0228	0.0195	0.1243	0.0318	0.0925	0.0458	0.0022
4	rs114529085	185032877	0.75	0.745768311887514	0.78	1.32595579198345	0.144838135744595	0.291852805246618	0.0066	0.0072	0.0791	0.0211	0.0536	0.0275	0.0254	0.0283	0.002	0.0365	0.0536	0.1091	0.0035	0.0561	0.101	0.0201	0.0213	0.0018	0.0018	0.0228	0.0195	0.1242	0.0318	0.0925	0.0459	0.0022
4	rs79633596	185034015	0.75	0.745768311887514	0.78	1.32595579198345	0.138716132170139	0.284803699847686	0.0067	0.0072	0.0791	0.0211	0.0536	0.0274	0.0253	0.0282	0.002	0.0365	0.0536	0.1091	0.0035	0.0561	0.101	0.0201	0.0212	0.0017	0.0018	0.0229	0.0195	0.1242	0.0318	0.0925	0.0459	0.0022
4	rs17075313	185036294	0.75	0.745768311887514	0.78	1.32595579198345	0.139788729378445	0.300618221720003	0.0067	0.0072	0.0792	0.021	0.0536	0.0273	0.0252	0.0281	0.002	0.0366	0.0537	0.1093	0.0035	0.0562	0.101	0.02	0.0212	0.0017	0.0018	0.023	0.0195	0.1241	0.0318	0.0925	0.0459	0.0022
4	rs116426631	185039014	0.75	0.745768311887514	0.78	1.32595579198345	0.13269060227665	0.264205897450998	0.0068	0.0072	0.0792	0.0209	0.0535	0.0268	0.0249	0.0278	0.0021	0.0368	0.0537	0.1096	0.0037	0.0565	0.1009	0.0199	0.021	0.0016	0.0021	0.0233	0.0196	0.1239	0.0317	0.0925	0.046	0.0022
4	rs4861602	185042789	0.75	0.745768311887514	0.78	1.32595579198345	0.159464759110186	0.256804879998099	0.0069	0.0072	0.0792	0.0208	0.0534	0.0265	0.0246	0.0277	0.0022	0.0369	0.0537	0.1099	0.0038	0.0567	0.1008	0.0198	0.0208	0.0016	0.0023	0.0236	0.0197	0.1238	0.0317	0.0926	0.046	0.0022
4	rs74628600	185048687	0.75	0.745768311887514	0.78	1.32595579198345	0.147566225241478	0.231487736252763	0.0069	0.0072	0.0791	0.0207	0.0534	0.0265	0.0246	0.0276	0.0022	0.0369	0.0537	0.1101	0.0038	0.0568	0.1008	0.0198	0.0208	0.0016	0.0023	0.0236	0.0197	0.1237	0.0317	0.0926	0.046	0.0022
4	rs17486603	185062681	0.75	0.745768311887514	0.78	1.32595579198345	0.137085258660958	0.219850814886909	0.0068	0.0071	0.0791	0.0206	0.0534	0.0264	0.0244	0.0274	0.0023	0.0367	0.0537	0.1102	0.0039	0.0568	0.101	0.0199	0.0207	0.0016	0.0024	0.0236	0.0197	0.1235	0.0319	0.0927	0.0461	0.0022
4	rs75496130	185064048	0.75	0.745768311887514	0.78	1.32595579198345	0.137116512525683	0.237212873459777	0.0068	0.0071	0.0791	0.0206	0.0533	0.0264	0.0244	0.0274	0.0023	0.0367	0.0537	0.1102	0.004	0.0568	0.1011	0.0199	0.0207	0.0016	0.0024	0.0236	0.0197	0.1235	0.0319	0.0927	0.0461	0.0022
4	rs4421030	185066950	0.76	0.674502615793853	0.77	1.42140104222308	0.136741748407572	0.214587631989389	0.0068	0.0071	0.0793	0.0203	0.0533	0.0262	0.0241	0.0272	0.0023	0.0366	0.0536	0.11	0.0042	0.0569	0.1014	0.0199	0.0205	0.0017	0.0026	0.0237	0.0196	0.1231	0.0321	0.0932	0.0463	0.0022
4	rs6820681	185072818	0.75	0.745768311887514	0.77	1.42140104222308	0.32439798168297	0.0713014336840054	0.0068	0.0069	0.0817	0.0174	0.053	0.0245	0.022	0.0258	0.0027	0.0352	0.0535	0.1079	0.0055	0.058	0.1045	0.0188	0.0191	0.0025	0.0042	0.0234	0.0194	0.1202	0.0342	0.0974	0.0473	0.0023
4	rs7661973	185076147	0.75	0.745768311887514	0.77	1.42140104222308	0.430661934205373	0.0564303715929338	0.0069	0.0069	0.0821	0.0171	0.053	0.0242	0.0219	0.0255	0.0027	0.0352	0.0531	0.108	0.0056	0.0579	0.1045	0.0186	0.019	0.0025	0.0043	0.0236	0.0194	0.1203	0.0344	0.0982	0.0475	0.0023
4	rs10014247	185076149	0.75	0.745768311887514	0.76	1.52086998948804	0.448726590831766	0.0571387447713497	0.0069	0.0069	0.0822	0.0171	0.0529	0.0242	0.0219	0.0254	0.0027	0.0352	0.0532	0.1081	0.0056	0.0579	0.1045	0.0186	0.0191	0.0025	0.0043	0.0237	0.0194	0.12	0.0345	0.0982	0.0473	0.0023
4	rs17679563	185079288	0.74	0.82166312078733	0.76	1.52086998948804	0.436721476472566	0.0427370572784093	0.0066	0.0068	0.0822	0.0159	0.0525	0.0238	0.0216	0.0255	0.0027	0.0357	0.0528	0.1087	0.0056	0.057	0.106	0.0188	0.0185	0.0026	0.0045	0.0241	0.0191	0.1205	0.0345	0.099	0.0472	0.0024
4	rs80337402	185079351	0.74	0.82166312078733	0.76	1.52086998948804	0.415840932629587	0.0386221989422555	0.0066	0.0068	0.082	0.0158	0.0525	0.0238	0.0215	0.0254	0.0027	0.0358	0.0528	0.1089	0.0056	0.0569	0.1062	0.0187	0.0185	0.0026	0.0046	0.0241	0.0189	0.1207	0.0345	0.0991	0.0471	0.0024
4	rs6552755	185079651	0.74	0.82166312078733	0.76	1.52086998948804	0.483461733604657	0.039221999549062	0.0066	0.0068	0.0812	0.0153	0.0525	0.0235	0.0213	0.0253	0.0027	0.0361	0.0527	0.1101	0.0056	0.0569	0.1071	0.0186	0.0184	0.0027	0.0046	0.0242	0.0178	0.1213	0.0345	0.0999	0.0469	0.0024
4	rs1921568	185080276	0.74	0.82166312078733	0.76	1.52086998948804	0.391268585431579	0.0293636850180866	0.0065	0.0067	0.0813	0.0147	0.0525	0.0228	0.0206	0.0249	0.0027	0.0363	0.0527	0.1103	0.0056	0.0562	0.1082	0.0183	0.0179	0.0027	0.0046	0.0239	0.0177	0.1226	0.0346	0.1011	0.0469	0.0025
4	rs68182724	185080472	0.74	0.82166312078733	0.76	1.52086998948804	0.378962772222604	0.025648658810426	0.0067	0.0067	0.0819	0.0147	0.0525	0.0227	0.0205	0.025	0.0027	0.0361	0.0526	0.1104	0.0056	0.056	0.1082	0.0182	0.0178	0.0027	0.0047	0.0238	0.0175	0.1225	0.0347	0.1013	0.0469	0.0024
4	rs1921566	185081335	0.75	0.745768311887514	0.76	1.52086998948804	0.40952741739468	0.0256936337481979	0.0068	0.0066	0.0822	0.0144	0.0526	0.022	0.0201	0.0249	0.0027	0.0356	0.0524	0.1097	0.0057	0.0557	0.1085	0.0181	0.0174	0.0027	0.0048	0.0239	0.0176	0.1228	0.0349	0.1029	0.0472	0.0025
4	rs1574518	185087846	0.75	0.745768311887514	0.76	1.52086998948804	0.539538194203618	0.0135866749403153	0.0071	0.0063	0.0857	0.0129	0.0518	0.0199	0.0171	0.0251	0.0025	0.0346	0.0517	0.1075	0.0069	0.0539	0.1114	0.0173	0.0154	0.0028	0.0049	0.0232	0.0163	0.1242	0.0355	0.1111	0.0471	0.0027
4	rs1921560	185088697	0.75	0.745768311887514	0.76	1.52086998948804	0.570749137786607	0.0154956374551599	0.0072	0.0063	0.0857	0.0128	0.0516	0.0194	0.017	0.0252	0.0025	0.0346	0.0517	0.1075	0.007	0.0538	0.1118	0.0173	0.0153	0.0028	0.005	0.0232	0.0161	0.1242	0.0356	0.1114	0.0472	0.0027
4	rs9637691	185091025	0.74	0.82166312078733	0.76	1.52086998948804	0.857718522564804	0.0314573291534159	0.0069	0.0065	0.0876	0.0113	0.0508	0.0177	0.0159	0.0267	0.0025	0.0345	0.0508	0.1057	0.0075	0.0536	0.1149	0.0176	0.0141	0.0029	0.005	0.0229	0.0151	0.124	0.0363	0.114	0.0475	0.0025
4	rs34784802	185095015	0.73	0.902267913485346	0.76	1.52086998948804	1.11334179516819	0.0401018709599281	0.0067	0.0067	0.0882	0.0109	0.0508	0.0172	0.0155	0.0269	0.0023	0.0349	0.0509	0.105	0.008	0.0521	0.1157	0.0177	0.0138	0.0029	0.0052	0.0226	0.015	0.1253	0.0362	0.114	0.0477	0.0025
4	rs2141778	185096879	0.73	0.902267913485346	0.76	1.52086998948804	1.13240496054091	0.0445160453611691	0.0067	0.0067	0.0882	0.0109	0.0508	0.0172	0.0155	0.027	0.0023	0.035	0.0509	0.105	0.008	0.0521	0.1158	0.0178	0.0138	0.0029	0.0052	0.0226	0.015	0.1254	0.0362	0.114	0.0477	0.0025
4	rs10013781	185108992	0.73	0.902267913485346	0.76	1.52086998948804	1.35629500228123	0.066618092830441	0.0066	0.0068	0.0886	0.0106	0.0507	0.0167	0.0151	0.0271	0.0026	0.0357	0.0508	0.1045	0.0081	0.0519	0.1167	0.0178	0.0135	0.003	0.0054	0.0224	0.0149	0.1259	0.0358	0.1139	0.0475	0.0025
4	rs10520559	185111580	0.73	0.902267913485346	0.76	1.52086998948804	1.40507572288511	0.10726204707087	0.0066	0.0068	0.0886	0.0105	0.0505	0.0165	0.0151	0.0273	0.0026	0.036	0.0506	0.1043	0.0081	0.0518	0.1172	0.0178	0.0133	0.0031	0.0054	0.0223	0.0149	0.126	0.0356	0.1142	0.0475	0.0025
4	rs56076126	185118792	0.72	0.987657439684474	0.76	1.52086998948804	1.02049669628043	0.171075384045467	0.0066	0.0069	0.0893	0.0103	0.0505	0.0156	0.0145	0.0274	0.0027	0.0374	0.0508	0.1036	0.0081	0.051	0.1197	0.0177	0.0129	0.0033	0.005	0.0223	0.0151	0.1258	0.0357	0.1131	0.0475	0.0025
4	rs4862332	185119438	0.72	0.987657439684474	0.77	1.42140104222308	1.03847379343646	0.202297304811855	0.0066	0.0069	0.0891	0.0103	0.0505	0.0156	0.0146	0.0274	0.0027	0.0374	0.0508	0.1036	0.0081	0.051	0.1197	0.0178	0.0129	0.0033	0.005	0.0223	0.0151	0.1258	0.0357	0.1131	0.0475	0.0025
4	rs1921565	185119844	0.73	0.902267913485346	0.77	1.42140104222308	0.592011821005592	0.177958244314392	0.0066	0.0069	0.089	0.0103	0.0504	0.0156	0.0146	0.0269	0.0027	0.0374	0.0509	0.1043	0.0081	0.0508	0.1201	0.0175	0.0129	0.0033	0.0038	0.0223	0.0151	0.1265	0.0357	0.1133	0.0476	0.0025
4	rs17623373	185121733	0.73	0.902267913485346	0.78	1.32595579198345	0.232759609970873	0.160784872734272	0.0068	0.0068	0.0896	0.0103	0.0497	0.0147	0.0137	0.0269	0.0027	0.0378	0.0509	0.1043	0.0074	0.0507	0.1203	0.0175	0.013	0.0034	0.0036	0.0219	0.0155	0.1276	0.0351	0.1144	0.0475	0.0032
4	rs73009774	185121854	0.73	0.902267913485346	0.79	1.23450020912344	0.185347784103331	0.146950423744649	0.0068	0.0068	0.0897	0.0103	0.0496	0.0146	0.0136	0.0269	0.0027	0.0378	0.0508	0.1043	0.0072	0.0506	0.1203	0.0175	0.0131	0.0034	0.0036	0.0218	0.0155	0.1278	0.0349	0.1147	0.0475	0.0033
4	rs79810390	185122329	0.72	0.987657439684474	0.79	1.23450020912344	0.127572471124134	0.14638762377519	0.0067	0.0068	0.0901	0.0104	0.0488	0.0142	0.0133	0.027	0.0026	0.0381	0.0508	0.1037	0.0068	0.0503	0.1206	0.0177	0.0134	0.0035	0.0035	0.0214	0.0156	0.1289	0.0341	0.1157	0.0478	0.0033
4	rs4862342	185125698	0.72	0.987657439684474	0.79	1.23450020912344	0.0722561902292813	0.153955216378419	0.0063	0.0069	0.0926	0.0106	0.047	0.0132	0.0122	0.027	0.0028	0.0386	0.0504	0.1039	0.006	0.0488	0.1219	0.0179	0.0137	0.0036	0.0034	0.0206	0.0155	0.1319	0.0322	0.117	0.048	0.0032
4	rs17075469	185126010	0.72	0.987657439684474	0.79	1.23450020912344	0.0697719050460661	0.162046727378136	0.0062	0.0069	0.0925	0.0106	0.047	0.0132	0.0122	0.027	0.0028	0.0386	0.0504	0.104	0.006	0.0488	0.1219	0.0179	0.0137	0.0036	0.0033	0.0206	0.0155	0.1319	0.0322	0.117	0.048	0.0031
4	rs114189619	185127101	0.72	0.987657439684474	0.79	1.23450020912344	0.0678853587343009	0.166735908740984	0.0062	0.007	0.0926	0.0106	0.047	0.0133	0.0122	0.0271	0.0028	0.0386	0.0505	0.1038	0.006	0.0488	0.1219	0.018	0.0137	0.0036	0.0033	0.0206	0.0156	0.1319	0.0321	0.117	0.048	0.0031
4	rs11737718	185128453	0.72	0.987657439684474	0.8	1.14699780192835	0.0715049655132359	0.178460648163086	0.0062	0.007	0.0926	0.0107	0.0471	0.0133	0.0123	0.0271	0.0028	0.0386	0.0506	0.1036	0.006	0.0488	0.1218	0.018	0.0138	0.0036	0.0033	0.0205	0.0156	0.1318	0.032	0.1169	0.048	0.0031
4	rs6819977	185137596	0.72	0.987657439684474	0.8	1.14699780192835	0.0772203154694318	0.212878157496688	0.0063	0.0071	0.0927	0.011	0.0469	0.0135	0.0123	0.0272	0.0029	0.0385	0.0512	0.103	0.0059	0.0486	0.1217	0.0181	0.0139	0.0035	0.0032	0.0204	0.0159	0.1318	0.0316	0.1168	0.048	0.0031
4	rs78293932	185139101	0.72	0.987657439684474	0.8	1.14699780192835	0.0758727859972255	0.139050785882114	0.0063	0.0071	0.093	0.0112	0.0468	0.0135	0.0123	0.0271	0.0029	0.0385	0.0514	0.1028	0.0059	0.0484	0.1217	0.0181	0.014	0.0035	0.0032	0.0204	0.016	0.132	0.0314	0.1168	0.048	0.0031
4	rs73872825	185139146	0.72	0.987657439684474	0.8	1.14699780192835	0.0759808906145573	0.145077461714473	0.0063	0.0071	0.093	0.0112	0.0468	0.0135	0.0123	0.0271	0.0029	0.0385	0.0514	0.1027	0.0059	0.0484	0.1217	0.0181	0.014	0.0035	0.0032	0.0204	0.016	0.132	0.0314	0.1168	0.048	0.0031
4	rs17075502	185142644	0.72	0.987657439684474	0.8	1.14699780192835	0.0839579948161533	0.155293550685093	0.0063	0.0071	0.094	0.0114	0.0467	0.0136	0.0122	0.0268	0.0029	0.0384	0.0517	0.1014	0.0059	0.0481	0.121	0.0181	0.0142	0.0035	0.0032	0.021	0.0161	0.1318	0.0307	0.117	0.0491	0.0031
4	rs58417309	185144796	0.72	0.987657439684474	0.8	1.14699780192835	0.0798943648148364	0.158560926491128	0.0063	0.0071	0.0943	0.0115	0.0467	0.0136	0.0122	0.0267	0.0029	0.0384	0.0518	0.1011	0.0058	0.048	0.1208	0.0181	0.0143	0.0035	0.0029	0.021	0.0161	0.1319	0.0305	0.1172	0.0494	0.0031
4	rs6853677	185148372	0.72	0.987657439684474	0.8	1.14699780192835	0.0871556435679313	0.163897230217901	0.0063	0.0071	0.0944	0.0115	0.0467	0.0136	0.0121	0.0266	0.0026	0.0385	0.052	0.1011	0.0057	0.0479	0.1209	0.0181	0.0142	0.0032	0.0029	0.0211	0.0164	0.1319	0.0304	0.1174	0.0497	0.0031
4	rs12644741	185150443	0.72	0.987657439684474	0.8	1.14699780192835	0.0875577491377407	0.182801415270337	0.0063	0.0071	0.0946	0.0115	0.0466	0.0136	0.0121	0.0266	0.0026	0.0385	0.052	0.1011	0.0057	0.0479	0.121	0.0182	0.0142	0.0032	0.0029	0.021	0.0164	0.1319	0.0302	0.1175	0.0497	0.0031
4	rs1463998	185158305	0.72	0.987657439684474	0.8	1.14699780192835	0.0827413387952557	0.137215233806753	0.0064	0.007	0.095	0.0115	0.0467	0.0135	0.0121	0.026	0.0026	0.0384	0.0517	0.1007	0.0055	0.0473	0.122	0.0184	0.014	0.0032	0.0029	0.0207	0.0167	0.1321	0.031	0.1171	0.0498	0.0031
4	rs74772868	185159236	0.72	0.987657439684474	0.8	1.14699780192835	0.0769146964487136	0.0819568163429922	0.0063	0.0069	0.0951	0.0115	0.0466	0.0135	0.0121	0.026	0.0025	0.0384	0.0517	0.1007	0.0054	0.0472	0.122	0.0184	0.014	0.0032	0.0029	0.0207	0.0167	0.1321	0.031	0.1171	0.0498	0.0031
4	rs75718978	185162346	0.72	0.987657439684474	0.8	1.14699780192835	0.0532315184616098	0.0236635615162287	0.0063	0.0065	0.0967	0.0129	0.0442	0.0137	0.0123	0.0264	0.0021	0.0378	0.051	0.101	0.0038	0.0452	0.1244	0.0193	0.0139	0.0033	0.0023	0.0203	0.0175	0.1327	0.031	0.1174	0.0503	0.0024
4	rs41505354	185165405	0.72	0.987657439684474	0.81	1.06340942734078	0.054961522178725	0.0345931221457709	0.0063	0.0065	0.0968	0.013	0.0441	0.0137	0.0123	0.0265	0.0021	0.0378	0.0509	0.101	0.0037	0.0451	0.1246	0.0194	0.014	0.0033	0.0023	0.0203	0.0176	0.1325	0.031	0.1175	0.0503	0.0024
4	rs7696184	185165607	0.72	0.987657439684474	0.81	1.06340942734078	0.0549265589256717	0.0363706320443255	0.0063	0.0065	0.0969	0.013	0.0441	0.0137	0.0123	0.0265	0.0021	0.0378	0.0509	0.101	0.0037	0.0451	0.1246	0.0194	0.014	0.0033	0.0023	0.0203	0.0176	0.1325	0.031	0.1175	0.0504	0.0024
4	rs2502799	185175728	0.72	0.987657439684474	0.81	1.06340942734078	0.0575541261886026	0.0466813831772201	0.0062	0.0065	0.097	0.0133	0.0436	0.0137	0.0124	0.0265	0.002	0.0377	0.0507	0.1006	0.0037	0.0448	0.1248	0.0196	0.0141	0.0036	0.0022	0.0203	0.0178	0.1326	0.031	0.1176	0.0503	0.0025
4	rs60160512	185177501	0.72	0.987657439684474	0.82	0.983693090035176	0.0632294478267291	0.0390580037421088	0.0062	0.0065	0.097	0.0133	0.0436	0.0138	0.0124	0.0265	0.002	0.0376	0.0507	0.1005	0.0036	0.0446	0.1248	0.0199	0.0142	0.0036	0.0022	0.0203	0.0179	0.1327	0.0311	0.1176	0.0503	0.0025
4	rs13143328	185177783	0.72	0.987657439684474	0.81	1.06340942734078	0.0653046182451703	0.035686195080302	0.0062	0.0065	0.0969	0.0133	0.0435	0.0138	0.0124	0.0265	0.002	0.0376	0.0506	0.1004	0.0036	0.0445	0.1251	0.0199	0.0142	0.0037	0.0023	0.0202	0.0179	0.1327	0.031	0.1176	0.0503	0.0025
4	rs116395696	185178994	0.72	0.987657439684474	0.82	0.983693090035176	0.0649329107896083	0.0288864280875127	0.0062	0.0065	0.0967	0.0133	0.0435	0.0139	0.0124	0.0265	0.002	0.0377	0.0506	0.1005	0.0036	0.0444	0.1251	0.02	0.0142	0.0037	0.0023	0.0203	0.0179	0.1328	0.0309	0.1177	0.05	0.0025
4	rs11725353	185180656	0.72	0.987657439684474	0.81	1.06340942734078	0.0647963169565795	0.0296036822255368	0.0062	0.0065	0.0967	0.0133	0.0435	0.0139	0.0124	0.0265	0.002	0.0377	0.0506	0.1005	0.0036	0.0444	0.1251	0.02	0.0142	0.0037	0.0023	0.0203	0.0179	0.1329	0.0309	0.1177	0.05	0.0025
4	rs6857764	185184095	0.71	1.0779007643746	0.81	1.06340942734078	0.061442637890198	0.059089864750233	0.0062	0.0064	0.0956	0.0135	0.0432	0.0141	0.0125	0.0265	0.0019	0.0377	0.0506	0.1011	0.0035	0.0442	0.1249	0.0204	0.0145	0.0037	0.0023	0.0201	0.0181	0.1337	0.0302	0.1182	0.0498	0.0025
4	rs112664251	185185344	0.71	1.0779007643746	0.81	1.06340942734078	0.0629803214871687	0.0450967811091947	0.0061	0.0064	0.0954	0.0135	0.0431	0.0141	0.0125	0.0265	0.0019	0.0377	0.0506	0.101	0.0035	0.044	0.1249	0.0204	0.0146	0.0037	0.0022	0.02	0.0181	0.1338	0.0302	0.1184	0.0499	0.0025
4	rs877377	185186772	0.71	1.0779007643746	0.81	1.06340942734078	0.0663488583283305	0.0341294310901948	0.0061	0.0064	0.0953	0.0135	0.043	0.0142	0.0125	0.0265	0.0019	0.0376	0.0506	0.101	0.0034	0.0438	0.1251	0.0205	0.0147	0.0036	0.0022	0.02	0.0181	0.1339	0.0302	0.1187	0.05	0.0024
4	rs793911	185193099	0.71	1.0779007643746	0.81	1.06340942734078	0.0805888892153196	0.045739439008876	0.0059	0.0062	0.0946	0.0134	0.0429	0.0142	0.0126	0.0263	0.0019	0.0374	0.0507	0.1009	0.0033	0.0434	0.1252	0.0206	0.015	0.0036	0.0021	0.0197	0.0183	0.1342	0.0303	0.1195	0.0508	0.0023
4	rs55720381	185194918	0.71	1.0779007643746	0.81	1.06340942734078	0.0765011769532618	0.0450967811091947	0.0059	0.0062	0.0944	0.0134	0.0432	0.0142	0.0127	0.0263	0.0019	0.0374	0.0507	0.1006	0.0032	0.0434	0.1252	0.0205	0.0149	0.0036	0.0021	0.0197	0.0183	0.1344	0.0303	0.1197	0.0508	0.0023
4	rs17487780	185202390	0.71	1.0779007643746	0.81	1.06340942734078	0.0651283726500597	0.0437086340941684	0.0059	0.0062	0.0944	0.0133	0.0432	0.0142	0.0128	0.0261	0.0019	0.0373	0.0506	0.1006	0.0031	0.0432	0.125	0.0203	0.0149	0.0036	0.002	0.0196	0.0184	0.1354	0.0305	0.1197	0.051	0.0022
4	rs28671351	185212752	0.71	1.0779007643746	0.81	1.06340942734078	0.0605059404982862	0.0426802090410908	0.0059	0.0061	0.0937	0.013	0.0433	0.0143	0.0133	0.0259	0.0019	0.0369	0.0506	0.1009	0.0027	0.0428	0.125	0.0202	0.0149	0.0036	0.0018	0.0197	0.0186	0.1349	0.0312	0.1202	0.0516	0.0022
4	rs72699786	185221670	0.71	1.0779007643746	0.82	0.983693090035176	0.0679658064701108	0.0244045474095953	0.006	0.0061	0.0926	0.013	0.0433	0.0143	0.0135	0.0257	0.0019	0.0366	0.0507	0.1006	0.0027	0.0425	0.1251	0.0203	0.0152	0.0037	0.0018	0.0197	0.0187	0.1351	0.0314	0.1206	0.0518	0.0022
4	rs1087299	185226221	0.7	1.17306168852618	0.82	0.983693090035176	0.0780537942972116	0.0316058930105514	0.006	0.0061	0.0923	0.013	0.0432	0.0142	0.0136	0.0257	0.0019	0.0365	0.0508	0.1008	0.0027	0.0424	0.125	0.0206	0.0153	0.0036	0.0018	0.0197	0.0188	0.135	0.0315	0.1207	0.0519	0.0022
4	rs72699793	185232778	0.7	1.17306168852618	0.83	0.907803730152893	0.104668184201883	0.0429647877345991	0.006	0.006	0.0922	0.013	0.0432	0.0141	0.0135	0.0257	0.0019	0.0363	0.0508	0.1005	0.0027	0.042	0.125	0.0206	0.0153	0.0036	0.0017	0.02	0.0188	0.1349	0.0314	0.1212	0.0524	0.0021
4	rs1704848	185234083	0.7	1.17306168852618	0.83	0.907803730152893	0.109915316593141	0.0401018709599281	0.006	0.006	0.0925	0.013	0.0428	0.014	0.0134	0.0257	0.0019	0.0366	0.0508	0.1001	0.0027	0.042	0.1251	0.0206	0.0153	0.0035	0.0017	0.0201	0.0188	0.1351	0.0314	0.1213	0.0525	0.0021
4	rs75337032	185238425	0.7	1.17306168852618	0.83	0.907803730152893	0.139599087895621	0.0501665127270502	0.0061	0.006	0.0917	0.0135	0.0429	0.0139	0.0135	0.0253	0.0018	0.0363	0.0506	0.1001	0.0027	0.0418	0.1257	0.021	0.0153	0.0033	0.0016	0.0201	0.0187	0.1352	0.0313	0.1222	0.0526	0.002
4	rs115166681	185240111	0.7	1.17306168852618	0.83	0.907803730152893	0.149500497769314	0.0456222928347064	0.0062	0.0061	0.0914	0.0136	0.0429	0.0138	0.0135	0.0251	0.0017	0.0362	0.0505	0.1001	0.0027	0.0417	0.1259	0.0211	0.0152	0.0035	0.0016	0.0201	0.0187	0.1352	0.0312	0.1226	0.0526	0.002
4	rs12647351	185241405	0.69	1.27319915016337	0.83	0.907803730152893	0.156270028674784	0.0667559690699651	0.0062	0.0061	0.0912	0.0137	0.0429	0.0138	0.0135	0.025	0.0016	0.0362	0.0505	0.1001	0.0027	0.0416	0.1261	0.0212	0.0152	0.0034	0.0016	0.0202	0.0187	0.1352	0.0312	0.1228	0.0526	0.002
4	rs793890	185248266	0.69	1.27319915016337	0.83	0.907803730152893	0.170803789597839	0.0766262266642241	0.0062	0.0061	0.0911	0.0137	0.0429	0.0138	0.0135	0.0249	0.0015	0.0359	0.0505	0.0996	0.0027	0.0416	0.1263	0.0213	0.0152	0.0034	0.0016	0.0202	0.019	0.1355	0.0312	0.1228	0.0526	0.002
4	rs79319074	185252530	0.69	1.27319915016337	0.83	0.907803730152893	0.189591629323006	0.0657933448479825	0.0062	0.0062	0.091	0.0138	0.0429	0.0137	0.0135	0.0248	0.0015	0.0359	0.0505	0.0992	0.0027	0.0414	0.1266	0.0213	0.0153	0.0034	0.0016	0.0202	0.0191	0.1356	0.0312	0.1228	0.0527	0.002
4	rs793899	185252818	0.69	1.27319915016337	0.81	1.06340942734078	0.210833338688178	0.0692580629845816	0.0062	0.0062	0.0908	0.0138	0.0429	0.0134	0.0136	0.0248	0.0015	0.0359	0.0505	0.0992	0.0027	0.0414	0.1266	0.0213	0.0153	0.0033	0.0016	0.0202	0.0191	0.1357	0.0313	0.1232	0.0527	0.002
4	rs72701756	185258283	0.69	1.27319915016337	0.81	1.06340942734078	0.189478248651219	0.0556619326325885	0.0061	0.0063	0.0905	0.0139	0.0431	0.0135	0.0138	0.0247	0.0015	0.0359	0.0503	0.0992	0.0026	0.0414	0.1264	0.0213	0.0154	0.0033	0.0017	0.0204	0.0193	0.1358	0.0313	0.1232	0.0524	0.0019
4	rs115183717	185258295	0.69	1.27319915016337	0.8	1.14699780192835	0.192858392656059	0.05720333017767	0.0061	0.0063	0.0905	0.0139	0.0431	0.0135	0.0138	0.0247	0.0015	0.0359	0.0503	0.0992	0.0026	0.0414	0.1264	0.0213	0.0154	0.0032	0.0017	0.0204	0.0193	0.1358	0.0313	0.1232	0.0527	0.0018
4	rs793880	185265401	0.69	1.27319915016337	0.8	1.14699780192835	0.117814377124646	0.084980754784386	0.0059	0.007	0.0897	0.0142	0.0432	0.0141	0.0146	0.0247	0.0013	0.0353	0.0503	0.0995	0.0024	0.0421	0.1259	0.0213	0.0159	0.0029	0.0018	0.0211	0.0199	0.1366	0.0317	0.1203	0.0523	0.0015
4	rs72701760	185266026	0.69	1.27319915016337	0.8	1.14699780192835	0.120975892625724	0.0637503875308753	0.0059	0.007	0.0896	0.0143	0.0432	0.014	0.0146	0.0247	0.0013	0.0353	0.0504	0.0993	0.0023	0.0422	0.1259	0.0212	0.0159	0.0029	0.0018	0.0212	0.0199	0.1366	0.0317	0.1202	0.0523	0.0015
4	rs72701763	185266530	0.69	1.27319915016337	0.8	1.14699780192835	0.136585778434989	0.0570096677885933	0.0059	0.0073	0.0894	0.0144	0.0431	0.014	0.0146	0.0247	0.0013	0.0356	0.0507	0.0994	0.0023	0.0416	0.1264	0.0212	0.016	0.0029	0.0019	0.0212	0.0195	0.1359	0.0318	0.1201	0.0521	0.0015
4	rs58180884	185266875	0.69	1.27319915016337	0.79	1.23450020912344	0.14178927420644	0.052883279250726	0.0059	0.0075	0.0893	0.0145	0.0431	0.0141	0.0147	0.0248	0.0013	0.0359	0.0507	0.0994	0.0023	0.0412	0.1265	0.0213	0.0161	0.0029	0.0019	0.0212	0.0193	0.1358	0.032	0.12	0.052	0.0015
4	rs72998920	185268657	0.69	1.27319915016337	0.78	1.32595579198345	0.158884170122002	0.0427370572784093	0.006	0.0075	0.0891	0.0145	0.0431	0.0139	0.0147	0.0249	0.0012	0.036	0.0506	0.0992	0.0023	0.0417	0.1263	0.0211	0.0162	0.0028	0.0023	0.0213	0.0193	0.1358	0.0322	0.12	0.0515	0.0015
4	rs62337726	185269492	0.69	1.27319915016337	0.79	1.23450020912344	0.165933429166594	0.0304264771857121	0.006	0.0075	0.0891	0.0145	0.0431	0.0139	0.0147	0.025	0.0012	0.036	0.0505	0.099	0.0023	0.0418	0.1263	0.0211	0.0162	0.0028	0.0024	0.0213	0.0193	0.1359	0.0323	0.1199	0.0513	0.0015
4	rs76795791	185269623	0.69	1.27319915016337	0.79	1.23450020912344	0.169454480107229	0.0360013524982591	0.006	0.0075	0.0891	0.0145	0.043	0.0139	0.0147	0.025	0.0012	0.036	0.0505	0.099	0.0023	0.0418	0.1263	0.0211	0.0162	0.0028	0.0024	0.0213	0.0193	0.1359	0.0323	0.1199	0.0513	0.0015
4	rs79843413	185270636	0.69	1.27319915016337	0.79	1.23450020912344	0.196774302173312	0.0358961595989306	0.0061	0.0075	0.0891	0.0146	0.043	0.0139	0.0147	0.0248	0.0012	0.0359	0.0504	0.0987	0.0023	0.0418	0.1264	0.021	0.0162	0.0028	0.0026	0.0213	0.0193	0.1362	0.0324	0.12	0.0513	0.0016
4	rs951787	185273511	0.68	1.37836760343813	0.78	1.32595579198345	0.263147189239237	0.0331599704354993	0.0062	0.0076	0.0889	0.0146	0.043	0.0139	0.0147	0.0248	0.0011	0.0358	0.0496	0.0983	0.0023	0.042	0.1266	0.021	0.0163	0.0027	0.0029	0.0213	0.0194	0.1365	0.0325	0.1198	0.0513	0.0018
4	rs17623989	185276785	0.68	1.37836760343813	0.78	1.32595579198345	0.307286349892897	0.0320535272151164	0.0062	0.0076	0.0889	0.0147	0.0429	0.0139	0.0148	0.0248	0.0011	0.0359	0.0492	0.098	0.0023	0.0421	0.1267	0.0209	0.0163	0.0027	0.0031	0.0214	0.0195	0.1365	0.0326	0.1197	0.0513	0.0019
4	rs4590089	185279284	0.68	1.37836760343813	0.78	1.32595579198345	0.363673123403832	0.0163158138668585	0.0064	0.0076	0.0888	0.0148	0.0429	0.0139	0.0149	0.0247	0.0011	0.0359	0.0489	0.0979	0.0022	0.0422	0.1269	0.0209	0.0163	0.0026	0.0032	0.0214	0.0195	0.1365	0.0326	0.1197	0.0513	0.0019
4	rs11725146	185281140	0.68	1.37836760343813	0.78	1.32595579198345	0.427618677988836	0.0168252886230051	0.0064	0.0077	0.0884	0.015	0.0432	0.0142	0.0149	0.0245	0.0011	0.0358	0.0484	0.0976	0.0022	0.0425	0.1268	0.021	0.0163	0.0025	0.0034	0.0216	0.0196	0.1367	0.0327	0.1195	0.0511	0.0019
4	rs4571375	185281705	0.68	1.37836760343813	0.77	1.42140104222308	0.485511262528396	0.0120505153793336	0.0065	0.0077	0.088	0.015	0.0432	0.0144	0.015	0.0245	0.0011	0.036	0.0481	0.0972	0.0022	0.0425	0.1268	0.0211	0.0163	0.0026	0.0035	0.0217	0.0196	0.1367	0.0328	0.1195	0.0511	0.0019
4	rs78715035	185285136	0.67	1.4886173743957	0.77	1.42140104222308	0.418668842682982	0.00258649797736229	0.0067	0.0079	0.0859	0.0154	0.0436	0.0161	0.0157	0.0244	0.0012	0.0369	0.048	0.0947	0.0022	0.0437	0.1272	0.0218	0.0165	0.0026	0.0036	0.0225	0.0193	0.1376	0.0302	0.1201	0.0486	0.0022
4	rs11733679	185285214	0.67	1.4886173743957	0.77	1.42140104222308	0.417109424248297	0.00286906065002369	0.0067	0.0079	0.0859	0.0155	0.0436	0.0162	0.0157	0.0244	0.0012	0.0369	0.048	0.0947	0.0022	0.0437	0.1272	0.0218	0.0165	0.0026	0.0036	0.0226	0.0193	0.1375	0.0302	0.1202	0.0486	0.0022
4	rs79329869	185285328	0.67	1.4886173743957	0.77	1.42140104222308	0.422028507274718	0.00247796409953082	0.0067	0.0079	0.0858	0.0155	0.0436	0.0164	0.0157	0.0244	0.0012	0.0369	0.048	0.0946	0.0022	0.0437	0.1272	0.0218	0.0165	0.0025	0.0037	0.0226	0.0192	0.1376	0.0301	0.1202	0.0484	0.0022
4	rs17075716	185285375	0.67	1.4886173743957	0.77	1.42140104222308	0.4193628485096	0.00297176061197019	0.0067	0.0079	0.0858	0.0155	0.0436	0.0164	0.0157	0.0244	0.0012	0.0369	0.048	0.0946	0.0022	0.0438	0.1272	0.0218	0.0165	0.0025	0.0037	0.0226	0.0192	0.1376	0.0301	0.1202	0.0484	0.0022
4	rs17624012	185286768	0.67	1.4886173743957	0.76	1.52086998948804	0.42937309671799	0.00192651318028515	0.0068	0.0079	0.0858	0.0154	0.0436	0.0165	0.0157	0.0245	0.0012	0.037	0.048	0.0945	0.0022	0.0438	0.1273	0.0218	0.0164	0.0025	0.0037	0.0228	0.0192	0.1377	0.0299	0.1202	0.0482	0.0022
4	rs17624018	185287570	0.67	1.4886173743957	0.76	1.52086998948804	0.426567737575362	0.00176704820694429	0.0066	0.0079	0.086	0.0154	0.0436	0.0164	0.0157	0.0245	0.0012	0.0371	0.048	0.0943	0.0022	0.0438	0.1278	0.0219	0.0163	0.0026	0.0036	0.0228	0.0191	0.1374	0.0301	0.1202	0.0481	0.0022
4	rs72701773	185288295	0.67	1.4886173743957	0.75	1.62439437893061	0.428436963316764	0.00191486845099023	0.0066	0.0079	0.086	0.0154	0.0436	0.0164	0.0157	0.0245	0.0012	0.0371	0.048	0.0943	0.0022	0.0438	0.1278	0.0219	0.0163	0.0026	0.0036	0.0228	0.0191	0.1374	0.0301	0.1202	0.0481	0.0022
4	rs4241791	185288698	0.67	1.4886173743957	0.75	1.62439437893061	0.426334369597734	0.00208147113529353	0.0066	0.0079	0.086	0.0154	0.0436	0.0164	0.0157	0.0245	0.0012	0.037	0.048	0.0943	0.0022	0.0438	0.1278	0.0219	0.0163	0.0026	0.0036	0.0228	0.0191	0.1374	0.0301	0.1202	0.0481	0.0022
4	rs59796983	185298003	0.67	1.4886173743957	0.75	1.62439437893061	0.401901740706548	0.0024114289454729	0.0068	0.0079	0.0857	0.0153	0.044	0.0164	0.0157	0.0247	0.0014	0.0369	0.0481	0.094	0.0022	0.0439	0.1276	0.0218	0.0162	0.0026	0.0036	0.0229	0.0191	0.1374	0.0304	0.1198	0.0481	0.0022
4	rs79074035	185302013	0.67	1.4886173743957	0.75	1.62439437893061	0.386699998661852	0.00430484885495879	0.0069	0.0079	0.085	0.0154	0.0441	0.0168	0.0159	0.0249	0.0014	0.0375	0.0476	0.0938	0.0022	0.044	0.1272	0.0219	0.0164	0.0026	0.0036	0.023	0.0193	0.1371	0.0314	0.1183	0.0481	0.0022
4	rs2185830	185302070	0.67	1.4886173743957	0.75	1.62439437893061	0.386755549667941	0.00416126763765552	0.0069	0.0079	0.085	0.0154	0.0442	0.0168	0.0159	0.0249	0.0014	0.0375	0.0476	0.0938	0.0022	0.044	0.1272	0.0219	0.0164	0.0026	0.0036	0.023	0.0193	0.1371	0.0314	0.1183	0.0481	0.0022
4	rs6831978	185303451	0.67	1.4886173743957	0.75	1.62439437893061	0.250472774097458	0.0066140946012064	0.0071	0.008	0.0836	0.0154	0.0446	0.017	0.0162	0.0254	0.0014	0.0375	0.0481	0.0938	0.0022	0.0442	0.1262	0.0218	0.0168	0.0026	0.0034	0.0232	0.0196	0.1364	0.0316	0.117	0.0488	0.0022
4	rs1105754	185303531	0.67	1.4886173743957	0.75	1.62439437893061	0.200852270412131	0.00691351421345186	0.0073	0.0079	0.083	0.0154	0.0448	0.0171	0.0164	0.0256	0.0015	0.0376	0.0485	0.0939	0.0023	0.0442	0.1256	0.0219	0.0169	0.0027	0.0034	0.0234	0.0198	0.1361	0.0317	0.1165	0.049	0.0022
4	rs9312326	185303944	0.67	1.4886173743957	0.75	1.62439437893061	0.0833826864308406	0.00787848951321083	0.0078	0.0081	0.0777	0.0159	0.0461	0.0182	0.0173	0.0257	0.0017	0.0367	0.0495	0.0947	0.0027	0.0445	0.1213	0.0226	0.0176	0.003	0.0032	0.0239	0.0201	0.1355	0.0336	0.1149	0.0492	0.0024
4	rs1105207	185304463	0.68	1.37836760343813	0.75	1.62439437893061	0.024939022585811	0.02388036763644	0.0083	0.0085	0.0748	0.0161	0.0478	0.0187	0.0186	0.0268	0.0021	0.0362	0.0503	0.094	0.0033	0.0455	0.1177	0.0233	0.0185	0.0036	0.0032	0.0245	0.021	0.134	0.0352	0.1104	0.0493	0.0024
4	rs72701782	185304872	0.68	1.37836760343813	0.75	1.62439437893061	0.0205434297655421	0.052883279250726	0.0084	0.0087	0.0734	0.0164	0.0483	0.0191	0.0192	0.0277	0.0024	0.0358	0.0508	0.0941	0.0034	0.0457	0.1158	0.0235	0.0188	0.0038	0.0029	0.0248	0.0214	0.1333	0.0362	0.1078	0.0492	0.0028
4	rs60529718	185305247	0.68	1.37836760343813	0.75	1.62439437893061	0.00854443438290515	0.0901438999532543	0.0084	0.0089	0.072	0.0168	0.0488	0.0195	0.0198	0.0286	0.0028	0.0357	0.0516	0.0936	0.0035	0.046	0.1141	0.0236	0.0191	0.004	0.0026	0.025	0.0214	0.1333	0.0369	0.1049	0.0496	0.0031
4	rs11732927	185307045	0.68	1.37836760343813	0.75	1.62439437893061	0.0167004835568274	0.150627545670287	0.0083	0.0089	0.0708	0.0168	0.0494	0.0196	0.0202	0.0296	0.0031	0.0361	0.0524	0.0926	0.0036	0.0467	0.1121	0.0236	0.0196	0.0041	0.0022	0.0254	0.022	0.133	0.0381	0.1017	0.0498	0.0037
4	rs115205964	185308113	0.68	1.37836760343813	0.75	1.62439437893061	0.0207998349048921	0.159913326398094	0.0084	0.0089	0.0706	0.0168	0.0495	0.0197	0.0203	0.0297	0.0031	0.0361	0.0525	0.0925	0.0036	0.0468	0.1118	0.0237	0.0197	0.0041	0.0022	0.0254	0.0221	0.1331	0.0382	0.1013	0.0498	0.0038
4	rs116796901	185310929	0.68	1.37836760343813	0.74	1.73200383724441	0.0260595748998947	0.185545272145858	0.0085	0.009	0.07	0.0166	0.0496	0.0198	0.0204	0.03	0.0032	0.0361	0.0529	0.0921	0.0036	0.047	0.1112	0.0239	0.0198	0.0042	0.0021	0.0255	0.0223	0.1333	0.0385	0.1002	0.0498	0.004
4	rs3775545	185310997	0.68	1.37836760343813	0.74	1.73200383724441	0.0249187893304777	0.186462995942521	0.0085	0.009	0.07	0.0166	0.0496	0.0198	0.0204	0.03	0.0032	0.0361	0.053	0.0921	0.0036	0.047	0.1112	0.0239	0.0198	0.0042	0.0021	0.0255	0.0223	0.1333	0.0385	0.1002	0.0498	0.004
4	rs4862365	185311407	0.68	1.37836760343813	0.74	1.73200383724441	0.0226221387011141	0.178058685953681	0.0085	0.009	0.07	0.0165	0.0497	0.0197	0.0202	0.0298	0.0031	0.0362	0.0528	0.0923	0.0037	0.0472	0.1112	0.0239	0.0198	0.0043	0.0021	0.0253	0.0222	0.1333	0.0386	0.1001	0.0499	0.004
4	rs13119453	185311570	0.68	1.37836760343813	0.75	1.62439437893061	0.0216560063885451	0.184222407867754	0.0085	0.009	0.07	0.0166	0.0497	0.0197	0.0202	0.0298	0.0032	0.0363	0.0528	0.0923	0.0037	0.0472	0.111	0.0239	0.0198	0.0043	0.0021	0.0253	0.0223	0.1335	0.0386	0.1001	0.0499	0.0041
4	rs77089435	185311978	0.68	1.37836760343813	0.75	1.62439437893061	0.0246969971119588	0.184324051582326	0.0085	0.009	0.07	0.0166	0.0498	0.0197	0.0202	0.0298	0.0032	0.0363	0.0528	0.0923	0.0037	0.0471	0.1108	0.0239	0.0198	0.0043	0.0021	0.0253	0.0223	0.1335	0.0387	0.1	0.0499	0.0041
4	rs72701787	185313995	0.68	1.37836760343813	0.75	1.62439437893061	0.0253666371154505	0.200516520419865	0.0086	0.009	0.0697	0.0166	0.0501	0.0196	0.0203	0.0298	0.0031	0.0365	0.0529	0.0919	0.0037	0.0472	0.1102	0.0239	0.0198	0.0044	0.0023	0.0253	0.0223	0.1333	0.0392	0.0992	0.0502	0.0042
