## Supplementary Tab. 7 for "Sparse haplotype-based fine-scale local ancestry inference at scale reveals recent selection on immune responses": 304206_file08 (part 47 of 161)

Chromosome	rs_number	hg19_GRCh37_Position	LDAS_26pop	-log10(p_LDAS_26pop)	LDAS_5continent	-log10(p_LDAS_5continent)	-log10(p_AAS_26pop)	-log10(p_AAS_5continent)	prob_ACB	prob_ASW	prob_BEB	prob_CDX	prob_CEU	prob_CHB	prob_CHS	prob_CLM	prob_ESN	prob_FIN	prob_GBR	prob_GIH	prob_GWD	prob_IBS	prob_ITU	prob_JPT	prob_KHV	prob_LWK	prob_MSL	prob_MXL	prob_PEL	prob_PJL	prob_PUR	prob_STU	prob_TSI	prob_YRI
4	rs116276873	185314230	0.68	1.37836760343813	0.74	1.73200383724441	0.0254178898175322	0.202402220991844	0.0086	0.009	0.0697	0.0166	0.0501	0.0196	0.0203	0.0298	0.0031	0.0365	0.0529	0.0918	0.0037	0.0472	0.1101	0.0238	0.0198	0.0044	0.0023	0.0253	0.0223	0.1333	0.0393	0.0992	0.0503	0.0042
4	rs17624070	185316646	0.68	1.37836760343813	0.74	1.73200383724441	0.0225844164706581	0.232804915938675	0.0088	0.0091	0.0694	0.0166	0.0506	0.0194	0.0204	0.0299	0.0031	0.0368	0.0531	0.0914	0.0039	0.0474	0.1094	0.0233	0.0199	0.0044	0.0024	0.0254	0.0224	0.1333	0.0396	0.0984	0.0508	0.0043
4	rs74960894	185320256	0.68	1.37836760343813	0.75	1.62439437893061	0.0351944195568397	0.240869377161002	0.0089	0.0092	0.069	0.0164	0.0507	0.0195	0.0206	0.03	0.0031	0.0369	0.0531	0.0911	0.0039	0.0474	0.1091	0.0232	0.0201	0.0044	0.0024	0.0254	0.0224	0.1331	0.0397	0.098	0.0509	0.0046
4	rs724528	185323726	0.68	1.37836760343813	0.75	1.62439437893061	0.0340213277874154	0.261465553772957	0.009	0.0093	0.0688	0.0165	0.0509	0.0195	0.0207	0.0301	0.0031	0.0372	0.0532	0.0908	0.0041	0.0474	0.1088	0.0232	0.0203	0.0045	0.0024	0.0254	0.0224	0.1327	0.0399	0.0974	0.0511	0.0047
4	rs7655371	185324939	0.68	1.37836760343813	0.75	1.62439437893061	0.0328388920269688	0.26592313197006	0.009	0.0094	0.0684	0.0165	0.0513	0.0195	0.0207	0.0302	0.0031	0.0373	0.0533	0.0906	0.0041	0.0474	0.1086	0.0232	0.0204	0.0045	0.0024	0.0254	0.0225	0.1326	0.04	0.0971	0.0511	0.0047
4	rs56158895	185324968	0.68	1.37836760343813	0.75	1.62439437893061	0.0335947816649993	0.264320271843822	0.009	0.0094	0.0684	0.0165	0.0513	0.0195	0.0207	0.0302	0.0031	0.0373	0.0533	0.0906	0.0041	0.0474	0.1086	0.0231	0.0204	0.0045	0.0025	0.0254	0.0225	0.1326	0.04	0.0971	0.051	0.0047
4	rs60156636	185326973	0.68	1.37836760343813	0.74	1.73200383724441	0.0480375957580846	0.299547986491734	0.0092	0.0095	0.0674	0.0166	0.0516	0.0196	0.0209	0.0303	0.0031	0.0375	0.0537	0.0909	0.0041	0.0476	0.108	0.0226	0.0205	0.0046	0.0025	0.0253	0.0229	0.1326	0.0401	0.0967	0.0506	0.0047
4	rs72701797	185328349	0.68	1.37836760343813	0.74	1.73200383724441	0.0862141497850172	0.367842447748089	0.0092	0.0095	0.0675	0.0166	0.0516	0.0196	0.0209	0.0303	0.0031	0.0374	0.0538	0.091	0.0041	0.0477	0.1078	0.0223	0.0204	0.0046	0.0025	0.0254	0.0231	0.1325	0.0402	0.0963	0.0505	0.0047
4	rs3775553	185328817	0.68	1.37836760343813	0.74	1.73200383724441	0.0823307147011249	0.4002808624299	0.0093	0.0095	0.0676	0.0166	0.0515	0.0196	0.0209	0.0304	0.0031	0.0375	0.0539	0.091	0.0041	0.0477	0.1077	0.0222	0.0203	0.0046	0.0025	0.0255	0.0232	0.1325	0.0402	0.0962	0.0505	0.0047
4	rs74943424	185329227	0.69	1.27319915016337	0.74	1.73200383724441	0.111176326310217	0.410783281547667	0.0095	0.0094	0.0669	0.0169	0.0517	0.0197	0.0212	0.0307	0.0032	0.038	0.0544	0.0908	0.0043	0.0481	0.1051	0.022	0.0204	0.0046	0.0025	0.0256	0.0238	0.1322	0.0405	0.0949	0.0511	0.0047
4	rs17624154	185330669	0.69	1.27319915016337	0.74	1.73200383724441	0.158747741851115	1.02930810817992	0.0109	0.0087	0.0636	0.0186	0.0536	0.0205	0.0229	0.033	0.0039	0.0416	0.0563	0.0893	0.0065	0.0488	0.094	0.0212	0.0203	0.0042	0.0026	0.0263	0.0271	0.1291	0.0422	0.0883	0.0546	0.0044
4	rs7685555	185331345	0.69	1.27319915016337	0.74	1.73200383724441	0.220181783442516	1.17580741875205	0.0109	0.0084	0.0629	0.0191	0.0536	0.0207	0.0237	0.0335	0.004	0.0422	0.0565	0.0893	0.0069	0.0484	0.0918	0.021	0.0206	0.0041	0.0028	0.0264	0.0281	0.128	0.0424	0.0877	0.055	0.0043
4	rs1425552	185332571	0.69	1.27319915016337	0.74	1.73200383724441	0.245245262277431	1.31085600631404	0.0109	0.0082	0.063	0.0195	0.0537	0.0207	0.0239	0.0348	0.004	0.0422	0.0566	0.0902	0.0069	0.0483	0.0899	0.0205	0.0209	0.0041	0.0029	0.026	0.0283	0.1277	0.043	0.087	0.0554	0.004
4	rs62337748	185333896	0.69	1.27319915016337	0.73	1.8437260274666	0.262784218861771	1.34336038760828	0.011	0.0082	0.0631	0.0194	0.0537	0.0208	0.0238	0.0349	0.004	0.0422	0.0567	0.0902	0.0069	0.0483	0.0895	0.0204	0.0209	0.0041	0.0029	0.026	0.0285	0.1277	0.043	0.0869	0.0554	0.0039
4	rs13114710	185335819	0.69	1.27319915016337	0.73	1.8437260274666	0.28296192741874	1.37396424398508	0.011	0.0083	0.0629	0.0195	0.0538	0.0209	0.0238	0.0349	0.004	0.0422	0.0569	0.0902	0.007	0.0483	0.0892	0.0204	0.0208	0.0041	0.0029	0.0259	0.0288	0.1276	0.0431	0.087	0.0556	0.0039
4	rs13115095	185336262	0.69	1.27319915016337	0.73	1.8437260274666	0.289086074996944	1.41063430673301	0.011	0.0082	0.0625	0.0195	0.0539	0.0209	0.0237	0.0349	0.0039	0.0423	0.057	0.0903	0.0069	0.0483	0.0891	0.0203	0.0208	0.0041	0.0029	0.0262	0.0289	0.1275	0.0431	0.087	0.0556	0.0039
4	rs6812407	185338839	0.69	1.27319915016337	0.73	1.8437260274666	0.302033039044632	1.43636278960796	0.011	0.0082	0.0625	0.0195	0.0538	0.0209	0.0236	0.0349	0.0039	0.0423	0.057	0.0904	0.0069	0.0484	0.0889	0.0203	0.0208	0.0041	0.0029	0.026	0.029	0.1277	0.0434	0.0866	0.0557	0.0039
4	rs62337750	185339043	0.69	1.27319915016337	0.73	1.8437260274666	0.305022042217228	1.44353245608252	0.011	0.0082	0.0626	0.0195	0.0538	0.0209	0.0236	0.035	0.0039	0.0423	0.0571	0.0903	0.0069	0.0485	0.0889	0.0203	0.0208	0.0041	0.0029	0.0259	0.029	0.1276	0.0434	0.0865	0.0558	0.0039
4	rs6827018	185344606	0.69	1.27319915016337	0.73	1.8437260274666	0.312936028879078	1.46764404514962	0.011	0.0082	0.0626	0.0195	0.0541	0.0213	0.0235	0.0352	0.0038	0.0423	0.0575	0.09	0.0068	0.0488	0.0891	0.0202	0.0208	0.004	0.0029	0.0254	0.029	0.1267	0.0436	0.0863	0.0565	0.0038
4	rs11933810	185345715	0.69	1.27319915016337	0.73	1.8437260274666	0.313932796895482	1.47243978849489	0.011	0.0082	0.0625	0.0195	0.0542	0.0213	0.0235	0.0353	0.0038	0.0425	0.0574	0.0899	0.0068	0.0487	0.0892	0.0202	0.0208	0.004	0.0029	0.0254	0.0291	0.1268	0.0436	0.0861	0.0566	0.0038
4	rs10011243	185346090	0.69	1.27319915016337	0.73	1.8437260274666	0.310352246838894	1.47758086354062	0.011	0.0082	0.0624	0.0195	0.0542	0.0213	0.0235	0.0353	0.0038	0.0426	0.0574	0.0899	0.0068	0.0487	0.0892	0.0202	0.0208	0.004	0.0029	0.0254	0.0291	0.1268	0.0436	0.0861	0.0566	0.0038
4	rs60765457	185347883	0.69	1.27319915016337	0.73	1.8437260274666	0.308421823633976	1.49078936501105	0.011	0.0082	0.0625	0.0194	0.0544	0.0213	0.0234	0.0353	0.0038	0.0425	0.0579	0.0899	0.0065	0.0487	0.0891	0.0202	0.0207	0.0039	0.0029	0.0251	0.0292	0.1266	0.0437	0.0858	0.0566	0.0041
4	rs3733473	185350422	0.69	1.27319915016337	0.73	1.8437260274666	0.36951155599563	1.62404341676634	0.0109	0.0083	0.0627	0.0195	0.0552	0.0212	0.0231	0.0355	0.0039	0.0423	0.0586	0.0906	0.0064	0.0487	0.0875	0.02	0.0205	0.0038	0.0029	0.0252	0.0294	0.126	0.0441	0.0853	0.0571	0.0042
4	rs56150503	185353522	0.69	1.27319915016337	0.73	1.8437260274666	0.433304153290473	1.78701140718172	0.0105	0.0078	0.062	0.0195	0.0555	0.0212	0.0227	0.0358	0.0038	0.0421	0.0582	0.0906	0.0063	0.049	0.0881	0.0199	0.0204	0.0038	0.003	0.0249	0.0302	0.1252	0.0446	0.0858	0.0577	0.0041
4	rs3775562	185354910	0.69	1.27319915016337	0.72	1.95958679296424	0.432070121757862	1.79989929611566	0.0105	0.0077	0.062	0.0196	0.0558	0.0211	0.0227	0.0359	0.0038	0.042	0.0581	0.0905	0.0063	0.0493	0.0879	0.0199	0.0204	0.0038	0.003	0.0249	0.0303	0.1249	0.0446	0.0859	0.0577	0.0041
4	rs12643218	185355881	0.69	1.27319915016337	0.72	1.95958679296424	0.432598779062075	1.79230617912368	0.0105	0.0077	0.0621	0.0196	0.0557	0.021	0.0227	0.0359	0.0037	0.042	0.058	0.0905	0.0063	0.0495	0.0878	0.0199	0.0204	0.0038	0.003	0.0247	0.0302	0.1251	0.0448	0.0859	0.0576	0.0041
4	rs56244143	185357577	0.69	1.27319915016337	0.72	1.95958679296424	0.45070304719808	1.75793098424194	0.0105	0.0077	0.062	0.0198	0.0556	0.0211	0.0227	0.0361	0.0037	0.0419	0.0578	0.091	0.0063	0.0498	0.0874	0.0198	0.0204	0.0038	0.003	0.0246	0.0302	0.1252	0.0445	0.0859	0.0575	0.004
4	rs13145582	185357791	0.69	1.27319915016337	0.72	1.95958679296424	0.444488692931632	1.74860481011926	0.0104	0.0077	0.062	0.0198	0.0556	0.0211	0.0227	0.0361	0.0037	0.042	0.0577	0.0913	0.0063	0.0498	0.0872	0.0198	0.0204	0.0038	0.003	0.0245	0.0302	0.1254	0.0445	0.0859	0.0575	0.004
4	rs3775567	185361242	0.69	1.27319915016337	0.72	1.95958679296424	0.391827585338945	1.8163374026014	0.0098	0.0086	0.061	0.0206	0.0563	0.0224	0.0222	0.0363	0.0029	0.0397	0.0568	0.0981	0.0059	0.0524	0.0888	0.0194	0.0211	0.0036	0.0027	0.0245	0.0317	0.1216	0.0435	0.0836	0.0557	0.0031
4	rs116196360	185362185	0.69	1.27319915016337	0.72	1.95958679296424	0.418611034718018	1.83084896634182	0.0097	0.0091	0.0608	0.0204	0.0565	0.0225	0.0221	0.0364	0.0027	0.0395	0.0563	0.0997	0.0058	0.053	0.0889	0.0192	0.0209	0.0036	0.0027	0.0244	0.032	0.1212	0.0434	0.0835	0.0554	0.0029
4	rs793791	185363806	0.68	1.37836760343813	0.72	1.95958679296424	0.463441021893909	1.75511477091415	0.0094	0.0093	0.0608	0.0202	0.0567	0.0229	0.0221	0.0365	0.0023	0.0391	0.0549	0.1026	0.0057	0.0542	0.0892	0.0188	0.0206	0.0035	0.0027	0.0243	0.0322	0.1216	0.043	0.0832	0.0545	0.0025
4	rs71622960	185363912	0.68	1.37836760343813	0.72	1.95958679296424	0.469355066982453	1.75564276063031	0.0094	0.0093	0.0608	0.0202	0.0567	0.0228	0.0221	0.0365	0.0023	0.039	0.0549	0.1027	0.0056	0.0542	0.0892	0.0187	0.0206	0.0034	0.0027	0.0243	0.0322	0.1216	0.043	0.0832	0.0544	0.0025
4	rs56161146	185367153	0.67	1.4886173743957	0.72	1.95958679296424	0.515474331585552	1.72242511583936	0.0094	0.0093	0.0609	0.0203	0.0564	0.0228	0.0219	0.0364	0.0024	0.0387	0.0543	0.1046	0.0052	0.0545	0.0896	0.0186	0.0205	0.0034	0.0027	0.0241	0.0325	0.1221	0.0429	0.0831	0.0542	0.0023
4	rs72703792	185369109	0.67	1.4886173743957	0.72	1.95958679296424	0.55163278835768	1.74719771712846	0.0093	0.0092	0.061	0.0204	0.0564	0.0229	0.0219	0.0364	0.0023	0.0385	0.0542	0.1048	0.0052	0.0547	0.0898	0.0184	0.0203	0.0033	0.0026	0.024	0.0327	0.1221	0.0429	0.083	0.0544	0.0023
4	rs3775572	185369452	0.67	1.4886173743957	0.72	1.95958679296424	0.566259143982976	1.77272689096574	0.0093	0.0092	0.0611	0.0204	0.0564	0.0229	0.0219	0.0364	0.0023	0.0385	0.0541	0.1049	0.0052	0.0547	0.0898	0.0184	0.0203	0.0033	0.0026	0.0241	0.0327	0.122	0.0429	0.083	0.0544	0.0023
4	rs3775576	185370467	0.67	1.4886173743957	0.72	1.95958679296424	0.598584514652323	1.77396069757609	0.0093	0.0091	0.0611	0.0207	0.0564	0.0229	0.022	0.0363	0.0023	0.0384	0.0543	0.1048	0.0052	0.0546	0.0896	0.0184	0.0203	0.0036	0.0026	0.024	0.0328	0.1224	0.0429	0.0825	0.0545	0.0022
4	rs12507400	185378363	0.67	1.4886173743957	0.72	1.95958679296424	0.640135832834847	1.68930183250266	0.009	0.009	0.0617	0.0211	0.056	0.0232	0.0222	0.0361	0.0023	0.0381	0.0539	0.1046	0.0053	0.0547	0.0904	0.018	0.02	0.0035	0.0025	0.0237	0.0329	0.1218	0.0425	0.084	0.0541	0.0024
4	rs7687662	185382512	0.66	1.60399499294412	0.72	1.95958679296424	0.588261362928517	1.6360537619452	0.0089	0.0089	0.0616	0.0211	0.0561	0.0233	0.022	0.0358	0.0023	0.0379	0.0539	0.1044	0.0055	0.0552	0.0912	0.0179	0.0201	0.0036	0.0025	0.0236	0.0325	0.1209	0.0423	0.0847	0.0547	0.0025
4	rs3775580	185383746	0.66	1.60399499294412	0.72	1.95958679296424	0.559122985906209	1.65418158505925	0.0089	0.0089	0.0616	0.0209	0.056	0.0233	0.022	0.0358	0.0023	0.0378	0.0539	0.1046	0.0052	0.0552	0.0913	0.0179	0.0202	0.0036	0.0025	0.0237	0.0325	0.1209	0.0423	0.0847	0.0546	0.0026
4	rs3775582	185388487	0.66	1.60399499294412	0.72	1.95958679296424	0.517075148653458	1.55486124168254	0.0088	0.0089	0.0616	0.021	0.0559	0.0234	0.0219	0.0356	0.0023	0.0378	0.0538	0.1052	0.0054	0.0549	0.0919	0.0179	0.0205	0.0036	0.0026	0.0237	0.0322	0.1204	0.0421	0.0851	0.0544	0.0026
4	rs34432259	185392954	0.66	1.60399499294412	0.72	1.95958679296424	0.521956166720553	1.52208328850728	0.0087	0.0089	0.0616	0.021	0.0557	0.0236	0.022	0.0354	0.0022	0.0377	0.0538	0.1059	0.0055	0.0547	0.0923	0.0178	0.0206	0.0036	0.0027	0.0237	0.0318	0.1201	0.0421	0.0854	0.054	0.0027
4	rs17075872	185396395	0.66	1.60399499294412	0.72	1.95958679296424	0.579981672923781	1.50212579789265	0.0085	0.0088	0.0613	0.0213	0.0556	0.0239	0.0218	0.0352	0.0022	0.038	0.0531	0.1073	0.0056	0.055	0.0924	0.0176	0.0207	0.0035	0.0024	0.0235	0.0316	0.1192	0.0423	0.0857	0.0546	0.0026
4	rs34197454	185400942	0.66	1.60399499294412	0.72	1.95958679296424	0.594883242387029	1.41284635096493	0.0084	0.0088	0.0613	0.0212	0.0555	0.0242	0.0217	0.0351	0.0023	0.0379	0.053	0.1078	0.0056	0.055	0.0926	0.0178	0.0209	0.0035	0.0023	0.0233	0.0317	0.1186	0.0422	0.086	0.0543	0.0026
4	rs1425555	185403091	0.66	1.60399499294412	0.72	1.95958679296424	0.659951642952129	1.33711859662053	0.0084	0.0088	0.0616	0.0215	0.0556	0.0246	0.0218	0.0351	0.0023	0.038	0.0529	0.1076	0.0057	0.0549	0.0923	0.0176	0.021	0.0035	0.0023	0.0232	0.0318	0.1186	0.0421	0.0861	0.0539	0.0026
4	rs67081903	185410163	0.66	1.60399499294412	0.72	1.95958679296424	0.657370139691189	1.34285411469051	0.0083	0.0087	0.0616	0.0216	0.0558	0.0248	0.0211	0.0348	0.0024	0.0381	0.0526	0.1078	0.0059	0.055	0.0926	0.0178	0.0211	0.0035	0.0024	0.0232	0.0318	0.1185	0.0422	0.0858	0.0534	0.0027
4	rs10000319	185412635	0.66	1.60399499294412	0.72	1.95958679296424	0.65214948693463	1.33088170142509	0.0083	0.0087	0.0613	0.0217	0.0559	0.0249	0.0209	0.0347	0.0024	0.0381	0.0526	0.1078	0.0059	0.055	0.0926	0.0179	0.0213	0.0036	0.0024	0.0233	0.0319	0.1187	0.0419	0.0857	0.0533	0.0027
4	rs62340000	185415262	0.66	1.60399499294412	0.72	1.95958679296424	0.588261362928517	1.28501745239822	0.0082	0.0087	0.0613	0.0217	0.0559	0.0248	0.0209	0.0346	0.0024	0.0381	0.0526	0.1078	0.0059	0.0551	0.0925	0.0179	0.0213	0.0036	0.0025	0.0232	0.0317	0.1186	0.0419	0.0862	0.0533	0.0027
4	rs80114394	185422744	0.66	1.60399499294412	0.72	1.95958679296424	0.537121422481684	1.23277724658354	0.0079	0.0087	0.0613	0.0218	0.0558	0.0249	0.021	0.0345	0.0025	0.038	0.0525	0.1078	0.006	0.055	0.0925	0.0181	0.0213	0.0036	0.0025	0.0232	0.0317	0.1186	0.0418	0.0862	0.0532	0.0028
4	rs17488695	185424289	0.66	1.60399499294412	0.72	1.95958679296424	0.535100513138099	1.24109699152168	0.0078	0.0087	0.0613	0.0218	0.0558	0.0249	0.021	0.0345	0.0025	0.0379	0.0524	0.1079	0.006	0.055	0.0925	0.0181	0.0213	0.0036	0.0025	0.0232	0.0317	0.1186	0.0418	0.0862	0.0532	0.0028
4	rs1077767	185434005	0.65	1.72454350115708	0.72	1.95958679296424	0.426859536707702	0.944561577581771	0.0085	0.009	0.0611	0.0231	0.0556	0.0252	0.0228	0.0333	0.003	0.0374	0.0515	0.1077	0.007	0.0542	0.0933	0.0191	0.0212	0.0043	0.0029	0.0222	0.0297	0.1169	0.0412	0.0876	0.0517	0.0037
4	rs17585851	185434615	0.65	1.72454350115708	0.72	1.95958679296424	0.410900793333618	0.868602207252442	0.0085	0.009	0.0615	0.0233	0.0555	0.0252	0.0228	0.0331	0.003	0.0374	0.0515	0.1077	0.007	0.0542	0.0932	0.0192	0.0213	0.0043	0.0029	0.0223	0.0298	0.1165	0.0411	0.0874	0.0516	0.0037
4	rs113706736	185450262	0.65	1.72454350115708	0.72	1.95958679296424	0.362812217220169	0.78331041361485	0.0086	0.0092	0.0623	0.0234	0.0551	0.0253	0.0232	0.0329	0.0031	0.0375	0.0509	0.1077	0.0072	0.0545	0.0932	0.0197	0.0212	0.0043	0.0031	0.0219	0.0294	0.1154	0.0409	0.0874	0.0518	0.0038
4	rs77355489	185455106	0.65	1.72454350115708	0.72	1.95958679296424	0.370217535129089	0.726820299637313	0.0087	0.0093	0.0624	0.0235	0.055	0.0253	0.0235	0.0328	0.0031	0.0378	0.0507	0.1076	0.0073	0.0546	0.0933	0.0199	0.0212	0.0042	0.0032	0.0217	0.0292	0.1148	0.0407	0.0873	0.0519	0.0039
4	rs55666867	185456267	0.64	1.85030273848897	0.72	1.95958679296424	0.38177214825231	0.71874122122417	0.0087	0.0094	0.0624	0.0235	0.055	0.0253	0.0234	0.0327	0.0031	0.0378	0.0506	0.1077	0.0074	0.0547	0.0932	0.02	0.0212	0.0042	0.0032	0.0216	0.0292	0.1149	0.0407	0.0872	0.052	0.0039
4	rs13111483	185458566	0.64	1.85030273848897	0.73	1.8437260274666	0.366910826369228	0.737022239608713	0.0088	0.0095	0.0626	0.023	0.0547	0.0253	0.0233	0.033	0.0032	0.0379	0.0506	0.1081	0.0074	0.0545	0.093	0.02	0.0212	0.0043	0.0032	0.0215	0.0292	0.1149	0.0408	0.0869	0.0521	0.004
4	rs72707907	185459614	0.65	1.72454350115708	0.73	1.8437260274666	0.364858575814722	0.726820299637313	0.0088	0.0095	0.0626	0.023	0.0547	0.0253	0.0233	0.0329	0.0033	0.038	0.0506	0.1081	0.0075	0.0545	0.0929	0.02	0.0211	0.0044	0.0032	0.0216	0.0292	0.1148	0.0408	0.087	0.0521	0.004
4	rs77250668	185464326	0.65	1.72454350115708	0.72	1.95958679296424	0.282442962366581	0.689735859339942	0.0089	0.0096	0.0626	0.0229	0.0547	0.0253	0.0232	0.0327	0.0035	0.038	0.0506	0.1081	0.0074	0.0542	0.093	0.0203	0.0211	0.0046	0.0032	0.0218	0.0292	0.1144	0.0407	0.0873	0.0521	0.0038
4	rs4862378	185467264	0.65	1.72454350115708	0.72	1.95958679296424	0.259800099322466	0.691364897656391	0.0089	0.0096	0.0626	0.0229	0.0547	0.0253	0.0233	0.0325	0.0037	0.038	0.0506	0.1081	0.0073	0.0541	0.093	0.0204	0.021	0.0047	0.0033	0.0219	0.0292	0.1142	0.0406	0.0875	0.0519	0.0037
4	rs41327646	185467354	0.65	1.72454350115708	0.72	1.95958679296424	0.278309646519169	0.69729596159852	0.0089	0.0096	0.0626	0.0229	0.0547	0.0253	0.0233	0.0325	0.0037	0.038	0.0506	0.1081	0.0073	0.0541	0.093	0.0202	0.021	0.0047	0.0033	0.022	0.0292	0.1142	0.0406	0.0876	0.0519	0.0037
4	rs10023706	185467652	0.65	1.72454350115708	0.72	1.95958679296424	0.279433668221796	0.694032464425304	0.0089	0.0096	0.0626	0.0229	0.0547	0.0253	0.0233	0.0325	0.0037	0.038	0.0506	0.1081	0.0073	0.0541	0.093	0.0202	0.021	0.0048	0.0033	0.022	0.0292	0.1143	0.0406	0.0876	0.0519	0.0037
4	rs77465857	185468509	0.65	1.72454350115708	0.73	1.8437260274666	0.260566964268959	0.663937434103981	0.0089	0.0096	0.0625	0.0229	0.0547	0.0253	0.0233	0.0325	0.0037	0.038	0.0506	0.1081	0.0072	0.054	0.0929	0.0202	0.021	0.0048	0.0033	0.022	0.0292	0.1143	0.0407	0.0876	0.0519	0.0036
4	rs766908	185468885	0.65	1.72454350115708	0.73	1.8437260274666	0.254778571386723	0.662763459847561	0.009	0.0096	0.0625	0.0229	0.0547	0.0252	0.0233	0.0324	0.0037	0.038	0.0506	0.1081	0.0072	0.054	0.0929	0.0202	0.021	0.0048	0.0033	0.022	0.0292	0.1143	0.0407	0.0876	0.0519	0.0036
4	rs34351944	185472700	0.65	1.72454350115708	0.73	1.8437260274666	0.222699334457304	0.669373244286963	0.009	0.0097	0.0624	0.0229	0.0544	0.025	0.0233	0.0324	0.0038	0.0379	0.0502	0.1082	0.0071	0.0536	0.093	0.0205	0.0212	0.0049	0.0033	0.0221	0.0291	0.1142	0.0407	0.0882	0.052	0.0035
4	rs11733343	185472790	0.65	1.72454350115708	0.73	1.8437260274666	0.221706913879732	0.663203644363762	0.009	0.0097	0.0624	0.0229	0.0544	0.025	0.0233	0.0324	0.0038	0.0379	0.0502	0.1082	0.0071	0.0536	0.093	0.0205	0.0212	0.0049	0.0033	0.0221	0.0291	0.1142	0.0407	0.0882	0.052	0.0035
4	rs1123053	185476445	0.65	1.72454350115708	0.73	1.8437260274666	0.255447998215426	0.634151982754254	0.0091	0.0097	0.0625	0.0229	0.0542	0.0249	0.0232	0.0322	0.0038	0.038	0.05	0.1081	0.0071	0.0535	0.093	0.0206	0.0211	0.0049	0.0034	0.0221	0.0289	0.1145	0.0405	0.0885	0.0519	0.0035
4	rs6849894	185480256	0.66	1.60399499294412	0.73	1.8437260274666	0.0790260833122844	0.433591441658825	0.0099	0.0108	0.0647	0.0233	0.0516	0.0239	0.023	0.0304	0.0042	0.0407	0.0481	0.1065	0.0073	0.0528	0.0923	0.0216	0.0204	0.0052	0.0042	0.0221	0.0268	0.1167	0.0388	0.0923	0.051	0.0038
4	rs77850247	185480590	0.66	1.60399499294412	0.73	1.8437260274666	0.0850231694594759	0.361171639010053	0.0098	0.0116	0.0652	0.0228	0.051	0.0235	0.0228	0.0296	0.0042	0.0417	0.048	0.1064	0.007	0.0518	0.0931	0.0214	0.0201	0.0052	0.0043	0.0219	0.026	0.1185	0.0381	0.0933	0.051	0.0038
4	rs62337979	185480741	0.67	1.4886173743957	0.73	1.8437260274666	0.0941272257452871	0.356535279177838	0.0098	0.0119	0.0655	0.0226	0.0508	0.0233	0.0227	0.0296	0.0042	0.042	0.0478	0.1066	0.007	0.0513	0.0932	0.0213	0.02	0.0053	0.0044	0.0218	0.0257	0.1194	0.0377	0.0937	0.0509	0.0038
4	rs58371161	185480789	0.67	1.4886173743957	0.72	1.95958679296424	0.0979949028810877	0.353038067993508	0.0098	0.012	0.0657	0.0225	0.0507	0.0233	0.0227	0.0296	0.0042	0.0421	0.0478	0.1066	0.0069	0.0512	0.0933	0.0212	0.02	0.0053	0.0044	0.0218	0.0256	0.1196	0.0375	0.0937	0.0509	0.0038
4	rs4080555	185481949	0.67	1.4886173743957	0.72	1.95958679296424	0.191031146777917	0.43782194431907	0.0092	0.0137	0.07	0.0202	0.0499	0.0219	0.0222	0.0289	0.0037	0.0451	0.0459	0.1087	0.0055	0.0482	0.0966	0.0199	0.0191	0.0048	0.004	0.0214	0.0226	0.1285	0.0337	0.0931	0.052	0.0035
4	rs6844313	185482878	0.66	1.60399499294412	0.72	1.95958679296424	0.548795016792886	0.944403332983715	0.0085	0.0144	0.0734	0.0189	0.049	0.0202	0.0208	0.0281	0.0032	0.0456	0.0443	0.1147	0.0045	0.0468	0.0983	0.0191	0.019	0.0044	0.0036	0.021	0.0212	0.1313	0.0318	0.0941	0.0529	0.0033
4	rs35340282	185496157	0.65	1.72454350115708	0.72	1.95958679296424	0.298282309370907	0.308861233876846	0.0087	0.0145	0.0739	0.0188	0.0489	0.0201	0.0207	0.0277	0.0032	0.0459	0.0445	0.1151	0.0044	0.0468	0.0984	0.019	0.019	0.0043	0.0036	0.0209	0.0211	0.1312	0.0318	0.0942	0.0532	0.0032
4	rs72707949	185496617	0.65	1.72454350115708	0.73	1.8437260274666	0.306547015700298	0.309101153825317	0.0087	0.0145	0.0739	0.0188	0.0489	0.0201	0.0207	0.0277	0.0032	0.0459	0.0445	0.1152	0.0044	0.0468	0.0984	0.019	0.019	0.0043	0.0036	0.0209	0.0211	0.1313	0.0318	0.0942	0.0532	0.0032
4	rs72629646	185505741	0.65	1.72454350115708	0.73	1.8437260274666	0.332210687898356	0.297648185287458	0.0086	0.0146	0.0739	0.0187	0.0488	0.0199	0.0206	0.028	0.0031	0.0458	0.0444	0.1156	0.0044	0.0467	0.0985	0.019	0.019	0.0043	0.0035	0.021	0.0208	0.1317	0.0316	0.0942	0.0533	0.003
4	rs114951930	185509213	0.65	1.72454350115708	0.72	1.95958679296424	0.356975138001765	0.343595694495478	0.0086	0.0146	0.074	0.0186	0.0488	0.0198	0.0206	0.0281	0.0031	0.0458	0.0444	0.1156	0.0043	0.0467	0.0986	0.0189	0.019	0.0042	0.0035	0.021	0.0207	0.1318	0.0315	0.0942	0.0534	0.003
4	rs74509908	185511736	0.65	1.72454350115708	0.72	1.95958679296424	0.355270732558081	0.342358777954181	0.0086	0.0146	0.074	0.0185	0.0488	0.0197	0.0205	0.0282	0.0031	0.0458	0.0444	0.1157	0.0043	0.0466	0.0986	0.0189	0.019	0.0042	0.0035	0.0211	0.0206	0.1319	0.0314	0.0943	0.0534	0.003
4	rs72689210	185512447	0.65	1.72454350115708	0.71	2.07961029109608	0.362382156178408	0.381796655269612	0.0086	0.0147	0.0741	0.0185	0.0488	0.0197	0.0205	0.0283	0.0031	0.0458	0.0444	0.1157	0.0043	0.0469	0.0985	0.0187	0.019	0.0042	0.0035	0.0211	0.0206	0.1319	0.0314	0.0943	0.0534	0.003
4	rs72689212	185515952	0.65	1.72454350115708	0.71	2.07961029109608	0.31838864112127	0.218450379223358	0.0085	0.0148	0.0748	0.0181	0.0488	0.0194	0.0203	0.0279	0.0031	0.0459	0.0443	0.1164	0.0042	0.0469	0.0988	0.0185	0.0188	0.0041	0.0034	0.0214	0.0199	0.1324	0.0311	0.0948	0.0538	0.0029
4	rs76485963	185519732	0.65	1.72454350115708	0.71	2.07961029109608	0.427560258738369	0.241758495810501	0.0082	0.0146	0.0762	0.0177	0.0485	0.0189	0.0202	0.0278	0.0029	0.0457	0.0444	0.118	0.0036	0.0474	0.1002	0.0181	0.0184	0.004	0.003	0.0217	0.0189	0.1324	0.0306	0.0948	0.0545	0.0026
4	rs3970313	185520068	0.65	1.72454350115708	0.71	2.07961029109608	0.389649765300083	0.18330847945307	0.0081	0.0146	0.0763	0.0175	0.0487	0.0189	0.0202	0.0278	0.0029	0.0457	0.0444	0.1183	0.0035	0.0475	0.1004	0.0181	0.0184	0.004	0.003	0.0217	0.0188	0.1322	0.0305	0.0948	0.0546	0.0026
4	rs78413518	185521097	0.65	1.72454350115708	0.72	1.95958679296424	0.41555290791537	0.168802158004557	0.008	0.0145	0.077	0.0174	0.0484	0.0188	0.0201	0.0279	0.0027	0.0456	0.0443	0.1187	0.0032	0.0476	0.1013	0.0181	0.0183	0.0039	0.0028	0.0217	0.0185	0.1321	0.0302	0.095	0.0546	0.0024
4	rs10017375	185523548	0.65	1.72454350115708	0.72	1.95958679296424	0.344922936542028	0.0975901499978567	0.0079	0.0144	0.0778	0.0174	0.0482	0.0188	0.0201	0.0279	0.0026	0.0455	0.0439	0.1191	0.003	0.0477	0.1022	0.0182	0.0183	0.0039	0.0027	0.0217	0.0184	0.132	0.0299	0.0953	0.0548	0.0022
4	rs12503733	185532700	0.65	1.72454350115708	0.72	1.95958679296424	0.32556623868698	0.0836145153789776	0.0079	0.0143	0.0788	0.0174	0.0484	0.0186	0.0199	0.0278	0.0025	0.0458	0.0439	0.119	0.0028	0.0476	0.1022	0.0181	0.0182	0.0038	0.0026	0.0215	0.018	0.1323	0.0299	0.0957	0.055	0.0021
4	rs7675251	185533691	0.65	1.72454350115708	0.72	1.95958679296424	0.324956439207867	0.0652459086315517	0.0079	0.0143	0.0788	0.0174	0.0484	0.0185	0.0198	0.0278	0.0025	0.0459	0.044	0.119	0.0028	0.0476	0.1023	0.0181	0.0182	0.0038	0.0026	0.0215	0.018	0.1323	0.0298	0.0957	0.0549	0.0021
4	rs75769663	185537157	0.65	1.72454350115708	0.72	1.95958679296424	0.318841069583576	0.0646323411909048	0.0079	0.0143	0.0787	0.0174	0.0485	0.0184	0.0198	0.0278	0.0023	0.0461	0.0443	0.1191	0.0028	0.0478	0.1025	0.0181	0.0182	0.0038	0.0025	0.0214	0.0179	0.1324	0.0298	0.0958	0.0547	0.002
4	rs61403324	185540620	0.65	1.72454350115708	0.71	2.07961029109608	0.322068060873787	0.0710889082410334	0.0079	0.0143	0.0789	0.0173	0.0484	0.0183	0.0197	0.0276	0.0022	0.0461	0.0443	0.1192	0.0028	0.0479	0.1028	0.0181	0.0182	0.0037	0.0025	0.0214	0.0178	0.1324	0.0297	0.0958	0.0547	0.002
4	rs7664419	185540678	0.65	1.72454350115708	0.71	2.07961029109608	0.321764806608262	0.0705940384961114	0.0079	0.0143	0.0789	0.0173	0.0484	0.0183	0.0197	0.0276	0.0022	0.0461	0.0443	0.1192	0.0028	0.0479	0.1028	0.0181	0.0182	0.0037	0.0025	0.0214	0.0178	0.1324	0.0297	0.0958	0.0547	0.002
4	rs2720376	185554300	0.65	1.72454350115708	0.71	2.07961029109608	0.350077109568146	0.0702414383832952	0.0077	0.014	0.0789	0.0173	0.0483	0.0175	0.0196	0.0274	0.0015	0.046	0.0454	0.1194	0.0025	0.0483	0.1034	0.0179	0.018	0.0034	0.0024	0.0212	0.0177	0.1338	0.0294	0.0967	0.0546	0.0016
4	rs4647668	185555351	0.65	1.72454350115708	0.71	2.07961029109608	0.371196180258077	0.0822572181755954	0.0077	0.014	0.079	0.0172	0.0483	0.0175	0.0196	0.0274	0.0015	0.0459	0.0455	0.1194	0.0025	0.0484	0.1035	0.0178	0.018	0.0034	0.0023	0.0212	0.0176	0.1339	0.0294	0.0967	0.0546	0.0015
4	rs1405938	185556618	0.65	1.72454350115708	0.71	2.07961029109608	0.37830327439552	0.106511917866313	0.0077	0.014	0.0791	0.0172	0.0482	0.0175	0.0196	0.0274	0.0015	0.0459	0.0455	0.1195	0.0025	0.0484	0.1036	0.0178	0.0181	0.0034	0.0023	0.0212	0.0175	0.1341	0.0291	0.0968	0.0546	0.0015
4	rs4647634	185561827	0.65	1.72454350115708	0.71	2.07961029109608	0.384149020403246	0.0699598861930661	0.0076	0.0139	0.0801	0.0172	0.048	0.0176	0.0196	0.0276	0.0013	0.0462	0.0452	0.1191	0.0023	0.0485	0.1038	0.0175	0.0183	0.0032	0.0022	0.0212	0.0171	0.1343	0.0289	0.0974	0.0547	0.0013
4	rs76545693	185565242	0.64	1.85030273848897	0.72	1.95958679296424	0.38276620755848	0.0823323880694233	0.0075	0.0138	0.0805	0.0171	0.048	0.0175	0.0196	0.0276	0.0012	0.0463	0.0453	0.119	0.0022	0.0486	0.1039	0.0173	0.0183	0.0032	0.0021	0.0211	0.0169	0.1346	0.029	0.0977	0.0547	0.0011
4	Affx-24086041	185569272	0.64	1.85030273848897	0.72	1.95958679296424	0.358576826478593	0.0573325947688789	0.0074	0.0137	0.081	0.0172	0.0482	0.0174	0.0195	0.0277	0.0011	0.0463	0.0453	0.1188	0.0021	0.0486	0.1041	0.0171	0.0183	0.0031	0.0019	0.021	0.0167	0.1349	0.0293	0.0978	0.0547	0.001
4	rs113420705	185570553	0.64	1.85030273848897	0.72	1.95958679296424	0.377424852321892	0.0592865141321168	0.0074	0.014	0.082	0.0171	0.0483	0.0174	0.0192	0.0274	0.0011	0.046	0.0453	0.1187	0.0023	0.0486	0.104	0.017	0.0182	0.0032	0.002	0.0207	0.0164	0.1351	0.0292	0.0975	0.0552	0.001
4	rs115724916	185577610	0.64	1.85030273848897	0.72	1.95958679296424	0.38564529710334	0.0404895755339638	0.0072	0.014	0.0833	0.0175	0.0482	0.0171	0.019	0.0278	0.0011	0.0456	0.0454	0.1184	0.0023	0.0482	0.1044	0.0169	0.0181	0.0032	0.002	0.0208	0.0164	0.1348	0.0291	0.0976	0.055	0.001
4	rs78074278	185587767	0.64	1.85030273848897	0.74	1.73200383724441	0.390765830115295	0.0327052416685985	0.0071	0.014	0.084	0.0177	0.0481	0.017	0.0189	0.028	0.0011	0.0454	0.0455	0.1182	0.0023	0.048	0.1047	0.0169	0.0181	0.0032	0.0019	0.0208	0.0165	0.1346	0.0291	0.0976	0.0548	0.001
4	rs4862401	185588347	0.64	1.85030273848897	0.74	1.73200383724441	0.388925188309581	0.0257836955249316	0.0071	0.014	0.0841	0.0177	0.0481	0.017	0.0189	0.0281	0.0011	0.0454	0.0455	0.1182	0.0023	0.0479	0.1048	0.0169	0.0181	0.0032	0.0019	0.0208	0.0165	0.1345	0.0291	0.0976	0.0548	0.001
4	rs2014964	185588836	0.64	1.85030273848897	0.74	1.73200383724441	0.410156595779261	0.0245364390200317	0.0071	0.014	0.0842	0.0177	0.0482	0.0169	0.0188	0.0281	0.001	0.0454	0.0455	0.1183	0.0023	0.0478	0.1048	0.0169	0.0181	0.0032	0.002	0.0207	0.0165	0.1348	0.0291	0.0974	0.0547	8e-04
4	rs55746424	185589603	0.64	1.85030273848897	0.74	1.73200383724441	0.423538901955716	0.015566125073481	0.0072	0.0139	0.0842	0.0176	0.0469	0.0168	0.0187	0.0281	0.001	0.0452	0.0452	0.1186	0.0023	0.0475	0.105	0.0165	0.018	0.0032	0.0022	0.0205	0.0165	0.1349	0.0289	0.1002	0.0543	8e-04
4	rs77368642	185589829	0.64	1.85030273848897	0.74	1.73200383724441	0.416186693736849	0.0158140810574749	0.0072	0.0139	0.0842	0.0176	0.0469	0.0168	0.0186	0.0281	0.001	0.0453	0.0452	0.1187	0.0023	0.0475	0.105	0.0165	0.018	0.0032	0.0022	0.0205	0.0165	0.1349	0.029	0.1002	0.0543	8e-04
4	rs2696050	185592252	0.64	1.85030273848897	0.74	1.73200383724441	0.402468338010213	0.0149374574516289	0.0072	0.0139	0.0843	0.0175	0.047	0.0167	0.0185	0.0281	0.0011	0.0453	0.0451	0.1188	0.0023	0.0473	0.1052	0.0165	0.018	0.0032	0.0022	0.0205	0.0165	0.135	0.0289	0.1002	0.0544	9e-04
4	rs12508147	185595294	0.64	1.85030273848897	0.74	1.73200383724441	0.403432473445397	0.0150413407050329	0.0072	0.0139	0.0843	0.0175	0.0471	0.0167	0.0185	0.0281	0.001	0.0453	0.0451	0.1188	0.0023	0.0472	0.1052	0.0165	0.018	0.0032	0.0022	0.0204	0.0165	0.135	0.0289	0.1002	0.0544	9e-04
4	rs2705899	185596219	0.64	1.85030273848897	0.74	1.73200383724441	0.41791764945783	0.0141866110233207	0.0072	0.0139	0.0844	0.0175	0.0469	0.0169	0.0185	0.0281	0.001	0.0453	0.0451	0.1188	0.0023	0.0471	0.1052	0.0166	0.018	0.0032	0.0022	0.0204	0.0165	0.135	0.0289	0.1003	0.0544	8e-04
4	rs72703518	185602109	0.64	1.85030273848897	0.74	1.73200383724441	0.414344291889898	0.0136857626381835	0.0072	0.0139	0.0845	0.0175	0.047	0.0169	0.0185	0.0281	0.001	0.0452	0.045	0.1189	0.0023	0.0469	0.1052	0.0166	0.018	0.0032	0.0021	0.0204	0.0165	0.135	0.0288	0.1004	0.0544	8e-04
4	rs14969	185615764	0.64	1.85030273848897	0.79	1.23450020912344	0.401052596685397	0.0135537259480222	0.0073	0.0139	0.0846	0.0178	0.0472	0.0168	0.0186	0.028	0.001	0.0451	0.045	0.119	0.0021	0.0463	0.1056	0.0166	0.0182	0.0033	0.0021	0.0201	0.0163	0.135	0.0284	0.1005	0.0544	0.0011
4	rs11728389	185622046	0.64	1.85030273848897	0.78	1.32595579198345	0.404113736919869	0.0146964572522112	0.0073	0.0139	0.0848	0.0179	0.0474	0.0168	0.0186	0.028	9e-04	0.0451	0.0449	0.119	0.0021	0.0462	0.1056	0.0166	0.0183	0.0033	0.0021	0.02	0.0162	0.1351	0.0282	0.1006	0.0545	0.0012
4	rs4610379	185624388	0.64	1.85030273848897	0.78	1.32595579198345	0.410614483634348	0.0156367713903019	0.0073	0.0139	0.0848	0.0179	0.0474	0.0168	0.0186	0.028	9e-04	0.0452	0.0448	0.119	0.0021	0.0462	0.1056	0.0166	0.0183	0.0033	0.0021	0.02	0.0162	0.1351	0.028	0.1006	0.0545	0.0012
4	rs12509106	185626004	0.64	1.85030273848897	0.78	1.32595579198345	0.410442745734989	0.0157075763400536	0.0073	0.0139	0.0848	0.0179	0.0474	0.0168	0.0186	0.028	9e-04	0.0452	0.0448	0.119	0.0021	0.0462	0.1056	0.0166	0.0183	0.0033	0.0021	0.02	0.0162	0.1351	0.028	0.1006	0.0545	0.0012
4	rs7678864	185635158	0.64	1.85030273848897	0.78	1.32595579198345	0.408898722466982	0.0157075763400536	0.0073	0.0139	0.0848	0.0179	0.0474	0.0168	0.0185	0.028	9e-04	0.0452	0.0448	0.119	0.0021	0.0462	0.1056	0.0167	0.0183	0.0033	0.0021	0.02	0.0162	0.1352	0.028	0.1006	0.0545	0.0012
4	rs6552804	185637699	0.64	1.85030273848897	0.78	1.32595579198345	0.408099264731224	0.0157430382817303	0.0073	0.0139	0.0848	0.0179	0.0474	0.0168	0.0185	0.028	9e-04	0.0452	0.0448	0.119	0.0021	0.0462	0.1056	0.0167	0.0183	0.0033	0.0021	0.02	0.0162	0.1352	0.028	0.1006	0.0545	0.0012
4	rs2130392	185639169	0.64	1.85030273848897	0.78	1.32595579198345	0.405534888334488	0.0157075763400536	0.0073	0.0139	0.0848	0.0179	0.0474	0.0168	0.0185	0.028	9e-04	0.0452	0.0447	0.119	0.0021	0.0462	0.1057	0.0168	0.0183	0.0033	0.0021	0.02	0.0162	0.1352	0.0279	0.1006	0.0545	0.0012
4	rs2130393	185642335	0.64	1.85030273848897	0.78	1.32595579198345	0.413941810483788	0.015566125073481	0.0073	0.0139	0.0848	0.0179	0.0475	0.0167	0.0185	0.028	9e-04	0.0452	0.0447	0.119	0.002	0.0461	0.1056	0.0168	0.0183	0.0033	0.0021	0.02	0.0162	0.1354	0.0279	0.1005	0.0545	0.0012
4	rs7668789	185642381	0.64	1.85030273848897	0.78	1.32595579198345	0.413941810483788	0.015566125073481	0.0073	0.0139	0.0848	0.0179	0.0475	0.0167	0.0185	0.028	9e-04	0.0452	0.0447	0.119	0.002	0.0461	0.1056	0.0168	0.0183	0.0033	0.0021	0.02	0.0162	0.1354	0.0279	0.1005	0.0545	0.0012
4	rs114223527	185652827	0.64	1.85030273848897	0.78	1.32595579198345	0.391436243088919	0.0163519484473983	0.0073	0.0138	0.0848	0.0179	0.0475	0.0167	0.0184	0.028	9e-04	0.0452	0.0447	0.1189	0.002	0.0462	0.1056	0.0167	0.0183	0.0033	0.0021	0.02	0.0162	0.1356	0.0279	0.1004	0.0545	0.0012
4	rs902174	185655171	0.64	1.85030273848897	0.78	1.32595579198345	0.177753051213413	0.0208499575847958	0.0073	0.0128	0.0848	0.0181	0.0479	0.0165	0.0183	0.028	0.001	0.0453	0.0448	0.1185	0.0021	0.046	0.1055	0.0167	0.0182	0.0033	0.002	0.0201	0.0156	0.1375	0.0282	0.1	0.0547	0.0013
4	rs7699623	185655676	0.64	1.85030273848897	0.79	1.23450020912344	0.18736894007166	0.0235771033924906	0.0073	0.0128	0.0844	0.0181	0.048	0.0165	0.0183	0.028	0.0011	0.0456	0.0448	0.1185	0.002	0.046	0.1055	0.0167	0.0182	0.0032	0.002	0.0201	0.0155	0.1375	0.0282	0.1	0.0547	0.0013
4	rs4862411	185664774	0.64	1.85030273848897	0.79	1.23450020912344	0.163078345063	0.0259642663958041	0.0074	0.0128	0.0841	0.0181	0.0484	0.0164	0.0182	0.028	0.0011	0.0458	0.045	0.1185	0.0021	0.0456	0.1054	0.0166	0.0182	0.0032	0.0019	0.0201	0.0152	0.1375	0.0284	0.1003	0.0548	0.0014
4	rs755536	185668289	0.64	1.85030273848897	0.8	1.14699780192835	0.0805888892153196	0.0299895715503581	0.0074	0.0121	0.0843	0.0182	0.0489	0.0174	0.0189	0.0279	0.0011	0.046	0.0453	0.118	0.0021	0.0448	0.1053	0.0164	0.0182	0.0032	0.0018	0.0202	0.0152	0.1373	0.0282	0.1002	0.0545	0.0014
4	rs755535	185668375	0.64	1.85030273848897	0.8	1.14699780192835	0.075527518929319	0.030915371327677	0.0074	0.0121	0.0843	0.0182	0.049	0.0175	0.0189	0.0279	0.0011	0.046	0.0453	0.118	0.0021	0.0447	0.1053	0.0164	0.0182	0.0032	0.0018	0.0202	0.0152	0.1373	0.0282	0.1002	0.0545	0.0014
4	rs115151550	185671904	0.64	1.85030273848897	0.81	1.06340942734078	0.0438250706380902	0.0336686125553273	0.0075	0.0112	0.0852	0.0189	0.0495	0.0174	0.0189	0.0287	0.0011	0.0454	0.0459	0.1183	0.0022	0.0439	0.1039	0.0165	0.0182	0.0026	0.0015	0.0205	0.0144	0.1378	0.0286	0.1	0.0546	0.0014
4	rs55752756	185672745	0.64	1.85030273848897	0.81	1.06340942734078	0.0366070737580155	0.0338730656623439	0.0075	0.011	0.0854	0.0191	0.0496	0.0174	0.019	0.0289	0.0011	0.0452	0.0461	0.1184	0.0022	0.0438	0.1036	0.0165	0.0181	0.0025	0.0015	0.0207	0.0143	0.138	0.0287	0.1	0.0546	0.0014
4	rs58825159	185672945	0.64	1.85030273848897	0.81	1.06340942734078	0.0349755642216778	0.0414942138465787	0.0075	0.011	0.0855	0.0191	0.0498	0.0175	0.019	0.0289	0.0011	0.0452	0.0461	0.1184	0.0022	0.0437	0.1035	0.0165	0.0181	0.0025	0.0015	0.0207	0.0143	0.1379	0.0288	0.1	0.0547	0.0014
4	rs72707728	185674679	0.64	1.85030273848897	0.81	1.06340942734078	0.0369395948386889	0.0399914064391814	0.0076	0.0109	0.0855	0.0193	0.0502	0.0175	0.019	0.029	0.0011	0.0451	0.0461	0.1183	0.0022	0.0432	0.1032	0.0165	0.0182	0.0024	0.0014	0.0208	0.0141	0.1381	0.0288	0.1001	0.0548	0.0013
4	rs12644905	185676683	0.64	1.85030273848897	0.81	1.06340942734078	0.0377597136471114	0.052883279250726	0.0076	0.0108	0.0856	0.0193	0.0504	0.0175	0.0191	0.029	0.0011	0.0451	0.0462	0.1182	0.0022	0.0431	0.1031	0.0164	0.0182	0.0024	0.0014	0.0209	0.0141	0.1381	0.0288	0.1001	0.0548	0.0013
4	rs2292899	185678110	0.64	1.85030273848897	0.81	1.06340942734078	0.0375838886304393	0.0618014129755543	0.0076	0.0108	0.0856	0.0194	0.0503	0.0175	0.0191	0.029	0.0011	0.045	0.0461	0.1182	0.0022	0.0431	0.1031	0.0165	0.0182	0.0024	0.0014	0.0209	0.0141	0.1382	0.0288	0.1001	0.0548	0.0013
4	rs34416324	185679623	0.64	1.85030273848897	0.81	1.06340942734078	0.0385098815252475	0.0642925244573774	0.0076	0.0108	0.0857	0.0194	0.0503	0.0175	0.0191	0.0291	0.0011	0.045	0.0462	0.1183	0.0022	0.0429	0.1029	0.0165	0.0183	0.0024	0.0014	0.0209	0.0141	0.1382	0.0288	0.1001	0.0549	0.0013
4	rs72707731	185681753	0.64	1.85030273848897	0.81	1.06340942734078	0.0394375410789093	0.0669630070671955	0.0076	0.0108	0.0857	0.0194	0.0503	0.0176	0.0191	0.0291	0.0011	0.045	0.0462	0.1183	0.0022	0.0429	0.1029	0.0164	0.0183	0.0024	0.0013	0.0209	0.0141	0.1382	0.0289	0.1002	0.0549	0.0013
4	rs34107464	185686065	0.64	1.85030273848897	0.81	1.06340942734078	0.0431384816724645	0.0738721523756238	0.0076	0.0108	0.0857	0.0194	0.0504	0.0176	0.0191	0.0291	0.0011	0.0451	0.0463	0.1183	0.0021	0.0429	0.1027	0.0164	0.0183	0.0024	0.0013	0.0209	0.0141	0.1383	0.0289	0.1003	0.0549	0.0012
4	rs114033753	185686667	0.64	1.85030273848897	0.81	1.06340942734078	0.0434510061226159	0.0735128629740161	0.0076	0.0108	0.0857	0.0194	0.0504	0.0176	0.0191	0.0291	0.0011	0.0451	0.0463	0.1183	0.0021	0.0429	0.1027	0.0164	0.0183	0.0024	0.0013	0.0209	0.0141	0.1383	0.0289	0.1003	0.0549	0.0012
4	rs59902981	185687520	0.64	1.85030273848897	0.81	1.06340942734078	0.0445949628622256	0.0748819943490468	0.0076	0.0108	0.0858	0.0194	0.0504	0.0176	0.0191	0.0291	0.001	0.0451	0.0463	0.1182	0.002	0.0429	0.1027	0.0163	0.0184	0.0024	0.0013	0.0209	0.0141	0.1383	0.0289	0.1004	0.0549	0.0012
4	rs4862417	185690601	0.64	1.85030273848897	0.81	1.06340942734078	0.04711725241066	0.0764802456905709	0.0076	0.0108	0.0859	0.0194	0.0504	0.0177	0.019	0.0292	0.001	0.0452	0.0463	0.1181	0.002	0.0429	0.1024	0.0162	0.0184	0.0024	0.0012	0.021	0.0141	0.1383	0.029	0.1004	0.0548	0.0012
4	rs4861632	185691888	0.64	1.85030273848897	0.81	1.06340942734078	0.0467556222736538	0.0672394747727265	0.0076	0.0108	0.0858	0.0193	0.0505	0.0175	0.0189	0.0292	0.001	0.0452	0.0464	0.1186	0.002	0.0429	0.1023	0.0161	0.0184	0.0021	0.0012	0.021	0.0141	0.1383	0.0291	0.1004	0.0548	0.0012
4	rs80004090	185692819	0.64	1.85030273848897	0.81	1.06340942734078	0.0456820407834088	0.060538414465843	0.0076	0.0108	0.0859	0.0193	0.0505	0.0175	0.0189	0.0292	0.001	0.0452	0.0464	0.1185	0.002	0.0428	0.1022	0.0161	0.0185	0.002	0.0012	0.021	0.0142	0.1384	0.0291	0.1004	0.0549	0.0012
4	rs72695633	185695737	0.64	1.85030273848897	0.81	1.06340942734078	0.0443675747175744	0.0568162870431793	0.0076	0.0108	0.0858	0.0193	0.0505	0.0175	0.019	0.0291	0.0011	0.0453	0.0464	0.1183	0.002	0.0427	0.1021	0.016	0.0186	0.002	0.0012	0.021	0.0142	0.1385	0.0291	0.1006	0.0549	0.0012
4	rs41278587	185697966	0.64	1.85030273848897	0.82	0.983693090035176	0.0431236379814604	0.0616012571642129	0.0076	0.0108	0.0858	0.0193	0.0506	0.0175	0.019	0.029	0.0011	0.0453	0.0464	0.1181	0.002	0.0425	0.102	0.016	0.0187	0.002	0.0012	0.021	0.0143	0.1386	0.0292	0.1007	0.055	0.0012
4	rs62338203	185704434	0.64	1.85030273848897	0.83	0.907803730152893	0.040083280515324	0.0678632666738902	0.0076	0.0107	0.0858	0.0192	0.0509	0.0175	0.0191	0.0289	0.0011	0.0452	0.0465	0.1176	0.002	0.0419	0.1017	0.0158	0.019	0.0019	0.0012	0.0212	0.0145	0.1389	0.0292	0.101	0.0552	0.0013
4	rs2102862	185705006	0.64	1.85030273848897	0.83	0.907803730152893	0.0402387671656897	0.0716562263313227	0.0076	0.0107	0.0858	0.0192	0.0509	0.0175	0.0191	0.0289	0.0011	0.0452	0.0465	0.1176	0.002	0.0419	0.1017	0.0158	0.019	0.0019	0.0012	0.0212	0.0145	0.1389	0.0292	0.101	0.0552	0.0013
4	rs77308816	185707459	0.64	1.85030273848897	0.84	0.835693000351761	0.0401963206569062	0.0624035290588065	0.0075	0.0107	0.0858	0.0193	0.051	0.0176	0.0192	0.0288	0.0011	0.0453	0.0464	0.1173	0.0021	0.0418	0.1013	0.0158	0.0191	0.0019	0.0012	0.0212	0.0145	0.139	0.0293	0.101	0.0552	0.0014
4	rs58001059	185708636	0.64	1.85030273848897	0.84	0.835693000351761	0.0393120441454567	0.0851331088292742	0.0075	0.0107	0.0858	0.0193	0.051	0.0177	0.0192	0.0288	0.0011	0.0453	0.0463	0.1172	0.0021	0.0417	0.1012	0.0158	0.0191	0.0019	0.0012	0.0212	0.0145	0.139	0.0293	0.1011	0.0552	0.0015
4	rs56076431	185712770	0.64	1.85030273848897	0.84	0.835693000351761	0.0336822931098129	0.0749543415105019	0.0076	0.0106	0.0855	0.0195	0.0511	0.0184	0.0193	0.0292	0.0012	0.0452	0.0464	0.1169	0.0022	0.0416	0.1005	0.0158	0.0193	0.0019	0.0012	0.0214	0.0144	0.1387	0.0296	0.1012	0.055	0.0016
4	rs13144160	185713349	0.64	1.85030273848897	0.84	0.835693000351761	0.0330606918056549	0.0779451720202022	0.0076	0.0106	0.0855	0.0195	0.0511	0.0184	0.0193	0.0293	0.0012	0.0452	0.0461	0.1169	0.0022	0.0416	0.1007	0.0158	0.0193	0.0019	0.0012	0.0214	0.0144	0.1386	0.0296	0.1012	0.0549	0.0016
4	rs10022018	185713568	0.64	1.85030273848897	0.85	0.767309033253442	0.0328880906576337	0.0607370992376817	0.0076	0.0106	0.0854	0.0195	0.0511	0.0185	0.0193	0.0293	0.0012	0.0452	0.0459	0.1169	0.0022	0.0415	0.1007	0.0158	0.0193	0.0019	0.0012	0.0214	0.0144	0.1386	0.0297	0.1013	0.0548	0.0016
4	rs72695653	185716606	0.64	1.85030273848897	0.86	0.702596200902853	0.0369662865805938	0.0236635615162287	0.0076	0.0106	0.0853	0.0196	0.0512	0.0185	0.0194	0.0293	0.0012	0.0452	0.0459	0.1166	0.0022	0.0414	0.1003	0.0158	0.0195	0.0019	0.0012	0.0213	0.0144	0.1385	0.0297	0.1013	0.0547	0.0019
4	rs116577687	185719607	0.64	1.85030273848897	0.87	0.641494868499257	0.0355569603550519	0.0315563357147511	0.0077	0.0106	0.0854	0.0196	0.0513	0.0186	0.0195	0.029	0.0012	0.0453	0.0461	0.1164	0.0022	0.0414	0.1	0.0159	0.0196	0.0019	0.0012	0.0212	0.0144	0.1385	0.0294	0.1014	0.0546	0.0019
4	rs11936062	185721370	0.64	1.85030273848897	0.86	0.702596200902853	0.0282412485099913	0.0321533966589417	0.0077	0.0103	0.0854	0.0196	0.0514	0.0186	0.0195	0.029	0.0013	0.0453	0.0462	0.1163	0.0022	0.0414	0.0999	0.016	0.0196	0.002	0.0012	0.0212	0.0145	0.1386	0.0293	0.1014	0.0547	0.0019
4	rs72695682	185733970	0.65	1.72454350115708	0.86	0.702596200902853	0.0201414261440012	0.0318044820468864	0.0088	0.01	0.0844	0.0206	0.0529	0.0198	0.0202	0.028	0.0015	0.0446	0.0463	0.1126	0.0022	0.0403	0.0981	0.0171	0.021	0.002	0.0013	0.021	0.0148	0.1384	0.0316	0.1005	0.0544	0.0018
4	rs111738099	185734798	0.65	1.72454350115708	0.86	0.702596200902853	0.0211482970243258	0.0334647283977128	0.0091	0.01	0.0841	0.0209	0.0531	0.0201	0.0204	0.0278	0.0016	0.0445	0.0463	0.1114	0.0022	0.0403	0.0976	0.0174	0.0214	0.002	0.0013	0.0209	0.0148	0.1385	0.0321	0.1002	0.0543	0.0018
4	rs2280297	185736113	0.65	1.72454350115708	0.86	0.702596200902853	0.0208620712207698	0.0427370572784093	0.0094	0.0098	0.0838	0.0213	0.0535	0.0206	0.0207	0.0276	0.0018	0.0445	0.0463	0.1096	0.0022	0.0403	0.0966	0.0178	0.0219	0.002	0.0013	0.0208	0.0149	0.1386	0.033	0.0997	0.0544	0.0018
4	rs9686055	185748194	0.65	1.72454350115708	0.86	0.702596200902853	0.0168218912084361	0.0444002990420635	0.0097	0.0093	0.0826	0.0218	0.054	0.0213	0.0208	0.028	0.002	0.0445	0.0468	0.1077	0.0023	0.0407	0.0956	0.0179	0.0222	0.002	0.0014	0.0205	0.0151	0.1387	0.0341	0.0995	0.0537	0.0021
4	rs28579779	185749492	0.65	1.72454350115708	0.86	0.702596200902853	0.0189530543641353	0.0500445081939425	0.0098	0.0093	0.0823	0.0218	0.054	0.0214	0.0208	0.0281	0.002	0.0448	0.0469	0.1074	0.0023	0.0408	0.0956	0.0179	0.0223	0.002	0.0014	0.0206	0.0148	0.1386	0.0342	0.0995	0.0537	0.0021
4	rs56202910	185754190	0.65	1.72454350115708	0.86	0.702596200902853	0.0189115798708445	0.0509012607836079	0.0098	0.0092	0.082	0.0222	0.0534	0.0216	0.0212	0.0281	0.0021	0.0448	0.047	0.1064	0.0024	0.041	0.0953	0.018	0.0225	0.0021	0.0014	0.0205	0.0149	0.1388	0.0345	0.0991	0.0535	0.0022
4	rs76967694	185758301	0.65	1.72454350115708	0.86	0.702596200902853	0.0189945950637476	0.0636827564770912	0.0098	0.0091	0.0817	0.0225	0.0536	0.022	0.0216	0.028	0.0021	0.0451	0.047	0.1052	0.0024	0.0412	0.0948	0.0182	0.0226	0.0022	0.0014	0.0204	0.0151	0.1391	0.0349	0.0986	0.0532	0.0023
4	rs13103606	185759005	0.65	1.72454350115708	0.86	0.702596200902853	0.0189862816246029	0.0644963240392324	0.0099	0.0091	0.0816	0.0226	0.0536	0.022	0.0216	0.028	0.0021	0.0452	0.047	0.1051	0.0025	0.0413	0.0948	0.0182	0.0227	0.0022	0.0014	0.0204	0.0151	0.1391	0.0349	0.0985	0.0532	0.0024
4	rs28488461	185759739	0.65	1.72454350115708	0.86	0.702596200902853	0.0188536266990621	0.0602739318831524	0.0099	0.0091	0.0815	0.0226	0.0535	0.022	0.0216	0.028	0.0022	0.0452	0.0471	0.1049	0.0025	0.0412	0.0948	0.0183	0.0227	0.0023	0.0015	0.0204	0.0151	0.1392	0.035	0.0985	0.0528	0.0024
4	rs72707125	185760834	0.65	1.72454350115708	0.86	0.702596200902853	0.0253768817508355	0.05559810062116	0.0099	0.0091	0.0813	0.0227	0.0538	0.0222	0.0218	0.028	0.0022	0.0452	0.0472	0.1047	0.0026	0.0404	0.0947	0.0184	0.0228	0.0024	0.0014	0.0202	0.0151	0.1391	0.0351	0.0982	0.0528	0.0025
4	rs59674005	185766498	0.65	1.72454350115708	0.86	0.702596200902853	0.0253563954317392	0.0662739246303819	0.0104	0.0093	0.0799	0.0235	0.0544	0.0228	0.0222	0.0281	0.0026	0.0449	0.0474	0.1028	0.0031	0.0399	0.0944	0.019	0.0231	0.003	0.0017	0.0202	0.0152	0.1385	0.0355	0.0968	0.0524	0.003
4	rs34323865	185767854	0.65	1.72454350115708	0.86	0.702596200902853	0.0257890923674382	0.0722966879026286	0.0105	0.0093	0.0796	0.0236	0.0548	0.0229	0.0223	0.028	0.0027	0.045	0.0476	0.1023	0.0032	0.04	0.0942	0.0192	0.0232	0.0031	0.0017	0.02	0.0152	0.1388	0.0352	0.096	0.0523	0.0031
4	rs4862431	185769994	0.65	1.72454350115708	0.86	0.702596200902853	0.0250099314207369	0.0821820760467997	0.0107	0.0093	0.0794	0.0237	0.055	0.0231	0.0223	0.0281	0.0028	0.0451	0.0478	0.1012	0.0033	0.0403	0.0939	0.0194	0.0233	0.0033	0.0018	0.02	0.0153	0.1382	0.0354	0.0955	0.0524	0.0032
4	rs11730208	185774607	0.66	1.60399499294412	0.88	0.583941145430028	0.0164745802895302	0.137856661746976	0.0113	0.0093	0.0777	0.0239	0.0554	0.0243	0.0225	0.0281	0.0032	0.0457	0.0489	0.0966	0.0043	0.0406	0.0929	0.0204	0.0234	0.0039	0.0024	0.0204	0.016	0.1373	0.0365	0.0927	0.0524	0.0037
4	rs59972619	185774870	0.66	1.60399499294412	0.89	0.529866637543626	0.0179997816328139	0.138223683378998	0.0115	0.0094	0.0774	0.0241	0.0553	0.0243	0.0227	0.0283	0.0034	0.0453	0.0493	0.0963	0.0044	0.0405	0.0923	0.0209	0.0232	0.004	0.0026	0.0206	0.0161	0.1375	0.0368	0.0917	0.0523	0.0038
4	rs77476975	185774953	0.66	1.60399499294412	0.9	0.479198205640863	0.020115408264991	0.140064134304325	0.0116	0.0096	0.0773	0.0241	0.0553	0.0243	0.0227	0.0286	0.0034	0.045	0.0493	0.0961	0.0044	0.0404	0.0923	0.0209	0.0232	0.004	0.0026	0.0207	0.0161	0.1374	0.0367	0.0917	0.0523	0.0038
4	rs4862437	185775699	0.66	1.60399499294412	0.9	0.479198205640863	0.0352202297069926	0.159526511096453	0.0117	0.0096	0.0769	0.0247	0.0556	0.0247	0.0227	0.0287	0.0035	0.0449	0.0492	0.0965	0.0046	0.0397	0.0921	0.0209	0.0237	0.0041	0.0027	0.021	0.0159	0.1362	0.0366	0.091	0.0523	0.004
4	rs115495303	185776067	0.66	1.60399499294412	0.9	0.479198205640863	0.0345534343141993	0.166441458887485	0.0116	0.0095	0.0769	0.0248	0.0555	0.0249	0.0228	0.0287	0.0036	0.0449	0.0492	0.0966	0.0046	0.0397	0.0918	0.021	0.0238	0.0042	0.0027	0.0211	0.0159	0.1359	0.0367	0.0908	0.0524	0.0041
4	rs13144544	185776679	0.66	1.60399499294412	0.9	0.479198205640863	0.030960074328102	0.172166323934022	0.0115	0.0095	0.0769	0.0247	0.0555	0.0251	0.0228	0.0287	0.0036	0.0447	0.0491	0.0968	0.0047	0.0396	0.0916	0.0211	0.0239	0.0042	0.0027	0.0212	0.0159	0.1356	0.0367	0.0907	0.0524	0.0042
4	rs6838432	185778265	0.67	1.4886173743957	0.91	0.431857736337621	0.0315179703564183	0.191280562706626	0.0116	0.0095	0.0767	0.0247	0.0554	0.0253	0.0229	0.0287	0.0037	0.0445	0.049	0.0966	0.0048	0.0395	0.0916	0.0212	0.024	0.0043	0.0027	0.0213	0.0158	0.1356	0.0367	0.0907	0.0523	0.0042
4	rs73873106	185779260	0.67	1.4886173743957	0.91	0.431857736337621	0.0382905990172342	0.209897476102261	0.0116	0.0095	0.0766	0.0247	0.0553	0.0254	0.0229	0.0288	0.0037	0.0446	0.049	0.0964	0.0048	0.0394	0.0915	0.0212	0.0242	0.0043	0.0028	0.0214	0.0158	0.1354	0.0368	0.0906	0.0523	0.0042
4	rs74352506	185783467	0.7	1.17306168852618	0.91	0.431857736337621	0.0727177846855311	0.337177856360444	0.0122	0.0085	0.0747	0.0251	0.0552	0.0271	0.0225	0.0293	0.0044	0.0432	0.0508	0.091	0.0062	0.0407	0.0914	0.0223	0.0265	0.0049	0.0036	0.0222	0.0157	0.1315	0.038	0.0904	0.0507	0.0046
4	rs116064011	185785574	0.71	1.0779007643746	0.91	0.431857736337621	0.0966779865805845	0.377595098622985	0.0123	0.0086	0.074	0.0251	0.0555	0.0274	0.0225	0.0293	0.0045	0.0431	0.0514	0.0902	0.0065	0.0413	0.0911	0.0224	0.0268	0.0051	0.0038	0.0223	0.0156	0.1305	0.0382	0.0903	0.0502	0.0046
4	rs72691796	185787175	0.71	1.0779007643746	0.92	0.387761932740255	0.0970314414263743	0.386906803382549	0.0123	0.0087	0.074	0.0251	0.0556	0.0274	0.0225	0.0293	0.0045	0.0431	0.0515	0.0901	0.0065	0.0413	0.0911	0.0224	0.0269	0.0051	0.0038	0.0223	0.0157	0.1304	0.0383	0.0901	0.0502	0.0047
4	rs34277324	185788253	0.71	1.0779007643746	0.92	0.387761932740255	0.0920098583727754	0.385499626947226	0.0122	0.0087	0.0741	0.0251	0.0556	0.0274	0.0225	0.0293	0.0045	0.0431	0.0514	0.09	0.0066	0.0413	0.0911	0.0224	0.0269	0.0051	0.0038	0.0225	0.0157	0.1303	0.0383	0.0901	0.0502	0.0047
4	rs7688770	185791118	0.71	1.0779007643746	0.92	0.387761932740255	0.099554009726929	0.394349922762874	0.0123	0.0087	0.074	0.0251	0.0558	0.0276	0.0223	0.0293	0.0046	0.0431	0.0516	0.0901	0.0066	0.0413	0.0908	0.0224	0.0269	0.0051	0.0038	0.0226	0.0158	0.13	0.0385	0.09	0.0501	0.0047
4	rs72691802	185794325	0.71	1.0779007643746	0.92	0.387761932740255	0.114199877634931	0.420442567764563	0.0122	0.0088	0.0742	0.0251	0.0557	0.0276	0.0223	0.0293	0.0046	0.0431	0.0515	0.0898	0.0067	0.0415	0.0906	0.0224	0.0271	0.0051	0.0039	0.0226	0.0159	0.1291	0.0386	0.09	0.0501	0.0047
4	rs56224968	185794844	0.71	1.0779007643746	0.92	0.387761932740255	0.116734106157177	0.436234219458286	0.0122	0.0088	0.0743	0.0251	0.0557	0.0276	0.0223	0.0292	0.0046	0.0431	0.0515	0.0898	0.0067	0.0416	0.0906	0.0224	0.0271	0.0051	0.0039	0.0226	0.0159	0.129	0.0385	0.09	0.0501	0.0047
4	rs79351420	185795151	0.71	1.0779007643746	0.92	0.387761932740255	0.123512658006409	0.455253700473073	0.0122	0.0088	0.0743	0.0251	0.0557	0.0276	0.0223	0.0291	0.0046	0.0432	0.0518	0.0898	0.0067	0.0415	0.0906	0.0224	0.0271	0.0051	0.0039	0.0226	0.0159	0.1289	0.0385	0.09	0.0501	0.0047
4	rs7691149	185795377	0.71	1.0779007643746	0.92	0.387761932740255	0.127812006398474	0.474349628098756	0.0122	0.0088	0.0743	0.0251	0.0557	0.0276	0.0223	0.0291	0.0046	0.0432	0.0518	0.0898	0.0067	0.0415	0.0906	0.0224	0.0271	0.0051	0.0039	0.0226	0.0159	0.1289	0.0385	0.09	0.0501	0.0047
4	rs72693508	185800292	0.76	0.674502615793853	0.92	0.387761932740255	0.184416326510826	0.687072033934967	0.0114	0.0074	0.0668	0.0261	0.0545	0.0301	0.0236	0.0279	0.0044	0.0436	0.0516	0.0849	0.0063	0.0455	0.0946	0.0242	0.0293	0.0053	0.004	0.0233	0.0173	0.1217	0.0406	0.0937	0.0496	0.0047
4	rs13434707	185801567	0.76	0.674502615793853	0.92	0.387761932740255	0.204424969933426	0.678652021331448	0.0112	0.0071	0.0656	0.0263	0.0544	0.0306	0.0238	0.0278	0.0044	0.0436	0.0514	0.0855	0.0062	0.046	0.0943	0.0245	0.0296	0.0053	0.004	0.0233	0.0175	0.1204	0.0406	0.0942	0.0498	0.0047
4	rs62340879	185802927	0.76	0.674502615793853	0.93	0.346822133743557	0.207038493924788	0.74213491276711	0.0111	0.0071	0.0656	0.0265	0.0547	0.0308	0.0238	0.0278	0.0043	0.0438	0.0513	0.0845	0.0061	0.0465	0.0946	0.0247	0.0298	0.0051	0.0039	0.0234	0.0176	0.1197	0.041	0.0943	0.0498	0.0046
4	rs56382498	185803073	0.76	0.674502615793853	0.93	0.346822133743557	0.214951075296947	0.752836250935614	0.0111	0.007	0.0656	0.0265	0.0547	0.0308	0.0238	0.0278	0.0044	0.0438	0.0513	0.0845	0.0061	0.0465	0.0946	0.0247	0.0298	0.0051	0.0039	0.0234	0.0176	0.1196	0.041	0.0942	0.0498	0.0047
4	rs76708617	185803734	0.76	0.674502615793853	0.93	0.346822133743557	0.241635009787992	0.733417977697248	0.0111	0.007	0.0655	0.0266	0.0547	0.0308	0.0238	0.0279	0.0043	0.0438	0.0512	0.0841	0.0061	0.0467	0.0947	0.0248	0.0299	0.0051	0.0039	0.0233	0.0176	0.1193	0.0412	0.0944	0.0498	0.0047
4	rs10012462	185805506	0.76	0.674502615793853	0.94	0.308944172156586	0.277701818572499	0.825263381294883	0.0108	0.0071	0.0653	0.027	0.0548	0.0308	0.0238	0.0285	0.0043	0.0441	0.0505	0.0816	0.006	0.0478	0.0955	0.0252	0.0302	0.0048	0.0037	0.0232	0.0177	0.1176	0.0421	0.0956	0.0495	0.0046
4	rs78613009	185806532	0.76	0.674502615793853	0.97	0.212655582583661	0.281783200475109	0.723376765006574	0.0101	0.0072	0.0655	0.0268	0.0555	0.0309	0.0237	0.029	0.004	0.0446	0.0499	0.0805	0.0058	0.0487	0.0945	0.0255	0.0299	0.0045	0.0034	0.0229	0.0176	0.1176	0.042	0.0992	0.0485	0.0044
4	rs13143841	185808270	0.76	0.674502615793853	0.97	0.212655582583661	0.235526799690979	0.712918830369103	0.0097	0.0073	0.0659	0.0267	0.0555	0.0309	0.0238	0.0295	0.0039	0.0452	0.0495	0.0799	0.0057	0.049	0.0941	0.0259	0.0297	0.0044	0.0032	0.0226	0.0175	0.1175	0.0421	0.1013	0.048	0.0042
4	rs76233088	185808870	0.76	0.674502615793853	0.99	0.161794913519683	0.234673427695671	0.751176108551807	0.0097	0.0073	0.0659	0.0268	0.0555	0.031	0.0238	0.0295	0.0039	0.0452	0.0496	0.0799	0.0057	0.049	0.0938	0.0261	0.0297	0.0045	0.0032	0.0226	0.0175	0.1174	0.0421	0.1013	0.0477	0.0042
4	rs6848574	185808955	0.76	0.674502615793853	1	0.139999700676332	0.234716055578521	0.758879848247033	0.0097	0.0073	0.0659	0.0268	0.0555	0.031	0.0238	0.0295	0.0039	0.0452	0.0496	0.0799	0.0057	0.049	0.0939	0.0261	0.0297	0.0045	0.0032	0.0226	0.0175	0.1174	0.0421	0.1013	0.0477	0.0042
4	rs77752602	185812822	0.76	0.674502615793853	1	0.139999700676332	0.218212008129642	0.709639064993121	0.0095	0.0073	0.066	0.0266	0.055	0.0311	0.0238	0.0294	0.0037	0.0453	0.0491	0.0807	0.0056	0.0492	0.0948	0.0262	0.0298	0.0044	0.0032	0.0224	0.0171	0.1172	0.0416	0.1022	0.0476	0.004
4	rs13114747	185813474	0.76	0.674502615793853	1	0.139999700676332	0.205056827402732	0.684410541875994	0.0094	0.0073	0.0662	0.0265	0.0549	0.0311	0.0238	0.0294	0.0036	0.0453	0.049	0.081	0.0055	0.0494	0.095	0.0262	0.0298	0.0044	0.0032	0.0223	0.0171	0.1171	0.0414	0.1025	0.0475	0.004
4	rs68186293	185814168	0.76	0.674502615793853	1.01	0.120454976543865	0.193163900337357	0.667756133670933	0.0093	0.0074	0.0664	0.0264	0.0548	0.031	0.0238	0.0293	0.0036	0.0453	0.0487	0.0813	0.0052	0.0495	0.0951	0.0262	0.0298	0.0044	0.0032	0.0222	0.017	0.1173	0.0412	0.1029	0.0473	0.0039
4	rs76049719	185817835	0.77	0.607778593196603	1.01	0.120454976543865	0.190993184892752	0.585519478473959	0.0084	0.0072	0.068	0.0258	0.0546	0.0306	0.0235	0.0293	0.0032	0.0451	0.0467	0.083	0.0046	0.0512	0.0964	0.0261	0.0298	0.0044	0.0031	0.0215	0.0173	0.1192	0.0397	0.1065	0.0447	0.0032
4	rs7674496	185818635	0.78	0.545501786478432	1.01	0.120454976543865	0.186731292640447	0.569328374448253	0.0083	0.0071	0.0683	0.0256	0.0544	0.0304	0.0233	0.0291	0.0032	0.0451	0.0464	0.0835	0.0045	0.0516	0.0965	0.0259	0.0296	0.0044	0.0031	0.0215	0.0174	0.1195	0.0396	0.1072	0.0442	0.0032
4	rs72693526	185831344	0.78	0.545501786478432	1.01	0.120454976543865	0.200500866951862	0.499666778159283	0.0077	0.0069	0.0699	0.0254	0.0538	0.0301	0.0228	0.0286	0.0028	0.0452	0.0449	0.085	0.0041	0.052	0.0971	0.026	0.0292	0.0043	0.0028	0.0214	0.0174	0.1211	0.0388	0.1093	0.0435	0.0029
4	rs115015316	185833664	0.78	0.545501786478432	1.01	0.120454976543865	0.20186939815755	0.506529578772259	0.0077	0.0069	0.0699	0.0254	0.0538	0.0301	0.0228	0.0286	0.0029	0.0452	0.0449	0.0851	0.0041	0.052	0.0971	0.026	0.0292	0.0043	0.0028	0.0214	0.0174	0.1212	0.0388	0.1093	0.0435	0.0029
4	rs4476645	185835222	0.78	0.545501786478432	1.01	0.120454976543865	0.205610607898574	0.505979680037413	0.0077	0.0069	0.0699	0.0254	0.0538	0.0301	0.0228	0.0286	0.0029	0.0452	0.0446	0.0851	0.0041	0.052	0.0972	0.026	0.0292	0.0043	0.0028	0.0214	0.0174	0.1212	0.0388	0.1094	0.0435	0.0029
4	rs72693546	185842698	0.78	0.545501786478432	1.01	0.120454976543865	0.205531444675297	0.506254610460143	0.0077	0.0068	0.0698	0.0254	0.0538	0.0301	0.0229	0.0287	0.0029	0.0451	0.0445	0.0852	0.0041	0.0521	0.0972	0.026	0.0292	0.0044	0.0028	0.0214	0.0173	0.1213	0.0387	0.1095	0.0435	0.003
4	rs78692170	185842720	0.78	0.545501786478432	1	0.139999700676332	0.205531444675297	0.506392089881121	0.0077	0.0068	0.0698	0.0254	0.0538	0.0301	0.0229	0.0287	0.0029	0.0451	0.0445	0.0852	0.0041	0.0521	0.0972	0.026	0.0292	0.0044	0.0028	0.0214	0.0173	0.1213	0.0387	0.1095	0.0435	0.003
4	rs10005243	185845735	0.78	0.545501786478432	0.97	0.212655582583661	0.204898759579713	0.510658638323259	0.0077	0.0068	0.0698	0.0254	0.0537	0.0301	0.0229	0.0287	0.0029	0.0451	0.0445	0.0852	0.0041	0.0522	0.0972	0.026	0.0292	0.0043	0.0028	0.0214	0.0173	0.1213	0.0387	0.1095	0.0434	0.003
4	rs62345031	185847268	0.78	0.545501786478432	0.96	0.241969076141015	0.206204881612118	0.50941902923141	0.0077	0.0068	0.0699	0.0254	0.0538	0.0301	0.0229	0.0287	0.0029	0.0451	0.0444	0.0852	0.0041	0.0522	0.0972	0.026	0.0292	0.0043	0.0028	0.0214	0.0173	0.1213	0.0386	0.1096	0.0434	0.003
4	rs62345033	185849916	0.78	0.545501786478432	0.96	0.241969076141015	0.210552391716402	0.501997457561593	0.0077	0.0068	0.0699	0.0254	0.0538	0.0301	0.0229	0.0286	0.0029	0.045	0.0444	0.0852	0.0041	0.0522	0.0971	0.0261	0.0292	0.0043	0.0028	0.0214	0.0173	0.1215	0.0386	0.1098	0.0434	0.003
4	rs6815164	185858559	0.78	0.545501786478432	0.95	0.274028283204826	0.223403796870165	0.56339110917095	0.0077	0.0068	0.07	0.0253	0.0538	0.03	0.0229	0.0286	0.003	0.0449	0.0443	0.0852	0.0041	0.0523	0.097	0.0261	0.0291	0.0043	0.0028	0.0213	0.0173	0.1218	0.0385	0.11	0.0435	0.003
4	rs75143313	185862699	0.78	0.545501786478432	0.96	0.241969076141015	0.230601114498221	0.573578525406868	0.0077	0.0068	0.0701	0.0253	0.0538	0.0301	0.0228	0.0285	0.003	0.0448	0.0442	0.0851	0.0041	0.0524	0.097	0.0261	0.0291	0.0043	0.0029	0.0213	0.0173	0.1219	0.0384	0.1102	0.0434	0.003
4	rs4585350	185864441	0.78	0.545501786478432	0.95	0.274028283204826	0.235697679800969	0.578973023438057	0.0076	0.0068	0.0701	0.0253	0.0538	0.0301	0.0228	0.0285	0.003	0.0448	0.0442	0.0851	0.0041	0.0524	0.097	0.0261	0.0291	0.0043	0.0029	0.0213	0.0173	0.1219	0.0384	0.1102	0.0435	0.003
4	rs6830291	185870383	0.78	0.545501786478432	0.95	0.274028283204826	0.20875134385273	0.501860282343496	0.0076	0.0068	0.0702	0.0252	0.0539	0.0297	0.0226	0.0284	0.003	0.0447	0.0439	0.0852	0.004	0.0525	0.0967	0.026	0.029	0.0044	0.0029	0.0213	0.0176	0.1224	0.0383	0.1103	0.0437	0.003
4	rs75839522	185871512	0.78	0.545501786478432	0.95	0.274028283204826	0.202968026466833	0.460612027286464	0.0076	0.0069	0.0703	0.0251	0.0538	0.0297	0.0226	0.0284	0.003	0.0447	0.0439	0.0853	0.004	0.0525	0.0967	0.026	0.029	0.0044	0.003	0.0212	0.0176	0.1224	0.0382	0.1104	0.0437	0.003
4	rs62345893	185872249	0.78	0.545501786478432	0.95	0.274028283204826	0.191753242615932	0.454184016972525	0.0076	0.0069	0.0703	0.0252	0.054	0.0298	0.0226	0.0284	0.003	0.0446	0.0438	0.0853	0.0041	0.0524	0.0969	0.026	0.0287	0.0044	0.003	0.0212	0.0176	0.1225	0.0381	0.1104	0.0437	0.0031
4	rs116674906	185873660	0.79	0.487570276707753	0.96	0.241969076141015	0.174492460007706	0.432007840536817	0.0077	0.0069	0.0697	0.0249	0.054	0.0296	0.0224	0.0284	0.0031	0.0446	0.0438	0.0853	0.0041	0.0525	0.0969	0.0259	0.0285	0.0044	0.003	0.0211	0.0176	0.1226	0.0384	0.1104	0.0443	0.0031
4	rs4276324	185879730	0.79	0.487570276707753	0.96	0.241969076141015	0.124955547256599	0.404291502769895	0.0079	0.0071	0.0694	0.0248	0.0537	0.0296	0.0228	0.028	0.0035	0.0438	0.0432	0.0857	0.0041	0.0522	0.096	0.026	0.0281	0.0046	0.003	0.0208	0.0178	0.1232	0.0381	0.1115	0.0448	0.0035
4	rs4356947	185880364	0.79	0.487570276707753	0.95	0.274028283204826	0.121469060137866	0.407533858690854	0.008	0.0071	0.0693	0.0248	0.0536	0.0296	0.0229	0.0277	0.0036	0.0437	0.043	0.0857	0.0041	0.0521	0.0958	0.0261	0.028	0.0046	0.003	0.0207	0.0178	0.1233	0.0383	0.1118	0.045	0.0035
4	rs6820497	185881047	0.79	0.487570276707753	0.95	0.274028283204826	0.105145874457183	0.430162271218528	0.0082	0.0071	0.0692	0.0248	0.0535	0.0296	0.0231	0.0276	0.0035	0.0436	0.0429	0.0857	0.0041	0.0521	0.0958	0.0261	0.0281	0.0046	0.003	0.0207	0.0179	0.1233	0.0382	0.112	0.045	0.0036
4	rs6419946	185882454	0.8	0.433874260405774	0.96	0.241969076141015	0.0918632683635606	0.424113247561946	0.0085	0.0069	0.069	0.0246	0.0532	0.0296	0.0233	0.0275	0.0035	0.0432	0.043	0.0858	0.0041	0.0523	0.0955	0.0264	0.0279	0.0047	0.0029	0.0205	0.0179	0.1231	0.0381	0.1131	0.0449	0.0036
4	rs56112460	185882612	0.8	0.433874260405774	0.96	0.241969076141015	0.0924259987824755	0.428976954637315	0.0085	0.0069	0.069	0.0246	0.0532	0.0295	0.0233	0.0275	0.0035	0.0433	0.0429	0.0858	0.0041	0.0524	0.0955	0.0264	0.0279	0.0047	0.0029	0.0205	0.0179	0.1231	0.0381	0.1131	0.0449	0.0036
4	rs72706970	185885804	0.8	0.433874260405774	0.96	0.241969076141015	0.0967284305553967	0.401832065863168	0.0088	0.0068	0.0691	0.0242	0.0535	0.0293	0.0231	0.0271	0.0031	0.044	0.0424	0.086	0.0039	0.053	0.0964	0.0266	0.0277	0.0046	0.0027	0.0204	0.018	0.1227	0.0381	0.1133	0.045	0.0034
4	rs13108248	185891434	0.8	0.433874260405774	0.96	0.241969076141015	0.101284252444682	0.372773127643343	0.0092	0.0066	0.0696	0.0237	0.0537	0.0291	0.023	0.0267	0.0033	0.0443	0.0416	0.0865	0.0038	0.0533	0.0963	0.0267	0.0273	0.0047	0.0026	0.0202	0.0179	0.1223	0.0383	0.1135	0.0456	0.0035
4	rs11132266	185892056	0.81	0.384295662080596	0.96	0.241969076141015	0.113892480257475	0.358538097631112	0.0095	0.0066	0.0699	0.0235	0.0536	0.0293	0.0231	0.0265	0.0033	0.0439	0.0412	0.0866	0.0039	0.0536	0.0959	0.0265	0.0272	0.0047	0.0026	0.0201	0.0177	0.1224	0.0388	0.1137	0.0457	0.0037
4	Affx-24091141	185893885	0.82	0.338707801994422	0.96	0.241969076141015	0.144032051390742	0.33742404712262	0.0098	0.0063	0.0718	0.0229	0.0528	0.0296	0.0233	0.0259	0.0032	0.0435	0.0395	0.087	0.0038	0.0548	0.0955	0.0267	0.0267	0.0047	0.0026	0.0198	0.0178	0.1225	0.0396	0.1134	0.0461	0.0038
4	rs6852955	185896058	0.82	0.338707801994422	0.96	0.241969076141015	0.127392998380807	0.343224484273364	0.0098	0.0063	0.0725	0.0226	0.0525	0.0294	0.0234	0.0255	0.0032	0.0433	0.0394	0.0878	0.0038	0.055	0.0957	0.0267	0.0264	0.0046	0.0027	0.0192	0.0179	0.1224	0.0395	0.1134	0.0465	0.0038
4	rs112084052	185902036	0.83	0.29697514221559	0.96	0.241969076141015	0.178482374893644	0.353911446553825	0.0096	0.0058	0.0736	0.0223	0.0523	0.029	0.0237	0.0244	0.0027	0.0427	0.0395	0.0878	0.0037	0.0561	0.0969	0.0268	0.026	0.0046	0.0026	0.0186	0.0178	0.1218	0.0389	0.1139	0.0482	0.0037
4	rs11935843	185903947	0.83	0.29697514221559	0.96	0.241969076141015	0.139220267335393	0.376705534595236	0.0096	0.0058	0.0739	0.0222	0.0522	0.0289	0.0237	0.0242	0.0027	0.0425	0.0396	0.0879	0.0037	0.0566	0.0971	0.0268	0.0259	0.0046	0.0026	0.0185	0.0178	0.1217	0.0387	0.1141	0.0486	0.0036
4	rs76581232	185906132	0.83	0.29697514221559	0.96	0.241969076141015	0.12404151442615	0.353287541709458	0.0096	0.0058	0.0744	0.022	0.052	0.0288	0.0237	0.0242	0.0026	0.0423	0.0395	0.0881	0.0037	0.0565	0.0973	0.0266	0.0257	0.0045	0.0026	0.0185	0.0178	0.122	0.0387	0.114	0.0491	0.0036
4	rs62345949	185907344	0.83	0.29697514221559	0.96	0.241969076141015	0.139757111759992	0.356660361560978	0.0098	0.0058	0.0744	0.022	0.052	0.0289	0.0234	0.0243	0.0027	0.0424	0.0398	0.0879	0.0036	0.0563	0.0973	0.0268	0.0257	0.0046	0.0026	0.0184	0.0178	0.1217	0.0386	0.1139	0.0492	0.0036
4	rs4862485	185912840	0.83	0.29697514221559	0.96	0.241969076141015	0.134135634922335	0.350172753147174	0.0098	0.0058	0.0746	0.0221	0.052	0.0289	0.0234	0.0244	0.0026	0.0423	0.0398	0.0878	0.0036	0.0563	0.0973	0.0267	0.0257	0.0046	0.0026	0.0184	0.0177	0.1218	0.0386	0.1139	0.0493	0.0036
4	rs28579081	185917279	0.83	0.29697514221559	0.96	0.241969076141015	0.137961983748826	0.357786665923323	0.0098	0.0058	0.0744	0.0221	0.0517	0.0289	0.0234	0.0246	0.0028	0.0425	0.0398	0.0881	0.0035	0.056	0.0973	0.0264	0.0254	0.0043	0.0024	0.0186	0.0174	0.1219	0.0386	0.1141	0.0496	0.0037
4	rs7670801	185917354	0.83	0.29697514221559	0.96	0.241969076141015	0.135745387551594	0.350919581074007	0.0098	0.0058	0.0744	0.0221	0.0517	0.0289	0.0235	0.0246	0.0028	0.0425	0.0398	0.0881	0.0035	0.056	0.0973	0.0264	0.0254	0.0043	0.0024	0.0186	0.0174	0.1219	0.0387	0.1141	0.0497	0.0037
4	rs7687128	185921467	0.83	0.29697514221559	0.96	0.241969076141015	0.083750592718478	0.286443794630137	0.0099	0.0059	0.0743	0.022	0.0513	0.0283	0.0238	0.0246	0.0028	0.0425	0.0398	0.0895	0.0037	0.0561	0.097	0.0261	0.0246	0.0044	0.0025	0.019	0.0174	0.1217	0.0387	0.1139	0.05	0.0038
4	rs34276979	185925147	0.83	0.29697514221559	0.95	0.274028283204826	0.0677045789690178	0.288674221462003	0.0099	0.006	0.0741	0.022	0.0516	0.0279	0.0242	0.0242	0.0028	0.0427	0.04	0.0902	0.004	0.0566	0.0958	0.0263	0.0236	0.0043	0.0025	0.0192	0.0173	0.1214	0.0387	0.1137	0.0507	0.0039
4	rs11722694	185925454	0.83	0.29697514221559	0.96	0.241969076141015	0.0619145575249607	0.283049649841416	0.0099	0.006	0.0743	0.0219	0.0516	0.0279	0.0242	0.0242	0.003	0.0427	0.04	0.0902	0.004	0.0566	0.0958	0.0263	0.0235	0.0043	0.0025	0.0193	0.0173	0.1214	0.0384	0.1137	0.0507	0.0039
4	rs72706946	185930983	0.84	0.258953137461488	0.96	0.241969076141015	0.0548916105324046	0.250706823069228	0.0099	0.006	0.075	0.0214	0.0516	0.0276	0.0239	0.0242	0.0029	0.0427	0.0404	0.0912	0.0042	0.0569	0.0964	0.0256	0.0231	0.0043	0.0025	0.019	0.0174	0.1213	0.0385	0.113	0.0506	0.0039
4	rs61087632	185931774	0.84	0.258953137461488	0.96	0.241969076141015	0.0661312356178544	0.25138209803717	0.01	0.0057	0.0751	0.0214	0.0516	0.0276	0.0239	0.0242	0.0029	0.0427	0.0403	0.0913	0.0042	0.0569	0.0966	0.0254	0.0231	0.0043	0.0025	0.019	0.0174	0.1213	0.0385	0.1128	0.0507	0.0039
4	rs115472447	185931955	0.84	0.258953137461488	0.96	0.241969076141015	0.0670444140222232	0.249357999179389	0.01	0.0057	0.0751	0.0214	0.0516	0.0276	0.0239	0.0242	0.0029	0.0427	0.0403	0.0914	0.0042	0.0568	0.0967	0.0254	0.0231	0.0043	0.0025	0.019	0.0174	0.1213	0.0385	0.1128	0.0507	0.0039
4	rs13119549	185935259	0.84	0.258953137461488	0.96	0.241969076141015	0.0476870803837659	0.218235188306108	0.01	0.0057	0.0761	0.0214	0.0514	0.027	0.0238	0.0238	0.0028	0.0428	0.0398	0.0923	0.0042	0.0562	0.0971	0.0249	0.0229	0.0044	0.0025	0.019	0.0178	0.1215	0.0385	0.1115	0.052	0.0039
4	rs6835930	185935678	0.85	0.2244882202137	0.96	0.241969076141015	0.0408648604026789	0.223418897183635	0.0097	0.0058	0.077	0.0218	0.0509	0.0263	0.0237	0.0238	0.0027	0.043	0.0393	0.0931	0.0042	0.0558	0.0969	0.0248	0.0231	0.0045	0.0024	0.019	0.0179	0.1212	0.0383	0.1123	0.052	0.0036
4	rs34278405	185936859	0.87	0.165571370278195	0.96	0.241969076141015	0.0440204499030135	0.135935670048262	0.0099	0.0062	0.0782	0.0207	0.0506	0.0254	0.0225	0.0246	0.0026	0.0441	0.039	0.0942	0.0042	0.0555	0.0956	0.024	0.0224	0.0046	0.0023	0.0193	0.0178	0.1209	0.0389	0.1131	0.0525	0.0037
4	rs72706952	185937544	0.87	0.165571370278195	0.96	0.241969076141015	0.0413676411782428	0.102709789909883	0.01	0.0065	0.0789	0.02	0.0507	0.0248	0.0219	0.025	0.0026	0.0446	0.0391	0.0948	0.0042	0.0554	0.0948	0.0235	0.022	0.0048	0.0023	0.0194	0.0178	0.1206	0.0394	0.1135	0.0527	0.0037
4	rs58979795	185937841	0.88	0.140769569262351	0.97	0.212655582583661	0.0395633136824045	0.0863558830275961	0.0101	0.0066	0.0792	0.0198	0.0507	0.0245	0.0217	0.0251	0.0026	0.0447	0.0391	0.0951	0.0043	0.0552	0.0945	0.0231	0.0218	0.0048	0.0023	0.0195	0.0177	0.1205	0.0395	0.1136	0.053	0.0038
4	rs1486665	185938471	0.88	0.140769569262351	0.97	0.212655582583661	0.0362634589391984	0.0761886257580679	0.0102	0.0069	0.0795	0.0192	0.0508	0.0239	0.021	0.0254	0.0026	0.0451	0.0392	0.0955	0.0043	0.0552	0.0937	0.0228	0.0213	0.0049	0.0023	0.0197	0.0177	0.1206	0.0399	0.1137	0.0539	0.0039
4	rs1078461	185940952	0.89	0.118826527661215	0.97	0.212655582583661	0.0442164224456538	0.075679389756665	0.0098	0.0072	0.0802	0.019	0.0511	0.0234	0.0207	0.0255	0.0027	0.045	0.0391	0.0958	0.0043	0.0551	0.0937	0.0226	0.021	0.0049	0.0024	0.0191	0.0177	0.1207	0.0404	0.1133	0.0541	0.0039
4	rs6841359	185941964	0.89	0.118826527661215	0.97	0.212655582583661	0.0337950414704172	0.0876627292794626	0.0097	0.0073	0.0805	0.0189	0.0513	0.0233	0.0206	0.0256	0.0027	0.0451	0.039	0.096	0.0044	0.055	0.0936	0.0226	0.021	0.0049	0.0024	0.019	0.0177	0.1207	0.0407	0.1131	0.0543	0.0039
4	rs114188518	185943611	0.89	0.118826527661215	0.97	0.212655582583661	0.034668206842188	0.0827839899811906	0.0094	0.0073	0.0804	0.0188	0.0515	0.0231	0.0204	0.0257	0.0028	0.0451	0.0391	0.096	0.0044	0.0549	0.0934	0.0225	0.0211	0.0049	0.0025	0.0191	0.0177	0.1206	0.0407	0.1133	0.0545	0.0039
4	rs72700018	185944574	0.89	0.118826527661215	0.97	0.212655582583661	0.028219144062122	0.084828510477898	0.0093	0.0073	0.0803	0.0188	0.0515	0.023	0.0203	0.0257	0.0028	0.0451	0.0392	0.096	0.0044	0.0549	0.0934	0.0226	0.0211	0.0049	0.0026	0.0191	0.0177	0.1205	0.0408	0.1134	0.0547	0.004
4	rs62348169	185945044	0.89	0.118826527661215	0.97	0.212655582583661	0.0282301947545498	0.0828593539718707	0.0092	0.0073	0.0803	0.0187	0.0515	0.0229	0.0203	0.0258	0.0028	0.0451	0.0392	0.096	0.0044	0.0549	0.0934	0.0225	0.0211	0.0049	0.0026	0.0192	0.0177	0.1205	0.0408	0.1135	0.0548	0.004
4	rs10015914	185945599	0.9	0.0995502148251544	0.98	0.18597139562509	0.0307952430441169	0.0913164243517505	0.0092	0.0073	0.0802	0.0187	0.0516	0.0228	0.0202	0.0258	0.0028	0.0451	0.0392	0.096	0.0044	0.0548	0.0933	0.0225	0.0212	0.0049	0.0026	0.0192	0.0177	0.1205	0.0409	0.1135	0.0548	0.004
4	rs78210289	185945686	0.9	0.0995502148251544	0.98	0.18597139562509	0.0319741639526916	0.0932049453446459	0.0092	0.0073	0.0802	0.0187	0.0516	0.0228	0.0202	0.0258	0.0028	0.0452	0.0392	0.096	0.0044	0.0548	0.0933	0.0225	0.0212	0.0049	0.0026	0.0192	0.0177	0.1205	0.0409	0.1136	0.0548	0.004
4	rs72700021	185947416	0.9	0.0995502148251544	0.98	0.18597139562509	0.0348985477903304	0.0967067692295438	0.0091	0.0074	0.0801	0.0186	0.0516	0.0227	0.02	0.0259	0.0028	0.0453	0.0392	0.0961	0.0044	0.0548	0.0931	0.0224	0.0212	0.0049	0.0026	0.0192	0.0178	0.1204	0.0409	0.1138	0.0549	0.004
4	rs57584581	185951230	0.9	0.0995502148251544	0.98	0.18597139562509	0.0346299198788958	0.105017761869895	0.0091	0.0074	0.0799	0.0185	0.0516	0.0227	0.0197	0.0261	0.0029	0.0461	0.0392	0.0961	0.0044	0.0548	0.0927	0.0223	0.0212	0.005	0.0027	0.0192	0.0178	0.1201	0.041	0.1141	0.0547	0.004
4	rs28583185	185951453	0.9	0.0995502148251544	0.98	0.18597139562509	0.0318897826311783	0.0950290950788296	0.0091	0.0074	0.0799	0.0185	0.0516	0.0227	0.0197	0.0261	0.0029	0.0461	0.0392	0.0961	0.0044	0.0548	0.0927	0.0223	0.0212	0.005	0.0027	0.0192	0.0178	0.12	0.0411	0.1142	0.0547	0.004
4	rs4862493	185955762	0.9	0.0995502148251544	0.98	0.18597139562509	0.042871829039458	0.115731792986195	0.0089	0.0074	0.0798	0.0186	0.0515	0.0226	0.0196	0.0261	0.0029	0.0461	0.0393	0.0964	0.0043	0.0548	0.0925	0.0223	0.0212	0.005	0.0027	0.0193	0.0178	0.1199	0.0412	0.114	0.0548	0.004
4	rs13130524	185957775	0.9	0.0995502148251544	0.98	0.18597139562509	0.0434808507615707	0.110620385079525	0.0089	0.0074	0.0798	0.0186	0.0515	0.0225	0.0196	0.0261	0.0029	0.0461	0.0393	0.0965	0.0043	0.0549	0.0927	0.0222	0.0212	0.005	0.0027	0.0193	0.0178	0.1198	0.0413	0.1139	0.0548	0.0041
4	rs754310	185958366	0.9	0.0995502148251544	0.98	0.18597139562509	0.0432871106439245	0.11011410358038	0.0089	0.0074	0.0798	0.0186	0.0515	0.0225	0.0196	0.0261	0.0029	0.0461	0.0393	0.0965	0.0043	0.0549	0.0927	0.0222	0.0212	0.005	0.0027	0.0193	0.0178	0.1198	0.0413	0.1139	0.0548	0.0041
4	rs76265035	185965202	0.9	0.0995502148251544	0.98	0.18597139562509	0.0530093322342275	0.125504942557122	0.0089	0.0074	0.0797	0.0185	0.0515	0.0225	0.0195	0.0261	0.0029	0.0461	0.0393	0.0967	0.0043	0.0549	0.0925	0.0222	0.0212	0.005	0.0027	0.0193	0.0178	0.1197	0.0414	0.1138	0.0549	0.0041
4	rs72700038	185976337	0.9	0.0995502148251544	0.98	0.18597139562509	0.0838657756657996	0.119014199330991	0.009	0.0075	0.0793	0.0183	0.0512	0.0222	0.0191	0.0264	0.0031	0.0462	0.0394	0.0982	0.0044	0.055	0.0913	0.0219	0.0214	0.005	0.0029	0.0192	0.0177	0.1189	0.042	0.1135	0.0555	0.0043
4	rs55830421	185977109	0.91	0.0827439743829911	0.98	0.18597139562509	0.0943257360004696	0.148926348600194	0.009	0.0075	0.0792	0.0183	0.051	0.0221	0.019	0.0264	0.0031	0.0461	0.0394	0.0983	0.0044	0.0549	0.0914	0.0219	0.0215	0.005	0.0029	0.0193	0.0177	0.1188	0.0421	0.1135	0.0556	0.0044
4	rs4577623	185977551	0.91	0.0827439743829911	0.99	0.161794913519683	0.0800284878519312	0.125150796408133	0.009	0.0075	0.0792	0.0182	0.0511	0.022	0.019	0.0264	0.0032	0.0461	0.0394	0.0983	0.0044	0.0549	0.0915	0.0218	0.0215	0.005	0.003	0.0193	0.0177	0.1188	0.0421	0.1134	0.0557	0.0044
4	rs28619939	185979433	0.92	0.0682081798453755	0.99	0.161794913519683	0.124335917852506	0.0941549343395938	0.0092	0.0076	0.0789	0.0181	0.0503	0.022	0.0186	0.0266	0.0034	0.0456	0.0397	0.0987	0.0045	0.0548	0.0917	0.0216	0.0216	0.0051	0.0031	0.0195	0.018	0.1184	0.0421	0.1129	0.0558	0.0046
4	rs78123205	185982693	0.95	0.036223894092762	0.99	0.161794913519683	0.0854656346475625	0.168802158004557	0.0096	0.0082	0.0779	0.0176	0.049	0.0221	0.0186	0.0278	0.0041	0.0452	0.0404	0.0979	0.0049	0.0536	0.0918	0.0219	0.0217	0.0054	0.0036	0.02	0.0188	0.1175	0.0431	0.1098	0.0573	0.0048
4	rs59323401	185983856	0.95	0.036223894092762	0.99	0.161794913519683	0.0835435181188147	0.187791323970311	0.0097	0.0084	0.0772	0.0176	0.0488	0.0223	0.0187	0.028	0.0043	0.0449	0.0405	0.0977	0.0051	0.0534	0.0917	0.0223	0.0217	0.0056	0.0038	0.0203	0.019	0.1171	0.0435	0.1088	0.0575	0.0049
4	rs112839031	185986390	0.96	0.0287844243890396	0.99	0.161794913519683	0.0923279766995612	0.186258923627492	0.0097	0.0086	0.0762	0.0179	0.0483	0.0226	0.0185	0.0278	0.0045	0.0448	0.0403	0.0974	0.0052	0.0529	0.0921	0.0231	0.022	0.0056	0.0039	0.0206	0.019	0.1176	0.0435	0.1081	0.0574	0.0049
4	rs13104673	185990900	0.96	0.0287844243890396	0.99	0.161794913519683	0.108690310937515	0.190354815795888	0.0097	0.009	0.0749	0.0181	0.0479	0.0229	0.0182	0.0278	0.0049	0.0447	0.0398	0.0969	0.0053	0.0522	0.0924	0.0242	0.0222	0.0058	0.0041	0.021	0.0188	0.1183	0.0438	0.1075	0.0574	0.0049
4	rs11132274	185991006	0.96	0.0287844243890396	0.99	0.161794913519683	0.105918331826977	0.208094585573697	0.0097	0.009	0.0749	0.0182	0.0478	0.023	0.0183	0.0278	0.0049	0.0447	0.0398	0.0967	0.0053	0.0522	0.0925	0.0242	0.0223	0.0058	0.0041	0.021	0.0188	0.1184	0.0438	0.1075	0.0574	0.0049
4	rs57420668	185992344	0.96	0.0287844243890396	0.99	0.161794913519683	0.120108583117399	0.194377363497736	0.0097	0.0088	0.0754	0.018	0.0473	0.0228	0.0182	0.0278	0.005	0.0447	0.0395	0.0967	0.0053	0.0524	0.0927	0.0245	0.0221	0.0058	0.004	0.0212	0.0189	0.119	0.0437	0.1073	0.0572	0.0049
4	rs75573990	185993827	0.96	0.0287844243890396	0.99	0.161794913519683	0.181232716523122	0.209685103519305	0.0097	0.0085	0.0764	0.0179	0.0463	0.0227	0.018	0.0279	0.0051	0.0444	0.0392	0.0972	0.0052	0.0527	0.0924	0.0249	0.022	0.0058	0.004	0.0214	0.019	0.1195	0.0438	0.1069	0.057	0.0049
4	rs6841061	185999543	0.96	0.0287844243890396	0.99	0.161794913519683	0.323282574589704	0.195724527824818	0.0097	0.0081	0.0785	0.0175	0.0445	0.0226	0.0175	0.0278	0.0054	0.0432	0.0384	0.0976	0.0049	0.0544	0.0923	0.0256	0.0218	0.0058	0.0038	0.0219	0.0194	0.1208	0.0442	0.1063	0.0565	0.0048
4	rs72700055	186004277	0.96	0.0287844243890396	0.99	0.161794913519683	0.283150768662293	0.19272363959309	0.0097	0.008	0.0786	0.0172	0.0444	0.0223	0.0178	0.0278	0.0054	0.0432	0.0382	0.0975	0.0049	0.0545	0.0922	0.0255	0.0217	0.0058	0.0039	0.0219	0.02	0.121	0.044	0.1065	0.0566	0.0048
4	rs114612478	186006659	0.96	0.0287844243890396	0.99	0.161794913519683	0.292582750026875	0.218342775061916	0.0098	0.008	0.0786	0.0172	0.0444	0.0223	0.0178	0.0278	0.0054	0.0412	0.0382	0.0984	0.0049	0.055	0.0922	0.0254	0.0217	0.0059	0.004	0.022	0.02	0.121	0.0442	0.1065	0.0565	0.0048
4	rs4861656	186008402	0.96	0.0287844243890396	0.99	0.161794913519683	0.294411812258813	0.216087116348396	0.0098	0.008	0.0786	0.0171	0.0444	0.0223	0.0178	0.0278	0.0055	0.0412	0.0382	0.0987	0.0049	0.055	0.0922	0.0254	0.0218	0.0059	0.004	0.022	0.02	0.121	0.0441	0.1065	0.0564	0.0048
4	rs1545953	186012709	0.96	0.0287844243890396	0.99	0.161794913519683	0.303599096789369	0.19988926986268	0.0095	0.008	0.0786	0.0172	0.0444	0.0223	0.0178	0.0277	0.0055	0.0413	0.0382	0.0988	0.0048	0.055	0.0917	0.0254	0.0218	0.0058	0.004	0.022	0.0199	0.1215	0.0442	0.1068	0.0564	0.0047
4	rs923215	186020509	0.96	0.0287844243890396	0.99	0.161794913519683	0.346024076593302	0.179668409768573	0.0096	0.0081	0.0788	0.0168	0.0443	0.0219	0.0173	0.0278	0.0055	0.0415	0.0379	0.0993	0.0048	0.0557	0.0913	0.0253	0.0218	0.0059	0.004	0.0219	0.0199	0.1225	0.0441	0.1065	0.0565	0.0047
4	rs2310156	186022884	0.95	0.036223894092762	0.99	0.161794913519683	0.392331029770922	0.161075760449301	0.0094	0.0081	0.0793	0.0165	0.0443	0.0216	0.0171	0.0277	0.0054	0.041	0.038	0.1003	0.0046	0.0558	0.0915	0.0252	0.0218	0.0055	0.0039	0.022	0.0198	0.1227	0.0438	0.1076	0.056	0.0045
4	rs62344882	186025617	0.94	0.0451461751884772	0.99	0.161794913519683	0.540453986244103	0.119014199330991	0.01	0.0081	0.0799	0.0155	0.043	0.021	0.0174	0.0273	0.005	0.0407	0.0372	0.0984	0.004	0.0559	0.0916	0.0255	0.0218	0.0048	0.0034	0.0215	0.0202	0.1304	0.0436	0.1086	0.0552	0.0038
4	rs2310155	186029032	0.94	0.0451461751884772	0.99	0.161794913519683	0.544124491025291	0.125770797248816	0.0101	0.0081	0.0807	0.0154	0.043	0.021	0.0174	0.0277	0.0046	0.0402	0.0365	0.0996	0.0039	0.0561	0.091	0.0254	0.0215	0.0042	0.0032	0.0218	0.0202	0.1329	0.0437	0.1069	0.0553	0.0036
4	rs1872719	186034134	0.94	0.0451461751884772	0.98	0.18597139562509	0.517459697196606	0.121629979884351	0.0101	0.0081	0.0811	0.0153	0.043	0.0209	0.0174	0.0278	0.0044	0.0399	0.0365	0.0999	0.0038	0.056	0.0904	0.0255	0.0214	0.0041	0.0031	0.0218	0.0201	0.133	0.0439	0.1073	0.0556	0.0035
4	rs11734260	186038574	0.93	0.0557421353933153	0.99	0.161794913519683	0.591602143270087	0.122331128548904	0.01	0.0079	0.0817	0.015	0.0433	0.0208	0.0174	0.0279	0.0041	0.0394	0.0363	0.1002	0.0038	0.0556	0.0898	0.0258	0.0208	0.0039	0.0031	0.0215	0.0199	0.1337	0.0445	0.1091	0.0554	0.0033
4	rs7661225	186038657	0.93	0.0557421353933153	0.97	0.212655582583661	0.594472645531425	0.123914232541766	0.01	0.0078	0.0818	0.015	0.0432	0.0207	0.0174	0.0279	0.0041	0.0393	0.0365	0.1001	0.0038	0.0556	0.09	0.0258	0.0208	0.0039	0.0031	0.0216	0.0198	0.1336	0.0446	0.1092	0.0554	0.0033
4	rs113506687	186045202	0.93	0.0557421353933153	0.96	0.241969076141015	0.531069523605159	0.108097900011537	0.01	0.0074	0.0839	0.0142	0.0436	0.0198	0.0173	0.0278	0.0036	0.0394	0.0359	0.1004	0.0034	0.056	0.0908	0.0251	0.0196	0.0038	0.0028	0.0214	0.0191	0.1354	0.0449	0.1113	0.0545	0.0029
4	rs10002793	186045532	0.92	0.0682081798453755	0.96	0.241969076141015	0.511769566586304	0.105349091599781	0.0099	0.0074	0.084	0.014	0.0436	0.0197	0.0172	0.0278	0.0035	0.0394	0.0359	0.1003	0.0034	0.056	0.0909	0.025	0.0195	0.0038	0.0027	0.0214	0.019	0.1359	0.0449	0.1115	0.0545	0.0031
4	rs28550740	186048310	0.92	0.0682081798453755	0.96	0.241969076141015	0.538557803342488	0.103284917946136	0.0099	0.0073	0.084	0.0139	0.0436	0.0196	0.0172	0.0278	0.0034	0.0393	0.036	0.1008	0.0032	0.0561	0.0907	0.0251	0.0194	0.0037	0.0026	0.0214	0.0189	0.1359	0.0449	0.1119	0.0545	0.003
4	rs7679451	186054218	0.92	0.0682081798453755	0.96	0.241969076141015	0.4701504476683	0.0818817853667275	0.0098	0.0071	0.085	0.0136	0.044	0.0193	0.017	0.0276	0.0033	0.0392	0.0371	0.1015	0.0029	0.0557	0.0903	0.0248	0.0191	0.0035	0.0024	0.0214	0.0188	0.1369	0.0442	0.1124	0.0544	0.0031
4	rs28491861	186067628	0.93	0.0557421353933153	0.95	0.274028283204826	0.649296857379905	0.0892878838085201	0.0097	0.006	0.0887	0.0128	0.0446	0.0186	0.0168	0.0274	0.0029	0.0392	0.0367	0.1028	0.0025	0.0553	0.091	0.0251	0.0178	0.003	0.0017	0.0211	0.0184	0.1382	0.0435	0.1138	0.0546	0.0023
4	rs7660552	186068637	0.93	0.0557421353933153	0.95	0.274028283204826	0.564387643292784	0.13032226683604	0.0097	0.006	0.0883	0.0128	0.0447	0.0186	0.0168	0.0281	0.0024	0.0394	0.0368	0.1027	0.0025	0.0554	0.0911	0.0252	0.0179	0.003	0.0016	0.0213	0.0184	0.1378	0.0436	0.1136	0.0547	0.0023
4	rs55905558	186069178	0.93	0.0557421353933153	0.94	0.308944172156586	0.555471385984717	0.162338419146868	0.0097	0.006	0.0881	0.0127	0.0447	0.0186	0.0167	0.0284	0.0022	0.0394	0.0368	0.1026	0.0025	0.0553	0.0914	0.0252	0.0178	0.003	0.0016	0.0213	0.0184	0.1377	0.0437	0.1137	0.0547	0.0024
4	rs13113913	186079023	0.93	0.0557421353933153	0.94	0.308944172156586	0.590101116066215	0.233134587761115	0.0099	0.0059	0.0886	0.0125	0.0453	0.0184	0.0169	0.0287	0.0018	0.0394	0.0371	0.1019	0.0024	0.056	0.0913	0.025	0.0177	0.0027	0.0014	0.0214	0.018	0.1379	0.044	0.1136	0.0545	0.0021
4	rs4605700	186091055	0.93	0.0557421353933153	0.94	0.308944172156586	0.67090166973504	0.300975221670463	0.0098	0.0058	0.0883	0.0121	0.0459	0.0181	0.0168	0.0289	0.0016	0.0396	0.0378	0.1005	0.0024	0.0555	0.0913	0.025	0.0175	0.0027	0.0012	0.0215	0.018	0.1384	0.0445	0.1143	0.0552	0.0019
4	rs183665428	186095853	0.93	0.0557421353933153	0.94	0.308944172156586	0.672493269628371	0.32627560388876	0.0098	0.0058	0.0883	0.0121	0.0459	0.0181	0.0168	0.0289	0.0016	0.0396	0.0378	0.1005	0.0024	0.0555	0.0914	0.025	0.0175	0.0027	0.0012	0.0215	0.018	0.1384	0.0445	0.1143	0.0552	0.0019
4	rs1133657	186111639	0.93	0.0557421353933153	0.94	0.308944172156586	0.670395607741152	0.333982135029116	0.0098	0.0058	0.0883	0.0121	0.046	0.0179	0.0167	0.0289	0.0016	0.0396	0.0378	0.1006	0.0024	0.0555	0.0917	0.025	0.0175	0.0027	0.0012	0.0215	0.018	0.1384	0.0445	0.1145	0.055	0.0019
4	rs3108237	186112111	0.93	0.0557421353933153	0.93	0.346822133743557	0.670251050191808	0.330183462467685	0.0098	0.0058	0.0883	0.0121	0.046	0.0179	0.0167	0.0289	0.0016	0.0396	0.0378	0.1006	0.0024	0.0555	0.0917	0.025	0.0175	0.0027	0.0012	0.0215	0.018	0.1384	0.0445	0.1145	0.055	0.0019
4	rs1534141	186119085	0.93	0.0557421353933153	0.93	0.346822133743557	0.678513211708481	0.322745919414455	0.0097	0.0057	0.0883	0.0121	0.046	0.0179	0.0167	0.0289	0.0016	0.0396	0.0378	0.1006	0.0024	0.0556	0.0917	0.0251	0.0174	0.0027	0.0012	0.0216	0.018	0.1382	0.0445	0.1145	0.055	0.0019
4	rs115747030	186120047	0.93	0.0557421353933153	0.92	0.387761932740255	0.679530999648061	0.315962096114256	0.0097	0.0057	0.0883	0.0121	0.046	0.0179	0.0167	0.0289	0.0016	0.0396	0.0378	0.1006	0.0024	0.0556	0.0917	0.0251	0.0174	0.0027	0.0012	0.0216	0.018	0.1382	0.0445	0.1145	0.055	0.0019
4	rs3108297	186123797	0.93	0.0557421353933153	0.92	0.387761932740255	0.68916091339792	0.337547162062978	0.0097	0.0057	0.0883	0.0121	0.0459	0.0179	0.0168	0.0289	0.0016	0.0397	0.0378	0.1006	0.0024	0.0557	0.0917	0.0251	0.0174	0.0027	0.0012	0.0216	0.018	0.1381	0.0445	0.1145	0.055	0.0019
4	rs75690083	186127186	0.93	0.0557421353933153	0.91	0.431857736337621	0.727533890428349	0.351666865093201	0.0096	0.0057	0.0889	0.0121	0.046	0.0179	0.0166	0.029	0.0015	0.0396	0.0377	0.1006	0.0023	0.0559	0.0916	0.0251	0.0174	0.0026	0.0012	0.0215	0.0179	0.1379	0.0445	0.1145	0.0552	0.0019
4	rs1534142	186139906	0.93	0.0557421353933153	0.91	0.431857736337621	0.747520113562505	0.339395448425031	0.0096	0.0056	0.0891	0.0119	0.0462	0.0178	0.0165	0.0293	0.0015	0.0391	0.0381	0.101	0.0024	0.0561	0.0918	0.025	0.0172	0.0027	0.0012	0.0213	0.0177	0.1375	0.0443	0.1146	0.0556	0.0019
4	rs58670155	186148644	0.93	0.0557421353933153	0.91	0.431857736337621	0.703497733264766	0.327861528287684	0.0096	0.0055	0.0894	0.0117	0.0459	0.0178	0.0165	0.0293	0.0015	0.0389	0.0379	0.1012	0.0025	0.0559	0.092	0.0248	0.0169	0.0028	0.0012	0.0214	0.0174	0.1378	0.0443	0.1153	0.0553	0.0019
4	rs6849248	186156437	0.93	0.0557421353933153	0.91	0.431857736337621	0.702242617553675	0.345825384522591	0.0096	0.0055	0.0894	0.0117	0.0459	0.0178	0.0165	0.0293	0.0015	0.0389	0.0378	0.1013	0.0025	0.0559	0.092	0.0248	0.0169	0.0028	0.0012	0.0214	0.0174	0.1378	0.0443	0.1154	0.0552	0.0019
4	rs78233790	186159677	0.93	0.0557421353933153	0.91	0.431857736337621	0.684192462046994	0.344090821582801	0.0096	0.0055	0.0895	0.0117	0.0459	0.0178	0.0165	0.0293	0.0015	0.0388	0.0378	0.1013	0.0025	0.056	0.092	0.0247	0.0169	0.0029	0.0012	0.0214	0.0174	0.1378	0.0443	0.1154	0.0552	0.0019
4	rs72708027	186160020	0.93	0.0557421353933153	0.91	0.431857736337621	0.672565655416136	0.344338462261665	0.0096	0.0055	0.0895	0.0117	0.0459	0.0178	0.0165	0.0293	0.0015	0.0388	0.0378	0.1013	0.0025	0.056	0.0921	0.0247	0.0168	0.003	0.0012	0.0214	0.0174	0.1378	0.0443	0.1154	0.0552	0.0018
4	rs34432579	186168189	0.93	0.0557421353933153	0.9	0.479198205640863	0.548201936930275	0.391778892761039	0.0096	0.0055	0.0896	0.0115	0.0458	0.0179	0.0164	0.0295	0.0014	0.0378	0.0382	0.1022	0.0025	0.0554	0.0931	0.024	0.0162	0.0031	0.0012	0.0213	0.0174	0.1379	0.0443	0.1157	0.0552	0.0018
4	rs75227656	186174344	0.93	0.0557421353933153	0.9	0.479198205640863	0.528929892834228	0.371760198408926	0.0096	0.0057	0.0896	0.0113	0.0461	0.0177	0.0163	0.0295	0.0014	0.0376	0.0384	0.1023	0.0025	0.0555	0.0934	0.0238	0.016	0.003	0.0011	0.0213	0.0174	0.1381	0.0444	0.116	0.0549	0.0017
4	rs3108227	186178278	0.93	0.0557421353933153	0.9	0.479198205640863	0.52899466988742	0.349426382030218	0.0095	0.0057	0.0896	0.0113	0.0462	0.0177	0.0163	0.0295	0.0013	0.0376	0.0385	0.1023	0.0025	0.0556	0.0934	0.0238	0.0159	0.003	0.0011	0.0213	0.0174	0.1382	0.0444	0.116	0.0548	0.0017
4	rs2280666	186185115	0.94	0.0451461751884772	0.9	0.479198205640863	0.524404866004998	0.294332320499874	0.0096	0.0057	0.0896	0.0112	0.0461	0.0177	0.0162	0.0295	0.0013	0.0375	0.0385	0.1024	0.0025	0.0555	0.0935	0.0237	0.0158	0.003	0.0011	0.0213	0.0174	0.1382	0.0444	0.1161	0.0548	0.0017
4	rs114698167	186188966	0.94	0.0451461751884772	0.9	0.479198205640863	0.519641380848386	0.272133711812303	0.0096	0.0057	0.0896	0.0112	0.046	0.0177	0.0162	0.0296	0.0013	0.0375	0.0386	0.1025	0.0025	0.0555	0.0937	0.0237	0.0157	0.003	0.0011	0.0212	0.0174	0.1382	0.0444	0.1162	0.0547	0.0017
4	rs72708063	186195147	0.94	0.0451461751884772	0.9	0.479198205640863	0.519577151220777	0.269598107849824	0.0096	0.0057	0.0896	0.0112	0.046	0.0177	0.0162	0.0296	0.0013	0.0375	0.0386	0.1025	0.0025	0.0555	0.0937	0.0237	0.0157	0.003	0.0011	0.0212	0.0174	0.1382	0.0444	0.1162	0.0547	0.0017
4	rs67747917	186203808	0.94	0.0451461751884772	0.9	0.479198205640863	0.514259295575777	0.239205107862415	0.0096	0.0057	0.0898	0.0111	0.0459	0.0176	0.0161	0.0296	0.0013	0.0374	0.0387	0.1028	0.0025	0.0554	0.094	0.0236	0.0155	0.003	0.0012	0.0212	0.0174	0.1383	0.0443	0.1163	0.0546	0.0017
4	rs11943671	186203972	0.94	0.0451461751884772	0.9	0.479198205640863	0.51432321069782	0.2398703721829	0.0096	0.0057	0.0898	0.0111	0.0459	0.0176	0.0161	0.0296	0.0013	0.0374	0.0387	0.1028	0.0025	0.0554	0.094	0.0236	0.0155	0.003	0.0012	0.0212	0.0174	0.1383	0.0443	0.1163	0.0546	0.0017
4	rs11725533	186209273	0.94	0.0451461751884772	0.9	0.479198205640863	0.527117665016773	0.239648551650658	0.0097	0.0057	0.09	0.011	0.0457	0.0176	0.0159	0.0296	0.0013	0.0372	0.0384	0.1029	0.0026	0.0552	0.0943	0.0236	0.0152	0.0031	0.0012	0.0212	0.0174	0.1384	0.0442	0.1167	0.0545	0.0018
4	rs753359	186227532	0.94	0.0451461751884772	0.9	0.479198205640863	0.560719929660408	0.218127618961104	0.0098	0.0057	0.0905	0.0109	0.0456	0.0175	0.0156	0.0295	0.0013	0.0369	0.038	0.103	0.0026	0.0549	0.0949	0.0235	0.0147	0.0031	0.0012	0.0213	0.0175	0.1387	0.044	0.1175	0.0544	0.0018
4	rs35700132	186241986	0.94	0.0451461751884772	0.9	0.479198205640863	0.55985465329488	0.209791280897878	0.0097	0.0057	0.0907	0.0108	0.0456	0.0173	0.0155	0.0294	0.0012	0.0368	0.0377	0.1034	0.0027	0.0547	0.0952	0.0234	0.0146	0.0032	0.0011	0.0213	0.0175	0.1389	0.0438	0.1179	0.0543	0.0017
4	rs79685076	186265436	0.94	0.0451461751884772	0.91	0.431857736337621	0.549718185849364	0.208094585573697	0.0097	0.0058	0.0912	0.0107	0.0456	0.0169	0.0154	0.0291	0.0012	0.0365	0.0372	0.1042	0.0027	0.0544	0.0959	0.0233	0.0143	0.0033	0.0011	0.0213	0.0176	0.1393	0.0435	0.1187	0.0541	0.0015
4	rs10030392	186271154	0.94	0.0451461751884772	0.91	0.431857736337621	0.545569683457347	0.203137143679258	0.0097	0.0058	0.0914	0.0107	0.0456	0.0167	0.0153	0.029	0.0012	0.0364	0.0369	0.1045	0.0027	0.0542	0.0962	0.0232	0.0142	0.0033	0.001	0.0213	0.0176	0.1394	0.0433	0.1193	0.054	0.0014
4	rs61731371	186272721	0.94	0.0451461751884772	0.91	0.431857736337621	0.548992777211924	0.19968033298259	0.0099	0.0058	0.0914	0.0107	0.0457	0.0167	0.0153	0.029	0.0012	0.0363	0.0368	0.1045	0.0027	0.0541	0.0962	0.0232	0.0142	0.0033	0.001	0.0213	0.0177	0.1394	0.0433	0.1193	0.0539	0.0014
4	rs3822302	186272773	0.94	0.0451461751884772	0.91	0.431857736337621	0.547345799486752	0.202402220991844	0.0099	0.0058	0.0914	0.0107	0.0458	0.0167	0.0153	0.029	0.0012	0.0364	0.0368	0.1044	0.0027	0.0542	0.0962	0.0232	0.0142	0.0033	0.001	0.0214	0.0177	0.1394	0.0434	0.1193	0.0538	0.0014
4	rs11727346	186274170	0.94	0.0451461751884772	0.91	0.431857736337621	0.551236406646582	0.202822067705051	0.0098	0.0058	0.0917	0.0107	0.0458	0.0167	0.0153	0.029	0.0011	0.0363	0.0368	0.1044	0.0027	0.0542	0.0962	0.0232	0.0141	0.0033	0.001	0.0213	0.0177	0.1395	0.0433	0.1193	0.0538	0.0014
4	rs6810778	186280522	0.95	0.036223894092762	0.92	0.387761932740255	0.551566715428479	0.209685103519305	0.0099	0.0058	0.0917	0.0107	0.0458	0.0167	0.0153	0.029	0.0011	0.0363	0.0368	0.1044	0.0027	0.0542	0.0962	0.0232	0.0141	0.0033	0.001	0.0213	0.0178	0.1395	0.0433	0.1192	0.0538	0.0014
4	rs1048329	186299758	0.95	0.036223894092762	0.92	0.387761932740255	0.540519428051959	0.213946050265809	0.0099	0.0059	0.0917	0.0106	0.0459	0.0164	0.0154	0.0294	0.001	0.0364	0.0367	0.1044	0.0029	0.054	0.0961	0.0231	0.014	0.0034	0.0011	0.0213	0.0178	0.14	0.0432	0.1185	0.0538	0.0014
4	rs76648697	186305208	0.96	0.0287844243890396	0.92	0.387761932740255	0.47064023853149	0.231049213389563	0.0103	0.0057	0.0928	0.0104	0.0462	0.0156	0.0158	0.0298	0.0012	0.0366	0.0367	0.1066	0.0035	0.0529	0.0958	0.0223	0.013	0.004	0.0016	0.0213	0.0172	0.14	0.0439	0.1153	0.0537	0.0019
4	rs12503953	186305702	0.96	0.0287844243890396	0.93	0.346822133743557	0.450163590523899	0.232146024310052	0.0103	0.0057	0.0929	0.0104	0.0463	0.0156	0.0159	0.0298	0.0012	0.0367	0.0367	0.1068	0.0035	0.0528	0.0958	0.0222	0.0129	0.004	0.0017	0.0213	0.0171	0.14	0.044	0.1151	0.0537	0.0019
4	rs55811686	186307900	0.96	0.0287844243890396	0.93	0.346822133743557	0.473829925718099	0.240869377161002	0.0104	0.0055	0.0933	0.0103	0.0466	0.0155	0.0159	0.0299	0.0013	0.0367	0.0368	0.1066	0.0036	0.0523	0.0962	0.0221	0.0128	0.0041	0.0017	0.0213	0.017	0.1397	0.044	0.1142	0.0545	0.002
4	rs4317244	186320906	0.96	0.0287844243890396	0.93	0.346822133743557	0.530939732330257	0.237544541087902	0.0107	0.0055	0.0929	0.0101	0.0466	0.0152	0.0161	0.0297	0.0012	0.0371	0.0367	0.1067	0.0033	0.052	0.0972	0.0218	0.0126	0.0042	0.0017	0.0212	0.0167	0.14	0.044	0.1142	0.0543	0.0022
4	rs78213743	186336077	0.96	0.0287844243890396	0.95	0.274028283204826	0.503702070778433	0.237212873459777	0.0107	0.0055	0.0925	0.0101	0.0467	0.0152	0.016	0.0297	0.0012	0.0372	0.0368	0.1066	0.0034	0.052	0.0972	0.0218	0.0126	0.0042	0.0018	0.0212	0.0168	0.1402	0.044	0.114	0.0544	0.0023
4	rs61735474	186339620	0.96	0.0287844243890396	0.96	0.241969076141015	0.505538843516846	0.239315944137995	0.0107	0.0055	0.0925	0.0101	0.0467	0.0152	0.016	0.0296	0.0012	0.0372	0.0368	0.1066	0.0034	0.0519	0.0972	0.0218	0.0126	0.0042	0.0018	0.0212	0.0167	0.1405	0.044	0.114	0.0544	0.0023
4	rs4861664	186349316	0.96	0.0287844243890396	0.95	0.274028283204826	0.469599729669362	0.217160279196102	0.0107	0.0055	0.0924	0.0101	0.0468	0.0152	0.016	0.0296	0.0012	0.0369	0.0369	0.1066	0.0033	0.0519	0.0975	0.0217	0.0126	0.0043	0.0018	0.0211	0.0166	0.1408	0.044	0.114	0.0545	0.0023
4	rs6856909	186350559	0.96	0.0287844243890396	0.95	0.274028283204826	0.474075720102187	0.217375121483188	0.0106	0.0055	0.0923	0.0101	0.0468	0.0152	0.016	0.0296	0.0012	0.037	0.0369	0.1065	0.0032	0.0519	0.0974	0.0218	0.0126	0.0042	0.0018	0.0211	0.0166	0.1411	0.0441	0.1137	0.0545	0.0023
4	rs2028694	186363892	0.96	0.0287844243890396	0.96	0.241969076141015	0.48681769096054	0.22179471331905	0.0106	0.0055	0.0922	0.0102	0.0469	0.0152	0.016	0.0297	0.0012	0.037	0.0369	0.1064	0.0032	0.052	0.0973	0.0218	0.0126	0.0044	0.0018	0.0211	0.0166	0.141	0.044	0.1138	0.0545	0.0023
4	rs74560263	186366181	0.96	0.0287844243890396	0.96	0.241969076141015	0.488375174648876	0.22537301434759	0.0106	0.0055	0.0922	0.0102	0.0469	0.0152	0.016	0.0297	0.0012	0.037	0.0369	0.1064	0.0032	0.052	0.0973	0.0218	0.0126	0.0044	0.0018	0.0211	0.0166	0.141	0.0439	0.1138	0.0544	0.0023
4	rs34368517	186368110	0.96	0.0287844243890396	0.96	0.241969076141015	0.46107352445904	0.271672146516398	0.0106	0.0054	0.0923	0.0099	0.0472	0.0151	0.016	0.0297	0.0012	0.0372	0.0369	0.1065	0.0032	0.0519	0.0976	0.0215	0.0124	0.004	0.0019	0.021	0.0165	0.1413	0.0436	0.1145	0.0542	0.0023
4	rs75313972	186371433	0.97	0.0226446595703671	0.96	0.241969076141015	0.381661778176938	0.401961407193244	0.0101	0.0058	0.0918	0.0099	0.0478	0.0151	0.0161	0.0297	0.0012	0.0379	0.0371	0.1044	0.0034	0.0525	0.0978	0.02	0.0121	0.0043	0.0021	0.0212	0.017	0.1415	0.0437	0.1145	0.0542	0.0024
4	rs6844918	186373564	0.97	0.0226446595703671	0.96	0.241969076141015	0.334888069271557	0.402608285225537	0.0099	0.006	0.0916	0.0099	0.0481	0.0151	0.0162	0.0297	0.0012	0.0383	0.0371	0.1035	0.0035	0.0529	0.0979	0.0194	0.0119	0.0044	0.0022	0.0212	0.0172	0.1415	0.0439	0.1145	0.0542	0.0025
4	rs9997482	186375377	0.97	0.0226446595703671	0.96	0.241969076141015	0.316632404189422	0.413909335328692	0.0099	0.006	0.0915	0.0098	0.0482	0.0152	0.0162	0.0298	0.0012	0.0384	0.0373	0.1034	0.0035	0.0528	0.098	0.0193	0.0119	0.0044	0.0022	0.0212	0.0172	0.1416	0.0438	0.1144	0.0542	0.0025
4	rs6827370	186379735	0.97	0.0226446595703671	0.95	0.274028283204826	0.289420399882121	0.451245812791535	0.0096	0.0061	0.0922	0.0097	0.0482	0.0156	0.0164	0.03	0.0013	0.0388	0.0382	0.1029	0.0036	0.0526	0.0981	0.0189	0.0119	0.0045	0.0022	0.021	0.0173	0.1415	0.0431	0.1132	0.0541	0.0027
4	rs35596415	186379899	0.97	0.0226446595703671	0.95	0.274028283204826	0.28357590845063	0.428582044452639	0.0096	0.0061	0.0922	0.0097	0.0482	0.0156	0.0164	0.03	0.0013	0.0388	0.0382	0.1028	0.0036	0.0526	0.0981	0.0189	0.0119	0.0045	0.0022	0.021	0.0173	0.1415	0.0431	0.1132	0.0541	0.0027
4	rs59319722	186380243	0.97	0.0226446595703671	0.95	0.274028283204826	0.273235386748757	0.398731310189583	0.0096	0.0061	0.0922	0.0098	0.0482	0.0156	0.0164	0.0301	0.0013	0.0388	0.0382	0.1026	0.0036	0.0525	0.0981	0.0187	0.0119	0.0045	0.0021	0.021	0.0173	0.1415	0.0431	0.1135	0.0541	0.0027
4	rs36007437	186380295	0.97	0.0226446595703671	0.96	0.241969076141015	0.27905872369049	0.399635014711759	0.0096	0.0061	0.0921	0.0097	0.0482	0.0155	0.0164	0.0301	0.0013	0.0388	0.0382	0.1026	0.0036	0.0526	0.0983	0.0187	0.0119	0.0045	0.0021	0.021	0.0172	0.1417	0.0431	0.1134	0.0542	0.0027
4	rs11132306	186380515	0.97	0.0226446595703671	0.96	0.241969076141015	0.280466160762785	0.42214573989048	0.0096	0.0061	0.0923	0.0097	0.0482	0.0155	0.0164	0.0301	0.0013	0.0389	0.0383	0.1029	0.0035	0.0527	0.0983	0.0186	0.012	0.0045	0.0021	0.021	0.0172	0.1414	0.0432	0.1133	0.0541	0.0026
4	rs7699687	186381115	0.97	0.0226446595703671	0.96	0.241969076141015	0.28088913368436	0.429503653545232	0.0096	0.0061	0.0923	0.0097	0.0482	0.0155	0.0164	0.0301	0.0013	0.0389	0.0383	0.1029	0.0035	0.0527	0.0983	0.0186	0.012	0.0045	0.0021	0.021	0.0172	0.1414	0.0432	0.1133	0.0541	0.0026
4	rs11132307	186381828	0.97	0.0226446595703671	0.96	0.241969076141015	0.281406565403496	0.429503653545232	0.0096	0.0061	0.0923	0.0097	0.0482	0.0155	0.0164	0.0301	0.0013	0.0389	0.0383	0.1029	0.0035	0.0527	0.0983	0.0186	0.012	0.0045	0.0021	0.021	0.0172	0.1414	0.0432	0.1133	0.0541	0.0026
4	rs77004884	186384892	0.97	0.0226446595703671	0.96	0.241969076141015	0.357935709002887	0.397699195152455	0.0095	0.0061	0.0926	0.0098	0.0482	0.0159	0.0167	0.0303	0.0013	0.0394	0.0381	0.1019	0.0037	0.0522	0.0987	0.0184	0.0121	0.0045	0.0021	0.0212	0.0172	0.1413	0.0426	0.1125	0.0544	0.0026
4	rs72712063	186385814	0.97	0.0226446595703671	0.96	0.241969076141015	0.309114064592118	0.368726076957863	0.0094	0.0061	0.0928	0.0099	0.0489	0.0162	0.0169	0.0305	0.0013	0.0397	0.038	0.1013	0.0037	0.0519	0.0988	0.0183	0.0122	0.0045	0.0021	0.0213	0.0172	0.1412	0.0423	0.1119	0.0544	0.0026
4	rs28564799	186386411	0.97	0.0226446595703671	0.97	0.212655582583661	0.35129248160163	0.544830955218576	0.0092	0.006	0.0929	0.0102	0.0493	0.0165	0.017	0.0306	0.0013	0.04	0.0378	0.1005	0.0037	0.0517	0.0985	0.0182	0.0125	0.0046	0.002	0.0214	0.0173	0.1411	0.0422	0.1116	0.0545	0.0026
4	rs6857096	186388073	0.97	0.0226446595703671	0.97	0.212655582583661	0.216904330435231	0.579541575033783	0.0091	0.0058	0.0929	0.0109	0.0522	0.0176	0.018	0.0311	0.0014	0.0416	0.0382	0.0984	0.0034	0.0512	0.0972	0.018	0.0134	0.0051	0.0021	0.0218	0.0174	0.1395	0.0404	0.1088	0.055	0.0026
4	rs7661782	186388537	0.97	0.0226446595703671	0.97	0.212655582583661	0.263646717773697	0.590369519917877	0.009	0.0057	0.0926	0.011	0.0527	0.0179	0.0183	0.0312	0.0014	0.0421	0.038	0.0983	0.0033	0.0513	0.097	0.0178	0.0136	0.0051	0.002	0.0218	0.0174	0.1392	0.0401	0.1085	0.0552	0.0026
4	rs66481949	186391898	0.97	0.0226446595703671	0.97	0.212655582583661	0.264738383399393	0.599524926517644	0.0089	0.0054	0.0932	0.0113	0.0537	0.0187	0.0192	0.0316	0.0014	0.043	0.0373	0.0971	0.0029	0.0513	0.096	0.0176	0.0141	0.005	0.0019	0.022	0.0174	0.1388	0.04	0.1074	0.0552	0.0025
4	rs11940504	186393372	0.97	0.0226446595703671	0.97	0.212655582583661	0.304923794977083	0.645211504966924	0.0088	0.0054	0.0929	0.0115	0.0536	0.0188	0.0192	0.0316	0.0014	0.043	0.0373	0.0969	0.0029	0.0512	0.0962	0.0176	0.0142	0.0051	0.0019	0.0221	0.0174	0.1385	0.0402	0.1075	0.0553	0.0025
4	rs11938111	186394957	0.97	0.0226446595703671	0.96	0.241969076141015	0.323535899615155	0.6702556811725	0.0088	0.0054	0.0929	0.0115	0.0536	0.0189	0.0192	0.0316	0.0014	0.0433	0.0374	0.0968	0.0029	0.0511	0.0961	0.0175	0.0142	0.0051	0.0018	0.0221	0.0174	0.1386	0.0401	0.1075	0.0553	0.0025
4	rs4241802	186401631	0.96	0.0287844243890396	0.95	0.274028283204826	0.37984301068003	0.629943678921798	0.0088	0.0051	0.0933	0.0115	0.0538	0.0195	0.0192	0.032	0.0014	0.0438	0.0375	0.0957	0.0026	0.0509	0.0954	0.0177	0.0144	0.005	0.0017	0.0221	0.0172	0.1385	0.0397	0.1083	0.0554	0.0026
4	rs76668302	186402584	0.96	0.0287844243890396	0.95	0.274028283204826	0.403432473445397	0.587943297997434	0.0087	0.005	0.0935	0.0115	0.0538	0.0197	0.0193	0.0323	0.0014	0.0439	0.0374	0.0952	0.0026	0.0507	0.0958	0.0177	0.0145	0.0049	0.0017	0.0221	0.0171	0.1387	0.0394	0.1082	0.0551	0.0026
4	rs34886286	186407295	0.95	0.036223894092762	0.95	0.274028283204826	0.361200836492161	0.461954177620419	0.0087	0.0047	0.0937	0.0119	0.0539	0.0202	0.0197	0.0328	0.0015	0.0446	0.0374	0.0942	0.0025	0.0499	0.0958	0.0177	0.0149	0.0049	0.0017	0.0222	0.0169	0.1391	0.0384	0.1083	0.055	0.0028
4	rs72712083	186413581	0.94	0.0451461751884772	0.95	0.274028283204826	0.341057206226674	0.283633965185847	0.0087	0.0044	0.0948	0.0123	0.0549	0.0202	0.0203	0.0333	0.0015	0.0448	0.0369	0.0936	0.0023	0.0491	0.0944	0.0184	0.0157	0.0048	0.0017	0.022	0.0166	0.1399	0.0382	0.1079	0.0537	0.0029
4	rs1385581	186414626	0.94	0.0451461751884772	0.95	0.274028283204826	0.324905649575964	0.240980459697896	0.0088	0.0044	0.0948	0.0123	0.0549	0.0202	0.0203	0.0333	0.0015	0.0449	0.0369	0.0936	0.0023	0.049	0.0944	0.0185	0.0158	0.0048	0.0017	0.022	0.0166	0.14	0.0382	0.1079	0.0537	0.0029
4	rs35423073	186414892	0.94	0.0451461751884772	0.95	0.274028283204826	0.318941655042756	0.227332663539369	0.0088	0.0044	0.0948	0.0123	0.0549	0.0203	0.0203	0.0333	0.0015	0.0449	0.0369	0.0937	0.0023	0.049	0.0943	0.0185	0.0158	0.0048	0.0017	0.022	0.0166	0.14	0.0381	0.1078	0.0536	0.0029
4	rs11735109	186417689	0.93	0.0557421353933153	0.95	0.274028283204826	0.284285234612535	0.186973510486135	0.0088	0.0043	0.0948	0.0124	0.0551	0.0204	0.0206	0.0331	0.0016	0.045	0.0369	0.0937	0.0024	0.0485	0.0945	0.0187	0.0161	0.0047	0.0016	0.0219	0.0163	0.1396	0.0377	0.1084	0.0533	0.0029
4	rs1801942	186423359	0.93	0.0557421353933153	0.95	0.274028283204826	0.244896003335126	0.148549249188577	0.0089	0.0042	0.0947	0.0125	0.0552	0.0206	0.0208	0.033	0.0017	0.0452	0.037	0.0937	0.0025	0.048	0.0947	0.0189	0.0165	0.0046	0.0015	0.0219	0.0161	0.1393	0.0373	0.1088	0.053	0.0029
4	rs72715912	186424772	0.93	0.0557421353933153	0.95	0.274028283204826	0.222782147923609	0.144144243876667	0.0089	0.0042	0.0946	0.0125	0.055	0.0207	0.0209	0.033	0.0021	0.0452	0.0369	0.0937	0.0025	0.048	0.0946	0.019	0.0166	0.0046	0.0015	0.0218	0.0161	0.1392	0.0373	0.1088	0.0529	0.003
4	rs62347360	186427735	0.92	0.0682081798453755	0.94	0.308944172156586	0.199409845815126	0.121542442756729	0.0089	0.0042	0.0946	0.0126	0.0551	0.0207	0.021	0.0329	0.0021	0.0453	0.0369	0.0937	0.0025	0.048	0.0947	0.0191	0.0167	0.0045	0.0015	0.0218	0.016	0.1391	0.0372	0.1088	0.0529	0.003
4	rs2306706	186427871	0.92	0.0682081798453755	0.94	0.308944172156586	0.196272719568835	0.111974809232771	0.0089	0.0042	0.0946	0.0126	0.0551	0.0207	0.021	0.0329	0.0021	0.0453	0.0369	0.0938	0.0025	0.048	0.0947	0.0191	0.0167	0.0045	0.0015	0.0218	0.016	0.1391	0.0372	0.1088	0.0529	0.003
4	rs10446841	186430436	0.92	0.0682081798453755	0.94	0.308944172156586	0.202889440909401	0.141728119479698	0.0089	0.0042	0.0946	0.0126	0.0551	0.0206	0.021	0.0329	0.0021	0.0454	0.037	0.0938	0.0025	0.0479	0.0949	0.0191	0.0167	0.0045	0.0015	0.0218	0.016	0.1391	0.0371	0.1089	0.0527	0.0029
4	rs4605697	186437859	0.92	0.0682081798453755	0.94	0.308944172156586	0.168111399886954	0.136392152344179	0.009	0.0041	0.0946	0.0126	0.0551	0.0204	0.0211	0.0329	0.002	0.0456	0.037	0.0941	0.0025	0.0478	0.0953	0.0191	0.0168	0.0044	0.0015	0.0217	0.0159	0.1392	0.0369	0.109	0.0522	0.0029
4	rs115616487	186441521	0.92	0.0682081798453755	0.94	0.308944172156586	0.192629443145956	0.164190091256066	0.009	0.0041	0.0946	0.0126	0.0551	0.0203	0.0211	0.0329	0.002	0.0457	0.037	0.0943	0.0025	0.0478	0.0952	0.0191	0.0168	0.0044	0.0015	0.0217	0.0159	0.139	0.0369	0.1091	0.052	0.0029
4	rs7664940	186453398	0.92	0.0682081798453755	0.94	0.308944172156586	0.171124275379015	0.139050785882114	0.0089	0.004	0.0944	0.0127	0.0552	0.0203	0.0212	0.0328	0.0021	0.0458	0.037	0.0947	0.0025	0.0477	0.0952	0.0192	0.0169	0.0043	0.0015	0.0217	0.0158	0.139	0.0368	0.1097	0.0514	0.0028
4	rs72715925	186454054	0.92	0.0682081798453755	0.94	0.308944172156586	0.17016386644126	0.143399242274283	0.0089	0.004	0.0943	0.0127	0.0552	0.0203	0.0212	0.0328	0.0021	0.0458	0.037	0.0947	0.0026	0.0477	0.0952	0.0192	0.0169	0.0044	0.0015	0.0217	0.0158	0.1391	0.0367	0.1098	0.0513	0.0028
4	rs112537365	186455940	0.91	0.0827439743829911	0.94	0.308944172156586	0.165129687623609	0.104521524556956	0.0088	0.0038	0.0939	0.0128	0.0551	0.0201	0.0214	0.0326	0.0021	0.0458	0.0374	0.0948	0.0026	0.0474	0.0951	0.0192	0.0172	0.0045	0.0015	0.0215	0.0154	0.1393	0.0364	0.1112	0.0508	0.0029
4	rs78745813	186457003	0.91	0.0827439743829911	0.94	0.308944172156586	0.126259893753752	0.0976706135565769	0.0088	0.0039	0.0933	0.013	0.055	0.02	0.0216	0.0324	0.0022	0.0458	0.0377	0.095	0.0027	0.0471	0.0951	0.0193	0.0174	0.0046	0.0016	0.0214	0.0152	0.1395	0.0362	0.1116	0.0504	0.003
4	rs11132318	186459155	0.9	0.0995502148251544	0.9	0.479198205640863	0.0758295719781355	0.0484702906443168	0.0087	0.0039	0.0928	0.0132	0.0549	0.0199	0.0217	0.0324	0.0022	0.0456	0.038	0.0952	0.003	0.0468	0.095	0.0194	0.0176	0.0048	0.0016	0.0212	0.015	0.1399	0.036	0.1119	0.0502	0.0031
4	rs1485450	186459226	0.9	0.0995502148251544	0.9	0.479198205640863	0.0761757294450282	0.0451550381444514	0.0087	0.0039	0.0928	0.0132	0.0548	0.0199	0.0217	0.0324	0.0022	0.0456	0.038	0.0952	0.003	0.0468	0.095	0.0194	0.0176	0.0048	0.0016	0.0212	0.015	0.1399	0.036	0.1119	0.0502	0.0031
4	rs115964294	186462774	0.9	0.0995502148251544	0.9	0.479198205640863	0.0687331683397283	0.0338218990839475	0.0086	0.0039	0.0928	0.0133	0.0548	0.0199	0.0219	0.0324	0.0023	0.0455	0.0379	0.0947	0.0031	0.0468	0.0954	0.0194	0.0177	0.0048	0.0016	0.021	0.0149	0.1398	0.0359	0.1121	0.0502	0.0031
4	rs12648298	186463483	0.9	0.0995502148251544	0.9	0.479198205640863	0.0672639988812447	0.0320036463383413	0.0086	0.0039	0.0928	0.0133	0.0548	0.0199	0.0219	0.0324	0.0022	0.0454	0.0379	0.0947	0.0031	0.0469	0.0953	0.0194	0.0177	0.0048	0.0016	0.021	0.0149	0.1397	0.0359	0.1122	0.0503	0.0031
4	rs12512397	186466859	0.9	0.0995502148251544	0.9	0.479198205640863	0.0663290550821351	0.0292201243966722	0.0086	0.0039	0.0928	0.0132	0.0549	0.0199	0.0218	0.0325	0.0022	0.0454	0.0379	0.0944	0.0031	0.047	0.0953	0.0194	0.0179	0.0048	0.0016	0.021	0.0149	0.1397	0.036	0.1122	0.0503	0.0031
4	rs12645545	186467489	0.9	0.0995502148251544	0.9	0.479198205640863	0.0663290550821351	0.0301833888372973	0.0086	0.0039	0.0928	0.0132	0.0549	0.02	0.0218	0.0325	0.0022	0.0454	0.0379	0.0944	0.0031	0.047	0.0953	0.0194	0.0179	0.0048	0.0016	0.021	0.0149	0.1397	0.036	0.1122	0.0503	0.0031
4	rs7442285	186472467	0.89	0.118826527661215	0.9	0.479198205640863	0.0697105214506588	0.0244045474095953	0.0082	0.0038	0.0919	0.0135	0.0555	0.0201	0.0221	0.0328	0.0021	0.0453	0.0384	0.0935	0.0031	0.0469	0.0958	0.0196	0.0184	0.005	0.0015	0.0209	0.0151	0.1396	0.0353	0.1124	0.0506	0.0029
4	rs11935679	186483220	0.89	0.118826527661215	0.9	0.479198205640863	0.0875577491377407	0.0268760456943843	0.008	0.0038	0.0919	0.0134	0.0559	0.0202	0.0224	0.033	0.002	0.0452	0.0386	0.0932	0.0031	0.0469	0.096	0.0197	0.0185	0.005	0.0014	0.0207	0.0151	0.1391	0.0352	0.1126	0.0505	0.0027
4	rs13117950	186484397	0.89	0.118826527661215	0.9	0.479198205640863	0.0925976954626217	0.0293636850180866	0.0079	0.0037	0.0918	0.0134	0.0559	0.0202	0.0224	0.033	0.002	0.0455	0.0386	0.0933	0.0031	0.0469	0.0959	0.0197	0.0185	0.0051	0.0014	0.0208	0.0151	0.139	0.0351	0.1126	0.0504	0.0028
4	rs11725078	186491688	0.89	0.118826527661215	0.9	0.479198205640863	0.100869366204832	0.0244045474095953	0.0079	0.0038	0.0912	0.0135	0.056	0.0206	0.0227	0.0328	0.0021	0.0453	0.0388	0.0931	0.003	0.0469	0.096	0.0197	0.0187	0.0052	0.0016	0.0208	0.015	0.1388	0.035	0.1122	0.0503	0.003
4	rs76712593	186492243	0.88	0.140769569262351	0.9	0.479198205640863	0.103111895208989	0.0229761335677571	0.0079	0.0039	0.091	0.0136	0.0561	0.0207	0.0228	0.0328	0.0021	0.0453	0.0388	0.093	0.003	0.0469	0.096	0.0197	0.0188	0.0053	0.0017	0.0208	0.015	0.1387	0.035	0.112	0.0503	0.003
4	Affx-24099242	186501966	0.88	0.140769569262351	0.9	0.479198205640863	0.120570673906671	0.0225937199050502	0.0078	0.0039	0.0905	0.0137	0.0562	0.021	0.023	0.0326	0.0018	0.0453	0.039	0.093	0.003	0.0469	0.0961	0.0196	0.019	0.0054	0.0019	0.0208	0.0149	0.1385	0.0349	0.1116	0.0503	0.0032
4	rs7665538	186502313	0.88	0.140769569262351	0.89	0.529866637543626	0.124955547256599	0.022805792204926	0.0078	0.0039	0.0905	0.0137	0.0562	0.021	0.023	0.0327	0.0018	0.0454	0.039	0.0931	0.003	0.047	0.096	0.0191	0.0191	0.0054	0.0019	0.0208	0.0149	0.1385	0.0349	0.1116	0.0503	0.0032
4	rs76281408	186503034	0.88	0.140769569262351	0.89	0.529866637543626	0.124689762457788	0.0227633017649062	0.0078	0.0039	0.0904	0.0137	0.0562	0.021	0.023	0.0327	0.0018	0.0453	0.039	0.093	0.003	0.047	0.0961	0.0191	0.0191	0.0054	0.0019	0.0208	0.0149	0.1387	0.0349	0.1116	0.0503	0.0032
4	rs13104513	186504735	0.88	0.140769569262351	0.89	0.529866637543626	0.12557704997202	0.0224247463605548	0.0078	0.0039	0.0903	0.0138	0.0562	0.0211	0.023	0.0324	0.0018	0.0453	0.0391	0.0928	0.003	0.047	0.0963	0.0191	0.0192	0.0054	0.0019	0.0208	0.0149	0.1389	0.0348	0.1115	0.0502	0.0032
4	rs75178668	186506252	0.88	0.140769569262351	0.89	0.529866637543626	0.096501562770021	0.0282244174042036	0.0075	0.0043	0.0894	0.0147	0.0569	0.0222	0.024	0.0323	0.002	0.0457	0.0399	0.0915	0.0034	0.0464	0.0958	0.0196	0.0201	0.0055	0.002	0.0208	0.0149	0.138	0.0342	0.11	0.0497	0.0032
4	rs6831183	186507439	0.88	0.140769569262351	0.89	0.529866637543626	0.086613489890328	0.033312189063451	0.0075	0.0044	0.0891	0.0148	0.057	0.0224	0.0241	0.0323	0.002	0.0458	0.04	0.0912	0.0035	0.0463	0.0954	0.0197	0.0203	0.0055	0.0021	0.0208	0.015	0.1378	0.0343	0.1096	0.0497	0.0032
4	Affx-36888962	186508723	0.88	0.140769569262351	0.89	0.529866637543626	0.0665272618860262	0.0438235762824547	0.0074	0.0045	0.0881	0.0155	0.0573	0.0234	0.0246	0.0325	0.0022	0.046	0.0406	0.0899	0.0036	0.0462	0.0954	0.02	0.0206	0.0055	0.0024	0.0207	0.0153	0.1375	0.034	0.1077	0.0493	0.0034
4	rs3814417	186509590	0.88	0.140769569262351	0.89	0.529866637543626	0.0758079709308811	0.0552157708384631	0.0073	0.0046	0.0871	0.0159	0.0575	0.0239	0.0251	0.0324	0.0024	0.0467	0.0411	0.0894	0.0036	0.0461	0.0962	0.0202	0.0209	0.0057	0.0026	0.0207	0.0153	0.1363	0.034	0.1067	0.0487	0.0035
4	rs6814113	186509747	0.88	0.140769569262351	0.89	0.529866637543626	0.070264242098958	0.052446903819743	0.0072	0.0046	0.0869	0.016	0.0575	0.024	0.0251	0.0324	0.0024	0.0468	0.0412	0.0893	0.0036	0.0461	0.0963	0.0203	0.0209	0.0057	0.0026	0.0207	0.0153	0.1361	0.0341	0.1066	0.0487	0.0035
4	rs2035549	186510358	0.88	0.140769569262351	0.89	0.529866637543626	0.0771984596254555	0.0606046119938404	0.0072	0.0047	0.0865	0.0161	0.0578	0.0241	0.025	0.0324	0.0024	0.0466	0.0411	0.0893	0.0037	0.046	0.0967	0.0204	0.021	0.0056	0.0026	0.0207	0.0153	0.1357	0.0341	0.1064	0.0488	0.0035
4	rs10033502	186513063	0.88	0.140769569262351	0.89	0.529866637543626	0.0606738443083157	0.0725820932031408	0.0071	0.0049	0.0854	0.0163	0.0578	0.024	0.0248	0.0322	0.0024	0.0467	0.0416	0.0888	0.0038	0.046	0.0976	0.0209	0.0212	0.0056	0.0028	0.0208	0.0152	0.1343	0.0339	0.1061	0.0497	0.0036
4	rs11726080	186519240	0.88	0.140769569262351	0.89	0.529866637543626	0.0745191741772101	0.0881258425092781	0.0072	0.0054	0.0827	0.0165	0.0576	0.0242	0.0256	0.0322	0.0025	0.047	0.0432	0.0881	0.0044	0.046	0.0984	0.0209	0.0219	0.0058	0.0032	0.0212	0.0148	0.1318	0.0338	0.105	0.0504	0.0038
4	rs9996986	186520535	0.88	0.140769569262351	0.89	0.529866637543626	0.0863549592634924	0.0900659459725021	0.0071	0.0055	0.0829	0.0166	0.0575	0.0243	0.0257	0.0321	0.0025	0.047	0.0435	0.0881	0.0045	0.0462	0.0983	0.0208	0.0221	0.0058	0.0033	0.0213	0.0147	0.1306	0.0337	0.105	0.0504	0.004
4	rs10012577	186522043	0.88	0.140769569262351	0.89	0.529866637543626	0.113167930130913	0.113676676337854	0.0071	0.0056	0.0824	0.0169	0.0571	0.0249	0.0259	0.0321	0.0025	0.0468	0.0437	0.0884	0.0046	0.0461	0.0982	0.021	0.0234	0.0059	0.0034	0.0213	0.0146	0.129	0.0332	0.105	0.0504	0.004
4	rs79748804	186523769	0.89	0.118826527661215	0.89	0.529866637543626	0.193814021180484	0.207882820614509	0.0066	0.0058	0.0796	0.017	0.0573	0.0257	0.0254	0.0321	0.0024	0.047	0.0459	0.0895	0.0046	0.0472	0.1004	0.0212	0.0243	0.006	0.0036	0.0215	0.0143	0.1271	0.032	0.1019	0.0509	0.004
4	rs11132330	186524390	0.89	0.118826527661215	0.89	0.529866637543626	0.268119756166575	0.302523690703936	0.0061	0.0059	0.0774	0.0171	0.0578	0.0259	0.0253	0.0324	0.0023	0.0472	0.0474	0.0906	0.0046	0.0481	0.1021	0.0214	0.0246	0.006	0.0037	0.0217	0.0142	0.1255	0.0308	0.0994	0.0519	0.004
4	rs74702790	186524488	0.89	0.118826527661215	0.89	0.529866637543626	0.321108269291232	0.300856207541521	0.006	0.0059	0.0773	0.017	0.0578	0.0258	0.0252	0.0323	0.0023	0.0471	0.0473	0.091	0.0046	0.0482	0.1023	0.0214	0.0245	0.0062	0.0037	0.0217	0.0141	0.1251	0.0307	0.0995	0.0518	0.0039
4	rs59740168	186525643	0.89	0.118826527661215	0.89	0.529866637543626	0.247653821551566	0.33742404712262	0.0061	0.006	0.0757	0.0169	0.0585	0.0256	0.024	0.0312	0.002	0.0472	0.0477	0.0949	0.0049	0.0485	0.104	0.0216	0.0239	0.0062	0.0035	0.022	0.0135	0.1257	0.0296	0.0993	0.0512	0.0035
4	rs13117637	186528172	0.89	0.118826527661215	0.89	0.529866637543626	0.274441192166241	0.639094165100615	0.006	0.0059	0.0722	0.0165	0.0595	0.025	0.0218	0.0305	0.0013	0.0476	0.0484	0.0997	0.0046	0.0501	0.1073	0.0224	0.0233	0.0051	0.0028	0.0225	0.0124	0.1284	0.0274	0.0995	0.0498	0.0028
4	rs12503636	186529468	0.89	0.118826527661215	0.89	0.529866637543626	0.237839465271857	0.555779882625781	0.006	0.006	0.0723	0.0166	0.0596	0.025	0.022	0.0307	0.0013	0.0476	0.0484	0.0995	0.0046	0.0501	0.1066	0.0225	0.0234	0.0051	0.0028	0.0225	0.0125	0.1284	0.0274	0.0998	0.0498	0.0027
4	rs1872447	186530362	0.89	0.118826527661215	0.89	0.529866637543626	0.226359385935343	0.53546926580406	0.006	0.006	0.0724	0.0166	0.0596	0.0249	0.022	0.0307	0.0013	0.0476	0.0484	0.0995	0.0046	0.0501	0.1066	0.0225	0.0234	0.0051	0.0028	0.0225	0.0125	0.1285	0.0274	0.0998	0.0498	0.0027
4	rs115349299	186532425	0.89	0.118826527661215	0.89	0.529866637543626	0.251401552850723	0.605120438041011	0.0059	0.006	0.073	0.0165	0.0598	0.0248	0.0218	0.0304	0.0012	0.0474	0.0482	0.0995	0.0046	0.0502	0.1071	0.0223	0.0233	0.0051	0.0027	0.0224	0.0123	0.1287	0.0272	0.1003	0.0499	0.0026
4	rs10019065	186533350	0.89	0.118826527661215	0.89	0.529866637543626	0.237581885556993	0.588228611350256	0.0058	0.006	0.0734	0.0165	0.0599	0.0247	0.0217	0.0303	0.0012	0.0473	0.0483	0.0995	0.0046	0.0504	0.1074	0.0222	0.0232	0.0051	0.0027	0.0223	0.0122	0.1288	0.027	0.1001	0.05	0.0026
4	rs114220378	186534306	0.89	0.118826527661215	0.89	0.529866637543626	0.241115483726869	0.617214019456086	0.0059	0.0061	0.0735	0.0164	0.06	0.0248	0.0216	0.0303	0.0012	0.0474	0.0484	0.0997	0.0045	0.0504	0.1073	0.0221	0.0231	0.0052	0.0027	0.0223	0.0122	0.1287	0.027	0.1002	0.0499	0.0025
4	rs77875160	186535066	0.88	0.140769569262351	0.9	0.479198205640863	0.242458852746618	0.585804508730541	0.0059	0.0061	0.0736	0.0164	0.06	0.0248	0.0215	0.0303	0.0012	0.0475	0.0484	0.0998	0.0045	0.0505	0.1072	0.0221	0.0231	0.0052	0.0027	0.0223	0.0122	0.1286	0.027	0.1003	0.0498	0.0025
4	rs12502295	186535247	0.88	0.140769569262351	0.9	0.479198205640863	0.232632330835655	0.600241607682348	0.0059	0.0061	0.0736	0.0164	0.06	0.0248	0.0215	0.0303	0.0012	0.0475	0.0484	0.0998	0.0045	0.0505	0.1072	0.0221	0.0231	0.0052	0.0027	0.022	0.0122	0.1286	0.027	0.1004	0.0499	0.0025
4	rs28695938	186535777	0.88	0.140769569262351	0.89	0.529866637543626	0.237367353581782	0.605551373618179	0.0059	0.0061	0.0737	0.0164	0.06	0.0248	0.0212	0.0303	0.0012	0.0476	0.0484	0.0999	0.0045	0.0505	0.1072	0.0221	0.0231	0.0052	0.0027	0.022	0.0122	0.1286	0.027	0.1006	0.0499	0.0025
4	rs61753946	186541301	0.88	0.140769569262351	0.9	0.479198205640863	0.231827125975476	0.598808449558122	0.0059	0.0061	0.0736	0.0164	0.0601	0.0248	0.0212	0.0303	0.0012	0.0477	0.048	0.1008	0.0042	0.0508	0.1072	0.0221	0.0229	0.0052	0.0027	0.022	0.0122	0.1282	0.0268	0.1009	0.0495	0.0024
4	rs72718122	186541367	0.88	0.140769569262351	0.9	0.479198205640863	0.231192531671285	0.595801481229939	0.0059	0.0061	0.0736	0.0164	0.0601	0.0248	0.0212	0.0303	0.0012	0.0477	0.048	0.1008	0.0042	0.0508	0.1072	0.0221	0.0229	0.0052	0.0027	0.022	0.0122	0.1282	0.0268	0.1009	0.0495	0.0024
4	rs13435843	186542567	0.88	0.140769569262351	0.9	0.479198205640863	0.241505070507579	0.622992659857389	0.006	0.0061	0.0733	0.0163	0.0602	0.0249	0.0213	0.03	0.0012	0.0478	0.0482	0.1008	0.0041	0.0509	0.1073	0.0221	0.023	0.0053	0.0027	0.022	0.0123	0.1281	0.027	0.1007	0.0495	0.0024
4	rs28528960	186544435	0.89	0.118826527661215	0.9	0.479198205640863	0.25491238003207	0.732067383249563	0.0062	0.0061	0.0726	0.0167	0.0613	0.024	0.021	0.0303	0.0013	0.0485	0.0485	0.1006	0.0033	0.0527	0.1068	0.0219	0.0228	0.0051	0.0025	0.0218	0.0121	0.1276	0.027	0.1015	0.0486	0.0023
4	rs726466	186546056	0.88	0.140769569262351	0.9	0.479198205640863	0.329953954519827	0.883409507884197	0.0063	0.0062	0.0718	0.0167	0.062	0.0235	0.0207	0.0308	0.0015	0.0489	0.0489	0.1007	0.0027	0.0546	0.1062	0.0216	0.0226	0.0048	0.003	0.0216	0.0117	0.1274	0.0271	0.1022	0.048	0.0023
4	rs6833348	186546331	0.89	0.118826527661215	0.9	0.479198205640863	0.334836475678556	0.893570105359715	0.0063	0.0062	0.0718	0.0167	0.062	0.0235	0.0207	0.0307	0.0015	0.049	0.0489	0.1007	0.0027	0.0546	0.1065	0.0216	0.0226	0.0048	0.003	0.0216	0.0117	0.1273	0.0271	0.1022	0.0479	0.0023
4	rs6552900	186552182	0.89	0.118826527661215	0.9	0.479198205640863	0.326227529447406	0.845946670345196	0.0064	0.0062	0.0718	0.0165	0.0624	0.0231	0.0205	0.031	0.0015	0.0492	0.0489	0.1005	0.0027	0.0546	0.1064	0.0212	0.0224	0.0047	0.003	0.0219	0.0121	0.1267	0.0271	0.1028	0.0477	0.0022
4	rs1471795	186555742	0.89	0.118826527661215	0.9	0.479198205640863	0.416013795259521	0.855707524451447	0.0064	0.0062	0.0716	0.0162	0.0622	0.0232	0.0205	0.031	0.0015	0.0493	0.0488	0.1008	0.0024	0.0549	0.1073	0.0211	0.0223	0.0047	0.0031	0.0219	0.0121	0.1264	0.0272	0.1034	0.0467	0.0023
4	rs62336063	186558431	0.89	0.118826527661215	0.9	0.479198205640863	0.444846059735684	0.85989781933579	0.0064	0.0062	0.0714	0.0163	0.0622	0.0232	0.0206	0.0309	0.0016	0.0493	0.0488	0.1009	0.0024	0.0552	0.1072	0.0211	0.0223	0.0047	0.0032	0.022	0.0121	0.1261	0.0272	0.1035	0.0466	0.0023
4	rs75138355	186558783	0.89	0.118826527661215	0.9	0.479198205640863	0.448248092611699	0.902499495614693	0.0064	0.0062	0.0714	0.0163	0.0622	0.0232	0.0206	0.031	0.0016	0.0492	0.0488	0.1009	0.0024	0.0552	0.1072	0.0211	0.0223	0.0047	0.0032	0.022	0.0121	0.126	0.0272	0.1036	0.0466	0.0023
4	rs72718131	186560881	0.89	0.118826527661215	0.9	0.479198205640863	0.468927056673066	0.881692364385426	0.0064	0.0061	0.0711	0.0163	0.0622	0.0231	0.0207	0.0311	0.0017	0.0492	0.0489	0.101	0.0024	0.0551	0.1072	0.0211	0.0222	0.0047	0.0033	0.0221	0.0121	0.1257	0.0272	0.1038	0.0464	0.0023
4	Affx-24100124	186564557	0.89	0.118826527661215	0.91	0.431857736337621	0.519512925377409	0.734018417871888	0.0064	0.006	0.0705	0.0166	0.0616	0.023	0.0215	0.0311	0.0019	0.0489	0.0494	0.1009	0.0023	0.0549	0.1067	0.0212	0.0222	0.0046	0.0037	0.0227	0.0122	0.1242	0.0275	0.1048	0.0464	0.0025
4	rs2306709	186568273	0.88	0.140769569262351	0.9	0.479198205640863	0.568133542980106	0.566640591140652	0.0066	0.0059	0.0694	0.0168	0.0611	0.0226	0.0215	0.0314	0.0023	0.0485	0.0494	0.1012	0.0025	0.0552	0.1057	0.0211	0.0221	0.0043	0.0042	0.0228	0.0127	0.1232	0.0281	0.1058	0.0467	0.0028
4	rs11732474	186568945	0.88	0.140769569262351	0.9	0.479198205640863	0.583368392548756	0.567913365876304	0.0063	0.0059	0.0694	0.0171	0.061	0.0225	0.0215	0.0314	0.0023	0.0484	0.0493	0.101	0.0025	0.0554	0.1057	0.0208	0.0221	0.0043	0.0043	0.0228	0.0128	0.1232	0.0282	0.1058	0.0468	0.0028
4	rs6821894	186571441	0.88	0.140769569262351	0.9	0.479198205640863	0.446336609693356	0.378866923492801	0.0069	0.0063	0.0693	0.0168	0.0586	0.0216	0.0216	0.0317	0.0034	0.0478	0.0486	0.1001	0.0028	0.0554	0.1043	0.0209	0.0221	0.0045	0.0047	0.0228	0.0135	0.1222	0.0285	0.1079	0.0482	0.0034
4	rs4861673	186574328	0.86	0.193417951625055	0.9	0.479198205640863	0.485324768439851	0.254088928301906	0.008	0.0067	0.0702	0.0163	0.056	0.0208	0.0212	0.0312	0.0051	0.0463	0.0492	0.0991	0.0036	0.0535	0.1045	0.0203	0.0222	0.0054	0.0054	0.0225	0.0132	0.124	0.0272	0.1101	0.0478	0.0043
4	rs6848861	186575068	0.86	0.193417951625055	0.89	0.529866637543626	0.50947648376611	0.263862866923018	0.0078	0.0067	0.0698	0.0163	0.0561	0.0208	0.0212	0.0312	0.0051	0.0463	0.0493	0.0991	0.0036	0.0535	0.1044	0.0203	0.0222	0.0054	0.0054	0.0225	0.0132	0.1238	0.0272	0.1107	0.0478	0.0045
4	rs6848934	186575288	0.86	0.193417951625055	0.89	0.529866637543626	0.519320270553966	0.276182711614721	0.0078	0.0067	0.0697	0.0163	0.0561	0.0208	0.0212	0.0312	0.0051	0.0463	0.0493	0.0991	0.0036	0.0535	0.1043	0.0203	0.0222	0.0055	0.0054	0.0225	0.0132	0.1238	0.0272	0.1108	0.0478	0.0045
4	rs936788	186580883	0.86	0.193417951625055	0.89	0.529866637543626	0.604087372683667	0.263634257156955	0.008	0.0066	0.0693	0.0165	0.0554	0.0213	0.0213	0.0316	0.0055	0.0455	0.0495	0.0984	0.0037	0.0536	0.1043	0.0205	0.0224	0.0059	0.0056	0.0222	0.0134	0.1239	0.0271	0.1103	0.0476	0.0048
4	rs4466085	186581606	0.86	0.193417951625055	0.89	0.529866637543626	0.650152050694014	0.247899378095038	0.0082	0.0067	0.0696	0.0164	0.0551	0.0213	0.0212	0.0317	0.0056	0.0456	0.0496	0.0983	0.0038	0.0531	0.1042	0.0204	0.0225	0.0061	0.0057	0.0224	0.0133	0.1241	0.0268	0.1107	0.0474	0.0049
4	rs959984	186582531	0.86	0.193417951625055	0.89	0.529866637543626	0.559189482575595	0.219096369421157	0.0082	0.0067	0.0695	0.0163	0.0549	0.0211	0.021	0.032	0.0055	0.0458	0.0493	0.0982	0.0039	0.0528	0.104	0.0205	0.0227	0.0062	0.0057	0.0223	0.0136	0.1243	0.0269	0.1107	0.0472	0.005
4	rs13139611	186584294	0.86	0.193417951625055	0.89	0.529866637543626	0.718935079735123	0.215229846873593	0.0083	0.0067	0.0696	0.016	0.0544	0.0207	0.0205	0.0321	0.0058	0.0457	0.049	0.0979	0.0039	0.0528	0.104	0.0208	0.0231	0.0065	0.0059	0.0223	0.0141	0.1246	0.0273	0.1107	0.0465	0.0052
4	rs6831546	186584487	0.86	0.193417951625055	0.89	0.529866637543626	0.721472624855358	0.201458631404874	0.0083	0.0067	0.0696	0.0158	0.0545	0.0207	0.0204	0.0322	0.0058	0.0457	0.049	0.0978	0.004	0.0528	0.1043	0.0207	0.0231	0.0065	0.0059	0.0223	0.0142	0.1242	0.0273	0.1106	0.0466	0.0052
4	rs28540516	186585526	0.86	0.193417951625055	0.89	0.529866637543626	0.823792615405657	0.215979896308117	0.0084	0.0069	0.0696	0.0153	0.0546	0.0205	0.02	0.0324	0.0059	0.0454	0.0495	0.0978	0.0041	0.0532	0.1045	0.0207	0.0232	0.0065	0.006	0.0222	0.0144	0.1241	0.0268	0.1109	0.0463	0.0052
4	rs6822552	186586768	0.86	0.193417951625055	0.89	0.529866637543626	0.91535214866076	0.2398703721829	0.0084	0.0069	0.0699	0.0149	0.055	0.0202	0.0192	0.0327	0.006	0.0451	0.0498	0.098	0.0043	0.0541	0.1041	0.0203	0.0231	0.0066	0.006	0.0222	0.0149	0.1237	0.0265	0.1107	0.0466	0.0051
4	rs73876138	186587495	0.86	0.193417951625055	0.89	0.529866637543626	0.829578258313738	0.223093750891437	0.0084	0.0069	0.0696	0.0146	0.0546	0.02	0.019	0.0328	0.006	0.0452	0.0507	0.0983	0.0043	0.054	0.1044	0.0202	0.0226	0.0065	0.006	0.0225	0.015	0.1238	0.0264	0.1106	0.0465	0.0051
4	rs7693871	186587691	0.86	0.193417951625055	0.89	0.529866637543626	0.796997435045371	0.236329154656731	0.0084	0.0069	0.0695	0.0145	0.0547	0.0203	0.0193	0.0328	0.006	0.0452	0.0511	0.0984	0.0044	0.054	0.1032	0.0202	0.0225	0.0065	0.006	0.0226	0.015	0.124	0.0264	0.1107	0.0464	0.0051
4	rs6813020	186588739	0.86	0.193417951625055	0.89	0.529866637543626	1.00385048940439	0.254880141437348	0.0085	0.007	0.0694	0.0141	0.0547	0.02	0.0192	0.0327	0.0062	0.0449	0.0515	0.0988	0.0045	0.0538	0.1029	0.0201	0.0221	0.0067	0.0063	0.0228	0.0151	0.1242	0.0262	0.1107	0.0463	0.0052
4	rs78378729	186590498	0.86	0.193417951625055	0.89	0.529866637543626	1.01142664516838	0.332019946970045	0.0088	0.0073	0.0685	0.0134	0.0552	0.02	0.0189	0.0323	0.0062	0.0442	0.0531	0.1002	0.0046	0.0538	0.1013	0.0198	0.0212	0.0068	0.0064	0.0231	0.015	0.125	0.0262	0.1111	0.0463	0.0053
4	rs4599460	186593410	0.86	0.193417951625055	0.89	0.529866637543626	1.05692869613294	0.359540704723624	0.0088	0.0075	0.0689	0.0124	0.0555	0.0201	0.0188	0.0316	0.0059	0.0445	0.0545	0.1013	0.0045	0.0538	0.1002	0.0194	0.0202	0.0067	0.0065	0.0232	0.0153	0.1258	0.0259	0.1108	0.0464	0.0053
4	rs4862559	186593672	0.86	0.193417951625055	0.89	0.529866637543626	1.06140900130192	0.357786665923323	0.0088	0.0075	0.0689	0.0124	0.0556	0.02	0.0188	0.0317	0.0058	0.0445	0.0545	0.1013	0.0045	0.0538	0.1002	0.0192	0.0202	0.0067	0.0065	0.0232	0.0154	0.1259	0.0259	0.1109	0.0464	0.0053
4	rs185566890	186593788	0.86	0.193417951625055	0.89	0.529866637543626	1.0733936768337	0.362553297578656	0.0088	0.0075	0.0689	0.0124	0.0556	0.02	0.0188	0.0317	0.0058	0.0445	0.0545	0.1015	0.0045	0.0538	0.1001	0.0192	0.0202	0.0067	0.0065	0.0232	0.0154	0.1258	0.0259	0.1108	0.0464	0.0053
4	rs113273133	186595425	0.85	0.2244882202137	0.89	0.529866637543626	0.759014827151817	0.315841344010582	0.0084	0.0075	0.0692	0.0125	0.0563	0.0202	0.0188	0.031	0.0048	0.0446	0.0561	0.1014	0.0043	0.0533	0.1001	0.0189	0.0194	0.006	0.006	0.0231	0.0162	0.1281	0.0261	0.1105	0.0464	0.0045
4	rs76916875	186600833	0.82	0.338707801994422	0.89	0.529866637543626	0.555537678418194	0.342358777954181	0.0078	0.0073	0.0691	0.0127	0.056	0.0206	0.0187	0.03	0.003	0.0448	0.0571	0.1023	0.0041	0.0525	0.0995	0.0186	0.0183	0.0051	0.0052	0.0228	0.0173	0.1346	0.0264	0.11	0.0464	0.0034
4	rs76208922	186604522	0.81	0.384295662080596	0.89	0.529866637543626	0.520476710317906	0.353162798546631	0.0078	0.0073	0.0693	0.0127	0.056	0.0206	0.0187	0.0299	0.003	0.0448	0.0571	0.1022	0.0041	0.0525	0.0994	0.0186	0.0183	0.005	0.0052	0.0227	0.0173	0.1347	0.0264	0.11	0.0464	0.0033
4	rs62336104	186605735	0.81	0.384295662080596	0.88	0.583941145430028	0.48831282916466	0.340012193613999	0.0078	0.0073	0.0694	0.0127	0.0561	0.0206	0.0187	0.0299	0.003	0.0448	0.0571	0.1022	0.0041	0.0523	0.0994	0.0186	0.0183	0.005	0.0052	0.0227	0.0173	0.1347	0.0264	0.1102	0.0464	0.0033
4	rs60322142	186609351	0.81	0.384295662080596	0.88	0.583941145430028	0.446097956820993	0.359164633651009	0.0078	0.0073	0.0695	0.0127	0.0563	0.0207	0.0187	0.03	0.0029	0.0449	0.0572	0.1021	0.0041	0.0525	0.099	0.0187	0.0182	0.005	0.0051	0.0228	0.0174	0.1344	0.0264	0.1102	0.0465	0.0033
4	rs34219276	186610352	0.81	0.384295662080596	0.87	0.641494868499257	0.439381987260462	0.32189561956848	0.0078	0.0073	0.0695	0.0127	0.0563	0.0207	0.0187	0.03	0.0029	0.0449	0.0572	0.1021	0.0041	0.0525	0.0991	0.0187	0.0182	0.005	0.0051	0.0228	0.0174	0.1344	0.0265	0.1103	0.0465	0.0033
4	rs4376189	186612675	0.81	0.384295662080596	0.87	0.641494868499257	0.445978653934602	0.326763340541501	0.0077	0.0073	0.0696	0.0127	0.0563	0.0206	0.0185	0.03	0.0029	0.0449	0.0573	0.102	0.0041	0.0526	0.0993	0.0187	0.0181	0.0051	0.0051	0.0229	0.0174	0.1343	0.0264	0.1104	0.0466	0.0033
4	rs145094494	186613445	0.81	0.384295662080596	0.87	0.641494868499257	0.452443453858904	0.340382396347649	0.0077	0.0073	0.0696	0.0127	0.0563	0.0206	0.0185	0.03	0.0029	0.0449	0.0572	0.1019	0.0041	0.0526	0.0993	0.0187	0.0181	0.0051	0.0051	0.0229	0.0174	0.1343	0.0263	0.1105	0.0466	0.0033
4	rs13127592	186622894	0.81	0.384295662080596	0.87	0.641494868499257	0.46404902623719	0.328594252649366	0.0075	0.0074	0.0694	0.0126	0.0562	0.0208	0.0184	0.0297	0.0027	0.0454	0.0573	0.1018	0.004	0.0525	0.0999	0.0186	0.0179	0.0045	0.005	0.0232	0.0174	0.1346	0.0256	0.1114	0.0467	0.0031
4	rs1962198	186626498	0.81	0.384295662080596	0.87	0.641494868499257	0.507505834301999	0.316082861885231	0.0074	0.0074	0.0694	0.0127	0.0564	0.0209	0.0183	0.0298	0.0026	0.0456	0.0573	0.1017	0.0039	0.0525	0.0998	0.0186	0.0179	0.0044	0.005	0.0235	0.0176	0.1347	0.0253	0.1117	0.0466	0.0031
4	rs72702055	186632904	0.8	0.433874260405774	0.87	0.641494868499257	0.537904677965743	0.279667907373539	0.0074	0.0074	0.0699	0.013	0.0566	0.021	0.0184	0.0299	0.0025	0.0458	0.0571	0.1012	0.0038	0.0517	0.1001	0.0186	0.0178	0.0042	0.005	0.024	0.0178	0.1348	0.0248	0.1118	0.0466	0.003
4	rs11731079	186633152	0.8	0.433874260405774	0.87	0.641494868499257	0.538427148275615	0.273173119035646	0.0074	0.0074	0.0699	0.013	0.0566	0.021	0.0184	0.0299	0.0025	0.0458	0.0571	0.1012	0.0038	0.0517	0.1001	0.0186	0.0178	0.0042	0.005	0.024	0.0178	0.1348	0.0248	0.1118	0.0466	0.003
4	rs12649216	186635641	0.8	0.433874260405774	0.87	0.641494868499257	0.544452785032161	0.257258421026637	0.0074	0.0074	0.0701	0.013	0.0566	0.021	0.0184	0.0299	0.0025	0.0456	0.0571	0.1012	0.0038	0.0517	0.1	0.0186	0.0179	0.0042	0.005	0.0241	0.018	0.1346	0.0248	0.1119	0.0467	0.0029
4	rs12644930	186637896	0.8	0.433874260405774	0.87	0.641494868499257	0.560586769434856	0.244432118962801	0.0074	0.0074	0.0703	0.0129	0.0564	0.0211	0.0185	0.03	0.0025	0.0454	0.057	0.1011	0.0038	0.0516	0.0999	0.0187	0.0179	0.0042	0.005	0.0241	0.0181	0.1345	0.0248	0.1122	0.0469	0.0029
4	rs34643095	186639121	0.8	0.433874260405774	0.87	0.641494868499257	0.569809560442767	0.233244511818629	0.0073	0.0074	0.0703	0.0129	0.0564	0.0211	0.0185	0.03	0.0025	0.0453	0.0569	0.1011	0.0038	0.0515	0.0999	0.0187	0.0179	0.0041	0.005	0.0241	0.0182	0.1344	0.0247	0.1125	0.0469	0.0029
4	rs4862565	186640589	0.8	0.433874260405774	0.87	0.641494868499257	0.585540702997162	0.231816804768686	0.0074	0.0074	0.0703	0.0127	0.0564	0.0216	0.0184	0.03	0.0025	0.0453	0.0569	0.1009	0.0037	0.0515	0.1	0.0187	0.0178	0.0042	0.005	0.0241	0.0183	0.1342	0.0247	0.1127	0.0469	0.0029
4	rs62334814	186646197	0.8	0.433874260405774	0.87	0.641494868499257	0.582758106312533	0.212664790837299	0.0075	0.0074	0.07	0.0128	0.0565	0.022	0.0185	0.03	0.0025	0.0446	0.0567	0.1014	0.0036	0.0517	0.0999	0.0188	0.0179	0.0042	0.0049	0.0242	0.0183	0.1342	0.0246	0.1124	0.0468	0.0029
4	rs7691312	186650688	0.8	0.433874260405774	0.87	0.641494868499257	0.60160820967299	0.196659018326756	0.0075	0.0074	0.0699	0.0129	0.0566	0.0223	0.0186	0.03	0.0025	0.0441	0.0565	0.1018	0.0034	0.0517	0.0997	0.0189	0.018	0.0043	0.0049	0.0242	0.0185	0.1342	0.0245	0.1123	0.0467	0.003
4	rs13135196	186654078	0.8	0.433874260405774	0.87	0.641494868499257	0.712980026000733	0.182396111102832	0.0076	0.0075	0.0699	0.0128	0.0569	0.0226	0.0186	0.0303	0.0026	0.0439	0.0564	0.1025	0.0032	0.0514	0.0991	0.0189	0.0179	0.0044	0.005	0.0243	0.0186	0.1337	0.0248	0.1124	0.0466	0.0028
4	rs114784418	186655847	0.79	0.487570276707753	0.87	0.641494868499257	0.807716785164872	0.169098063038906	0.0077	0.0074	0.0703	0.0127	0.0568	0.0227	0.0185	0.0305	0.0025	0.044	0.0562	0.1019	0.0031	0.0516	0.0982	0.0188	0.0178	0.0044	0.005	0.0243	0.0191	0.1336	0.025	0.1128	0.0465	0.0028
4	rs12498854	186657279	0.79	0.487570276707753	0.86	0.702596200902853	0.919907954680408	0.180979982509537	0.0078	0.0074	0.0706	0.0127	0.0565	0.023	0.0184	0.0307	0.0026	0.0442	0.056	0.1015	0.003	0.0515	0.0976	0.0188	0.0178	0.0044	0.0051	0.0244	0.0195	0.1337	0.0251	0.1131	0.0463	0.0027
4	rs62334818	186659171	0.79	0.487570276707753	0.86	0.702596200902853	1.00909967451835	0.138682962107109	0.0078	0.0074	0.0711	0.0128	0.0562	0.0231	0.0182	0.0309	0.0025	0.0441	0.0557	0.101	0.0029	0.0514	0.097	0.0189	0.0179	0.0044	0.0052	0.0245	0.0196	0.134	0.0253	0.1138	0.046	0.0027
4	rs1039240	186666074	0.79	0.487570276707753	0.86	0.702596200902853	1.22142659991625	0.0931259515421921	0.0079	0.0074	0.072	0.0131	0.0555	0.0235	0.0179	0.0313	0.0026	0.0441	0.0547	0.1009	0.0027	0.0513	0.0954	0.0191	0.018	0.0043	0.0053	0.0245	0.0198	0.1351	0.0254	0.1145	0.0457	0.0026
4	rs79127732	186666274	0.79	0.487570276707753	0.86	0.702596200902853	1.24006776879118	0.0957466836223474	0.0079	0.0074	0.072	0.0131	0.0555	0.0235	0.0179	0.0313	0.0026	0.0441	0.0547	0.1009	0.0027	0.0513	0.0954	0.0191	0.018	0.0043	0.0053	0.0245	0.0198	0.1351	0.0254	0.1146	0.0457	0.0026
4	rs72703804	186667272	0.79	0.487570276707753	0.86	0.702596200902853	1.24521317283186	0.0977511031139931	0.0079	0.0074	0.0722	0.013	0.0557	0.0236	0.0178	0.0313	0.0026	0.044	0.0546	0.1008	0.0026	0.0512	0.0953	0.019	0.018	0.0043	0.0052	0.0246	0.0199	0.135	0.0254	0.115	0.0457	0.0027
4	rs78215118	186667391	0.79	0.487570276707753	0.86	0.702596200902853	1.28913610543421	0.101563281012399	0.0079	0.0074	0.0722	0.013	0.0557	0.0236	0.0178	0.0313	0.0026	0.044	0.0546	0.1008	0.0026	0.0511	0.0953	0.019	0.018	0.0043	0.0052	0.0246	0.0199	0.1349	0.0254	0.115	0.0457	0.0027
4	rs36060571	186667436	0.79	0.487570276707753	0.86	0.702596200902853	1.29797138613378	0.101972173918207	0.0079	0.0074	0.0722	0.013	0.0557	0.0236	0.0178	0.0313	0.0026	0.044	0.0546	0.1008	0.0026	0.0511	0.0953	0.019	0.018	0.0043	0.0052	0.0246	0.0199	0.135	0.0254	0.115	0.0457	0.0026
4	rs1039239	186667811	0.79	0.487570276707753	0.85	0.767309033253442	1.29835191354935	0.113506049421752	0.0079	0.0074	0.0723	0.013	0.0557	0.0236	0.0177	0.0312	0.0025	0.0442	0.0547	0.101	0.0026	0.0511	0.0951	0.019	0.018	0.004	0.0052	0.0246	0.02	0.1349	0.0255	0.1149	0.0459	0.0026
4	rs79274182	186670574	0.79	0.487570276707753	0.85	0.767309033253442	1.09378434312989	0.119014199330991	0.0079	0.0073	0.0728	0.0132	0.0557	0.0238	0.0178	0.0304	0.0025	0.0447	0.0552	0.1014	0.0026	0.0511	0.0946	0.0187	0.018	0.0042	0.005	0.0244	0.02	0.1344	0.0257	0.115	0.0458	0.0026
4	rs116032176	186672583	0.79	0.487570276707753	0.85	0.767309033253442	1.02092942430209	0.131041660402904	0.0078	0.0072	0.0729	0.0133	0.0557	0.0239	0.0179	0.03	0.0024	0.0451	0.0554	0.1015	0.0026	0.0511	0.0945	0.0185	0.018	0.0042	0.0049	0.0244	0.02	0.1341	0.0258	0.115	0.0458	0.0025
4	rs7677532	186676774	0.78	0.545501786478432	0.85	0.767309033253442	0.943665962286624	0.135206467687963	0.0078	0.007	0.073	0.0134	0.0557	0.0239	0.0181	0.0298	0.0024	0.0453	0.0554	0.1019	0.0026	0.051	0.0946	0.0186	0.018	0.0041	0.0049	0.0243	0.02	0.134	0.0258	0.1149	0.0459	0.0025
4	rs78827810	186683778	0.78	0.545501786478432	0.85	0.767309033253442	0.941153272432501	0.134206170372496	0.0078	0.007	0.0731	0.0134	0.0557	0.0239	0.0181	0.0296	0.0024	0.0454	0.0554	0.1021	0.0026	0.0509	0.0946	0.0186	0.018	0.0041	0.0048	0.0243	0.0201	0.134	0.0259	0.1149	0.0458	0.0026
4	rs12715855	186687554	0.78	0.545501786478432	0.84	0.835693000351761	0.914855723139451	0.128530212661988	0.0078	0.0069	0.0731	0.0134	0.0557	0.0239	0.0181	0.0295	0.0024	0.0454	0.0554	0.1024	0.0026	0.0508	0.0949	0.0187	0.0181	0.0042	0.0048	0.0243	0.02	0.1338	0.026	0.1145	0.0457	0.0026
4	rs75151310	186689197	0.78	0.545501786478432	0.84	0.835693000351761	0.867888366958995	0.125770797248816	0.0078	0.0068	0.0732	0.0134	0.0557	0.0239	0.0181	0.0295	0.0024	0.0454	0.0554	0.1025	0.0026	0.0507	0.0948	0.0187	0.018	0.0042	0.0048	0.0243	0.02	0.1338	0.026	0.1144	0.0456	0.0026
4	rs7655720	186692629	0.78	0.545501786478432	0.84	0.835693000351761	0.845918111019032	0.121629979884351	0.0078	0.0068	0.0733	0.0134	0.0557	0.0239	0.0181	0.0296	0.0024	0.0454	0.0553	0.1028	0.0026	0.0507	0.0948	0.0188	0.018	0.0042	0.0048	0.0242	0.02	0.1338	0.026	0.1143	0.0455	0.0026
4	rs13101990	186693314	0.79	0.487570276707753	0.84	0.835693000351761	0.778986459423477	0.109020217529996	0.0078	0.0069	0.0734	0.0134	0.0556	0.0239	0.0181	0.0297	0.0025	0.0454	0.0549	0.1031	0.0026	0.0507	0.0947	0.0189	0.018	0.0041	0.0048	0.0243	0.02	0.1338	0.0259	0.1141	0.0453	0.0028
4	rs4487396	186695208	0.79	0.487570276707753	0.84	0.835693000351761	0.616623176223949	0.0730826690391564	0.0081	0.0074	0.0733	0.0136	0.0555	0.0238	0.0182	0.0298	0.003	0.0453	0.0533	0.1044	0.0028	0.05	0.0928	0.0195	0.018	0.0041	0.0049	0.0248	0.02	0.1344	0.0255	0.1134	0.0453	0.0034
4	rs11132347	186695598	0.79	0.487570276707753	0.84	0.835693000351761	0.511132105018207	0.0575914987783686	0.0082	0.0076	0.0736	0.0137	0.055	0.0235	0.0183	0.03	0.0031	0.0452	0.0526	0.1043	0.0028	0.05	0.0918	0.0197	0.0183	0.0041	0.0049	0.0248	0.0203	0.1347	0.0255	0.1138	0.0454	0.0035
4	rs2133380	186696269	0.79	0.487570276707753	0.83	0.907803730152893	0.364050098526093	0.0758247429028631	0.0083	0.0078	0.0733	0.014	0.055	0.0235	0.0191	0.0302	0.0033	0.0458	0.0525	0.1032	0.003	0.0503	0.0907	0.0199	0.0183	0.0041	0.0047	0.0242	0.0203	0.1348	0.0252	0.1139	0.0458	0.0036
4	rs116720179	186699249	0.79	0.487570276707753	0.82	0.983693090035176	0.133550337172167	0.0739440968086657	0.0083	0.0085	0.0734	0.0141	0.0546	0.0233	0.019	0.0307	0.0035	0.0468	0.0524	0.1031	0.0037	0.0499	0.0893	0.0195	0.0182	0.0041	0.004	0.0246	0.0215	0.133	0.0249	0.1146	0.0456	0.0038
4	rs72703835	186699565	0.79	0.487570276707753	0.82	0.983693090035176	0.09382995417229	0.0743042512102028	0.0084	0.0086	0.0736	0.0142	0.0546	0.0233	0.0191	0.0308	0.0036	0.0469	0.0522	0.1031	0.0038	0.0498	0.0893	0.0195	0.0182	0.0043	0.0036	0.0247	0.0216	0.1325	0.0249	0.1143	0.0458	0.0038
4	rs78917962	186700759	0.78	0.545501786478432	0.81	1.06340942734078	0.0643682513106772	0.0719405849697624	0.0085	0.009	0.0739	0.0143	0.0546	0.0232	0.0191	0.0309	0.0035	0.0471	0.0521	0.103	0.0041	0.0495	0.089	0.0194	0.018	0.0044	0.0032	0.0248	0.0219	0.1315	0.0249	0.1146	0.0457	0.004
4	rs979922	186701046	0.78	0.545501786478432	0.81	1.06340942734078	0.0641355463880078	0.0685591865461554	0.0085	0.0091	0.074	0.0143	0.0546	0.0231	0.0192	0.031	0.0035	0.0471	0.052	0.103	0.0042	0.0494	0.0889	0.0194	0.018	0.0044	0.0031	0.0249	0.0221	0.1313	0.025	0.1147	0.0457	0.004
4	rs11729517	186701993	0.78	0.545501786478432	0.81	1.06340942734078	0.0705112567807765	0.0705234598699202	0.0085	0.0092	0.0741	0.0144	0.0546	0.0231	0.019	0.0309	0.0034	0.0472	0.0518	0.1032	0.0043	0.0494	0.0887	0.0194	0.0179	0.0044	0.003	0.0249	0.0222	0.1315	0.025	0.1148	0.0456	0.004
4	rs60131767	186703959	0.78	0.545501786478432	0.8	1.14699780192835	0.0754198315358108	0.0728679626828336	0.0085	0.0093	0.0744	0.0143	0.0546	0.023	0.0187	0.0309	0.0034	0.0473	0.0517	0.1033	0.0044	0.0493	0.0887	0.0193	0.0179	0.0044	0.0028	0.025	0.0222	0.1314	0.025	0.115	0.0457	0.0041
4	rs6817163	186705689	0.78	0.545501786478432	0.79	1.23450020912344	0.0911325321931123	0.0800894066322641	0.0085	0.0094	0.0745	0.0144	0.0546	0.0231	0.0185	0.0309	0.0038	0.0472	0.0517	0.1032	0.0045	0.0493	0.0886	0.0193	0.0181	0.0044	0.0027	0.025	0.0222	0.1312	0.025	0.1147	0.0456	0.0041
4	rs80179122	186706435	0.78	0.545501786478432	0.78	1.32595579198345	0.0929662944361556	0.0758247429028631	0.0085	0.0094	0.0746	0.0144	0.0546	0.0232	0.0185	0.0309	0.0038	0.0472	0.0518	0.1033	0.0045	0.0493	0.0886	0.0193	0.0181	0.0044	0.0028	0.0249	0.0222	0.1312	0.025	0.1147	0.0456	0.0041
4	rs2030145	186706826	0.78	0.545501786478432	0.78	1.32595579198345	0.0956976299207381	0.0769185302473213	0.0085	0.0094	0.0746	0.0145	0.0546	0.0232	0.0185	0.0309	0.0038	0.0472	0.0518	0.1033	0.0045	0.0493	0.0886	0.0192	0.0181	0.0044	0.0028	0.0249	0.0222	0.1312	0.025	0.1146	0.0456	0.0041
4	rs78840841	186709506	0.78	0.545501786478432	0.78	1.32595579198345	0.0922545032301783	0.0735128629740161	0.0084	0.0095	0.0743	0.0145	0.0545	0.0232	0.0183	0.0309	0.0038	0.0471	0.0517	0.1034	0.0045	0.0493	0.0886	0.0191	0.0182	0.0044	0.0028	0.0249	0.0222	0.1315	0.0251	0.1146	0.0455	0.0041
4	rs35113488	186712146	0.78	0.545501786478432	0.78	1.32595579198345	0.0809038105469265	0.0651776141794021	0.0084	0.0095	0.0744	0.0148	0.0542	0.0232	0.0183	0.0309	0.0039	0.0469	0.0517	0.1035	0.0045	0.0493	0.0885	0.0191	0.0183	0.0044	0.0028	0.0248	0.0222	0.1316	0.0251	0.1145	0.0455	0.0041
4	rs72703837	186713857	0.78	0.545501786478432	0.77	1.42140104222308	0.0914000405010953	0.0800894066322641	0.0084	0.0103	0.0744	0.015	0.0542	0.0228	0.0184	0.0308	0.004	0.0471	0.0517	0.1038	0.0048	0.0491	0.0876	0.0192	0.018	0.0042	0.0029	0.0245	0.0225	0.1308	0.0252	0.1144	0.046	0.0041
4	rs58404214	186714964	0.78	0.545501786478432	0.78	1.32595579198345	0.136616963877547	0.10551490772154	0.0083	0.011	0.0747	0.0153	0.0542	0.0224	0.0184	0.0309	0.0043	0.0475	0.052	0.1042	0.005	0.0489	0.0867	0.0192	0.0178	0.004	0.0029	0.0241	0.023	0.1295	0.0254	0.1141	0.0463	0.0041
4	rs7686104	186715373	0.78	0.545501786478432	0.8	1.14699780192835	0.195694876447403	0.0947108498544757	0.008	0.0112	0.0748	0.0153	0.0541	0.0221	0.0184	0.0308	0.0044	0.0476	0.052	0.1044	0.005	0.0486	0.0869	0.0191	0.0177	0.0039	0.0029	0.024	0.0229	0.1296	0.0255	0.1147	0.0465	0.0039
4	rs67432506	186716037	0.77	0.607778593196603	0.8	1.14699780192835	0.216252143740311	0.0796438299997234	0.008	0.0113	0.0751	0.0154	0.0538	0.0222	0.0185	0.0308	0.0045	0.0475	0.0518	0.1045	0.0052	0.0485	0.0872	0.0191	0.0177	0.0035	0.0029	0.0239	0.0226	0.1297	0.0254	0.1149	0.0466	0.0039
4	rs1039243	186718494	0.76	0.674502615793853	0.8	1.14699780192835	0.233566607365832	0.0568807159807942	0.0075	0.0114	0.0758	0.0156	0.0528	0.0227	0.019	0.0308	0.0043	0.047	0.0514	0.1041	0.0051	0.0481	0.0877	0.0191	0.018	0.0033	0.0026	0.0239	0.0227	0.1306	0.0255	0.1148	0.0467	0.0037
4	rs2133383	186718917	0.76	0.674502615793853	0.8	1.14699780192835	0.223569733223246	0.0489523179733826	0.0074	0.0115	0.0765	0.0156	0.0527	0.0226	0.0191	0.0308	0.0043	0.0466	0.0513	0.104	0.0051	0.0476	0.0879	0.0194	0.018	0.0032	0.0026	0.024	0.0228	0.1305	0.0255	0.1147	0.0468	0.0037
4	rs12505159	186719243	0.76	0.674502615793853	0.8	1.14699780192835	0.218416730696424	0.0395509206262521	0.0073	0.0114	0.0769	0.0157	0.0527	0.0228	0.0192	0.0308	0.0042	0.0463	0.0513	0.1038	0.0048	0.0473	0.0883	0.0195	0.0181	0.0032	0.0024	0.0241	0.0229	0.1303	0.0256	0.1149	0.0469	0.0037
4	rs114217826	186721520	0.76	0.674502615793853	0.8	1.14699780192835	0.200852270412131	0.0266925020420461	0.007	0.0114	0.0776	0.0159	0.0531	0.0229	0.0194	0.0307	0.0041	0.0454	0.051	0.1035	0.0046	0.047	0.0896	0.0197	0.0183	0.003	0.0019	0.0239	0.0224	0.1313	0.0255	0.1145	0.0472	0.0037
4	rs11733556	186723259	0.76	0.674502615793853	0.8	1.14699780192835	0.209270750532681	0.0252009633961589	0.0069	0.0114	0.0777	0.016	0.0532	0.023	0.0195	0.0307	0.004	0.0451	0.0509	0.1034	0.0045	0.0469	0.0898	0.0197	0.0184	0.003	0.0018	0.0238	0.0223	0.1315	0.0255	0.1145	0.0473	0.0036
4	rs28578545	186724883	0.76	0.674502615793853	0.8	1.14699780192835	0.214869904849349	0.0286491709913138	0.0069	0.0114	0.0777	0.016	0.0532	0.023	0.0195	0.0308	0.004	0.045	0.0511	0.1034	0.0045	0.0469	0.0898	0.0197	0.0184	0.0029	0.0017	0.0241	0.0224	0.1313	0.0256	0.114	0.0474	0.0036
4	rs72703845	186725147	0.76	0.674502615793853	0.8	1.14699780192835	0.218212008129642	0.0296036822255368	0.0071	0.0114	0.0777	0.016	0.0532	0.023	0.0196	0.0308	0.004	0.045	0.0511	0.1034	0.0045	0.0468	0.0897	0.0198	0.0184	0.0029	0.0017	0.0241	0.0224	0.1313	0.0256	0.1138	0.0474	0.0036
4	rs76618410	186726754	0.76	0.674502615793853	0.8	1.14699780192835	0.220099511644408	0.0330080728018168	0.0071	0.0114	0.0776	0.016	0.0532	0.023	0.0197	0.0308	0.004	0.0449	0.0511	0.1034	0.0044	0.0468	0.0898	0.0198	0.0185	0.0028	0.0017	0.0242	0.0224	0.1314	0.0257	0.1136	0.0475	0.0036
4	rs878357	186730448	0.75	0.745768311887514	0.8	1.14699780192835	0.234204803890392	0.0387309430377295	0.0071	0.0114	0.0777	0.0161	0.0532	0.0231	0.0199	0.031	0.0039	0.0448	0.051	0.1033	0.0043	0.0468	0.0897	0.0198	0.0186	0.0027	0.0016	0.0242	0.0225	0.1318	0.026	0.1132	0.0476	0.0036
4	rs77810421	186730735	0.75	0.745768311887514	0.8	1.14699780192835	0.227992091236212	0.0335156460607513	0.0072	0.0114	0.0777	0.0161	0.0533	0.0231	0.0199	0.0311	0.0039	0.0447	0.051	0.1032	0.0043	0.0468	0.0897	0.0198	0.0186	0.0026	0.0016	0.0242	0.0225	0.1318	0.026	0.1131	0.0475	0.0036
4	rs4861681	186731313	0.75	0.745768311887514	0.81	1.06340942734078	0.204148879309043	0.0303291330216578	0.0077	0.0114	0.0777	0.016	0.0534	0.0231	0.0197	0.0312	0.0038	0.0445	0.0512	0.1028	0.0042	0.0469	0.0897	0.0199	0.0186	0.0025	0.0015	0.0242	0.0225	0.1318	0.0263	0.1127	0.0475	0.0035
4	rs6858186	186734480	0.76	0.674502615793853	0.8	1.14699780192835	0.169773490411879	0.0334138463367034	0.0079	0.0115	0.0776	0.0161	0.0539	0.023	0.0203	0.031	0.0035	0.0446	0.0512	0.1006	0.0038	0.0467	0.0912	0.0201	0.0187	0.0024	0.0013	0.0241	0.0225	0.1324	0.0268	0.1123	0.048	0.0032
4	rs1039241	186734659	0.76	0.674502615793853	0.8	1.14699780192835	0.170803789597839	0.0330080728018168	0.0079	0.0115	0.0775	0.0161	0.0539	0.023	0.0203	0.031	0.0035	0.0446	0.0512	0.1006	0.0038	0.0467	0.0912	0.0201	0.0187	0.0024	0.0013	0.0241	0.0225	0.1324	0.0268	0.1124	0.0481	0.0032
4	rs7673778	186738016	0.76	0.674502615793853	0.8	1.14699780192835	0.206879564101363	0.0329575116390723	0.0078	0.0115	0.0772	0.016	0.0538	0.0233	0.0205	0.0309	0.0035	0.0445	0.0511	0.1013	0.0036	0.0466	0.0909	0.0202	0.0189	0.0024	0.0011	0.024	0.0225	0.1325	0.0267	0.1125	0.0481	0.0031
4	rs12504229	186743016	0.76	0.674502615793853	0.8	1.14699780192835	0.0935579755890727	0.0293636850180866	0.0082	0.0114	0.0773	0.0165	0.0525	0.0238	0.0212	0.0311	0.0031	0.0439	0.0509	0.1002	0.0031	0.0455	0.0913	0.0202	0.019	0.0024	0.0011	0.0232	0.0223	0.1333	0.0285	0.1122	0.0493	0.0029
4	rs116430674	186744619	0.76	0.674502615793853	0.8	1.14699780192835	0.0865664477445525	0.0284600247675554	0.0082	0.0114	0.0774	0.0167	0.0524	0.024	0.0213	0.0311	0.0031	0.0438	0.0508	0.1	0.003	0.0451	0.0911	0.0201	0.0193	0.0023	0.0011	0.0231	0.0221	0.1334	0.0284	0.1125	0.0496	0.0029
4	rs185520513	186746437	0.76	0.674502615793853	0.8	1.14699780192835	0.0858159835823502	0.0278026392690001	0.0083	0.0114	0.0774	0.0167	0.0523	0.0241	0.0213	0.0311	0.0031	0.0437	0.0507	0.0996	0.003	0.0451	0.0911	0.0201	0.0193	0.0023	0.0011	0.0231	0.0221	0.1334	0.0284	0.1128	0.0496	0.0032
4	rs62335736	186749213	0.76	0.674502615793853	0.8	1.14699780192835	0.085675734448753	0.0294595745279191	0.0083	0.0114	0.0771	0.0167	0.0523	0.0241	0.0213	0.0312	0.0031	0.0438	0.0507	0.0996	0.003	0.0451	0.0913	0.0202	0.0193	0.0023	0.0011	0.0231	0.0221	0.1335	0.0285	0.1126	0.0497	0.0032
4	rs55730227	186757042	0.76	0.674502615793853	0.8	1.14699780192835	0.0835205300401666	0.0317051155793327	0.0084	0.0115	0.0771	0.0169	0.0523	0.0243	0.0216	0.031	0.003	0.0437	0.0506	0.0991	0.0028	0.0451	0.0912	0.0202	0.0195	0.0023	0.0012	0.0231	0.0223	0.1334	0.0286	0.1124	0.05	0.0031
4	rs9994285	186758065	0.76	0.674502615793853	0.8	1.14699780192835	0.0829929192835998	0.0325543087444737	0.0084	0.0115	0.0771	0.0169	0.0523	0.0244	0.0216	0.031	0.003	0.0437	0.0505	0.0991	0.0028	0.0451	0.0912	0.0202	0.0196	0.0023	0.0012	0.0231	0.0222	0.1333	0.0286	0.1124	0.0501	0.0031
4	rs74751081	186760139	0.75	0.745768311887514	0.8	1.14699780192835	0.0443221921113195	0.0482300619421839	0.0089	0.0119	0.077	0.0172	0.0525	0.0247	0.0219	0.0313	0.0027	0.0438	0.0499	0.0961	0.0029	0.0455	0.0918	0.0203	0.0206	0.0026	0.0016	0.0231	0.0216	0.1334	0.0288	0.1093	0.0519	0.003
4	rs35401039	186760809	0.74	0.82166312078733	0.8	1.14699780192835	0.0637875273987699	0.0521982510585336	0.0093	0.0121	0.0769	0.0173	0.052	0.0248	0.0221	0.0312	0.0027	0.0437	0.0498	0.0951	0.003	0.0447	0.0921	0.0204	0.0209	0.003	0.0017	0.0232	0.0214	0.1336	0.0289	0.1083	0.0522	0.004
4	rs115121990	186767165	0.73	0.902267913485346	0.8	1.14699780192835	0.0613297317636985	0.0960662935999257	0.0098	0.0125	0.0768	0.0178	0.0522	0.0256	0.0222	0.0309	0.0026	0.0437	0.0497	0.0937	0.0035	0.0447	0.093	0.0204	0.0214	0.0033	0.0022	0.0235	0.0209	0.1332	0.0289	0.1047	0.0532	0.004
4	rs72705761	186768815	0.73	0.902267913485346	0.8	1.14699780192835	0.0701409463693435	0.120493846665472	0.0099	0.0125	0.0767	0.0178	0.0522	0.0257	0.0222	0.0309	0.0026	0.0438	0.0497	0.0936	0.0035	0.0447	0.093	0.0204	0.0214	0.0033	0.0022	0.0236	0.0209	0.1332	0.029	0.1042	0.0533	0.004
4	rs7682191	186779764	0.73	0.902267913485346	0.8	1.14699780192835	0.0781198408275469	0.138499183774223	0.01	0.0125	0.0768	0.0179	0.0519	0.0257	0.0223	0.031	0.0027	0.0439	0.0497	0.0935	0.0036	0.0447	0.0928	0.0204	0.0215	0.0034	0.0023	0.0236	0.0209	0.1332	0.029	0.1039	0.0533	0.0041
4	rs10020233	186782009	0.73	0.902267913485346	0.8	1.14699780192835	0.0859095641822199	0.134660512290268	0.01	0.0125	0.0768	0.018	0.0518	0.0257	0.0223	0.031	0.0027	0.044	0.0497	0.0934	0.0036	0.0447	0.0929	0.0204	0.0215	0.0034	0.0023	0.0236	0.0209	0.1331	0.029	0.1039	0.0533	0.0043
4	rs2648125	186782601	0.73	0.902267913485346	0.8	1.14699780192835	0.0841888258537758	0.125682155692457	0.01	0.0125	0.0768	0.018	0.0518	0.0257	0.0223	0.0309	0.0027	0.044	0.0497	0.0934	0.0036	0.0447	0.0929	0.0203	0.0215	0.0034	0.0023	0.0236	0.0208	0.1332	0.029	0.1039	0.0533	0.0043
4	rs34764127	186786186	0.73	0.902267913485346	0.8	1.14699780192835	0.0739013716903672	0.134569598715413	0.01	0.0125	0.0768	0.0181	0.0516	0.0257	0.0224	0.0308	0.0027	0.0439	0.0496	0.0935	0.0037	0.0447	0.0926	0.0203	0.0216	0.0035	0.0024	0.0235	0.0208	0.1333	0.029	0.1041	0.0533	0.0043
4	rs75857025	186791825	0.73	0.902267913485346	0.8	1.14699780192835	0.0570507361586352	0.104191205313512	0.01	0.0126	0.0768	0.0181	0.0494	0.0255	0.0225	0.0307	0.0027	0.0431	0.0489	0.0933	0.0039	0.0444	0.0933	0.0206	0.0216	0.0038	0.0027	0.0235	0.0207	0.1332	0.0291	0.1058	0.0538	0.0042
4	rs77343051	186794079	0.73	0.902267913485346	0.8	1.14699780192835	0.0614614689154437	0.0958265468292413	0.01	0.0126	0.0767	0.0181	0.0488	0.0256	0.0227	0.0307	0.0027	0.0429	0.0487	0.0933	0.004	0.0444	0.0935	0.0207	0.0215	0.004	0.0028	0.0235	0.0207	0.1332	0.0292	0.1063	0.054	0.0042
4	rs9995677	186794868	0.73	0.902267913485346	0.8	1.14699780192835	0.0674640293405235	0.0957466836223474	0.01	0.0126	0.0767	0.0182	0.0486	0.0256	0.0227	0.0307	0.0027	0.0428	0.0486	0.0932	0.004	0.0444	0.0936	0.0207	0.0215	0.004	0.0028	0.0235	0.0207	0.1332	0.0292	0.1065	0.054	0.0042
4	rs13139354	186795428	0.73	0.902267913485346	0.8	1.14699780192835	0.064000057662375	0.0907684969522739	0.01	0.0126	0.0767	0.0184	0.0486	0.0255	0.0226	0.0307	0.0027	0.0428	0.0486	0.0929	0.004	0.0443	0.0936	0.0207	0.0214	0.004	0.0028	0.0235	0.0207	0.1332	0.0292	0.1067	0.0541	0.0043
4	rs55990211	186798085	0.73	0.902267913485346	0.8	1.14699780192835	0.0634984625239767	0.113165088611038	0.0101	0.0127	0.0763	0.0186	0.0484	0.0256	0.0227	0.0307	0.0028	0.0428	0.0483	0.0924	0.0042	0.0444	0.0934	0.0211	0.0215	0.0042	0.0031	0.0235	0.0207	0.1331	0.0292	0.1063	0.0542	0.0043
4	rs724072	186811571	0.73	0.902267913485346	0.8	1.14699780192835	0.0507386919797154	0.211066798329293	0.0098	0.013	0.0742	0.0189	0.0483	0.0256	0.0229	0.0305	0.0029	0.0434	0.0479	0.0894	0.0047	0.0454	0.093	0.0223	0.0216	0.0048	0.0034	0.023	0.0203	0.1335	0.0302	0.1062	0.0551	0.0043
4	rs75872802	186818874	0.73	0.902267913485346	0.81	1.06340942734078	0.0468026843043946	0.164385434173065	0.0097	0.013	0.0739	0.019	0.0481	0.0255	0.0229	0.0304	0.0028	0.0434	0.0477	0.089	0.0048	0.0455	0.093	0.0224	0.0216	0.0049	0.0034	0.023	0.0202	0.1337	0.0303	0.1062	0.0553	0.0043
4	rs72709745	186820969	0.73	0.902267913485346	0.81	1.06340942734078	0.0478302630464499	0.170481345438242	0.0097	0.013	0.0739	0.019	0.0481	0.0255	0.0229	0.0304	0.0028	0.0435	0.0477	0.0891	0.0048	0.0456	0.0929	0.0224	0.0216	0.0049	0.0034	0.0231	0.0202	0.1337	0.0304	0.1059	0.0554	0.0043
4	rs72709750	186825101	0.72	0.987657439684474	0.81	1.06340942734078	0.0502596144101656	0.171174460519214	0.0097	0.013	0.0738	0.0191	0.0481	0.0254	0.0229	0.0304	0.0028	0.0435	0.0477	0.089	0.0048	0.0456	0.0929	0.0224	0.0216	0.0049	0.0034	0.0231	0.0202	0.1337	0.0304	0.1059	0.0554	0.0043
4	rs114931802	186827858	0.72	0.987657439684474	0.81	1.06340942734078	0.0482455357210313	0.149398206452259	0.0097	0.013	0.0738	0.0191	0.0481	0.0254	0.0229	0.0304	0.0028	0.0435	0.0477	0.089	0.0048	0.0456	0.0929	0.0224	0.0216	0.0049	0.0034	0.0231	0.0202	0.1337	0.0304	0.1059	0.0554	0.0042
4	rs34321474	186834068	0.72	0.987657439684474	0.81	1.06340942734078	0.0519582275944873	0.156060166133246	0.0096	0.0131	0.0737	0.0193	0.0481	0.0254	0.023	0.0304	0.0028	0.0435	0.0477	0.0885	0.0049	0.0457	0.0929	0.0225	0.0215	0.005	0.0033	0.0231	0.0202	0.1338	0.0304	0.1059	0.0555	0.0042
4	rs34371287	186843126	0.72	0.987657439684474	0.81	1.06340942734078	0.0667258562662527	0.179466921138837	0.0095	0.0132	0.073	0.0194	0.0482	0.0256	0.023	0.0304	0.0027	0.0437	0.0479	0.0881	0.0051	0.0459	0.0927	0.0226	0.0215	0.0051	0.0032	0.0231	0.0201	0.1338	0.0304	0.1058	0.0558	0.0044
4	rs116252859	186845087	0.72	0.987657439684474	0.81	1.06340942734078	0.0676042819124315	0.18057607191165	0.0095	0.0132	0.0728	0.0195	0.0482	0.0256	0.023	0.0305	0.0027	0.0438	0.048	0.0877	0.0052	0.046	0.0925	0.0226	0.0215	0.0051	0.0033	0.0232	0.0202	0.1338	0.0304	0.1056	0.0559	0.0044
4	rs115784943	186847611	0.72	0.987657439684474	0.82	0.983693090035176	0.0708001542170723	0.177958244314392	0.0095	0.0132	0.0725	0.0196	0.0481	0.0256	0.023	0.0306	0.0028	0.044	0.048	0.0874	0.0053	0.0461	0.0922	0.0227	0.0215	0.0051	0.0033	0.0232	0.0202	0.1337	0.0305	0.1054	0.056	0.0045
4	rs116837982	186850097	0.72	0.987657439684474	0.82	0.983693090035176	0.0751617867727492	0.189943862760681	0.0094	0.0132	0.0722	0.0197	0.0481	0.0256	0.0231	0.0308	0.0028	0.0442	0.0481	0.0871	0.0053	0.0462	0.0919	0.0227	0.0215	0.0052	0.0033	0.0233	0.0203	0.1336	0.0306	0.1051	0.0561	0.0046
4	rs2278939	186857890	0.72	0.987657439684474	0.82	0.983693090035176	0.10131021815133	0.229407151379004	0.0094	0.0132	0.0714	0.0199	0.0481	0.0256	0.0232	0.031	0.0028	0.0445	0.0483	0.0864	0.0055	0.0466	0.0912	0.0228	0.0215	0.0052	0.0034	0.0234	0.0204	0.1334	0.0309	0.1045	0.0565	0.0047
4	rs28441507	186858706	0.72	0.987657439684474	0.82	0.983693090035176	0.114535801584609	0.247115092261109	0.0093	0.0133	0.0707	0.0199	0.0483	0.0253	0.0232	0.0312	0.0028	0.0449	0.0487	0.0862	0.0056	0.0476	0.0909	0.0228	0.0214	0.0052	0.0034	0.0235	0.0206	0.1328	0.0311	0.1038	0.0568	0.0047
4	rs34836741	186860402	0.72	0.987657439684474	0.82	0.983693090035176	0.113780825746336	0.289026875031552	0.0095	0.0134	0.0702	0.0199	0.0485	0.025	0.0233	0.0317	0.0029	0.0451	0.0486	0.0858	0.0058	0.0479	0.0903	0.0228	0.0216	0.0053	0.0035	0.0237	0.0209	0.1319	0.0319	0.1021	0.0571	0.0052
4	rs77090311	186861361	0.72	0.987657439684474	0.82	0.983693090035176	0.115321984252571	0.319833359672414	0.0095	0.0136	0.07	0.0201	0.0487	0.0249	0.0233	0.0317	0.003	0.0452	0.0485	0.0856	0.0059	0.048	0.0898	0.023	0.0215	0.0054	0.0036	0.0236	0.0209	0.1315	0.0322	0.1016	0.057	0.0053
4	rs6850273	186864345	0.72	0.987657439684474	0.82	0.983693090035176	0.181748802941018	0.431216622713537	0.0098	0.0143	0.0695	0.0205	0.0491	0.0249	0.0235	0.0318	0.0033	0.0455	0.0482	0.0853	0.0061	0.0486	0.0879	0.0237	0.0214	0.0057	0.0039	0.0235	0.0214	0.1297	0.0333	0.1003	0.0567	0.0056
4	rs72709784	186864958	0.72	0.987657439684474	0.82	0.983693090035176	0.185161276746129	0.425951812468654	0.0097	0.0144	0.0695	0.0205	0.0492	0.0249	0.0235	0.0318	0.0034	0.0456	0.0483	0.0852	0.0061	0.0486	0.0876	0.0237	0.0214	0.0058	0.0039	0.0236	0.0215	0.1294	0.0333	0.1	0.0567	0.0055
4	rs35344142	186871684	0.71	1.0779007643746	0.83	0.907803730152893	0.146328337827065	0.751326997558268	0.0098	0.0143	0.0683	0.0213	0.0495	0.0253	0.0242	0.0326	0.0041	0.0459	0.0491	0.0839	0.0069	0.049	0.0862	0.0244	0.0218	0.0064	0.004	0.0239	0.0229	0.1268	0.0342	0.0974	0.0561	0.0054
4	rs1869621	186872859	0.71	1.0779007643746	0.83	0.907803730152893	0.154787693563844	0.901401937742588	0.0098	0.0143	0.0681	0.0215	0.0494	0.0254	0.0243	0.0326	0.0041	0.0458	0.0491	0.0839	0.007	0.0491	0.0859	0.0245	0.0218	0.0065	0.004	0.0239	0.0231	0.1264	0.0344	0.097	0.0562	0.0053
4	rs2168164	186872914	0.71	1.0779007643746	0.83	0.907803730152893	0.193393212346333	0.864714092422642	0.0097	0.0143	0.0681	0.0215	0.0494	0.0255	0.0244	0.0326	0.0038	0.0458	0.0491	0.0838	0.0071	0.0492	0.0859	0.0245	0.0219	0.0065	0.004	0.0239	0.0231	0.1263	0.0344	0.097	0.0563	0.0053
4	rs7654384	186874162	0.71	1.0779007643746	0.84	0.835693000351761	0.228495775873397	1.0223934868529	0.0098	0.0144	0.0678	0.0217	0.0493	0.0258	0.0245	0.033	0.0042	0.0457	0.0491	0.0836	0.0075	0.0492	0.0852	0.0246	0.0219	0.0067	0.0042	0.0239	0.0233	0.1255	0.0345	0.0964	0.0561	0.0055
4	rs12498274	186874705	0.7	1.17306168852618	0.84	0.835693000351761	0.259259523409384	1.04671396674769	0.0098	0.0145	0.0677	0.0218	0.0493	0.0259	0.0246	0.033	0.0043	0.0457	0.0491	0.0835	0.0076	0.0492	0.0852	0.0247	0.0219	0.0068	0.0042	0.0239	0.0233	0.1252	0.0345	0.0961	0.056	0.0056
4	rs35735801	186877227	0.7	1.17306168852618	0.84	0.835693000351761	0.246294680382162	1.23710229421094	0.0099	0.0144	0.0671	0.0222	0.0494	0.026	0.0244	0.0332	0.0046	0.0456	0.0489	0.0828	0.008	0.0493	0.0852	0.0251	0.022	0.0069	0.0044	0.024	0.0236	0.1244	0.0349	0.0952	0.0561	0.0058
4	rs75984883	186877546	0.7	1.17306168852618	0.84	0.835693000351761	0.217067549220019	1.18422322811714	0.01	0.0144	0.0669	0.0223	0.0495	0.026	0.0245	0.0332	0.0046	0.0456	0.0488	0.0827	0.008	0.0493	0.0849	0.0251	0.0223	0.0069	0.0044	0.024	0.0236	0.1243	0.035	0.0951	0.0561	0.0059
4	rs12640377	186881034	0.69	1.27319915016337	0.84	0.835693000351761	0.294411812258813	1.47569546966014	0.0105	0.0145	0.0657	0.023	0.05	0.0264	0.0245	0.0337	0.0051	0.0456	0.0481	0.0819	0.0084	0.0495	0.0841	0.0253	0.0224	0.0073	0.0047	0.0242	0.024	0.1226	0.0359	0.0936	0.0558	0.0064
4	rs13109007	186881198	0.69	1.27319915016337	0.84	0.835693000351761	0.283150768662293	1.45224623115971	0.0105	0.0145	0.0657	0.023	0.05	0.0265	0.0246	0.0338	0.0052	0.0457	0.0477	0.0819	0.0084	0.0496	0.0842	0.0254	0.0224	0.0076	0.0047	0.0242	0.0237	0.1222	0.036	0.0934	0.0559	0.0064
4	rs11132374	186882088	0.69	1.27319915016337	0.84	0.835693000351761	0.276115495233883	1.4804954109269	0.0108	0.0145	0.0651	0.0231	0.05	0.0271	0.0248	0.034	0.0053	0.0458	0.0472	0.0813	0.0084	0.05	0.0845	0.0252	0.0225	0.008	0.0049	0.0242	0.0235	0.1214	0.0363	0.0927	0.0557	0.0065
4	rs10155470	186882290	0.69	1.27319915016337	0.84	0.835693000351761	0.224026412698255	1.37413364412899	0.011	0.0144	0.0651	0.0232	0.0498	0.0272	0.0249	0.0341	0.0054	0.0458	0.0469	0.0813	0.0084	0.0501	0.0846	0.0253	0.0226	0.0081	0.005	0.0241	0.0235	0.1209	0.0364	0.0923	0.0555	0.0066
4	rs62336500	186882553	0.68	1.37836760343813	0.84	0.835693000351761	0.201595269301332	1.45806010987062	0.0111	0.0143	0.0646	0.0234	0.0498	0.0273	0.0251	0.0343	0.0056	0.0458	0.0467	0.0811	0.0086	0.0501	0.0847	0.0256	0.0228	0.0084	0.0053	0.0241	0.0235	0.1201	0.0366	0.0914	0.0554	0.0067
4	rs34968202	186883055	0.68	1.37836760343813	0.84	0.835693000351761	0.208352295710582	1.82571493809378	0.0114	0.014	0.0636	0.024	0.0497	0.0274	0.0256	0.0346	0.006	0.0457	0.0464	0.0807	0.0089	0.05	0.0849	0.0263	0.0233	0.0088	0.0058	0.0243	0.0238	0.1188	0.037	0.0895	0.0553	0.007
4	rs73023708	186883223	0.68	1.37836760343813	0.84	0.835693000351761	0.216415087143386	1.9407349711021	0.0115	0.0139	0.0633	0.024	0.0497	0.0274	0.0256	0.0345	0.0062	0.046	0.0464	0.0807	0.009	0.0498	0.0846	0.0265	0.0234	0.0089	0.0061	0.0243	0.0238	0.1182	0.0371	0.0887	0.0554	0.0073
4	rs55900623	186883650	0.68	1.37836760343813	0.83	0.907803730152893	0.203007325712966	2.2323967427997	0.0115	0.0133	0.0622	0.0244	0.0499	0.0279	0.0261	0.0346	0.0066	0.0459	0.0464	0.08	0.0092	0.0499	0.0849	0.0275	0.024	0.0094	0.0066	0.0244	0.0239	0.1168	0.0372	0.0865	0.0554	0.0076
4	rs116162570	186883782	0.68	1.37836760343813	0.84	0.835693000351761	0.211355657255377	2.33436434854487	0.0116	0.0131	0.0619	0.0246	0.05	0.0281	0.0262	0.0347	0.0068	0.0458	0.0464	0.0797	0.0093	0.05	0.085	0.0278	0.0242	0.0095	0.0068	0.0245	0.0239	0.1163	0.0372	0.0857	0.0555	0.0077
4	rs115247834	186884026	0.68	1.37836760343813	0.84	0.835693000351761	0.235911376355572	2.51224259878318	0.0126	0.0131	0.0618	0.0247	0.0502	0.0283	0.0262	0.0349	0.0069	0.0459	0.0469	0.0788	0.0094	0.05	0.0847	0.0281	0.0243	0.0096	0.0069	0.0242	0.0241	0.1156	0.0371	0.0843	0.0558	0.0078
4	rs73023709	186884380	0.68	1.37836760343813	0.86	0.702596200902853	0.301202816666024	3.00470741086446	0.0126	0.0131	0.0614	0.0249	0.0503	0.0287	0.0266	0.0351	0.007	0.0459	0.0469	0.0778	0.0095	0.0498	0.0856	0.0285	0.0246	0.0098	0.0071	0.0241	0.0244	0.1145	0.0373	0.0823	0.0564	0.0079
4	rs34579949	186885485	0.68	1.37836760343813	0.86	0.702596200902853	0.402015028089666	3.22838886607567	0.0128	0.0128	0.0603	0.0256	0.0507	0.0295	0.0273	0.035	0.0074	0.0455	0.0466	0.0769	0.0097	0.0493	0.0864	0.0293	0.0252	0.0101	0.0075	0.0237	0.0246	0.1136	0.0378	0.0792	0.0571	0.0081
4	rs62336502	186886738	0.69	1.27319915016337	0.87	0.641494868499257	0.459619548016053	3.35750924852484	0.0132	0.0124	0.0609	0.0262	0.0506	0.0298	0.0277	0.0348	0.0075	0.0447	0.0458	0.0769	0.0096	0.0482	0.0874	0.0299	0.0255	0.0103	0.0077	0.0232	0.0247	0.1139	0.0377	0.0776	0.0577	0.008
4	rs115147664	186890515	0.7	1.17306168852618	0.87	0.641494868499257	0.680476701772765	3.22838886607567	0.0135	0.0116	0.0631	0.0279	0.0508	0.031	0.0289	0.0342	0.0074	0.0426	0.0437	0.0774	0.009	0.0468	0.0889	0.0308	0.0262	0.0104	0.0077	0.0224	0.0246	0.1138	0.038	0.0747	0.0588	0.0075
4	rs77591992	186893291	0.7	1.17306168852618	0.87	0.641494868499257	0.739799071276565	3.19822827365959	0.0136	0.0115	0.0634	0.0282	0.0507	0.0311	0.0291	0.034	0.0074	0.0423	0.0434	0.0775	0.0089	0.0465	0.0892	0.0309	0.0263	0.0104	0.0077	0.0223	0.0246	0.1139	0.0382	0.0743	0.0589	0.0074
4	rs75163896	186893962	0.7	1.17306168852618	0.87	0.641494868499257	0.743655187261274	3.24224590824087	0.0136	0.0115	0.0635	0.0283	0.0507	0.0312	0.0291	0.034	0.0074	0.0422	0.0434	0.0775	0.0088	0.0464	0.0893	0.031	0.0263	0.0104	0.0077	0.0222	0.0246	0.1139	0.0382	0.0742	0.0589	0.0074
4	rs1117743	186895149	0.7	1.17306168852618	0.87	0.641494868499257	0.789522975379769	2.9747750875121	0.0137	0.0112	0.064	0.0286	0.0508	0.0314	0.0293	0.0342	0.0075	0.0417	0.0434	0.0774	0.0087	0.0461	0.0895	0.0312	0.0265	0.0103	0.0077	0.022	0.0245	0.1135	0.0384	0.0737	0.0591	0.0074
4	rs1568356	186896132	0.7	1.17306168852618	0.87	0.641494868499257	0.996983253294468	2.98230218947742	0.0139	0.0109	0.0639	0.0288	0.0509	0.0314	0.0294	0.0348	0.0074	0.0412	0.0434	0.0781	0.0088	0.0461	0.0895	0.031	0.0263	0.0103	0.008	0.0217	0.0244	0.1143	0.0386	0.0724	0.0593	0.0072
4	rs62335264	186896940	0.7	1.17306168852618	0.87	0.641494868499257	0.999470401963141	3.01469199718024	0.0139	0.0109	0.0639	0.0288	0.0509	0.0315	0.0294	0.0348	0.0074	0.0413	0.0433	0.0781	0.0088	0.0462	0.0895	0.031	0.0263	0.0102	0.008	0.0217	0.0244	0.1144	0.0386	0.0723	0.0592	0.0072
4	rs60396118	186897534	0.7	1.17306168852618	0.88	0.583941145430028	1.00496823213766	3.10036390916538	0.0139	0.0109	0.0639	0.0288	0.0509	0.0315	0.0294	0.0348	0.0074	0.0413	0.0433	0.0782	0.0088	0.0462	0.0895	0.031	0.0263	0.0101	0.008	0.0217	0.0244	0.1144	0.0386	0.0723	0.0592	0.0072
4	rs62335265	186897586	0.7	1.17306168852618	0.88	0.583941145430028	1.00238959163753	3.09356128291025	0.0139	0.0109	0.0639	0.0287	0.0509	0.0314	0.0294	0.0347	0.0074	0.0413	0.0433	0.0782	0.0088	0.0462	0.0895	0.031	0.0263	0.0101	0.008	0.0217	0.0244	0.1144	0.0389	0.0722	0.0592	0.0072
4	rs77422877	186899511	0.7	1.17306168852618	0.89	0.529866637543626	0.975307831202637	2.96499293159227	0.0139	0.0108	0.0637	0.0287	0.051	0.0314	0.0293	0.0347	0.0074	0.0415	0.0435	0.078	0.0089	0.0463	0.0895	0.031	0.0263	0.01	0.0079	0.0217	0.0244	0.1144	0.039	0.072	0.0592	0.0072
4	rs12640032	186903422	0.7	1.17306168852618	0.89	0.529866637543626	1.02023709523893	2.9178246269804	0.0139	0.0107	0.0638	0.0286	0.0516	0.0315	0.0293	0.0347	0.0074	0.0418	0.0435	0.0777	0.009	0.0464	0.0895	0.031	0.0263	0.0099	0.0079	0.0218	0.0244	0.1146	0.0391	0.0717	0.0593	0.0069
4	rs56134730	186904186	0.7	1.17306168852618	0.89	0.529866637543626	1.02543421014466	2.84694792896554	0.0139	0.0106	0.0636	0.0284	0.0517	0.0314	0.0293	0.0346	0.0076	0.0419	0.0435	0.0777	0.009	0.0464	0.0897	0.031	0.0263	0.0099	0.0079	0.0217	0.0243	0.1147	0.039	0.0717	0.0592	0.0068
4	Affx-24105407	186907187	0.7	1.17306168852618	0.9	0.479198205640863	1.07162783867753	2.81139541269689	0.0139	0.0106	0.0636	0.0285	0.0518	0.0314	0.0293	0.0345	0.0076	0.0418	0.0433	0.0779	0.009	0.0463	0.0898	0.031	0.0262	0.0099	0.008	0.0217	0.0243	0.115	0.0389	0.0716	0.0591	0.0068
4	rs78288542	186908591	0.72	0.987657439684474	0.9	0.479198205640863	0.864169677264476	2.52793683758503	0.014	0.0103	0.0655	0.0278	0.0506	0.0307	0.0289	0.0338	0.0073	0.0399	0.0428	0.0788	0.0083	0.0459	0.0924	0.0305	0.0251	0.0093	0.0075	0.0211	0.0238	0.1198	0.0395	0.0733	0.0585	0.0065
4	rs73875727	186911215	0.73	0.902267913485346	0.9	0.479198205640863	0.760466620771176	1.71365307052646	0.0144	0.0105	0.0686	0.0264	0.0487	0.0295	0.0277	0.0328	0.0065	0.0359	0.0418	0.0811	0.0076	0.0463	0.098	0.0295	0.023	0.0089	0.0068	0.0203	0.0231	0.127	0.0385	0.0755	0.0572	0.0062
4	rs7681323	186915297	0.73	0.902267913485346	0.9	0.479198205640863	0.662034513140036	1.69525345647848	0.0144	0.0105	0.0691	0.0264	0.0486	0.0294	0.0277	0.0329	0.0065	0.0359	0.0418	0.0813	0.0075	0.0463	0.0983	0.0294	0.023	0.0088	0.0068	0.0203	0.0231	0.1274	0.0384	0.0752	0.0571	0.0061
4	rs117376641	186916886	0.73	0.902267913485346	0.91	0.431857736337621	0.656510655821909	1.73190634073102	0.0144	0.0105	0.0691	0.0264	0.0486	0.0294	0.0277	0.0329	0.0064	0.0358	0.0417	0.0814	0.0075	0.0463	0.0985	0.0294	0.023	0.0088	0.0068	0.0203	0.0231	0.1275	0.0384	0.0752	0.0571	0.0061
4	rs76953615	186918476	0.74	0.82166312078733	0.91	0.431857736337621	0.659736342938823	1.71067208683709	0.0144	0.0105	0.0692	0.0263	0.0486	0.0294	0.0275	0.0329	0.0064	0.0358	0.0417	0.0813	0.0075	0.0464	0.0987	0.0293	0.023	0.0087	0.0068	0.0203	0.023	0.1276	0.0384	0.0752	0.0572	0.0061
4	rs59203566	186919225	0.74	0.82166312078733	0.93	0.346822133743557	0.659592827240831	1.70471243068624	0.0144	0.0105	0.0693	0.0263	0.0486	0.0294	0.0274	0.0329	0.0064	0.0358	0.0417	0.0813	0.0075	0.0464	0.0988	0.0293	0.023	0.0087	0.0068	0.0203	0.023	0.1277	0.0385	0.0752	0.0572	0.0061
4	rs76681340	186922724	0.74	0.82166312078733	0.94	0.308944172156586	0.663976401985915	1.71593316471501	0.0145	0.0105	0.0695	0.0263	0.0488	0.0293	0.0273	0.0329	0.0063	0.0356	0.0417	0.0813	0.0075	0.0465	0.0989	0.0292	0.0229	0.0087	0.0068	0.0203	0.0228	0.1278	0.0386	0.0754	0.0573	0.0061
4	rs72711547	186923588	0.74	0.82166312078733	0.93	0.346822133743557	0.668806247206996	1.7287450798302	0.0145	0.0105	0.0695	0.0263	0.0488	0.0293	0.0272	0.033	0.0063	0.0356	0.0417	0.0812	0.0075	0.0465	0.0989	0.0292	0.0228	0.0087	0.0068	0.0203	0.0227	0.1279	0.0386	0.0754	0.0573	0.0061
4	rs2603727	186923843	0.73	0.902267913485346	0.93	0.346822133743557	0.670323327211216	1.76004357699463	0.0145	0.0105	0.0695	0.0263	0.0488	0.0293	0.0272	0.033	0.0063	0.0356	0.0417	0.0812	0.0075	0.0466	0.0989	0.0292	0.0228	0.0087	0.0068	0.0203	0.0227	0.1279	0.0386	0.0754	0.0573	0.0061
4	rs713542	186929424	0.74	0.82166312078733	0.93	0.346822133743557	0.704753847161264	1.75476279067269	0.0146	0.0105	0.0697	0.0261	0.0488	0.029	0.0269	0.0329	0.0063	0.0355	0.0416	0.0814	0.0074	0.0469	0.0991	0.029	0.0226	0.0087	0.0069	0.0203	0.0225	0.128	0.0386	0.0759	0.0573	0.0062
4	rs35143886	186932547	0.74	0.82166312078733	0.93	0.346822133743557	0.767897294495523	1.76691205810802	0.0147	0.0105	0.0697	0.0261	0.0487	0.029	0.0267	0.0329	0.0063	0.0354	0.0414	0.0816	0.0074	0.0468	0.0993	0.029	0.0224	0.0087	0.007	0.0203	0.0225	0.1282	0.0386	0.0761	0.0571	0.0062
4	rs2603731	186932780	0.74	0.82166312078733	0.93	0.346822133743557	0.782233823775607	1.79866289154203	0.0147	0.0105	0.0697	0.0261	0.0487	0.029	0.0267	0.0328	0.0063	0.0353	0.0414	0.0817	0.0074	0.0468	0.0993	0.029	0.0224	0.0087	0.007	0.0203	0.0225	0.1282	0.0386	0.0761	0.0571	0.0062
4	rs4861695	186935757	0.73	0.902267913485346	0.93	0.346822133743557	0.614676195248976	1.48100983808331	0.0149	0.0105	0.0694	0.0257	0.0483	0.0288	0.0262	0.0322	0.0062	0.0348	0.0409	0.0852	0.0072	0.047	0.1005	0.0285	0.0224	0.0083	0.0067	0.0199	0.0221	0.1299	0.0381	0.0771	0.0553	0.0062
4	rs10007676	186938426	0.73	0.902267913485346	0.93	0.346822133743557	0.610444357262695	1.48255329080094	0.0148	0.0105	0.0694	0.0257	0.0482	0.0288	0.0262	0.0322	0.0062	0.0348	0.0409	0.0853	0.0072	0.047	0.1006	0.0285	0.0224	0.0083	0.0067	0.0199	0.0221	0.1301	0.0381	0.0773	0.0553	0.0062
4	rs4862622	186939549	0.73	0.902267913485346	0.93	0.346822133743557	0.548795016792886	1.46422005273087	0.0148	0.0105	0.0698	0.0255	0.0483	0.0287	0.0262	0.0322	0.0062	0.0349	0.0409	0.0857	0.0071	0.047	0.1006	0.0284	0.0224	0.0082	0.0066	0.0199	0.0219	0.13	0.0382	0.0774	0.0552	0.0062
4	rs1519319	186940263	0.73	0.902267913485346	0.93	0.346822133743557	0.491935217179727	1.4423371101839	0.0148	0.0105	0.07	0.0254	0.0484	0.0286	0.0262	0.0322	0.0061	0.035	0.0409	0.0858	0.0071	0.047	0.1006	0.0282	0.0224	0.0082	0.0066	0.0198	0.0218	0.1299	0.0382	0.0775	0.0553	0.0062
4	rs56240310	186940451	0.73	0.902267913485346	0.93	0.346822133743557	0.490372258959736	1.42919892536236	0.0148	0.0105	0.07	0.0254	0.0484	0.0286	0.0262	0.0322	0.0061	0.035	0.0409	0.0859	0.0071	0.047	0.1006	0.0282	0.0224	0.0082	0.0066	0.0198	0.0218	0.1299	0.0382	0.0776	0.0553	0.0062
4	rs2090632	186946015	0.73	0.902267913485346	0.93	0.346822133743557	0.641764857934073	1.45566570640025	0.0148	0.0105	0.0696	0.0251	0.048	0.028	0.0259	0.0321	0.0062	0.034	0.0408	0.0867	0.007	0.0469	0.102	0.0275	0.0214	0.0083	0.007	0.0198	0.0206	0.1316	0.0377	0.079	0.0557	0.0068
4	rs77963370	186947231	0.74	0.82166312078733	0.93	0.346822133743557	0.639003709620955	1.33475811313593	0.0149	0.0105	0.0696	0.0243	0.048	0.0281	0.026	0.0318	0.006	0.0337	0.04	0.0874	0.0069	0.0474	0.1017	0.0276	0.021	0.008	0.0068	0.0195	0.0203	0.1324	0.0379	0.08	0.0558	0.007
4	rs4862626	186947989	0.74	0.82166312078733	0.93	0.346822133743557	0.648513378880635	1.34133548815177	0.0149	0.0106	0.0698	0.0238	0.0479	0.0283	0.0261	0.0316	0.0059	0.0335	0.0395	0.0878	0.0068	0.048	0.1016	0.0276	0.0208	0.0078	0.0068	0.0193	0.0202	0.133	0.0377	0.0807	0.0559	0.0072
4	rs11725282	186957112	0.74	0.82166312078733	0.93	0.346822133743557	0.577278905244987	1.20887146391723	0.0148	0.0106	0.0699	0.0235	0.048	0.0284	0.026	0.0312	0.0056	0.0331	0.0396	0.0882	0.0067	0.0485	0.1016	0.0277	0.0206	0.0077	0.0065	0.0193	0.02	0.1332	0.0377	0.0814	0.056	0.0073
4	rs72705057	186962436	0.74	0.82166312078733	0.93	0.346822133743557	0.55163278835768	1.11540606676625	0.0147	0.0105	0.0699	0.0233	0.0482	0.0285	0.0259	0.031	0.0055	0.0328	0.0395	0.0885	0.0067	0.0487	0.1016	0.0276	0.0205	0.0076	0.0062	0.0192	0.0198	0.1335	0.0378	0.0819	0.0561	0.0073
4	rs10013900	186963115	0.74	0.82166312078733	0.93	0.346822133743557	0.560253933751402	1.10104901192302	0.0147	0.0105	0.0698	0.0236	0.0483	0.0286	0.0258	0.0309	0.0054	0.0327	0.0395	0.0886	0.0067	0.0488	0.1016	0.0276	0.0204	0.0076	0.0062	0.0192	0.0198	0.1336	0.0377	0.0821	0.0562	0.0073
4	rs35038217	186963772	0.74	0.82166312078733	0.93	0.346822133743557	0.553484341863333	1.09079180774494	0.0147	0.0105	0.0698	0.0235	0.0484	0.0286	0.0258	0.0309	0.0054	0.0326	0.0394	0.0886	0.0067	0.0488	0.1016	0.0275	0.0204	0.0075	0.0062	0.0193	0.0198	0.1337	0.0376	0.0822	0.0562	0.0073
4	rs72705066	186972343	0.74	0.82166312078733	0.93	0.346822133743557	0.563586459478229	0.779658034415926	0.0139	0.0103	0.0708	0.0232	0.0498	0.0285	0.0255	0.0311	0.0051	0.0308	0.0384	0.0898	0.0065	0.0493	0.1051	0.027	0.0199	0.0062	0.0057	0.0194	0.0198	0.1324	0.0367	0.0836	0.0572	0.0071
4	rs11729315	186974603	0.74	0.82166312078733	0.93	0.346822133743557	0.531069523605159	0.733267884565402	0.0138	0.0102	0.0711	0.0231	0.0501	0.0285	0.0254	0.0312	0.0051	0.0305	0.0383	0.0901	0.0065	0.0494	0.1051	0.0269	0.0199	0.0061	0.0055	0.0193	0.0197	0.1323	0.0365	0.0839	0.0576	0.007
4	rs6552945	186975790	0.74	0.82166312078733	0.93	0.346822133743557	0.522600032378595	0.694477283812213	0.0137	0.0102	0.0713	0.023	0.0502	0.0283	0.0253	0.0312	0.005	0.0303	0.0382	0.09	0.0064	0.0495	0.1058	0.0266	0.0199	0.0061	0.0055	0.0193	0.0199	0.1325	0.0363	0.0839	0.0578	0.007
4	rs78372962	186977670	0.74	0.82166312078733	0.93	0.346822133743557	0.387756158350388	0.543711031230081	0.0133	0.01	0.0715	0.0228	0.0504	0.0282	0.0251	0.0314	0.0048	0.0307	0.0383	0.0908	0.0061	0.0502	0.1066	0.0259	0.0198	0.0059	0.005	0.0191	0.0193	0.1331	0.0356	0.0845	0.0582	0.0067
4	rs6826824	186981988	0.74	0.82166312078733	0.92	0.387761932740255	0.274023473922067	0.248572250592162	0.0122	0.0095	0.0718	0.022	0.0506	0.0278	0.0242	0.0326	0.0042	0.0318	0.0386	0.093	0.005	0.0525	0.1083	0.0238	0.0196	0.005	0.0043	0.0182	0.0181	0.1345	0.0342	0.0861	0.0596	0.0059
4	rs60301654	186982134	0.74	0.82166312078733	0.92	0.387761932740255	0.267066298359239	0.225264306881547	0.0122	0.0096	0.0717	0.022	0.0507	0.0277	0.0241	0.0326	0.0042	0.0319	0.0382	0.093	0.005	0.0524	0.1078	0.0238	0.0198	0.0047	0.0042	0.0195	0.0181	0.1346	0.0342	0.0861	0.0597	0.0057
4	rs11731534	186982180	0.74	0.82166312078733	0.92	0.387761932740255	0.277888766415094	0.216301608967598	0.0122	0.0096	0.0718	0.022	0.0507	0.0277	0.0241	0.0326	0.0041	0.0319	0.0383	0.0931	0.005	0.0524	0.1078	0.0237	0.0198	0.0046	0.0042	0.0194	0.018	0.1347	0.0342	0.0861	0.0597	0.0057
4	rs66818138	186986933	0.74	0.82166312078733	0.93	0.346822133743557	0.337265843221677	0.147514002725203	0.0119	0.01	0.073	0.0221	0.0516	0.027	0.0235	0.0309	0.0041	0.0325	0.0379	0.0945	0.0043	0.0535	0.1087	0.0225	0.0186	0.0043	0.0034	0.0187	0.0173	0.1391	0.0347	0.0851	0.0594	0.005
4	rs75357674	186990842	0.74	0.82166312078733	0.93	0.346822133743557	0.360450117488323	0.117887364243915	0.012	0.0102	0.0732	0.022	0.0517	0.027	0.0234	0.0309	0.0039	0.0327	0.0377	0.0947	0.0042	0.0534	0.1088	0.0224	0.0186	0.0042	0.0032	0.0186	0.0174	0.1396	0.0347	0.0851	0.0593	0.005
4	rs78963230	186990948	0.74	0.82166312078733	0.93	0.346822133743557	0.358309622577338	0.120145074782239	0.012	0.0102	0.0732	0.022	0.0516	0.027	0.0234	0.0309	0.0039	0.0327	0.0377	0.0947	0.0042	0.0534	0.1088	0.0224	0.0187	0.0042	0.0032	0.0186	0.0174	0.1396	0.0347	0.085	0.0594	0.005
4	rs7657186	186994039	0.74	0.82166312078733	0.93	0.346822133743557	0.404227336919931	0.101645008448666	0.0119	0.0104	0.0733	0.0219	0.0517	0.0269	0.0233	0.031	0.0039	0.0331	0.0372	0.095	0.004	0.0533	0.1086	0.0221	0.0187	0.0042	0.003	0.0185	0.0179	0.1405	0.0347	0.0849	0.0594	0.0048
4	rs13126816	186994178	0.74	0.82166312078733	0.93	0.346822133743557	0.398961901511226	0.111550874796345	0.0119	0.0104	0.0732	0.022	0.0517	0.027	0.0236	0.031	0.0039	0.0332	0.0372	0.0948	0.004	0.0533	0.1086	0.0221	0.0188	0.0043	0.003	0.0184	0.0179	0.1404	0.0347	0.0848	0.0593	0.0048
4	rs6814488	186994359	0.74	0.82166312078733	0.93	0.346822133743557	0.383927600458112	0.111466161670666	0.0119	0.0104	0.0732	0.022	0.0517	0.027	0.0236	0.031	0.0038	0.0332	0.0372	0.0947	0.004	0.0533	0.1085	0.0221	0.0188	0.0045	0.003	0.0184	0.0179	0.1407	0.0344	0.0848	0.0593	0.0048
4	rs3775296	186997767	0.74	0.82166312078733	0.93	0.346822133743557	0.397045569055348	0.119709645627486	0.0119	0.0105	0.0726	0.0218	0.0517	0.0269	0.0234	0.0311	0.0042	0.0332	0.0368	0.0958	0.0041	0.0535	0.1087	0.0217	0.0189	0.0044	0.0029	0.0185	0.0177	0.1411	0.0338	0.0849	0.0594	0.0048
4	rs35706535	187002911	0.74	0.82166312078733	0.93	0.346822133743557	0.471681868060254	0.144797267381713	0.0117	0.0107	0.0736	0.0214	0.0519	0.0268	0.0232	0.0312	0.0042	0.033	0.0366	0.0966	0.0039	0.0538	0.1087	0.021	0.0191	0.0042	0.0028	0.0185	0.0177	0.1418	0.0329	0.0849	0.0596	0.0047
4	rs3775292	187003025	0.74	0.82166312078733	0.93	0.346822133743557	0.461134155524032	0.137489997367732	0.0117	0.0106	0.0735	0.0214	0.0519	0.0267	0.0232	0.0313	0.0042	0.0333	0.0364	0.0964	0.0039	0.0536	0.1089	0.0207	0.0192	0.0042	0.0028	0.0185	0.0176	0.1427	0.0328	0.0847	0.0597	0.0047
4	rs3775291	187004074	0.74	0.82166312078733	0.93	0.346822133743557	0.465631657957522	0.143864704229417	0.0118	0.0105	0.0734	0.0214	0.0519	0.0266	0.0234	0.0313	0.0041	0.0331	0.0364	0.0965	0.0039	0.0536	0.1095	0.0207	0.0192	0.0042	0.0028	0.0185	0.0176	0.1429	0.0328	0.0847	0.0594	0.0046
4	rs62347987	187013881	0.74	0.82166312078733	0.93	0.346822133743557	0.597966898799367	0.133208609778231	0.0123	0.0101	0.0744	0.021	0.0517	0.0263	0.0235	0.0315	0.0036	0.0331	0.0364	0.0977	0.0038	0.0537	0.1105	0.0202	0.0191	0.0037	0.0025	0.0179	0.0175	0.1421	0.0323	0.0844	0.061	0.0041
4	rs1519310	187014978	0.74	0.82166312078733	0.93	0.346822133743557	0.592831570600208	0.119883745808456	0.0122	0.0101	0.0744	0.0209	0.0515	0.0262	0.0235	0.0316	0.0035	0.0331	0.0365	0.0985	0.0037	0.0538	0.1106	0.0198	0.019	0.0037	0.0025	0.018	0.0175	0.1422	0.0322	0.0847	0.0608	0.004
4	rs72708984	187017504	0.74	0.82166312078733	0.93	0.346822133743557	0.501173855624184	0.108936246111632	0.0118	0.0101	0.0743	0.021	0.0515	0.0264	0.0236	0.0317	0.0033	0.0333	0.0366	0.0998	0.0036	0.0534	0.1106	0.0197	0.0192	0.0036	0.0024	0.0177	0.0175	0.142	0.0323	0.0849	0.0605	0.004
4	rs114562658	187018854	0.74	0.82166312078733	0.94	0.308944172156586	0.482841492455601	0.0951883754322282	0.0116	0.01	0.0743	0.021	0.0515	0.0265	0.0236	0.0317	0.0032	0.0333	0.0366	0.1002	0.0036	0.0532	0.1106	0.0196	0.0193	0.0036	0.0024	0.0176	0.0175	0.142	0.0323	0.0849	0.0604	0.004
4	rs66727432	187020403	0.74	0.82166312078733	0.94	0.308944172156586	0.476413854845358	0.131041660402904	0.0114	0.01	0.0742	0.021	0.0515	0.0266	0.0237	0.0318	0.0031	0.0334	0.0367	0.101	0.0035	0.053	0.1107	0.0196	0.0195	0.0035	0.0023	0.0175	0.0175	0.142	0.0323	0.085	0.0602	0.0039
4	rs79315256	187023281	0.74	0.82166312078733	0.94	0.308944172156586	0.426392705647671	0.120493846665472	0.0112	0.0099	0.0745	0.0209	0.0515	0.0266	0.0237	0.0319	0.003	0.0335	0.0366	0.1016	0.0035	0.0527	0.1107	0.0195	0.0195	0.0035	0.0023	0.0174	0.0175	0.142	0.0322	0.0849	0.0601	0.0039
4	rs62347994	187024079	0.74	0.82166312078733	0.94	0.308944172156586	0.459256404748934	0.164580858810211	0.0112	0.0099	0.0746	0.0209	0.0515	0.0266	0.0237	0.0319	0.003	0.0335	0.0366	0.1018	0.0035	0.0527	0.1107	0.0195	0.0196	0.0035	0.0023	0.0174	0.0175	0.142	0.0322	0.0849	0.0601	0.0039
4	rs76596894	187024123	0.74	0.82166312078733	0.93	0.346822133743557	0.449923933844168	0.169098063038906	0.0112	0.0099	0.0746	0.0209	0.0515	0.0266	0.0237	0.0318	0.003	0.0336	0.0367	0.1018	0.0035	0.0527	0.1106	0.0195	0.0196	0.0035	0.0023	0.0175	0.0175	0.1419	0.0322	0.0849	0.0601	0.0039
4	rs11724410	187040878	0.75	0.745768311887514	0.93	0.346822133743557	0.379732924134135	0.112569348639354	0.0111	0.0096	0.0757	0.0211	0.0512	0.0264	0.0236	0.0322	0.0032	0.0338	0.0363	0.1021	0.0034	0.0511	0.111	0.0194	0.0199	0.0033	0.0022	0.0169	0.0173	0.1427	0.032	0.0848	0.0605	0.0038
4	rs6849187	187046762	0.75	0.745768311887514	0.91	0.431857736337621	0.34387591972583	0.0811330067505299	0.0111	0.0094	0.0761	0.021	0.0512	0.0263	0.0236	0.0323	0.0033	0.0339	0.0362	0.1024	0.0035	0.0509	0.1109	0.0194	0.02	0.0032	0.0022	0.0168	0.0173	0.143	0.0319	0.0849	0.0602	0.0038
4	rs76200381	187047923	0.75	0.745768311887514	0.9	0.479198205640863	0.322877470654095	0.0685591865461554	0.0111	0.0094	0.0761	0.021	0.0512	0.0262	0.0236	0.0324	0.0033	0.0339	0.0363	0.1023	0.0034	0.0509	0.1109	0.0194	0.02	0.0032	0.0022	0.0168	0.0172	0.1429	0.0319	0.0849	0.0601	0.0038
4	rs79818047	187054208	0.75	0.745768311887514	0.9	0.479198205640863	0.300617506962699	0.0938378485077095	0.011	0.0092	0.076	0.0211	0.0511	0.0262	0.0235	0.0325	0.0033	0.034	0.0365	0.1022	0.0034	0.051	0.1112	0.0193	0.0201	0.0032	0.0021	0.0169	0.0171	0.143	0.0319	0.085	0.0601	0.0037
4	rs36044384	187055715	0.75	0.745768311887514	0.9	0.479198205640863	0.294508246906809	0.0930469842341008	0.0109	0.0091	0.0757	0.0211	0.0511	0.0262	0.0234	0.0326	0.0033	0.034	0.0368	0.102	0.0034	0.0511	0.1115	0.0192	0.0203	0.0031	0.0021	0.017	0.0169	0.1429	0.032	0.085	0.0601	0.0037
4	rs35653747	187058250	0.75	0.745768311887514	0.9	0.479198205640863	0.20699875500479	0.120319413142363	0.0099	0.0084	0.0758	0.0221	0.0516	0.0263	0.0235	0.0327	0.003	0.0347	0.0374	0.1026	0.0034	0.0516	0.111	0.0193	0.0214	0.0028	0.002	0.0168	0.016	0.1414	0.0326	0.0862	0.0591	0.0033
4	rs28688222	187058543	0.75	0.745768311887514	0.89	0.529866637543626	0.250737947414915	0.110789343161344	0.0099	0.0085	0.0759	0.0223	0.0519	0.0263	0.0232	0.0327	0.0031	0.0347	0.0377	0.1026	0.0034	0.0522	0.1116	0.0192	0.0212	0.0028	0.002	0.0166	0.0155	0.14	0.0328	0.0866	0.0587	0.0032
4	rs7688196	187064272	0.77	0.607778593196603	0.89	0.529866637543626	0.174456427592351	0.0494364340385127	0.0097	0.0081	0.0779	0.0224	0.0514	0.0253	0.0231	0.0335	0.0029	0.034	0.0374	0.1033	0.0039	0.0524	0.1119	0.0186	0.0205	0.0032	0.0018	0.0159	0.0147	0.1398	0.0341	0.0883	0.0577	0.0026
4	rs74446092	187065144	0.77	0.607778593196603	0.85	0.767309033253442	0.16083576172659	0.0491336170137202	0.0098	0.008	0.078	0.0224	0.0514	0.0253	0.0231	0.0335	0.0028	0.034	0.0374	0.1033	0.004	0.0524	0.1119	0.0186	0.0205	0.0032	0.0018	0.0159	0.0146	0.1398	0.034	0.0883	0.0577	0.0026
4	rs2276916	187072887	0.77	0.607778593196603	0.85	0.767309033253442	0.180791030153092	0.0578509020105785	0.0098	0.008	0.0786	0.0225	0.0519	0.0251	0.0231	0.0336	0.0028	0.0341	0.0378	0.1034	0.004	0.0521	0.112	0.0182	0.0203	0.0035	0.0018	0.0159	0.0144	0.1395	0.0342	0.0881	0.0573	0.0025
4	rs4862650	187074833	0.77	0.607778593196603	0.85	0.767309033253442	0.206363518380614	0.072939502508463	0.0098	0.008	0.079	0.0225	0.0519	0.0251	0.0232	0.0332	0.0029	0.0342	0.038	0.1034	0.004	0.0524	0.1118	0.0182	0.02	0.0036	0.0017	0.0158	0.0141	0.1397	0.0342	0.0881	0.0572	0.0025
4	rs56043786	187075365	0.77	0.607778593196603	0.85	0.767309033253442	0.225357890755024	0.0871236644848596	0.0098	0.008	0.079	0.0226	0.0519	0.0251	0.0232	0.0331	0.0029	0.0342	0.0382	0.1034	0.004	0.0526	0.1117	0.0182	0.0199	0.0036	0.0017	0.0158	0.0141	0.14	0.0342	0.0878	0.0572	0.0025
4	rs35475114	187075532	0.77	0.607778593196603	0.85	0.767309033253442	0.219400895851827	0.0961462615445758	0.0098	0.008	0.0791	0.0225	0.0518	0.0251	0.0232	0.0331	0.0029	0.0342	0.0382	0.1034	0.004	0.0525	0.1117	0.0182	0.0199	0.0036	0.0017	0.0158	0.0141	0.1401	0.0342	0.0879	0.0572	0.0025
4	rs4862653	187077206	0.77	0.607778593196603	0.85	0.767309033253442	0.180019574754911	0.0629408148667153	0.0092	0.008	0.0802	0.0224	0.0508	0.025	0.0232	0.0332	0.0029	0.0341	0.0382	0.1033	0.004	0.0524	0.1117	0.018	0.0199	0.0036	0.0017	0.0159	0.014	0.1408	0.0342	0.0881	0.0573	0.0025
4	rs2276924	187078785	0.77	0.607778593196603	0.85	0.767309033253442	0.174276330250622	0.0515171046324881	0.0087	0.0079	0.0807	0.0221	0.0507	0.0249	0.0229	0.0334	0.0029	0.0341	0.0383	0.1035	0.0039	0.0522	0.1121	0.0177	0.0191	0.0036	0.0017	0.0159	0.0138	0.1415	0.0342	0.0888	0.0577	0.0025
4	rs2276922	187078866	0.77	0.607778593196603	0.85	0.767309033253442	0.179396457531951	0.0443424760554932	0.0084	0.0079	0.0807	0.0221	0.0507	0.025	0.0229	0.0335	0.0029	0.0341	0.0381	0.1035	0.0039	0.052	0.1121	0.0177	0.019	0.0036	0.0017	0.0159	0.0138	0.1417	0.0342	0.0888	0.0579	0.0025
4	rs35448567	187080288	0.78	0.545501786478432	0.85	0.767309033253442	0.162559209707351	0.0209314623950504	0.0083	0.0079	0.0817	0.0218	0.0506	0.0248	0.0228	0.0331	0.0025	0.0336	0.0384	0.1037	0.004	0.0519	0.113	0.017	0.0186	0.0035	0.0017	0.0156	0.0138	0.1421	0.0343	0.0894	0.058	0.0024
4	rs7688336	187085429	0.78	0.545501786478432	0.85	0.767309033253442	0.175575439307613	0.0262816988485832	0.0081	0.0079	0.0821	0.0217	0.0505	0.0249	0.023	0.0328	0.0025	0.0334	0.0386	0.1037	0.0039	0.0517	0.1133	0.0169	0.0188	0.0035	0.0017	0.0154	0.0133	0.1426	0.0344	0.0896	0.058	0.0023
4	rs2241818	187085945	0.78	0.545501786478432	0.85	0.767309033253442	0.170199381056164	0.0262362397624773	0.0081	0.0079	0.0821	0.0217	0.0507	0.0247	0.0229	0.0327	0.0024	0.0334	0.0387	0.1033	0.0039	0.0516	0.1137	0.0168	0.0188	0.0035	0.0016	0.0154	0.0132	0.1433	0.0344	0.0898	0.0579	0.0022
4	rs61155675	187086562	0.78	0.545501786478432	0.85	0.767309033253442	0.166388726883707	0.0228483206151456	0.0081	0.0079	0.0821	0.0216	0.0507	0.0247	0.0228	0.0327	0.0024	0.0334	0.0388	0.1033	0.0039	0.0516	0.1137	0.0166	0.0188	0.0035	0.0016	0.0154	0.0132	0.1433	0.0344	0.0898	0.0581	0.0022
4	rs9312345	187091644	0.78	0.545501786478432	0.85	0.767309033253442	0.142811937077549	0.0316554863022853	0.0079	0.0082	0.0825	0.0215	0.0507	0.0244	0.023	0.0318	0.0023	0.0335	0.0391	0.1031	0.0037	0.0513	0.1146	0.0167	0.0186	0.0034	0.0015	0.0154	0.0132	0.1437	0.0344	0.0902	0.0579	0.0021
4	rs2036913	187099089	0.79	0.487570276707753	0.85	0.767309033253442	0.141056945960094	0.021176898357492	0.0078	0.0082	0.0832	0.0212	0.0505	0.0241	0.0231	0.0315	0.0023	0.0335	0.039	0.1029	0.0035	0.0508	0.1156	0.0164	0.0185	0.0033	0.0015	0.0154	0.0133	0.1438	0.0345	0.0906	0.0581	0.0021
4	rs4861705	187099852	0.78	0.545501786478432	0.85	0.767309033253442	0.135869693263976	0.0202837322743333	0.0079	0.0083	0.0831	0.0212	0.0503	0.0241	0.0231	0.0314	0.0023	0.0334	0.0391	0.1029	0.0033	0.0509	0.1156	0.0165	0.0185	0.0033	0.0015	0.0154	0.0133	0.1437	0.0347	0.0909	0.0579	0.0021
4	rs6816903	187100384	0.78	0.545501786478432	0.84	0.835693000351761	0.114227848125109	0.0185150433574703	0.0078	0.0082	0.0834	0.0209	0.0503	0.024	0.0231	0.0312	0.0023	0.0333	0.039	0.1028	0.0032	0.0506	0.1163	0.0165	0.0185	0.0033	0.0018	0.0154	0.0133	0.1435	0.0348	0.0908	0.0582	0.0021
4	rs10027488	187107849	0.79	0.487570276707753	0.84	0.835693000351761	0.123806297347768	0.018361634423628	0.0079	0.0083	0.0835	0.0209	0.0501	0.0241	0.0231	0.0312	0.0023	0.0335	0.0387	0.1028	0.0033	0.0504	0.1165	0.0165	0.0185	0.0032	0.0017	0.0152	0.0132	0.1436	0.0348	0.091	0.0584	0.0021
4	rs6813815	187112090	0.79	0.487570276707753	0.84	0.835693000351761	0.130010352499298	0.0164968815994975	0.0075	0.0084	0.0846	0.0203	0.05	0.0236	0.023	0.0309	0.0024	0.033	0.0393	0.1025	0.0032	0.0495	0.1174	0.0161	0.0187	0.003	0.0016	0.0153	0.0133	0.1428	0.0347	0.092	0.0593	0.0021
4	rs35641294	187112310	0.79	0.487570276707753	0.84	0.835693000351761	0.128081809139994	0.0168619753089655	0.0075	0.0085	0.0846	0.0202	0.05	0.0235	0.023	0.0308	0.0024	0.033	0.0394	0.1024	0.0031	0.0494	0.1175	0.0161	0.0187	0.0029	0.0016	0.0153	0.0132	0.1431	0.0347	0.0921	0.0591	0.0022
4	rs10866290	187114479	0.8	0.433874260405774	0.83	0.907803730152893	0.142459901628185	0.0125522483940766	0.007	0.0086	0.0854	0.0195	0.0501	0.0221	0.0225	0.0301	0.0023	0.0325	0.0402	0.1003	0.0029	0.0484	0.1207	0.0156	0.0186	0.0023	0.0014	0.0155	0.0131	0.1464	0.0344	0.0945	0.058	0.0022
4	rs7683424	187115945	0.8	0.433874260405774	0.83	0.907803730152893	0.310005292535268	0.0185150433574703	0.0063	0.0087	0.0876	0.0189	0.049	0.0204	0.0216	0.0289	0.0022	0.0316	0.0416	0.1022	0.0025	0.0465	0.1238	0.0145	0.0178	0.0015	0.0011	0.0156	0.0121	0.1502	0.035	0.0954	0.0571	0.0023
4	rs13146272	187120211	0.8	0.433874260405774	0.83	0.907803730152893	0.246294680382162	0.0142540712059596	0.0062	0.0084	0.0883	0.0184	0.0489	0.0198	0.0212	0.0289	0.002	0.0313	0.0416	0.1034	0.0024	0.046	0.1245	0.0146	0.0174	0.0014	0.0011	0.0155	0.0119	0.1511	0.0352	0.096	0.0568	0.0023
4	rs2292425	187120697	0.8	0.433874260405774	0.83	0.907803730152893	0.248488872641804	0.0185150433574703	0.0062	0.0084	0.088	0.0184	0.0488	0.0202	0.0214	0.0289	0.002	0.0313	0.0416	0.1036	0.0024	0.046	0.1247	0.0148	0.0174	0.0014	0.0011	0.0154	0.0118	0.1509	0.0352	0.0958	0.0568	0.0023
4	rs2292428	187121070	0.8	0.433874260405774	0.83	0.907803730152893	0.236852913761187	0.0130320049910256	0.0062	0.0084	0.088	0.0183	0.0488	0.0202	0.0214	0.0289	0.002	0.0313	0.0416	0.1036	0.0024	0.0459	0.1248	0.0148	0.0174	0.0014	0.0011	0.0154	0.0117	0.1509	0.0352	0.096	0.0566	0.0023
4	rs3736455	187122319	0.8	0.433874260405774	0.82	0.983693090035176	0.246250905481147	0.0143555612767348	0.0062	0.0084	0.088	0.0184	0.0487	0.0203	0.0214	0.0289	0.002	0.0313	0.0416	0.1037	0.0023	0.0458	0.1247	0.0148	0.0175	0.0013	0.0011	0.0155	0.0118	0.1509	0.0352	0.0962	0.0566	0.0023
4	rs34745240	187122332	0.8	0.433874260405774	0.82	0.983693090035176	0.246688846778303	0.0146964572522112	0.0062	0.0084	0.088	0.0184	0.0487	0.0203	0.0214	0.0289	0.002	0.0313	0.0416	0.1037	0.0023	0.0458	0.1247	0.0148	0.0175	0.0013	0.0011	0.0155	0.0118	0.1509	0.0351	0.0962	0.0566	0.0023
4	rs1473597	187127817	0.79	0.487570276707753	0.82	0.983693090035176	0.243240760030258	0.0146964572522112	0.0061	0.0084	0.0882	0.0188	0.0485	0.0203	0.0215	0.029	0.002	0.0313	0.042	0.1034	0.0023	0.0456	0.1246	0.0148	0.0176	0.0014	0.0011	0.0155	0.0119	0.1506	0.0351	0.0964	0.0564	0.0022
4	rs77175303	187133269	0.8	0.433874260405774	0.82	0.983693090035176	0.216822746858614	0.0137188720866614	0.0062	0.0084	0.0884	0.0186	0.0482	0.0204	0.0213	0.0288	0.002	0.0313	0.042	0.1034	0.0024	0.0454	0.1252	0.0147	0.0175	0.0014	0.0012	0.0155	0.0118	0.1504	0.035	0.0968	0.0563	0.0022
4	rs55678259	187133298	0.8	0.433874260405774	0.81	1.06340942734078	0.216863536495582	0.0138517107630703	0.0062	0.0084	0.0884	0.0186	0.0482	0.0204	0.0213	0.0288	0.002	0.0313	0.042	0.1034	0.0024	0.0454	0.1252	0.0147	0.0175	0.0014	0.0012	0.0155	0.0118	0.1504	0.035	0.0968	0.0563	0.0022
4	rs1511800	187135556	0.8	0.433874260405774	0.81	1.06340942734078	0.203439901980657	0.00978121619572833	0.0062	0.0084	0.0885	0.0185	0.0481	0.0204	0.0212	0.0289	0.002	0.0313	0.0421	0.1035	0.0025	0.0453	0.1254	0.0146	0.0175	0.0015	0.0012	0.0155	0.0118	0.1497	0.0354	0.0971	0.0563	0.0022
4	rs115957254	187135963	0.8	0.433874260405774	0.81	1.06340942734078	0.203676072553467	0.0092856022847993	0.0062	0.0084	0.0885	0.0185	0.0481	0.0203	0.0212	0.0289	0.002	0.0313	0.0421	0.1035	0.0025	0.0453	0.1255	0.0146	0.0175	0.0015	0.0012	0.0155	0.0118	0.1496	0.0354	0.0971	0.0563	0.0022
4	rs75338999	187137879	0.8	0.433874260405774	0.81	1.06340942734078	0.196349838665096	0.00753325145155703	0.0062	0.0085	0.0885	0.0184	0.048	0.0203	0.0211	0.0291	0.002	0.0313	0.0421	0.1035	0.0025	0.0453	0.1256	0.0145	0.0174	0.0015	0.0012	0.0155	0.0119	0.149	0.0358	0.0972	0.0561	0.0021
4	rs12639909	187138801	0.8	0.433874260405774	0.81	1.06340942734078	0.192743898481104	0.00684379892176991	0.0062	0.0085	0.0885	0.0184	0.048	0.0203	0.021	0.0292	0.002	0.0313	0.0421	0.1035	0.0025	0.0454	0.1257	0.0145	0.0174	0.0015	0.0012	0.0155	0.0119	0.1488	0.0359	0.0973	0.0561	0.0021
4	rs72710553	187139765	0.8	0.433874260405774	0.82	0.983693090035176	0.194082080481401	0.0064108863805996	0.0062	0.0085	0.0885	0.0184	0.048	0.0203	0.021	0.0292	0.002	0.0313	0.0421	0.1034	0.0025	0.0454	0.1257	0.0145	0.0174	0.0015	0.0012	0.0155	0.012	0.1486	0.0361	0.0973	0.056	0.0021
4	rs1912826	187149540	0.8	0.433874260405774	0.81	1.06340942734078	0.179469700690861	0.00372945938531935	0.0063	0.0085	0.0887	0.018	0.048	0.0201	0.0208	0.0293	0.0021	0.0313	0.0418	0.1034	0.0027	0.0458	0.1259	0.0142	0.017	0.0016	0.0013	0.0156	0.012	0.1492	0.0361	0.0971	0.056	0.0022
4	rs4253242	187151060	0.8	0.433874260405774	0.82	0.983693090035176	0.178664975593619	0.00369601782297999	0.0063	0.0085	0.0887	0.018	0.048	0.0201	0.0207	0.0293	0.0021	0.0313	0.0418	0.1034	0.0027	0.0458	0.1259	0.0142	0.017	0.0016	0.0013	0.0156	0.012	0.1492	0.0361	0.097	0.056	0.0022
4	rs62348795	187151108	0.8	0.433874260405774	0.8	1.14699780192835	0.178482374893644	0.00369601782297999	0.0063	0.0085	0.0887	0.018	0.048	0.0201	0.0207	0.0293	0.0021	0.0313	0.0418	0.1034	0.0027	0.0458	0.1259	0.0142	0.017	0.0016	0.0013	0.0156	0.012	0.1492	0.0361	0.097	0.056	0.0022
4	rs4253252	187157458	0.8	0.433874260405774	0.81	1.06340942734078	0.174276330250622	0.0032605000908621	0.0063	0.0086	0.0887	0.0181	0.0478	0.0203	0.0207	0.0292	0.0021	0.0313	0.0417	0.1034	0.0028	0.0458	0.1258	0.0142	0.017	0.0016	0.0014	0.0156	0.012	0.1492	0.0361	0.0969	0.0559	0.0023
4	Affx-24109370	187158034	0.8	0.433874260405774	0.79	1.23450020912344	0.170483653288721	0.00304632870133943	0.0063	0.0086	0.0887	0.018	0.0478	0.0203	0.0206	0.0293	0.0021	0.0313	0.0417	0.1034	0.0028	0.0459	0.1259	0.0142	0.017	0.0016	0.0014	0.0156	0.012	0.1492	0.0362	0.0969	0.056	0.0023
4	rs4253301	187173012	0.8	0.433874260405774	0.79	1.23450020912344	0.161179589482512	0.00251836436926617	0.0063	0.0086	0.0886	0.0179	0.0479	0.0205	0.0203	0.0293	0.0021	0.0316	0.0417	0.1034	0.0028	0.0461	0.1257	0.0141	0.0169	0.0017	0.0014	0.0156	0.0121	0.1491	0.0362	0.0967	0.056	0.0023
4	rs3775302	187177814	0.8	0.433874260405774	0.79	1.23450020912344	0.152579810529564	0.00183445218690817	0.0063	0.0086	0.0886	0.0178	0.0478	0.0205	0.0202	0.0293	0.0021	0.0318	0.0417	0.1036	0.0029	0.0464	0.1257	0.014	0.0168	0.0017	0.0015	0.0156	0.0121	0.149	0.0363	0.0964	0.0559	0.0023
4	rs4253325	187178473	0.8	0.433874260405774	0.79	1.23450020912344	0.149994646476664	0.00121392861145126	0.0063	0.0087	0.0886	0.0177	0.0477	0.0204	0.0199	0.0293	0.0022	0.0317	0.0416	0.1033	0.0031	0.0467	0.1257	0.0139	0.0168	0.0018	0.0016	0.0161	0.0122	0.1489	0.0365	0.096	0.056	0.0024
4	rs4253331	187179135	0.8	0.433874260405774	0.79	1.23450020912344	0.140263507526684	0.000686789938724513	0.0064	0.0088	0.0884	0.0176	0.0476	0.0204	0.0198	0.0294	0.0022	0.0317	0.0416	0.1034	0.0032	0.047	0.1253	0.0139	0.0168	0.0018	0.0016	0.0161	0.0123	0.1488	0.0366	0.0958	0.056	0.0024
4	rs115583874	187181802	0.81	0.384295662080596	0.78	1.32595579198345	0.130434547288052	0.00012939269000278	0.0065	0.0091	0.088	0.0175	0.0474	0.0203	0.0198	0.0296	0.0023	0.0318	0.0417	0.1034	0.0034	0.047	0.1241	0.0137	0.0169	0.0019	0.0018	0.0161	0.0127	0.1487	0.0371	0.0951	0.0563	0.0025
4	rs13135645	187181863	0.81	0.384295662080596	0.78	1.32595579198345	0.129013768972527	0.000194002780491282	0.0065	0.0091	0.088	0.0175	0.0475	0.0203	0.0198	0.0296	0.0023	0.0318	0.0418	0.1034	0.0034	0.047	0.124	0.0137	0.0169	0.0019	0.0018	0.0161	0.0127	0.1487	0.0371	0.0951	0.0563	0.0025
4	rs58867185	187182384	0.81	0.384295662080596	0.78	1.32595579198345	0.132751900938607	0.000115001662629202	0.0065	0.0092	0.0879	0.0175	0.0475	0.0203	0.0198	0.0296	0.0023	0.0318	0.0418	0.1033	0.0034	0.0469	0.1239	0.0138	0.0169	0.0019	0.0018	0.0161	0.0128	0.1485	0.0372	0.0949	0.0564	0.0026
4	rs73873774	187183564	0.81	0.384295662080596	0.78	1.32595579198345	0.147991136523126	9.11590702010074e-05	0.0065	0.0092	0.0878	0.0176	0.0476	0.0201	0.0197	0.0297	0.0023	0.0318	0.0418	0.1033	0.0034	0.0469	0.1243	0.0138	0.017	0.0019	0.0019	0.0161	0.013	0.1482	0.0373	0.0944	0.0563	0.0027
4	rs3756008	187185385	0.81	0.384295662080596	0.78	1.32595579198345	0.16712574734646	7.04989306079711e-05	0.0065	0.0092	0.0878	0.0176	0.0476	0.0198	0.0196	0.0299	0.0025	0.0319	0.0419	0.1033	0.0034	0.0468	0.125	0.0137	0.0171	0.0019	0.0019	0.016	0.0134	0.1476	0.0375	0.0936	0.0562	0.0029
4	rs4253399	187188094	0.81	0.384295662080596	0.78	1.32595579198345	0.245988345814888	2.1627987498023e-05	0.0066	0.0092	0.0878	0.0177	0.0477	0.0197	0.0195	0.0297	0.0025	0.0322	0.0421	0.1034	0.0035	0.0466	0.1249	0.0132	0.0172	0.002	0.0019	0.016	0.0138	0.1472	0.0375	0.0929	0.0563	0.0035
4	rs925452	187190285	0.81	0.384295662080596	0.78	1.32595579198345	0.29181443590238	1.46594092238514e-05	0.0066	0.0093	0.0877	0.0176	0.0478	0.0197	0.0196	0.0296	0.0026	0.0324	0.0422	0.1037	0.0035	0.0466	0.1244	0.0132	0.0172	0.002	0.0019	0.016	0.014	0.147	0.0375	0.0926	0.0562	0.0038
4	rs1593	187195551	0.81	0.384295662080596	0.78	1.32595579198345	0.470028038736963	4.51652516565492e-06	0.0067	0.0097	0.0871	0.0174	0.048	0.0198	0.0197	0.0295	0.0027	0.0332	0.0425	0.1044	0.0035	0.0464	0.1229	0.0132	0.0171	0.0021	0.0018	0.016	0.0143	0.1461	0.0377	0.0917	0.0562	0.0046
4	rs4253414	187196853	0.81	0.384295662080596	0.78	1.32595579198345	0.537186673143633	7.28763263908563e-06	0.0067	0.0095	0.0872	0.0174	0.0481	0.0199	0.0198	0.0295	0.0027	0.0332	0.0426	0.1045	0.0036	0.0464	0.1225	0.0132	0.0172	0.0022	0.0018	0.0161	0.0144	0.146	0.0377	0.0914	0.0562	0.0048
4	rs4253418	187199497	0.81	0.384295662080596	0.8	1.14699780192835	0.650365928807431	1.46594092238514e-05	0.0067	0.0092	0.0873	0.0173	0.0482	0.0201	0.02	0.0297	0.0028	0.0331	0.0427	0.1046	0.0036	0.0463	0.1218	0.0133	0.0173	0.0022	0.0017	0.0163	0.0146	0.1458	0.0378	0.0909	0.0563	0.0051
4	rs4253419	187199888	0.81	0.384295662080596	0.8	1.14699780192835	0.671624913740068	1.53552432534608e-05	0.0067	0.0092	0.0873	0.0173	0.0482	0.0202	0.0201	0.0297	0.0028	0.033	0.0427	0.1046	0.0036	0.0463	0.1216	0.0133	0.0174	0.0022	0.0017	0.0163	0.0146	0.1457	0.0378	0.0907	0.0563	0.0051
4	rs5974	187201211	0.81	0.384295662080596	0.8	1.14699780192835	0.767206522997033	0.000117331328150939	0.0068	0.0092	0.0873	0.0174	0.0482	0.0204	0.0202	0.0296	0.0027	0.033	0.0428	0.1046	0.0036	0.0463	0.1214	0.0133	0.0175	0.0023	0.0017	0.0163	0.0147	0.1456	0.0379	0.0906	0.0562	0.0053
4	rs72710593	187202703	0.81	0.384295662080596	0.83	0.907803730152893	0.788668474915849	9.31931432005945e-05	0.0067	0.0091	0.0873	0.0174	0.0481	0.0204	0.0202	0.0296	0.0026	0.033	0.0428	0.1046	0.0036	0.0463	0.1215	0.0133	0.0175	0.0023	0.0017	0.0163	0.0147	0.1456	0.0379	0.0905	0.0562	0.0053
4	rs3822058	187206180	0.81	0.384295662080596	0.86	0.702596200902853	0.83936583943532	3.93987668856607e-05	0.0066	0.0091	0.0873	0.0175	0.0481	0.0204	0.0203	0.0296	0.0026	0.0331	0.0428	0.1046	0.0036	0.0463	0.1216	0.0133	0.0176	0.0023	0.0017	0.0163	0.0148	0.1457	0.0379	0.0903	0.0562	0.0053
4	rs2289252	187207381	0.81	0.384295662080596	0.86	0.702596200902853	0.843998124247469	1.91262612707358e-05	0.0066	0.0091	0.0873	0.0175	0.0481	0.0204	0.0203	0.0296	0.0026	0.0331	0.0428	0.1046	0.0036	0.0463	0.1216	0.0133	0.0176	0.0023	0.0017	0.0163	0.0148	0.1457	0.038	0.0903	0.0561	0.0053
4	rs13136269	187217008	0.81	0.384295662080596	0.86	0.702596200902853	0.87047926816673	8.9151305590645e-05	0.0066	0.0091	0.0874	0.0173	0.0478	0.02	0.0206	0.0296	0.0027	0.0331	0.0431	0.1046	0.0035	0.0466	0.1214	0.0131	0.0173	0.0025	0.0016	0.0165	0.0149	0.145	0.0382	0.0903	0.0562	0.0053
4	rs10025152	187225304	0.82	0.338707801994422	0.86	0.702596200902853	0.802623255594099	0.000699903921724967	0.0069	0.009	0.0872	0.0172	0.0477	0.0201	0.0209	0.0295	0.003	0.0332	0.0435	0.1032	0.0036	0.0478	0.1211	0.013	0.017	0.0032	0.0015	0.0171	0.0155	0.1428	0.0379	0.09	0.0571	0.0053
4	rs11931557	187226204	0.82	0.338707801994422	0.86	0.702596200902853	0.8503250879868	0.00177818469145065	0.0067	0.0089	0.087	0.0173	0.048	0.0201	0.0209	0.0303	0.003	0.0334	0.0436	0.103	0.0033	0.0478	0.1208	0.013	0.017	0.0031	0.0013	0.0171	0.0158	0.1426	0.0379	0.0899	0.0572	0.0052
4	rs1008728	187226673	0.82	0.338707801994422	0.86	0.702596200902853	0.755352546549244	0.00143113496793214	0.0068	0.0089	0.0869	0.0173	0.048	0.0201	0.0209	0.0305	0.0029	0.0335	0.0437	0.1029	0.0033	0.0477	0.1205	0.0131	0.017	0.0031	0.0013	0.0171	0.0159	0.1429	0.038	0.0899	0.0572	0.0051
4	rs34066977	187233108	0.82	0.338707801994422	0.86	0.702596200902853	0.640277412385268	0.0129675137212098	0.0075	0.0091	0.0856	0.0169	0.0489	0.0214	0.0215	0.0312	0.0032	0.0348	0.0461	0.1004	0.004	0.0491	0.1151	0.0142	0.0174	0.0037	0.0015	0.0179	0.017	0.1369	0.0396	0.0903	0.0555	0.0056
4	rs12331264	187233838	0.82	0.338707801994422	0.86	0.702596200902853	0.471007744547235	0.0253795931378097	0.0078	0.0091	0.0847	0.0176	0.0494	0.0221	0.0218	0.0315	0.0033	0.0351	0.0467	0.0991	0.0042	0.0489	0.1132	0.0148	0.0174	0.004	0.0015	0.0184	0.0176	0.135	0.04	0.0904	0.055	0.0055
4	rs62348839	187235173	0.82	0.338707801994422	0.87	0.641494868499257	0.207834177265148	0.0568807159807942	0.0077	0.0094	0.0826	0.0182	0.0513	0.0224	0.0218	0.0316	0.0033	0.0364	0.0472	0.0991	0.0045	0.0484	0.1101	0.0158	0.0177	0.0044	0.0016	0.0196	0.0186	0.1332	0.0399	0.0896	0.0547	0.0052
4	rs73013351	187236679	0.81	0.384295662080596	0.87	0.641494868499257	0.125814305824939	0.0772845495125372	0.0077	0.0094	0.0814	0.0181	0.0519	0.0227	0.0218	0.0314	0.0033	0.0366	0.0478	0.0996	0.0046	0.0488	0.1087	0.0163	0.0179	0.0045	0.0016	0.0202	0.0192	0.1325	0.0399	0.0888	0.0542	0.005
4	rs6552972	187238404	0.81	0.384295662080596	0.87	0.641494868499257	0.114703991101206	0.0817318068571982	0.0077	0.0093	0.0813	0.0182	0.0517	0.0228	0.0219	0.0314	0.0033	0.0366	0.0479	0.0994	0.0046	0.0489	0.1085	0.0166	0.018	0.0045	0.0016	0.0204	0.0192	0.1325	0.04	0.0891	0.0542	0.0049
4	rs7687352	187239747	0.81	0.384295662080596	0.87	0.641494868499257	0.107743396039688	0.0830101650177702	0.0076	0.0092	0.0811	0.0182	0.0516	0.023	0.022	0.0314	0.0033	0.0367	0.048	0.0994	0.0046	0.0489	0.1083	0.0168	0.018	0.0045	0.0016	0.0203	0.0191	0.1326	0.0399	0.0893	0.0542	0.0049
4	rs13143061	187240740	0.81	0.384295662080596	0.87	0.641494868499257	0.0869196602259302	0.104191205313512	0.0079	0.0092	0.0808	0.0182	0.0515	0.0229	0.022	0.0315	0.0033	0.0367	0.048	0.0998	0.0046	0.0489	0.1081	0.0169	0.0181	0.0046	0.0016	0.0203	0.0192	0.1323	0.04	0.0892	0.0542	0.0048
4	rs7688348	187247239	0.8	0.433874260405774	0.87	0.641494868499257	0.035726161766169	0.160397311838853	0.008	0.0093	0.08	0.0185	0.052	0.0233	0.0219	0.0313	0.0033	0.0372	0.0478	0.1005	0.0045	0.0489	0.1069	0.0174	0.0181	0.0046	0.0017	0.0207	0.0195	0.1317	0.0402	0.0882	0.0546	0.0043
4	rs13148903	187257576	0.8	0.433874260405774	0.87	0.641494868499257	0.0215738228765015	0.157404973625127	0.008	0.0092	0.0795	0.0186	0.0522	0.0234	0.0216	0.0312	0.0034	0.0374	0.0477	0.1011	0.0045	0.0492	0.1069	0.0177	0.0181	0.0046	0.0017	0.0209	0.0197	0.1316	0.0397	0.088	0.0548	0.004
4	rs79852825	187268982	0.78	0.545501786478432	0.87	0.641494868499257	0.014990577501625	0.160784872734272	0.0079	0.0091	0.0786	0.0197	0.0524	0.0248	0.0221	0.0307	0.0035	0.0377	0.0461	0.1038	0.0046	0.0489	0.1044	0.0188	0.0185	0.0047	0.002	0.0209	0.0211	0.1323	0.0394	0.0854	0.0526	0.0042
4	rs76061425	187270925	0.78	0.545501786478432	0.87	0.641494868499257	0.0205610389960459	0.215015704964201	0.0079	0.0091	0.0786	0.0198	0.0524	0.0249	0.0221	0.0307	0.0036	0.0378	0.0461	0.104	0.0046	0.0489	0.1043	0.0188	0.0185	0.0047	0.002	0.021	0.021	0.1323	0.0394	0.0852	0.0525	0.0042
4	rs35646842	187271075	0.78	0.545501786478432	0.87	0.641494868499257	0.0218486462751226	0.208730310155306	0.0079	0.0091	0.0787	0.0198	0.0524	0.0249	0.0221	0.0306	0.0036	0.0378	0.0461	0.1041	0.0046	0.0489	0.1041	0.0188	0.0185	0.0048	0.0021	0.021	0.021	0.1323	0.0394	0.0852	0.0525	0.0043
4	rs115476615	187272269	0.78	0.545501786478432	0.88	0.583941145430028	0.0242279034122083	0.232914789816243	0.0079	0.009	0.0787	0.0198	0.0524	0.0249	0.0222	0.0306	0.0036	0.0378	0.046	0.1041	0.0046	0.0489	0.1041	0.0189	0.0185	0.0048	0.0021	0.021	0.021	0.1323	0.0394	0.0851	0.0525	0.0043
4	rs6552975	187272827	0.78	0.545501786478432	0.88	0.583941145430028	0.0265536408972916	0.251832600313911	0.0079	0.009	0.0787	0.0198	0.0524	0.0249	0.0222	0.0306	0.0036	0.0378	0.046	0.1041	0.0046	0.0489	0.1041	0.0189	0.0185	0.0048	0.0021	0.021	0.021	0.1323	0.0394	0.0851	0.0525	0.0043
4	rs57670803	187276317	0.78	0.545501786478432	0.88	0.583941145430028	0.0242576534467976	0.295752031934044	0.0079	0.009	0.0788	0.0199	0.0522	0.0249	0.022	0.0306	0.0036	0.0378	0.0459	0.1042	0.0046	0.0488	0.104	0.019	0.0186	0.0048	0.0021	0.0211	0.0209	0.1324	0.0395	0.0855	0.0524	0.0043
4	rs114837660	187286817	0.78	0.545501786478432	0.88	0.583941145430028	0.0193630168140821	0.258166256845723	0.0079	0.009	0.0788	0.0199	0.0521	0.0249	0.0221	0.0307	0.0036	0.0378	0.0459	0.1041	0.0046	0.0488	0.1039	0.0191	0.0185	0.0048	0.0021	0.0212	0.0209	0.1323	0.0395	0.0854	0.0523	0.0043
4	rs71624760	187287381	0.78	0.545501786478432	0.88	0.583941145430028	0.018248869019433	0.251156942551563	0.0079	0.009	0.0788	0.0199	0.0521	0.0249	0.0221	0.0307	0.0036	0.0378	0.0459	0.1042	0.0046	0.0488	0.1039	0.0191	0.0185	0.0048	0.0021	0.0212	0.0209	0.1324	0.0393	0.0855	0.0523	0.0043
4	rs73017487	187298566	0.78	0.545501786478432	0.88	0.583941145430028	0.0176505167545119	0.311142711991857	0.0078	0.009	0.0789	0.0199	0.0521	0.0248	0.0221	0.0308	0.0037	0.0378	0.0458	0.1041	0.0047	0.0489	0.1038	0.0194	0.0184	0.0049	0.0021	0.0213	0.0209	0.1323	0.0393	0.0854	0.0522	0.0043
4	rs115895037	187298854	0.78	0.545501786478432	0.88	0.583941145430028	0.0102083357833299	0.317654058953631	0.0078	0.009	0.0789	0.0199	0.0521	0.0248	0.022	0.0308	0.0037	0.0378	0.0458	0.1041	0.0047	0.0489	0.1037	0.0194	0.0184	0.0049	0.0024	0.0213	0.0209	0.1322	0.0392	0.0853	0.0522	0.0043
4	rs75244224	187310729	0.77	0.607778593196603	0.88	0.583941145430028	0.00911747615016957	0.307782281988098	0.0078	0.009	0.0792	0.0199	0.0521	0.0246	0.022	0.031	0.0038	0.0379	0.0457	0.1041	0.0048	0.049	0.1034	0.0197	0.0182	0.0049	0.0025	0.0214	0.021	0.132	0.0392	0.0852	0.0519	0.0043
4	rs6817039	187313377	0.77	0.607778593196603	0.88	0.583941145430028	0.0106398249956119	0.366959417921597	0.0078	0.009	0.0793	0.0199	0.0521	0.0245	0.0221	0.031	0.0039	0.0379	0.0457	0.1041	0.0048	0.049	0.1033	0.0198	0.0182	0.005	0.0025	0.0214	0.021	0.132	0.0392	0.0851	0.0518	0.0043
4	rs62350349	187313621	0.77	0.607778593196603	0.89	0.529866637543626	0.010478441041531	0.352913350053384	0.0078	0.009	0.0793	0.0199	0.0521	0.0245	0.022	0.031	0.0039	0.0379	0.0457	0.1041	0.0048	0.049	0.1033	0.0198	0.0182	0.005	0.0025	0.0214	0.021	0.132	0.0392	0.0851	0.0518	0.0043
4	rs73028786	187315370	0.77	0.607778593196603	0.89	0.529866637543626	0.00848047501815885	0.354660547799293	0.0077	0.009	0.0793	0.0199	0.0522	0.0245	0.022	0.0311	0.0039	0.0379	0.0456	0.1041	0.0048	0.049	0.1033	0.0198	0.0181	0.005	0.0025	0.0214	0.021	0.1321	0.039	0.0851	0.0517	0.0043
4	rs79666532	187322361	0.77	0.607778593196603	0.9	0.479198205640863	0.00809116218354619	0.366329049900992	0.0077	0.009	0.0793	0.0198	0.0526	0.0246	0.0219	0.0315	0.0039	0.038	0.0455	0.1041	0.0049	0.049	0.1032	0.02	0.0181	0.0051	0.0026	0.0215	0.0207	0.1316	0.0389	0.085	0.0516	0.0043
4	rs896316	187335913	0.77	0.607778593196603	0.9	0.479198205640863	0.0100519273074851	0.374293974208262	0.0077	0.009	0.0794	0.0198	0.0532	0.0247	0.0218	0.032	0.0039	0.0381	0.0454	0.1041	0.005	0.049	0.1031	0.0201	0.0182	0.0051	0.0026	0.0217	0.0202	0.1308	0.0389	0.0849	0.0515	0.0043
4	rs78287516	187337488	0.77	0.607778593196603	0.9	0.479198205640863	0.00986152707864746	0.370621581428709	0.0077	0.009	0.0794	0.0199	0.0533	0.0246	0.0218	0.0321	0.0039	0.0381	0.0454	0.1041	0.005	0.049	0.103	0.0201	0.0182	0.0051	0.0026	0.0217	0.0202	0.1308	0.0389	0.0849	0.0515	0.0043
4	rs11935103	187338335	0.77	0.607778593196603	0.9	0.479198205640863	0.0100467450878405	0.407793553039966	0.0077	0.009	0.0793	0.0199	0.0534	0.0246	0.0217	0.0321	0.0039	0.0381	0.0454	0.1041	0.005	0.049	0.1029	0.0201	0.0182	0.0051	0.0027	0.0217	0.0202	0.1307	0.0389	0.0849	0.0515	0.0043
4	rs60495544	187345847	0.77	0.607778593196603	0.9	0.479198205640863	0.0079862096348176	0.463431723938066	0.0077	0.009	0.0791	0.02	0.0537	0.0245	0.0218	0.0321	0.0039	0.0381	0.0455	0.1041	0.0051	0.049	0.1026	0.0202	0.0183	0.0052	0.0028	0.0218	0.0203	0.1304	0.0388	0.0848	0.0515	0.0044
4	rs60653688	187351565	0.77	0.607778593196603	0.9	0.479198205640863	0.00492140700536999	0.370874522362595	0.0077	0.0089	0.0781	0.0204	0.0544	0.0243	0.0219	0.0315	0.0039	0.0382	0.0463	0.1042	0.0054	0.049	0.1017	0.0206	0.0185	0.0057	0.0033	0.0221	0.0208	0.1295	0.0377	0.0838	0.0518	0.0048
4	rs6840417	187351774	0.77	0.607778593196603	0.9	0.479198205640863	0.00665377102296339	0.396925592817307	0.0077	0.0089	0.0779	0.0204	0.0546	0.0243	0.022	0.0316	0.0039	0.0382	0.0464	0.1042	0.0054	0.0492	0.1014	0.0206	0.0186	0.0057	0.0033	0.0223	0.0206	0.1293	0.0377	0.0838	0.0518	0.0048
4	rs4862695	187358040	0.76	0.674502615793853	0.9	0.479198205640863	0.00501485060177604	0.341740803264105	0.008	0.0088	0.0771	0.0201	0.0549	0.0246	0.0211	0.0309	0.0042	0.0387	0.0467	0.1037	0.0057	0.0495	0.1014	0.021	0.0185	0.0065	0.0035	0.0223	0.0208	0.1291	0.0372	0.0832	0.052	0.0049
4	rs6844494	187361302	0.75	0.745768311887514	0.9	0.479198205640863	0.00767759306383581	0.375562674584918	0.0081	0.0086	0.0768	0.0201	0.055	0.0246	0.021	0.0306	0.0043	0.0389	0.0467	0.1037	0.0059	0.0494	0.101	0.0213	0.0186	0.0069	0.0036	0.0224	0.0209	0.1285	0.0371	0.083	0.0527	0.0049
4	rs61404253	187361514	0.75	0.745768311887514	0.89	0.529866637543626	0.00622610764827643	0.342482411609267	0.0081	0.0086	0.0768	0.0201	0.055	0.0246	0.021	0.0306	0.0042	0.0389	0.0467	0.1037	0.0058	0.0494	0.101	0.0213	0.0186	0.0069	0.0036	0.0224	0.0209	0.1285	0.037	0.0829	0.0527	0.0049
4	rs2007025	187365677	0.75	0.745768311887514	0.89	0.529866637543626	0.00670688020992249	0.367590092303034	0.0082	0.0086	0.0767	0.0203	0.0555	0.0246	0.021	0.0306	0.0043	0.0392	0.0477	0.103	0.0053	0.0492	0.0998	0.0214	0.0188	0.0072	0.0037	0.0225	0.0211	0.1277	0.0374	0.0824	0.0526	0.0053
4	rs11132396	187365960	0.75	0.745768311887514	0.89	0.529866637543626	0.012011031986881	0.355785047937538	0.0082	0.0086	0.0764	0.0204	0.0556	0.0247	0.021	0.0308	0.0044	0.0391	0.0479	0.1034	0.0052	0.0492	0.0993	0.0213	0.0188	0.0073	0.0037	0.0226	0.0212	0.1273	0.0375	0.0819	0.053	0.0054
4	rs7654196	187366973	0.75	0.745768311887514	0.89	0.529866637543626	0.016579720568785	0.364691529659476	0.0079	0.0084	0.0757	0.0212	0.0554	0.0251	0.0213	0.0307	0.0046	0.0397	0.0476	0.1041	0.005	0.0491	0.0984	0.0218	0.0191	0.0074	0.0041	0.023	0.0214	0.1258	0.0375	0.0813	0.0531	0.0055
4	rs4862699	187368464	0.75	0.745768311887514	0.89	0.529866637543626	0.0225749929902423	0.358412827821463	0.0078	0.0084	0.0756	0.0213	0.0554	0.025	0.0212	0.0307	0.0046	0.0397	0.0475	0.1042	0.005	0.0491	0.0982	0.0219	0.0192	0.0074	0.0042	0.0232	0.0215	0.1256	0.0374	0.0813	0.0531	0.0055
4	rs67008756	187371788	0.75	0.745768311887514	0.89	0.529866637543626	0.0223403245999899	0.320682052288788	0.0078	0.0083	0.0755	0.0216	0.0554	0.0249	0.0212	0.031	0.0045	0.0398	0.0476	0.1043	0.005	0.0489	0.098	0.0219	0.0194	0.0075	0.0043	0.0232	0.0215	0.1255	0.0375	0.0811	0.0532	0.0054
4	Affx-24112639	187371968	0.75	0.745768311887514	0.89	0.529866637543626	0.0234538559572312	0.324205110345944	0.0078	0.0084	0.0755	0.0213	0.0554	0.0249	0.0212	0.031	0.0045	0.0398	0.0476	0.1043	0.005	0.0489	0.098	0.0219	0.0194	0.0076	0.0043	0.0232	0.0215	0.1255	0.0375	0.0811	0.0532	0.0054
4	rs11937009	187374590	0.75	0.745768311887514	0.89	0.529866637543626	0.0230209633294382	0.336685631407087	0.0078	0.0084	0.0754	0.0214	0.0554	0.0249	0.0212	0.031	0.0045	0.0398	0.0475	0.1042	0.0051	0.0488	0.0981	0.022	0.0195	0.0077	0.0043	0.0233	0.0216	0.1254	0.0375	0.0811	0.053	0.0055
4	rs4241832	187375423	0.75	0.745768311887514	0.89	0.529866637543626	0.0210137774114791	0.316445241165028	0.0078	0.0084	0.0754	0.0214	0.0554	0.0249	0.0212	0.031	0.0045	0.0398	0.0475	0.1042	0.0051	0.0487	0.0981	0.022	0.0195	0.0077	0.0043	0.0233	0.0216	0.1254	0.0374	0.0811	0.053	0.0055
4	rs2100281	187380057	0.75	0.745768311887514	0.89	0.529866637543626	0.0249491436141726	0.460612027286464	0.0083	0.0084	0.0748	0.0217	0.0553	0.0245	0.0205	0.0318	0.0046	0.0397	0.0468	0.1049	0.0056	0.0486	0.0969	0.0223	0.02	0.0081	0.0044	0.0234	0.0216	0.1253	0.0379	0.0804	0.0527	0.0056
4	rs10010668	187380657	0.75	0.745768311887514	0.89	0.529866637543626	0.0241190434529808	0.44365672767458	0.0083	0.0084	0.0748	0.0217	0.0553	0.0244	0.0205	0.0318	0.0046	0.04	0.0468	0.1049	0.0056	0.0487	0.0966	0.0223	0.02	0.0081	0.0044	0.0234	0.0216	0.1253	0.0379	0.0803	0.0527	0.0056
4	rs12506228	187382294	0.75	0.745768311887514	0.89	0.529866637543626	0.0204029490002265	0.393192383654256	0.0083	0.0084	0.0748	0.0217	0.0552	0.0244	0.0205	0.0318	0.0047	0.0398	0.0467	0.1049	0.0056	0.0487	0.0968	0.0222	0.02	0.0081	0.0045	0.0234	0.0216	0.1254	0.038	0.0801	0.0527	0.0056
4	rs73022709	187389903	0.76	0.674502615793853	0.89	0.529866637543626	0.0703465176146883	0.233134587761115	0.007	0.007	0.0751	0.0222	0.0555	0.0251	0.0215	0.032	0.0047	0.0404	0.0465	0.1057	0.0034	0.0489	0.0964	0.0226	0.0215	0.0079	0.0035	0.023	0.0216	0.1258	0.0379	0.0806	0.0525	0.005
4	rs10022188	187391203	0.75	0.745768311887514	0.89	0.529866637543626	0.170874978458673	0.403902897055773	0.0077	0.0063	0.0735	0.0232	0.0555	0.0257	0.0216	0.0317	0.0055	0.0412	0.0478	0.1051	0.0045	0.0496	0.0926	0.0229	0.0226	0.0088	0.005	0.0231	0.0229	0.125	0.0363	0.0772	0.0522	0.0059
4	rs6832915	187391215	0.75	0.745768311887514	0.89	0.529866637543626	0.143806828196132	0.364313935596438	0.0077	0.0063	0.0736	0.0232	0.0555	0.0257	0.0216	0.0317	0.0056	0.0412	0.0479	0.1053	0.0049	0.0496	0.0923	0.0229	0.0226	0.0089	0.0051	0.0231	0.0229	0.1245	0.0364	0.0771	0.0522	0.0059
4	rs72714166	187395201	0.72	0.987657439684474	0.89	0.529866637543626	0.757335319426574	0.616636853722465	0.0092	0.0074	0.0711	0.0214	0.0581	0.0251	0.0205	0.0302	0.007	0.0435	0.0505	0.103	0.0065	0.0472	0.0931	0.0226	0.0281	0.0083	0.0067	0.0206	0.0244	0.1267	0.0331	0.0694	0.0523	0.007
4	rs6812272	187395438	0.72	0.987657439684474	0.89	0.529866637543626	0.769510149134279	0.622269637386568	0.0092	0.0074	0.0711	0.0214	0.0581	0.0251	0.0206	0.0302	0.007	0.0435	0.0505	0.103	0.0065	0.0472	0.0931	0.0226	0.0282	0.0083	0.0067	0.0206	0.0244	0.1267	0.0331	0.0694	0.0523	0.007
4	rs11735650	187397199	0.72	0.987657439684474	0.89	0.529866637543626	0.800511569881603	0.626900383599131	0.0092	0.0074	0.0714	0.0213	0.0582	0.025	0.0205	0.0302	0.007	0.0436	0.0506	0.103	0.0065	0.0473	0.0931	0.0226	0.0282	0.0082	0.0067	0.0206	0.0245	0.1264	0.033	0.0694	0.0524	0.007
4	rs115233065	187400131	0.72	0.987657439684474	0.89	0.529866637543626	0.869345346713445	0.642442460926803	0.0092	0.0074	0.0714	0.021	0.0583	0.0249	0.0204	0.0303	0.007	0.0437	0.0507	0.1033	0.0065	0.0474	0.0931	0.0225	0.0281	0.0082	0.0067	0.0206	0.0246	0.1262	0.033	0.0693	0.0524	0.007
4	rs6815951	187400639	0.72	0.987657439684474	0.89	0.529866637543626	0.912210021333943	0.680865530270336	0.0092	0.0074	0.0714	0.021	0.0583	0.0249	0.0203	0.0303	0.007	0.0437	0.0508	0.1034	0.0065	0.0475	0.0931	0.0225	0.0281	0.0082	0.0067	0.0206	0.0246	0.1262	0.033	0.0693	0.0524	0.007
4	rs115917536	187401135	0.72	0.987657439684474	0.89	0.529866637543626	0.896075164666595	0.675850597349869	0.0092	0.0074	0.0714	0.021	0.0583	0.0249	0.0203	0.0303	0.007	0.0438	0.0508	0.1034	0.0065	0.0475	0.093	0.0225	0.0281	0.0081	0.0067	0.0207	0.0246	0.1262	0.0331	0.0693	0.0524	0.007
4	rs116478378	187402712	0.72	0.987657439684474	0.89	0.529866637543626	0.902728509025332	0.658218820067993	0.0092	0.0074	0.0713	0.0209	0.0584	0.0244	0.0204	0.0304	0.0069	0.0439	0.0509	0.1032	0.0065	0.0476	0.093	0.0222	0.0282	0.0078	0.0067	0.0208	0.0247	0.1266	0.0331	0.0694	0.0525	0.007
4	rs6830267	187403169	0.72	0.987657439684474	0.87	0.641494868499257	0.907587756244457	0.646961796231791	0.0092	0.0074	0.0713	0.0209	0.0585	0.0243	0.0204	0.0304	0.0069	0.044	0.051	0.1032	0.0065	0.0477	0.0929	0.0222	0.0282	0.0077	0.0067	0.0209	0.0247	0.1266	0.0331	0.0694	0.0525	0.0069
4	rs10866292	187404608	0.72	0.987657439684474	0.87	0.641494868499257	0.854902596843339	0.610008631946609	0.0091	0.0074	0.0712	0.0208	0.0585	0.0241	0.0206	0.0303	0.0069	0.0441	0.051	0.1034	0.0065	0.0479	0.0932	0.022	0.0282	0.0074	0.0066	0.0209	0.0247	0.1266	0.0332	0.0696	0.0524	0.0069
4	rs112408155	187406439	0.72	0.987657439684474	0.87	0.641494868499257	0.886827907888378	0.613897058123758	0.0091	0.0075	0.0709	0.0207	0.0582	0.0238	0.0204	0.0302	0.0068	0.044	0.0509	0.1042	0.0065	0.0481	0.0929	0.0221	0.0284	0.0073	0.0066	0.021	0.0251	0.1259	0.0338	0.0701	0.0523	0.0069
4	rs28394612	187406476	0.72	0.987657439684474	0.87	0.641494868499257	0.915600403608781	0.637058066443629	0.0091	0.0075	0.0709	0.0207	0.0582	0.0238	0.0204	0.0302	0.0068	0.044	0.0509	0.1043	0.0065	0.0481	0.0929	0.0221	0.0284	0.0073	0.0066	0.021	0.0251	0.1258	0.0338	0.0702	0.0523	0.0069
4	rs72714172	187406810	0.72	0.987657439684474	0.87	0.641494868499257	0.860619004341732	0.635023482503937	0.0091	0.0075	0.0705	0.0207	0.0589	0.0238	0.0203	0.0301	0.0068	0.0435	0.0503	0.1043	0.0066	0.0484	0.0937	0.0223	0.0283	0.0075	0.0066	0.0209	0.0251	0.126	0.0335	0.0701	0.0518	0.0069
4	rs62348930	187406901	0.72	0.987657439684474	0.87	0.641494868499257	0.86029652338792	0.65631514504458	0.0092	0.0076	0.0706	0.0206	0.0591	0.0238	0.0203	0.0301	0.0068	0.0433	0.0501	0.1043	0.0066	0.0485	0.0939	0.0223	0.0283	0.0076	0.0066	0.0209	0.0251	0.1261	0.0334	0.0701	0.0515	0.0069
4	rs73873621	187407462	0.72	0.987657439684474	0.87	0.641494868499257	0.790844355595455	0.58494951809847	0.0091	0.0075	0.0704	0.0206	0.0592	0.0238	0.0202	0.0303	0.0068	0.0435	0.0499	0.1046	0.0065	0.0485	0.094	0.0222	0.0283	0.0075	0.0065	0.0209	0.0251	0.1263	0.0333	0.0704	0.0513	0.0069
4	rs55641921	187411555	0.73	0.902267913485346	0.87	0.641494868499257	0.57700895187814	0.409742700032215	0.0091	0.0075	0.07	0.0202	0.0585	0.0234	0.0199	0.0303	0.0064	0.0437	0.0495	0.1068	0.0061	0.0481	0.0947	0.0212	0.0284	0.0071	0.0058	0.0207	0.0247	0.1289	0.0329	0.0726	0.0506	0.0065
4	rs921453	187411802	0.73	0.902267913485346	0.87	0.641494868499257	0.603604944823868	0.409352667664287	0.009	0.0075	0.0701	0.0198	0.0585	0.0235	0.02	0.0305	0.0064	0.0437	0.0495	0.107	0.0061	0.048	0.0949	0.0212	0.0284	0.0071	0.0058	0.0208	0.0247	0.129	0.0329	0.0724	0.0505	0.0065
4	rs13101296	187412671	0.73	0.902267913485346	0.87	0.641494868499257	0.537774097882585	0.389725425379494	0.009	0.0075	0.0701	0.02	0.0585	0.0234	0.0199	0.0304	0.0063	0.0438	0.0493	0.1073	0.006	0.0479	0.0948	0.0211	0.0284	0.0071	0.0057	0.0208	0.0247	0.1292	0.0329	0.0726	0.0503	0.0064
4	rs28864184	187415825	0.75	0.745768311887514	0.88	0.583941145430028	0.444548244245943	0.200725750430196	0.0082	0.0074	0.0713	0.0193	0.0585	0.0225	0.0193	0.0295	0.0057	0.0429	0.0485	0.1101	0.0051	0.0472	0.096	0.0204	0.0278	0.0064	0.005	0.0202	0.0255	0.1332	0.0319	0.0768	0.0497	0.0057
4	rs78172495	187420207	0.75	0.745768311887514	0.88	0.583941145430028	0.365182223808483	0.0427370572784093	0.0072	0.0073	0.0743	0.0183	0.0586	0.0213	0.0181	0.029	0.0043	0.0402	0.0475	0.1148	0.0036	0.0457	0.0989	0.0188	0.0268	0.0049	0.0032	0.0187	0.026	0.1383	0.0307	0.0825	0.0499	0.0044
4	rs57394494	187421389	0.75	0.745768311887514	0.88	0.583941145430028	0.363619286144205	0.145919219953909	0.0068	0.0073	0.0749	0.0181	0.0586	0.0211	0.0179	0.0289	0.0039	0.0397	0.0471	0.1161	0.0034	0.0453	0.0994	0.0185	0.0266	0.0047	0.0029	0.0184	0.026	0.1395	0.0307	0.0838	0.0496	0.0041
4	rs116502707	187421733	0.75	0.745768311887514	0.87	0.641494868499257	0.340068295968253	0.0985574267252826	0.0068	0.0073	0.0749	0.018	0.0587	0.0211	0.0179	0.0289	0.0039	0.0396	0.0471	0.1163	0.0033	0.0454	0.0994	0.0185	0.0266	0.0046	0.0028	0.0184	0.026	0.1398	0.0307	0.084	0.0496	0.0041
4	rs6553000	187421850	0.75	0.745768311887514	0.87	0.641494868499257	0.339028946914352	0.0393315022812754	0.0068	0.0073	0.075	0.018	0.0587	0.0211	0.0179	0.0289	0.0039	0.0397	0.0471	0.1164	0.0033	0.0454	0.0995	0.0185	0.0266	0.0046	0.0028	0.0184	0.026	0.1399	0.0307	0.084	0.0496	0.0041
4	rs10022244	187424564	0.75	0.745768311887514	0.86	0.702596200902853	0.388201293218964	0.030134880034563	0.0063	0.0072	0.0764	0.0177	0.0588	0.0214	0.0176	0.0289	0.0032	0.0394	0.0473	0.1174	0.0027	0.0451	0.0994	0.0183	0.0264	0.0042	0.0025	0.0184	0.026	0.1402	0.031	0.0847	0.0502	0.0037
4	rs58507730	187428353	0.75	0.745768311887514	0.85	0.767309033253442	0.375178637031381	0.0305727652821174	0.0063	0.0072	0.0766	0.0176	0.0585	0.0214	0.0176	0.0289	0.0031	0.0394	0.0473	0.1174	0.0026	0.0452	0.0995	0.0182	0.0264	0.0042	0.0025	0.0184	0.026	0.1401	0.0311	0.0848	0.0505	0.0037
4	rs114904802	187429340	0.75	0.745768311887514	0.85	0.767309033253442	0.371087376804494	0.0306704717898915	0.0063	0.0072	0.0766	0.0176	0.0585	0.0214	0.0176	0.0289	0.0031	0.0394	0.0472	0.1174	0.0026	0.0452	0.0994	0.0182	0.0264	0.0042	0.0025	0.0184	0.026	0.1401	0.0311	0.0848	0.0505	0.0036
4	rs74905153	187442832	0.75	0.745768311887514	0.85	0.767309033253442	0.368210017859201	0.0322534096189014	0.0063	0.0072	0.0767	0.0177	0.0586	0.0214	0.0175	0.0288	0.0031	0.0395	0.047	0.1175	0.0026	0.0456	0.0992	0.018	0.0264	0.0042	0.0025	0.0183	0.026	0.1399	0.0311	0.0849	0.0506	0.0036
4	rs7440284	187449434	0.75	0.745768311887514	0.85	0.767309033253442	0.395190042753177	0.0381345621301667	0.0063	0.0072	0.0768	0.0177	0.059	0.0214	0.0174	0.0288	0.0031	0.0391	0.0473	0.1173	0.0026	0.0456	0.0992	0.018	0.0265	0.0043	0.0024	0.0183	0.0259	0.1395	0.0311	0.085	0.0508	0.0036
4	rs62350366	187451552	0.75	0.745768311887514	0.85	0.767309033253442	0.392778809867938	0.0393863052735187	0.0063	0.0072	0.0769	0.0178	0.0591	0.0214	0.0174	0.0288	0.0031	0.0391	0.0472	0.1173	0.0026	0.0457	0.0991	0.018	0.0265	0.0043	0.0024	0.0183	0.0259	0.1395	0.0311	0.085	0.0509	0.0036
4	rs28383652	187455099	0.75	0.745768311887514	0.85	0.767309033253442	0.397946794025112	0.0401571546215348	0.0063	0.0071	0.0767	0.0179	0.0593	0.0215	0.0174	0.0287	0.003	0.0391	0.0471	0.1171	0.0026	0.0457	0.0991	0.018	0.0266	0.0043	0.0023	0.0183	0.0259	0.1395	0.0311	0.0852	0.0511	0.0035
4	rs116240639	187455971	0.75	0.745768311887514	0.85	0.767309033253442	0.412047030211519	0.0431930576895719	0.0063	0.0071	0.0767	0.0179	0.0593	0.0216	0.0174	0.0287	0.003	0.0391	0.0471	0.1171	0.0026	0.0457	0.0988	0.0181	0.0267	0.0043	0.0023	0.0183	0.0259	0.1394	0.0311	0.0852	0.0511	0.0035
4	rs115311250	187456019	0.75	0.745768311887514	0.86	0.702596200902853	0.413309734433201	0.0435938262259931	0.0063	0.0071	0.0767	0.0179	0.0593	0.0216	0.0174	0.0287	0.003	0.0391	0.0471	0.1171	0.0026	0.0457	0.0988	0.0181	0.0267	0.0043	0.0023	0.0183	0.0259	0.1394	0.0311	0.0852	0.0511	0.0035
4	rs34532313	187460490	0.75	0.745768311887514	0.86	0.702596200902853	0.430720563217096	0.0545177874489787	0.0063	0.0071	0.0769	0.0181	0.0595	0.0216	0.0173	0.0286	0.0029	0.0391	0.047	0.117	0.0025	0.0459	0.0986	0.0181	0.0268	0.0043	0.0022	0.0185	0.0259	0.1392	0.0311	0.0854	0.0514	0.0033
4	rs6820205	187464867	0.75	0.745768311887514	0.86	0.702596200902853	0.346549066891239	0.0577860044362551	0.0062	0.0072	0.0777	0.0179	0.0593	0.0214	0.0174	0.0285	0.0028	0.0393	0.0466	0.1172	0.0025	0.0458	0.099	0.018	0.0266	0.0044	0.0021	0.0184	0.0253	0.1395	0.0311	0.0858	0.0516	0.0031
4	rs62350392	187466136	0.75	0.745768311887514	0.86	0.702596200902853	0.329186446934127	0.0595491463619057	0.0061	0.0073	0.0775	0.0179	0.0592	0.0214	0.0174	0.0284	0.0027	0.0393	0.0463	0.1176	0.0024	0.0458	0.0991	0.0186	0.0265	0.0044	0.002	0.0183	0.0254	0.1393	0.031	0.0859	0.0518	0.003
4	rs2119883	187469075	0.75	0.745768311887514	0.86	0.702596200902853	0.310302669403507	0.062336505297396	0.0061	0.0073	0.0776	0.0179	0.0591	0.0214	0.0174	0.0285	0.0026	0.0393	0.0461	0.1178	0.0024	0.0459	0.0992	0.0187	0.0264	0.0043	0.002	0.0183	0.0254	0.1391	0.031	0.086	0.0519	0.0029
4	rs12501688	187472631	0.75	0.745768311887514	0.86	0.702596200902853	0.314481730668418	0.0643604274852691	0.0061	0.0073	0.0776	0.018	0.0591	0.0214	0.0174	0.0285	0.0026	0.0393	0.0461	0.1177	0.0024	0.0459	0.0995	0.0187	0.0264	0.0043	0.002	0.0183	0.0254	0.1389	0.031	0.086	0.052	0.0029
4	rs4862706	187473694	0.75	0.745768311887514	0.86	0.702596200902853	0.315681156029967	0.0686289413063837	0.0061	0.0073	0.0777	0.018	0.0592	0.0213	0.0173	0.0285	0.0025	0.0393	0.0461	0.1177	0.0024	0.0459	0.0995	0.0187	0.0264	0.0043	0.002	0.0183	0.0253	0.1389	0.0309	0.0861	0.052	0.0029
4	rs4862709	187478852	0.75	0.745768311887514	0.86	0.702596200902853	0.339132807532145	0.0604061116483617	0.0062	0.0073	0.0778	0.0184	0.0597	0.021	0.0168	0.0283	0.0024	0.0392	0.046	0.1177	0.0023	0.0461	0.1	0.0188	0.0264	0.0043	0.002	0.0185	0.0252	0.1386	0.0306	0.0863	0.0519	0.0029
4	rs4861722	187489383	0.76	0.674502615793853	0.86	0.702596200902853	0.239646839870005	0.0284600247675554	0.006	0.0074	0.0782	0.0183	0.0587	0.0211	0.0172	0.0274	0.0024	0.0387	0.0437	0.1202	0.0027	0.0456	0.0994	0.0189	0.0262	0.0043	0.002	0.0187	0.0253	0.14	0.03	0.0876	0.0519	0.0029
4	rs116700524	187490319	0.76	0.674502615793853	0.86	0.702596200902853	0.225900060217196	0.0263271951048357	0.0059	0.0075	0.0782	0.0182	0.0587	0.021	0.017	0.0272	0.0023	0.0388	0.0436	0.1203	0.0027	0.0456	0.0994	0.0189	0.0261	0.0043	0.0019	0.0186	0.0252	0.1403	0.0298	0.088	0.0522	0.0028
4	rs10021137	187491184	0.76	0.674502615793853	0.87	0.641494868499257	0.257820984631275	0.0309644597108265	0.0059	0.0076	0.0783	0.0181	0.0588	0.0208	0.0168	0.0265	0.0022	0.039	0.0434	0.1205	0.0026	0.0457	0.0997	0.0191	0.0262	0.0041	0.0018	0.0185	0.025	0.1407	0.0293	0.0886	0.0525	0.0028
4	rs11930659	187492881	0.76	0.674502615793853	0.87	0.641494868499257	0.199021014907101	0.0486508057765096	0.0056	0.0076	0.0781	0.0181	0.058	0.0204	0.0166	0.0259	0.0016	0.0396	0.0426	0.1195	0.0027	0.0463	0.1001	0.0193	0.0258	0.0039	0.0015	0.0182	0.0245	0.1411	0.0287	0.0924	0.0537	0.0026
4	rs73026895	187493206	0.76	0.674502615793853	0.87	0.641494868499257	0.210231567895632	0.0526960692044139	0.0056	0.0077	0.0784	0.0181	0.0579	0.0205	0.0166	0.0258	0.0016	0.0396	0.0425	0.1205	0.0027	0.0463	0.1004	0.0192	0.0259	0.0039	0.0016	0.0181	0.0244	0.1417	0.0281	0.0913	0.0536	0.0025
4	rs10030173	187493815	0.76	0.674502615793853	0.87	0.641494868499257	0.202536019329577	0.0668939645962369	0.0055	0.0077	0.0785	0.0182	0.058	0.021	0.0166	0.0259	0.0014	0.039	0.0424	0.1202	0.0027	0.0459	0.1013	0.0193	0.0259	0.0033	0.0015	0.0181	0.0241	0.1419	0.0272	0.0925	0.0538	0.0023
4	rs6851039	187494117	0.76	0.674502615793853	0.87	0.641494868499257	0.191297000820065	0.06807173161209	0.0054	0.0077	0.0783	0.0182	0.0578	0.0212	0.0167	0.0259	0.0014	0.039	0.0422	0.12	0.0027	0.0457	0.1014	0.0194	0.026	0.0033	0.0014	0.0182	0.024	0.1419	0.0273	0.0927	0.0541	0.0023
4	rs13121575	187494926	0.77	0.607778593196603	0.87	0.641494868499257	0.103243221488882	0.051332012947862	0.0054	0.0077	0.0784	0.0182	0.0579	0.0204	0.0165	0.0261	0.0013	0.0392	0.0423	0.1204	0.0029	0.0456	0.1013	0.0184	0.0248	0.0031	0.0013	0.0184	0.0239	0.1424	0.0277	0.0947	0.0537	0.0022
4	rs6854936	187497695	0.77	0.607778593196603	0.87	0.641494868499257	0.118585645751516	0.0769916772619954	0.005	0.0077	0.079	0.0181	0.0576	0.0205	0.0167	0.0253	0.0013	0.0385	0.0419	0.12	0.0028	0.0463	0.1007	0.0186	0.0252	0.0029	0.0011	0.0189	0.0236	0.1427	0.0277	0.0952	0.0545	0.0019
4	rs116160733	187499369	0.78	0.545501786478432	0.88	0.583941145430028	0.140770999703219	0.0952680550137495	0.005	0.0077	0.0791	0.0179	0.0579	0.0203	0.0167	0.0251	0.0013	0.0385	0.0418	0.1201	0.0028	0.0466	0.1005	0.0186	0.0253	0.0026	0.0011	0.0191	0.0235	0.1427	0.0277	0.0953	0.0549	0.0019
4	rs73028926	187505082	0.78	0.545501786478432	0.87	0.641494868499257	0.153681409599251	0.114103670437991	0.005	0.0077	0.0792	0.0178	0.0582	0.0203	0.0167	0.025	0.0013	0.0385	0.0417	0.12	0.0028	0.0467	0.1004	0.0187	0.0255	0.0024	0.0011	0.0192	0.0234	0.1427	0.0277	0.0954	0.0552	0.0017
4	rs66924313	187509320	0.78	0.545501786478432	0.87	0.641494868499257	0.151814799147742	0.110958399926122	0.005	0.0077	0.0793	0.0178	0.0582	0.0203	0.0168	0.025	0.0013	0.0385	0.0417	0.1199	0.0028	0.0467	0.1004	0.0188	0.0255	0.0023	0.0011	0.0192	0.0234	0.1427	0.0277	0.0954	0.0552	0.0017
4	rs34174591	187510319	0.78	0.545501786478432	0.87	0.641494868499257	0.152546501859827	0.111805161728862	0.005	0.0077	0.0793	0.0178	0.0582	0.0203	0.0168	0.025	0.0013	0.0385	0.0417	0.1199	0.0028	0.0468	0.1003	0.0188	0.0255	0.0023	0.0011	0.0192	0.0234	0.1428	0.0277	0.0954	0.0552	0.0017
4	rs4862721	187516814	0.78	0.545501786478432	0.87	0.641494868499257	0.156134926604945	0.119796683799301	0.005	0.0077	0.0793	0.0177	0.0583	0.0202	0.0168	0.0249	0.0013	0.0386	0.0417	0.1197	0.0028	0.0466	0.1003	0.0187	0.0254	0.0021	0.001	0.0194	0.0233	0.1433	0.0276	0.0953	0.0555	0.0017
4	rs72716244	187518041	0.78	0.545501786478432	0.86	0.702596200902853	0.156472810920905	0.12347371658038	0.005	0.0077	0.0794	0.0177	0.0583	0.0202	0.0168	0.0249	0.0013	0.0386	0.0417	0.1197	0.0028	0.0466	0.1003	0.0187	0.0254	0.0021	0.001	0.0194	0.0232	0.1434	0.0276	0.0953	0.0555	0.0017
4	rs2306990	187518976	0.78	0.545501786478432	0.86	0.702596200902853	0.155090220623411	0.120668375289539	0.005	0.0077	0.0794	0.0177	0.0584	0.0201	0.0168	0.0249	0.0013	0.0386	0.0418	0.1196	0.0028	0.0465	0.1003	0.0187	0.0254	0.002	0.001	0.0194	0.0232	0.1434	0.0276	0.0953	0.0556	0.0017
4	rs1280107	187521865	0.78	0.545501786478432	0.86	0.702596200902853	0.154284256360931	0.117627900970223	0.005	0.0077	0.0794	0.0176	0.0584	0.0201	0.0168	0.0249	0.0013	0.0386	0.0417	0.1197	0.0028	0.0465	0.1002	0.0187	0.0253	0.002	0.001	0.0194	0.0232	0.1435	0.0277	0.0953	0.0556	0.0017
4	rs2637777	187525020	0.78	0.545501786478432	0.85	0.767309033253442	0.151681985898002	0.120145074782239	0.005	0.0077	0.0794	0.0176	0.0585	0.0201	0.0168	0.0248	0.0014	0.0386	0.0417	0.1197	0.0028	0.0466	0.1001	0.0188	0.0252	0.002	0.001	0.0195	0.0231	0.1437	0.0277	0.0952	0.0557	0.0017
4	rs41278601	187527659	0.78	0.545501786478432	0.84	0.835693000351761	0.133027956174427	0.120319413142363	0.0051	0.0077	0.0797	0.0175	0.0587	0.0202	0.0169	0.0243	0.0014	0.0384	0.0406	0.1201	0.0029	0.0468	0.1007	0.0188	0.0246	0.0019	0.001	0.0198	0.0228	0.1445	0.0274	0.0948	0.056	0.0017
4	rs72716250	187528065	0.78	0.545501786478432	0.84	0.835693000351761	0.134166482770299	0.122243402239021	0.0051	0.0077	0.0798	0.0175	0.0587	0.0203	0.0168	0.0243	0.0014	0.0384	0.0405	0.1204	0.0029	0.0468	0.1007	0.0188	0.0246	0.0019	0.001	0.0198	0.0227	0.1446	0.0274	0.0947	0.056	0.0017
4	rs78478238	187528650	0.78	0.545501786478432	0.84	0.835693000351761	0.133089348731686	0.124090603306848	0.0051	0.0077	0.0797	0.0175	0.0587	0.0202	0.0168	0.0243	0.0014	0.0383	0.0405	0.1204	0.0029	0.0468	0.1007	0.0188	0.0245	0.0019	0.001	0.0198	0.0227	0.1446	0.0274	0.0947	0.056	0.0017
4	rs28647489	187531022	0.78	0.545501786478432	0.84	0.835693000351761	0.125428903179081	0.115903683580575	0.0051	0.0077	0.0798	0.0175	0.0587	0.0203	0.0168	0.0243	0.0014	0.0383	0.0405	0.1202	0.0029	0.0468	0.1007	0.0187	0.0244	0.0019	0.0011	0.0198	0.0226	0.1447	0.0274	0.0948	0.056	0.0017
4	rs2637775	187535995	0.78	0.545501786478432	0.84	0.835693000351761	0.119935578485868	0.113079909501204	0.0051	0.0077	0.0798	0.0174	0.0587	0.0203	0.0168	0.0243	0.0015	0.0383	0.0405	0.12	0.0029	0.0468	0.1007	0.0188	0.0243	0.0019	0.0011	0.0198	0.0225	0.145	0.0274	0.0948	0.0561	0.0017
4	rs1280100	187538133	0.78	0.545501786478432	0.83	0.907803730152893	0.118900749898775	0.112314398867816	0.0051	0.0077	0.0798	0.0174	0.0588	0.0203	0.0168	0.0243	0.0015	0.0383	0.0405	0.12	0.0029	0.0468	0.1007	0.0188	0.0243	0.0019	0.0011	0.0198	0.0225	0.145	0.0274	0.0948	0.0561	0.0017
4	rs1280099	187538330	0.78	0.545501786478432	0.83	0.907803730152893	0.118642899356728	0.114360159248275	0.0051	0.0077	0.0798	0.0174	0.0588	0.0203	0.0167	0.0243	0.0015	0.0384	0.0407	0.1199	0.0029	0.0469	0.1007	0.0187	0.0243	0.0019	0.0011	0.0198	0.0225	0.145	0.0276	0.0945	0.0562	0.0017
4	rs3733406	187539588	0.78	0.545501786478432	0.83	0.907803730152893	0.120455049590779	0.116247754989943	0.0051	0.0077	0.0798	0.0174	0.0588	0.0203	0.0167	0.0244	0.0015	0.0384	0.0407	0.1199	0.0028	0.0469	0.1006	0.0188	0.0243	0.0019	0.0011	0.0198	0.0225	0.145	0.0276	0.0945	0.0562	0.0017
4	rs77834784	187540635	0.78	0.545501786478432	0.83	0.907803730152893	0.125606692079122	0.121367439556563	0.005	0.0077	0.0798	0.0174	0.0589	0.0203	0.0167	0.0244	0.0015	0.0384	0.0407	0.1199	0.0028	0.0469	0.1005	0.0188	0.0243	0.0019	0.0011	0.0198	0.0225	0.1451	0.0276	0.0944	0.0563	0.0017
4	rs3796648	187540918	0.78	0.545501786478432	0.83	0.907803730152893	0.127004666182259	0.122155699549981	0.005	0.0077	0.0798	0.0174	0.0589	0.0203	0.0167	0.0244	0.0015	0.0384	0.0407	0.1199	0.0028	0.0469	0.1005	0.0188	0.0243	0.0019	0.0011	0.0198	0.0225	0.1451	0.0276	0.0944	0.0563	0.0017
4	rs11931107	187540996	0.78	0.545501786478432	0.83	0.907803730152893	0.127273434976965	0.122418878471943	0.005	0.0077	0.0798	0.0174	0.059	0.0203	0.0167	0.0244	0.0015	0.0384	0.0407	0.1199	0.0028	0.0469	0.1005	0.0188	0.0243	0.0019	0.0011	0.0198	0.0225	0.1451	0.0276	0.0944	0.0563	0.0017
4	rs35389971	187541131	0.78	0.545501786478432	0.83	0.907803730152893	0.127422899867902	0.121105112509789	0.005	0.0077	0.0798	0.0174	0.059	0.0203	0.0167	0.0244	0.0015	0.0384	0.0407	0.1199	0.0028	0.0469	0.1005	0.0188	0.0243	0.0019	0.0011	0.0198	0.0225	0.1451	0.0276	0.0943	0.0563	0.0017
4	rs28489116	187542755	0.78	0.545501786478432	0.83	0.907803730152893	0.128833070317056	0.122857982015617	0.005	0.0077	0.0798	0.0174	0.0589	0.0203	0.0167	0.0244	0.0015	0.0384	0.0407	0.1199	0.0028	0.047	0.1005	0.0188	0.0243	0.0019	0.0011	0.0198	0.0225	0.1451	0.0276	0.0943	0.0563	0.0017
4	rs67785277	187544391	0.78	0.545501786478432	0.83	0.907803730152893	0.126468162135459	0.12347371658038	0.005	0.0077	0.0797	0.0174	0.0589	0.0203	0.0169	0.0244	0.0015	0.0384	0.0407	0.1199	0.0028	0.047	0.1005	0.0188	0.0244	0.0019	0.0011	0.0198	0.0225	0.1451	0.0276	0.0942	0.0563	0.0017
4	rs2304867	187549428	0.78	0.545501786478432	0.83	0.907803730152893	0.115547214997881	0.129066862162823	0.005	0.0077	0.0797	0.0174	0.0589	0.0203	0.0173	0.0243	0.0015	0.0384	0.0407	0.1198	0.0027	0.047	0.1005	0.0187	0.0244	0.0019	0.0011	0.0197	0.0224	0.1451	0.0275	0.0942	0.0564	0.0017
4	rs13106096	187552811	0.78	0.545501786478432	0.83	0.907803730152893	0.137585833760908	0.131672330810134	0.005	0.0077	0.0796	0.0174	0.0589	0.0196	0.0173	0.0244	0.0015	0.0385	0.0408	0.1197	0.0026	0.047	0.1005	0.0187	0.0246	0.0019	0.0011	0.0197	0.0225	0.1452	0.0276	0.0942	0.0564	0.0017
4	rs1812221	187553162	0.78	0.545501786478432	0.82	0.983693090035176	0.141311411738789	0.13032226683604	0.0051	0.0077	0.0796	0.0174	0.0589	0.0194	0.0173	0.0245	0.0015	0.0385	0.0408	0.1197	0.0026	0.0471	0.1005	0.0187	0.0246	0.0019	0.0011	0.0197	0.0225	0.1452	0.0276	0.0942	0.0564	0.0017
4	rs76087002	187555428	0.78	0.545501786478432	0.82	0.983693090035176	0.176589724543657	0.129245929711277	0.0051	0.0077	0.0796	0.0174	0.0588	0.0187	0.0173	0.0245	0.0016	0.0385	0.0408	0.1196	0.0026	0.0471	0.1008	0.0187	0.0249	0.0018	0.0011	0.0197	0.0227	0.1453	0.0276	0.0942	0.0564	0.0018
4	rs328418	187557893	0.78	0.545501786478432	0.82	0.983693090035176	0.222409622710071	0.121192531147954	0.0051	0.0078	0.0795	0.0173	0.0588	0.0179	0.0173	0.0245	0.0016	0.0386	0.0408	0.1195	0.0026	0.0471	0.1009	0.0187	0.0252	0.0018	0.0011	0.0198	0.0228	0.1454	0.0276	0.0942	0.0565	0.0018
4	rs72716273	187559382	0.78	0.545501786478432	0.82	0.983693090035176	0.243458202426361	0.130142647632455	0.0051	0.0078	0.0795	0.0173	0.0588	0.0177	0.0173	0.0245	0.0016	0.0386	0.0408	0.1195	0.0025	0.0472	0.1009	0.0187	0.0252	0.0018	0.0011	0.02	0.0228	0.1454	0.0276	0.0943	0.0566	0.0018
4	rs9996710	187562576	0.78	0.545501786478432	0.82	0.983693090035176	0.250959042542698	0.114616867058012	0.0052	0.0078	0.0795	0.0173	0.059	0.0176	0.0174	0.0245	0.0016	0.0385	0.0407	0.1188	0.0027	0.0477	0.1014	0.0186	0.0249	0.0017	0.0012	0.0203	0.0226	0.145	0.0273	0.0941	0.0566	0.0019
4	rs116310238	187565457	0.8	0.433874260405774	0.82	0.983693090035176	0.128953519053315	0.0535721753336495	0.0058	0.0081	0.0787	0.0176	0.0588	0.017	0.0178	0.0251	0.0024	0.0377	0.04	0.1154	0.0035	0.0497	0.1053	0.0187	0.0233	0.002	0.0018	0.0207	0.0219	0.1453	0.0267	0.093	0.0553	0.0022
4	rs35548320	187568832	0.8	0.433874260405774	0.83	0.907803730152893	0.114395759538553	0.055279413573728	0.0061	0.0082	0.0786	0.0179	0.0583	0.0166	0.018	0.0255	0.0028	0.037	0.0394	0.1123	0.0041	0.0511	0.1077	0.0187	0.0223	0.0023	0.0021	0.021	0.0214	0.1455	0.027	0.0923	0.055	0.0023
4	rs10005888	187571115	0.8	0.433874260405774	0.83	0.907803730152893	0.105571623482515	0.0326045839394809	0.0061	0.0082	0.0786	0.0179	0.0583	0.0166	0.018	0.0255	0.0028	0.037	0.0394	0.1124	0.0041	0.0511	0.1077	0.0187	0.0223	0.0023	0.0021	0.021	0.0214	0.1456	0.027	0.0923	0.055	0.0023
4	rs114601670	187572593	0.8	0.433874260405774	0.83	0.907803730152893	0.11467594897929	0.0353201105655353	0.0059	0.0083	0.0786	0.0179	0.0583	0.0167	0.018	0.0255	0.0028	0.037	0.0394	0.1123	0.0042	0.0514	0.1077	0.0187	0.0223	0.0023	0.0021	0.021	0.0214	0.1456	0.0269	0.0923	0.055	0.0023
4	rs77458482	187573279	0.8	0.433874260405774	0.83	0.907803730152893	0.113585592475555	0.0326548949177395	0.0059	0.0083	0.0786	0.0179	0.0583	0.0167	0.0181	0.0255	0.0028	0.037	0.0394	0.1123	0.0042	0.0514	0.1076	0.0187	0.0223	0.0024	0.0021	0.021	0.0214	0.1456	0.0269	0.0923	0.0551	0.0023
4	rs328431	187573918	0.8	0.433874260405774	0.83	0.907803730152893	0.112584793682211	0.0336686125553273	0.0059	0.0083	0.0786	0.0179	0.0583	0.0167	0.0181	0.0255	0.0028	0.037	0.0394	0.1123	0.0042	0.0514	0.1076	0.0188	0.0223	0.0024	0.0021	0.021	0.0214	0.1456	0.0269	0.0923	0.0551	0.0023
4	rs72716281	187574633	0.8	0.433874260405774	0.83	0.907803730152893	0.115068922249603	0.0358961595989306	0.0059	0.0083	0.0785	0.0179	0.0583	0.0166	0.0181	0.0255	0.0028	0.037	0.0394	0.1123	0.0042	0.0514	0.1075	0.0187	0.0223	0.0024	0.0021	0.021	0.0214	0.1457	0.0269	0.0924	0.0551	0.0023
4	rs78626860	187577335	0.8	0.433874260405774	0.83	0.907803730152893	0.121323883763172	0.0378110296705107	0.006	0.0083	0.0785	0.0178	0.0584	0.0166	0.018	0.0253	0.0029	0.0368	0.0395	0.1124	0.0042	0.0516	0.1069	0.0187	0.0224	0.0024	0.0021	0.021	0.0214	0.146	0.0269	0.0925	0.0551	0.0024
4	rs75198983	187577447	0.8	0.433874260405774	0.83	0.907803730152893	0.122021696617249	0.0400466215622412	0.006	0.0083	0.0785	0.0178	0.0584	0.0166	0.018	0.0253	0.0029	0.0368	0.0395	0.1124	0.0042	0.0516	0.1069	0.0187	0.0224	0.0025	0.0021	0.021	0.0214	0.146	0.0269	0.0925	0.0551	0.0024
4	rs1877732	187578656	0.8	0.433874260405774	0.83	0.907803730152893	0.123453981065485	0.0365824192326618	0.0061	0.0083	0.0784	0.0179	0.0582	0.0165	0.018	0.0251	0.0029	0.0366	0.0398	0.1124	0.0043	0.0516	0.1064	0.0187	0.0224	0.0025	0.0022	0.0208	0.0214	0.1467	0.0269	0.0927	0.0548	0.0024
4	rs172903	187584771	0.8	0.433874260405774	0.83	0.907803730152893	0.149895739381595	0.039221999549062	0.0061	0.0083	0.0784	0.0179	0.0584	0.0165	0.018	0.0251	0.0029	0.0366	0.0398	0.1124	0.0042	0.0516	0.1063	0.0186	0.0224	0.0025	0.0022	0.0208	0.0213	0.1466	0.027	0.0926	0.0547	0.0024
4	rs167853	187585952	0.8	0.433874260405774	0.83	0.907803730152893	0.134691549671346	0.0336686125553273	0.0061	0.0084	0.0782	0.0179	0.0585	0.0165	0.0181	0.0251	0.003	0.0367	0.0398	0.1124	0.0042	0.0517	0.1064	0.0186	0.0223	0.0026	0.0022	0.0209	0.0212	0.1463	0.0271	0.0925	0.0546	0.0024
4	rs79197575	187587733	0.8	0.433874260405774	0.82	0.983693090035176	0.110462490150616	0.0314573291534159	0.0063	0.0093	0.0771	0.0178	0.0591	0.0164	0.0184	0.0252	0.0031	0.0367	0.0406	0.1128	0.0044	0.0522	0.107	0.018	0.022	0.0029	0.0025	0.0222	0.0199	0.1433	0.0278	0.0915	0.0546	0.0027
4	rs10155467	187587980	0.8	0.433874260405774	0.81	1.06340942734078	0.10522562097957	0.0321533966589417	0.0063	0.0094	0.0769	0.0178	0.0591	0.0164	0.0185	0.0252	0.0032	0.0366	0.0407	0.1128	0.0044	0.0522	0.1071	0.018	0.0219	0.0029	0.0025	0.0224	0.0198	0.1431	0.0278	0.0914	0.0546	0.0027
4	rs2130909	187588477	0.8	0.433874260405774	0.81	1.06340942734078	0.0683285922292296	0.0379187350825751	0.0064	0.0098	0.076	0.0173	0.0599	0.0164	0.0183	0.0258	0.0032	0.0377	0.0412	0.1133	0.0045	0.0523	0.1067	0.0177	0.0213	0.0031	0.0027	0.0232	0.0191	0.1404	0.0287	0.0924	0.0538	0.0029
4	rs2375889	187588695	0.8	0.433874260405774	0.81	1.06340942734078	0.0782961407434345	0.0775778760165104	0.0062	0.0097	0.0757	0.0172	0.0609	0.0161	0.0179	0.0259	0.0032	0.038	0.0419	0.1131	0.0045	0.0522	0.1068	0.0178	0.0204	0.0031	0.0026	0.0238	0.0177	0.1405	0.029	0.0931	0.0538	0.0029
4	rs162182	187589603	0.81	0.384295662080596	0.81	1.06340942734078	0.0799390564457819	0.208730310155306	0.0057	0.0093	0.0747	0.0165	0.0623	0.0155	0.0171	0.0265	0.003	0.0396	0.0424	0.1133	0.0043	0.0512	0.1088	0.0177	0.0188	0.0028	0.0025	0.0238	0.0168	0.1398	0.0287	0.097	0.0536	0.0026
4	rs76724978	187590685	0.81	0.384295662080596	0.81	1.06340942734078	0.0698742892994541	0.215765508792263	0.0058	0.0093	0.0748	0.0165	0.0622	0.0155	0.0171	0.0265	0.0031	0.0396	0.0425	0.113	0.0043	0.0512	0.1088	0.0177	0.0187	0.0029	0.0026	0.0238	0.017	0.1396	0.0287	0.0972	0.0536	0.0026
4	rs116773953	187591759	0.81	0.384295662080596	0.81	1.06340942734078	0.0653242203907216	0.226134444403144	0.0059	0.0093	0.0749	0.0164	0.0622	0.0154	0.017	0.0266	0.0031	0.0397	0.0424	0.1129	0.0043	0.0512	0.1087	0.0177	0.0186	0.0029	0.0026	0.0237	0.0171	0.1394	0.0287	0.0974	0.0535	0.0027
4	rs6850371	187591842	0.81	0.384295662080596	0.81	1.06340942734078	0.0649329107896083	0.227223649507809	0.0059	0.0093	0.0749	0.0164	0.0622	0.0154	0.017	0.0266	0.0031	0.0397	0.0424	0.1129	0.0043	0.0512	0.1087	0.0177	0.0186	0.0029	0.0026	0.0237	0.0171	0.1394	0.0287	0.0975	0.0535	0.0027
4	rs327081	187592920	0.81	0.384295662080596	0.81	1.06340942734078	0.0530264013743809	0.225808014902499	0.0059	0.0093	0.0755	0.0161	0.0622	0.0152	0.017	0.0264	0.003	0.0395	0.0424	0.1128	0.0043	0.0512	0.1087	0.0177	0.0183	0.003	0.0026	0.0237	0.0173	0.1398	0.0286	0.0979	0.0535	0.0026
4	rs327079	187594160	0.81	0.384295662080596	0.81	1.06340942734078	0.0528899513704465	0.205558147020254	0.0059	0.0093	0.0755	0.0161	0.0622	0.0152	0.0169	0.0264	0.003	0.0396	0.0424	0.1128	0.0043	0.0512	0.1087	0.0177	0.0183	0.003	0.0026	0.0237	0.0173	0.1398	0.0286	0.0979	0.0535	0.0026
4	rs162181	187604429	0.81	0.384295662080596	0.81	1.06340942734078	0.0622558168021222	0.192414099329676	0.0058	0.0092	0.0755	0.0157	0.0625	0.0152	0.0166	0.0262	0.0029	0.0395	0.0425	0.1132	0.0041	0.0513	0.1098	0.0183	0.018	0.0029	0.0026	0.0236	0.017	0.1397	0.0283	0.0979	0.0535	0.0026
4	rs73015631	187607304	0.81	0.384295662080596	0.81	1.06340942734078	0.0649719723028761	0.222119240298046	0.0057	0.0092	0.0755	0.0156	0.0626	0.0152	0.0166	0.0263	0.0029	0.0396	0.0424	0.1132	0.0041	0.0514	0.1094	0.0183	0.0181	0.0029	0.0026	0.0236	0.017	0.1397	0.0283	0.0979	0.0535	0.0026
4	rs59035714	187613999	0.81	0.384295662080596	0.81	1.06340942734078	0.120455049590779	0.226678834282372	0.0051	0.0092	0.0757	0.0155	0.0631	0.0148	0.0164	0.0262	0.0027	0.0396	0.0423	0.114	0.0043	0.0512	0.1093	0.0188	0.0182	0.0027	0.0027	0.0238	0.0165	0.1401	0.028	0.0981	0.0537	0.003
4	rs76096441	187614476	0.81	0.384295662080596	0.81	1.06340942734078	0.121992572338899	0.227441694554752	0.0051	0.0092	0.0757	0.0155	0.0631	0.0147	0.0163	0.0262	0.0027	0.0396	0.0423	0.114	0.0043	0.0512	0.1093	0.0188	0.0181	0.0027	0.0027	0.0238	0.0165	0.14	0.028	0.0981	0.0537	0.003
4	rs950113	187623847	0.8	0.433874260405774	0.82	0.983693090035176	0.154284256360931	0.265006842170924	0.0049	0.0093	0.0757	0.0153	0.0632	0.0145	0.0162	0.0263	0.0026	0.0394	0.0424	0.1138	0.0044	0.0513	0.1095	0.019	0.0177	0.0027	0.0027	0.0239	0.0164	0.14	0.0282	0.0984	0.0539	0.0031
4	rs11939575	187627792	0.8	0.433874260405774	0.82	0.983693090035176	0.151980912457989	0.272595519357223	0.0049	0.0093	0.0758	0.0152	0.0633	0.0145	0.0162	0.0263	0.0026	0.0395	0.0425	0.1137	0.0043	0.0514	0.1095	0.019	0.0176	0.0028	0.0027	0.0238	0.0164	0.14	0.0283	0.0984	0.054	0.0031
4	rs1877731	187628398	0.8	0.433874260405774	0.82	0.983693090035176	0.142076454511353	0.275487288011434	0.0049	0.0093	0.0758	0.0153	0.0632	0.0148	0.0163	0.0263	0.0026	0.0394	0.0423	0.1137	0.0043	0.0514	0.1095	0.019	0.0177	0.0028	0.0027	0.0237	0.0164	0.14	0.0282	0.0984	0.0538	0.0031
4	rs367863	187629140	0.81	0.384295662080596	0.82	0.983693090035176	0.144870434889494	0.292088675716606	0.0048	0.0093	0.0758	0.0153	0.0632	0.0148	0.0163	0.0263	0.0026	0.0394	0.0423	0.114	0.0043	0.0514	0.1092	0.019	0.0177	0.0028	0.0027	0.0237	0.0164	0.14	0.0282	0.0984	0.0539	0.0031
4	rs458021	187629497	0.81	0.384295662080596	0.82	0.983693090035176	0.146230873907002	0.327129283155808	0.0048	0.0093	0.0758	0.0153	0.0632	0.0148	0.0163	0.0263	0.0026	0.0394	0.0423	0.114	0.0043	0.0515	0.1092	0.019	0.0176	0.0028	0.0027	0.0237	0.0164	0.14	0.0283	0.0984	0.0539	0.0031
4	rs3733413	187629538	0.81	0.384295662080596	0.82	0.983693090035176	0.146393335237119	0.339518771510102	0.0048	0.0093	0.0758	0.0153	0.0632	0.0148	0.0163	0.0263	0.0026	0.0394	0.0423	0.114	0.0043	0.0515	0.1092	0.019	0.0176	0.0028	0.0027	0.0237	0.0164	0.14	0.0283	0.0984	0.0539	0.0031
4	rs3733414	187629770	0.8	0.433874260405774	0.82	0.983693090035176	0.138307329140719	0.335333090830472	0.0049	0.0093	0.0758	0.0154	0.0629	0.0149	0.0163	0.0262	0.0026	0.0394	0.0423	0.1138	0.0043	0.0515	0.1092	0.019	0.0178	0.0028	0.0027	0.0238	0.0164	0.14	0.0283	0.0983	0.0539	0.0031
4	rs3733415	187630590	0.8	0.433874260405774	0.82	0.983693090035176	0.142972124675999	0.29385954252709	0.0048	0.0093	0.0758	0.0154	0.0629	0.0149	0.0163	0.0261	0.0026	0.0393	0.0423	0.1138	0.0043	0.0514	0.1093	0.0192	0.0178	0.0027	0.0027	0.0238	0.0164	0.14	0.0282	0.0983	0.0538	0.0031
4	rs41278611	187630597	0.8	0.433874260405774	0.81	1.06340942734078	0.151018951537204	0.297055244751062	0.0049	0.0093	0.0756	0.0154	0.0629	0.0149	0.0161	0.026	0.0026	0.0394	0.0422	0.1138	0.0043	0.0514	0.1094	0.0191	0.0178	0.0027	0.0027	0.0238	0.0162	0.1407	0.0282	0.0984	0.0539	0.0031
4	rs6820100	187636980	0.81	0.384295662080596	0.81	1.06340942734078	0.171837717250641	0.31186421620162	0.005	0.0091	0.0754	0.0154	0.0637	0.015	0.0163	0.0263	0.0023	0.039	0.0425	0.114	0.0042	0.0513	0.1099	0.0193	0.0179	0.0027	0.0025	0.0238	0.0154	0.1406	0.028	0.0985	0.0538	0.003
4	rs62342733	187638539	0.81	0.384295662080596	0.8	1.14699780192835	0.176880141848593	0.329083001416643	0.005	0.009	0.0754	0.0154	0.0638	0.0149	0.0163	0.0263	0.0023	0.039	0.0425	0.114	0.0042	0.0513	0.1099	0.0194	0.0179	0.0027	0.0025	0.0239	0.0152	0.1406	0.028	0.0985	0.0538	0.003
4	rs327099	187639352	0.81	0.384295662080596	0.79	1.23450020912344	0.180533666834422	0.350421645068265	0.0049	0.0089	0.0754	0.0155	0.0638	0.0149	0.0164	0.0263	0.0023	0.039	0.0425	0.1141	0.0042	0.0513	0.1099	0.0194	0.0179	0.0027	0.0025	0.0239	0.0152	0.1406	0.028	0.0985	0.0538	0.0029
4	rs6839642	187641571	0.81	0.384295662080596	0.79	1.23450020912344	0.21127525317789	0.474349628098756	0.0049	0.0086	0.0752	0.0154	0.0639	0.0149	0.0165	0.0264	0.0023	0.0388	0.0427	0.1141	0.0041	0.0513	0.1096	0.019	0.0184	0.0026	0.0025	0.0243	0.0148	0.1413	0.0279	0.0986	0.0539	0.003
4	rs327104	187642387	0.81	0.384295662080596	0.78	1.32595579198345	0.251401552850723	0.470433139609875	0.0049	0.0085	0.0748	0.0154	0.0639	0.0149	0.0166	0.0264	0.0022	0.0386	0.043	0.1137	0.0045	0.0512	0.1096	0.019	0.0185	0.0026	0.0025	0.0248	0.0146	0.1415	0.0277	0.0988	0.0537	0.003
4	rs327105	187642665	0.81	0.384295662080596	0.78	1.32595579198345	0.263873946232178	0.526286920707335	0.0049	0.0085	0.0746	0.0154	0.0639	0.0149	0.0166	0.0263	0.0022	0.0386	0.043	0.1135	0.0045	0.051	0.1094	0.0192	0.0185	0.0026	0.0025	0.0247	0.0145	0.1416	0.0276	0.0995	0.0538	0.003
4	rs6852925	187649218	0.81	0.384295662080596	0.78	1.32595579198345	0.277982265717706	0.493647312221015	0.0049	0.0082	0.0747	0.0155	0.0641	0.0147	0.0167	0.0263	0.0021	0.039	0.0434	0.1131	0.0044	0.0509	0.1091	0.0194	0.0183	0.0026	0.0026	0.0247	0.0145	0.1409	0.0276	0.1006	0.0538	0.003
4	rs327090	187655428	0.81	0.384295662080596	0.78	1.32595579198345	0.300763777770456	0.55381074885431	0.0049	0.0079	0.0752	0.0155	0.0643	0.0143	0.0169	0.0266	0.0021	0.0393	0.0435	0.1126	0.0044	0.0508	0.1093	0.0194	0.0181	0.0026	0.0027	0.0248	0.0145	0.1392	0.0278	0.1016	0.0537	0.003
4	rs55775234	187657754	0.81	0.384295662080596	0.77	1.42140104222308	0.274023473922067	0.567913365876304	0.0049	0.0078	0.0754	0.0154	0.0644	0.0143	0.0168	0.0267	0.002	0.0395	0.0434	0.1121	0.0044	0.0508	0.1095	0.0193	0.0181	0.0026	0.0027	0.0246	0.0145	0.1393	0.0279	0.1021	0.0537	0.0029
4	rs79693985	187663942	0.81	0.384295662080596	0.77	1.42140104222308	0.292823069092734	0.669520298658109	0.005	0.0076	0.0749	0.0148	0.065	0.0142	0.0163	0.0268	0.0018	0.04	0.0435	0.1104	0.0041	0.051	0.11	0.0192	0.018	0.0024	0.0028	0.0244	0.0144	0.1401	0.029	0.1029	0.0537	0.0028
4	rs115113985	187666255	0.81	0.384295662080596	0.75	1.62439437893061	0.29128684490019	0.678062028939665	0.005	0.0075	0.0749	0.0146	0.0652	0.0142	0.0161	0.0268	0.0017	0.0401	0.0435	0.1099	0.0041	0.051	0.1102	0.0192	0.0179	0.0023	0.0028	0.0243	0.0144	0.1404	0.0293	0.1034	0.0537	0.0027
4	rs7663253	187668982	0.81	0.384295662080596	0.72	1.95958679296424	0.345656828226624	0.702197647263832	0.005	0.0074	0.0747	0.0143	0.0656	0.0142	0.0159	0.0269	0.0016	0.0402	0.0436	0.1095	0.004	0.0512	0.1105	0.0192	0.0178	0.0023	0.0028	0.0242	0.0144	0.1407	0.0291	0.1036	0.0537	0.0026
4	rs327065	187671318	0.81	0.384295662080596	0.71	2.07961029109608	0.389649765300083	0.760089827041074	0.005	0.0071	0.0746	0.0143	0.066	0.0142	0.0158	0.027	0.0016	0.0402	0.0437	0.1094	0.004	0.0513	0.1105	0.0192	0.0179	0.0023	0.0028	0.0242	0.0144	0.1407	0.029	0.1036	0.0537	0.0026
4	rs925642	187678866	0.81	0.384295662080596	0.7	2.20381911708785	0.378523042132583	0.84749446228171	0.005	0.0069	0.0745	0.0142	0.0662	0.0144	0.0157	0.0273	0.0015	0.0405	0.0441	0.1084	0.0039	0.0514	0.1108	0.0191	0.018	0.0024	0.0028	0.0243	0.0143	0.1415	0.0286	0.1035	0.0534	0.0024
4	rs3733416	187680241	0.81	0.384295662080596	0.7	2.20381911708785	0.424295105447895	0.862382946252045	0.0051	0.0067	0.0747	0.014	0.0665	0.0146	0.0155	0.0275	0.0015	0.0407	0.0447	0.1074	0.0039	0.0511	0.1107	0.0193	0.0185	0.0025	0.0027	0.0242	0.0145	0.1413	0.0285	0.1037	0.0525	0.0026
4	rs4862730	187685410	0.8	0.433874260405774	0.71	2.07961029109608	0.606156933457451	0.791999430532077	0.0053	0.0059	0.0752	0.0133	0.0676	0.0145	0.0155	0.0272	0.002	0.0413	0.0468	0.105	0.0037	0.0503	0.1107	0.0196	0.0187	0.0026	0.0027	0.0227	0.0145	0.1418	0.0286	0.1065	0.0499	0.0033
4	rs6810643	187687030	0.8	0.433874260405774	0.71	2.07961029109608	0.61203838957089	0.870781114085554	0.0053	0.006	0.0747	0.0133	0.0676	0.0145	0.0155	0.0272	0.002	0.0413	0.0469	0.1053	0.0036	0.0503	0.1106	0.0194	0.0187	0.0026	0.0027	0.0224	0.0145	0.1421	0.0287	0.1069	0.0499	0.0034
4	rs72629660	187687317	0.8	0.433874260405774	0.71	2.07961029109608	0.611899702164885	0.952163469556475	0.0054	0.006	0.0748	0.0133	0.068	0.0146	0.0156	0.0273	0.002	0.0414	0.0474	0.1053	0.0037	0.0503	0.1089	0.0194	0.0187	0.0026	0.0027	0.0222	0.0145	0.1419	0.029	0.1068	0.0505	0.0034
4	rs6816460	187687535	0.8	0.433874260405774	0.72	1.95958679296424	0.637095321580213	1.09876810022482	0.0054	0.006	0.0748	0.0133	0.0683	0.0146	0.0155	0.0273	0.002	0.0414	0.0478	0.1053	0.0037	0.0503	0.1076	0.0194	0.0187	0.0026	0.0027	0.0222	0.0145	0.1418	0.0293	0.1067	0.051	0.0034
4	rs11723457	187689219	0.8	0.433874260405774	0.74	1.73200383724441	0.664768278022088	1.06579415109432	0.0052	0.006	0.0746	0.0132	0.0683	0.0145	0.0155	0.0273	0.0021	0.0415	0.0479	0.1053	0.0037	0.0502	0.1077	0.0194	0.0187	0.0027	0.0028	0.022	0.0145	0.1418	0.0292	0.1068	0.0509	0.0035
4	rs9995398	187695564	0.8	0.433874260405774	0.75	1.62439437893061	0.877783678362128	1.02383999740364	0.0051	0.0066	0.0742	0.0127	0.068	0.014	0.0156	0.0269	0.0024	0.042	0.0481	0.1045	0.0039	0.0492	0.1087	0.0198	0.0189	0.0027	0.0031	0.0213	0.0146	0.1419	0.0302	0.1079	0.0495	0.0038
4	rs35431691	187696494	0.79	0.487570276707753	0.75	1.62439437893061	0.790222410358536	0.783005908862519	0.0054	0.0069	0.0739	0.0133	0.0678	0.0138	0.0156	0.0267	0.0025	0.0421	0.048	0.1033	0.004	0.0492	0.1089	0.0201	0.0192	0.0029	0.0031	0.021	0.0148	0.1415	0.0303	0.108	0.0491	0.0039
4	rs76985251	187696731	0.79	0.487570276707753	0.76	1.52086998948804	0.825613616734306	0.667903106769746	0.0055	0.007	0.0739	0.0131	0.0677	0.0139	0.0154	0.0267	0.0025	0.0421	0.0479	0.1031	0.004	0.0492	0.1089	0.0192	0.0203	0.003	0.0032	0.021	0.0149	0.1415	0.0303	0.1081	0.0489	0.0039
4	rs10000864	187699423	0.79	0.487570276707753	0.79	1.23450020912344	0.842559354862436	0.776465213835898	0.0056	0.0071	0.0739	0.013	0.0676	0.0139	0.0154	0.0264	0.0026	0.0421	0.0479	0.1031	0.004	0.0492	0.1091	0.0192	0.0203	0.003	0.0032	0.021	0.0152	0.1415	0.0303	0.1081	0.0488	0.0039
4	rs325032	187701692	0.79	0.487570276707753	0.79	1.23450020912344	0.734144351876535	0.62414990590903	0.0059	0.0074	0.0735	0.0128	0.0676	0.014	0.014	0.026	0.0027	0.0425	0.0476	0.1021	0.0042	0.0488	0.112	0.0182	0.02	0.0033	0.0034	0.0205	0.0159	0.1404	0.0305	0.1088	0.0489	0.0041
4	rs12647709	187701969	0.79	0.487570276707753	0.79	1.23450020912344	0.775822079754058	0.659537491400235	0.006	0.0074	0.0734	0.0129	0.0675	0.0141	0.0139	0.0261	0.0028	0.0426	0.0476	0.1018	0.0041	0.0487	0.1121	0.0181	0.0203	0.0033	0.0033	0.0205	0.016	0.1406	0.0304	0.1089	0.0489	0.0041
4	rs77321458	187702524	0.79	0.487570276707753	0.82	0.983693090035176	0.759473157204063	0.701305858781661	0.006	0.0075	0.0736	0.0129	0.0675	0.0141	0.0137	0.026	0.0028	0.0426	0.0476	0.1016	0.0041	0.0488	0.1123	0.018	0.0203	0.0033	0.0032	0.0205	0.0161	0.1405	0.0304	0.109	0.0489	0.0041
4	rs161707	187703826	0.79	0.487570276707753	0.83	0.907803730152893	0.734897209667877	0.672315732041475	0.0062	0.0075	0.0737	0.013	0.0674	0.0141	0.0136	0.026	0.0028	0.0428	0.0475	0.1013	0.004	0.0487	0.1127	0.0178	0.0203	0.0033	0.0031	0.0206	0.0162	0.1402	0.0303	0.1092	0.0489	0.0041
4	rs75207507	187704378	0.79	0.487570276707753	0.83	0.907803730152893	0.698115186204444	0.654851644018312	0.0062	0.0075	0.0737	0.0129	0.0674	0.0142	0.0135	0.026	0.0028	0.0428	0.0476	0.1014	0.004	0.0488	0.1131	0.0177	0.0203	0.0034	0.0031	0.0206	0.0163	0.1395	0.0303	0.1095	0.0487	0.0041
4	rs6847347	187707798	0.79	0.487570276707753	0.83	0.907803730152893	0.666713779238627	0.630958876673931	0.0064	0.0076	0.0738	0.0128	0.0675	0.0146	0.0133	0.0259	0.0028	0.043	0.0475	0.101	0.0038	0.049	0.1124	0.0172	0.0203	0.0035	0.003	0.0208	0.0169	0.1392	0.0302	0.11	0.0485	0.0042
4	rs874193	187709040	0.79	0.487570276707753	0.83	0.907803730152893	0.65214948693463	0.579115148699876	0.0064	0.0076	0.0737	0.0127	0.0676	0.0147	0.0133	0.0257	0.0028	0.043	0.0476	0.1007	0.0039	0.0489	0.1123	0.017	0.0204	0.0036	0.003	0.0208	0.017	0.1392	0.0303	0.1103	0.0484	0.0042
4	rs766685	187712375	0.79	0.487570276707753	0.83	0.907803730152893	0.772278474600412	0.523234979390646	0.0064	0.0078	0.0734	0.0122	0.0676	0.0151	0.0133	0.0254	0.0028	0.0432	0.048	0.0998	0.0039	0.0487	0.1122	0.0169	0.0207	0.0036	0.0031	0.021	0.0173	0.1392	0.0305	0.1109	0.0482	0.0041
4	rs111881870	187712472	0.79	0.487570276707753	0.83	0.907803730152893	0.730910942509205	0.46396931963904	0.0063	0.0078	0.0735	0.0122	0.0676	0.0152	0.0134	0.0253	0.0028	0.0432	0.048	0.0997	0.0039	0.0487	0.1122	0.017	0.0208	0.0036	0.0031	0.021	0.0173	0.1392	0.0304	0.1109	0.0482	0.0041
4	rs28534063	187715540	0.79	0.487570276707753	0.83	0.907803730152893	0.618015607508103	0.473538627921663	0.006	0.0077	0.0739	0.0122	0.067	0.0162	0.0142	0.0248	0.0028	0.0434	0.0481	0.0984	0.004	0.0484	0.1125	0.0179	0.0212	0.0035	0.003	0.0211	0.0175	0.1391	0.03	0.1108	0.048	0.0039
4	rs178781	187716178	0.79	0.487570276707753	0.83	0.907803730152893	0.616136165901427	0.434515925151015	0.006	0.0077	0.0739	0.0122	0.0669	0.0162	0.0142	0.0248	0.0028	0.0434	0.0481	0.0984	0.004	0.0484	0.1125	0.018	0.0212	0.0035	0.003	0.0211	0.0175	0.139	0.03	0.1108	0.048	0.0038
4	rs7698529	187719659	0.79	0.487570276707753	0.86	0.702596200902853	0.66174704438727	0.451112377724515	0.006	0.0077	0.0739	0.0123	0.0668	0.0163	0.0144	0.0247	0.0028	0.0434	0.048	0.0982	0.004	0.0485	0.1125	0.0181	0.0212	0.0036	0.003	0.0212	0.0175	0.1388	0.03	0.1108	0.0479	0.0038
4	rs7436428	187721899	0.79	0.487570276707753	0.88	0.583941145430028	0.637377881637992	0.442992649643757	0.006	0.0077	0.074	0.0122	0.0668	0.0164	0.0144	0.0247	0.0028	0.0434	0.048	0.0982	0.004	0.0485	0.1124	0.0181	0.0211	0.0036	0.003	0.0212	0.0175	0.1388	0.03	0.1109	0.0479	0.0038
4	rs55884748	187723445	0.79	0.487570276707753	0.88	0.583941145430028	0.905774555908195	0.607275843979144	0.0062	0.0078	0.0739	0.0128	0.0659	0.0166	0.014	0.0247	0.0031	0.0429	0.0527	0.0957	0.0043	0.0488	0.111	0.0183	0.0221	0.0037	0.0029	0.0209	0.0181	0.1359	0.0297	0.1116	0.048	0.004
4	rs79814738	187726561	0.79	0.487570276707753	0.88	0.583941145430028	1.22384377851306	0.736571494369396	0.0062	0.0076	0.0715	0.0136	0.0648	0.0166	0.0136	0.0249	0.0032	0.0434	0.057	0.0939	0.0046	0.0492	0.1101	0.0183	0.0226	0.0037	0.0026	0.0212	0.0189	0.1338	0.0296	0.1128	0.0481	0.0036
4	rs71607920	187728315	0.79	0.487570276707753	0.88	0.583941145430028	1.22989480767685	0.80070883848561	0.0062	0.0075	0.0715	0.0136	0.0648	0.0166	0.0136	0.0249	0.0029	0.0434	0.0571	0.0942	0.0046	0.0492	0.1101	0.0183	0.0226	0.0037	0.0025	0.0212	0.0189	0.1337	0.0297	0.1129	0.0481	0.0036
4	rs1019895	187729614	0.79	0.487570276707753	0.88	0.583941145430028	1.26766729872581	0.831734691962987	0.0062	0.0075	0.0715	0.0136	0.0648	0.0166	0.0136	0.0249	0.0029	0.0434	0.0571	0.0942	0.0046	0.0492	0.1101	0.0183	0.0226	0.0037	0.0025	0.0212	0.0189	0.1337	0.0297	0.1129	0.0481	0.0036
4	rs12509363	187732704	0.79	0.487570276707753	0.88	0.583941145430028	1.24427703445375	0.767661644831847	0.0062	0.0076	0.0715	0.0136	0.0648	0.0166	0.0136	0.0249	0.0029	0.0434	0.0573	0.0941	0.0046	0.0492	0.11	0.0183	0.0226	0.0037	0.0026	0.0213	0.0189	0.1338	0.0297	0.1128	0.0481	0.0036
4	rs72717831	187732836	0.79	0.487570276707753	0.88	0.583941145430028	1.24493230285328	0.765842926999126	0.0062	0.0076	0.0715	0.0136	0.0648	0.0166	0.0136	0.0249	0.0029	0.0434	0.0573	0.0941	0.0046	0.0492	0.11	0.0183	0.0226	0.0037	0.0026	0.0213	0.0189	0.1338	0.0297	0.1128	0.0481	0.0036
4	rs4862734	187735958	0.79	0.487570276707753	0.88	0.583941145430028	1.25458944742797	0.846720492939582	0.0062	0.0076	0.0714	0.0136	0.0647	0.0166	0.0136	0.0248	0.0029	0.0435	0.0574	0.094	0.0046	0.0492	0.11	0.0184	0.0226	0.0037	0.0026	0.0213	0.0189	0.1339	0.0297	0.1128	0.048	0.0036
4	rs80192093	187736177	0.79	0.487570276707753	0.88	0.583941145430028	1.25618610229756	0.84068857903978	0.0062	0.0076	0.0714	0.0136	0.0647	0.0166	0.0136	0.0248	0.0029	0.0435	0.0574	0.094	0.0046	0.0491	0.11	0.0184	0.0226	0.0037	0.0026	0.0213	0.0189	0.1339	0.0297	0.1128	0.048	0.0036
4	rs116740997	187747699	0.79	0.487570276707753	0.88	0.583941145430028	1.2113132023165	0.890441254639778	0.0061	0.0077	0.0714	0.0138	0.0643	0.0169	0.0139	0.0246	0.0029	0.0438	0.0582	0.0936	0.0048	0.049	0.1096	0.0185	0.0225	0.0037	0.0025	0.0216	0.0189	0.1335	0.0296	0.1129	0.0478	0.0034
4	rs6821756	187751550	0.79	0.487570276707753	0.89	0.529866637543626	1.28477447454513	0.926555705471928	0.0061	0.0077	0.0714	0.0139	0.0641	0.017	0.014	0.0245	0.003	0.0439	0.0586	0.0934	0.0048	0.0489	0.1095	0.0186	0.0225	0.0037	0.0025	0.0217	0.019	0.1333	0.0298	0.1129	0.0476	0.0033
4	rs13105726	187754755	0.79	0.487570276707753	0.89	0.529866637543626	1.36394406849995	0.987476543063055	0.006	0.0078	0.0714	0.0139	0.064	0.017	0.014	0.0245	0.003	0.044	0.0587	0.0934	0.0049	0.0488	0.1094	0.0186	0.0225	0.0037	0.0025	0.0218	0.019	0.1332	0.0298	0.1129	0.0476	0.0033
4	rs112255756	187760602	0.79	0.487570276707753	0.92	0.387761932740255	1.33565617260668	0.91364703808618	0.006	0.0079	0.0715	0.0139	0.0637	0.0171	0.014	0.0244	0.003	0.044	0.0597	0.0928	0.0049	0.0488	0.1092	0.0187	0.0225	0.0038	0.0025	0.0219	0.0193	0.1325	0.0298	0.1128	0.0474	0.0032
4	rs79315232	187780314	0.78	0.545501786478432	0.93	0.346822133743557	1.88994117543657	1.1705324019308	0.0061	0.0088	0.0723	0.0139	0.063	0.0175	0.014	0.024	0.003	0.0442	0.0643	0.0896	0.0054	0.0492	0.1078	0.019	0.0225	0.0043	0.0026	0.0223	0.0209	0.1294	0.03	0.1114	0.0472	0.0028
4	rs78856703	187781033	0.78	0.545501786478432	0.93	0.346822133743557	1.90248189697654	1.17119154652845	0.0061	0.0088	0.0723	0.0139	0.063	0.0175	0.014	0.024	0.003	0.0441	0.0643	0.0895	0.0054	0.0492	0.1077	0.019	0.0225	0.0043	0.0026	0.0223	0.0209	0.1293	0.03	0.1114	0.0472	0.0028
4	rs62345962	187785169	0.78	0.545501786478432	0.93	0.346822133743557	2.09604874030911	1.18026151168227	0.0062	0.0088	0.0723	0.0139	0.063	0.0175	0.014	0.024	0.003	0.0442	0.0645	0.0894	0.0054	0.0493	0.1077	0.0191	0.0225	0.0043	0.0026	0.0223	0.0209	0.1292	0.03	0.1114	0.0472	0.0028
4	rs322437	187785400	0.78	0.545501786478432	0.93	0.346822133743557	2.11389136026473	1.21832432313787	0.0062	0.0088	0.0723	0.0139	0.063	0.0175	0.014	0.024	0.003	0.0442	0.0645	0.0895	0.0054	0.0493	0.1077	0.0191	0.0225	0.0043	0.0026	0.0223	0.0209	0.1292	0.03	0.1114	0.0472	0.0028
4	rs112344654	187800371	0.78	0.545501786478432	0.93	0.346822133743557	2.09999692605132	1.15654138028371	0.0061	0.0089	0.0726	0.0139	0.0629	0.0174	0.014	0.024	0.003	0.0441	0.0659	0.0889	0.0056	0.0494	0.107	0.0191	0.0224	0.0044	0.0026	0.0223	0.0212	0.1283	0.0302	0.111	0.0472	0.0028
4	rs76202486	187810009	0.78	0.545501786478432	0.93	0.346822133743557	2.60204712797593	1.33391525346101	0.0061	0.0089	0.073	0.014	0.0627	0.0174	0.014	0.024	0.003	0.0441	0.0679	0.0882	0.0058	0.0494	0.1062	0.0191	0.0224	0.0045	0.0026	0.0225	0.0215	0.1268	0.0304	0.1105	0.0474	0.0029
4	rs74331252	187810611	0.78	0.545501786478432	0.93	0.346822133743557	2.64503899854198	1.446777773608	0.0061	0.0089	0.073	0.014	0.0627	0.0174	0.014	0.024	0.003	0.0441	0.0681	0.0882	0.0058	0.0494	0.1062	0.0192	0.0224	0.0046	0.0026	0.0225	0.0216	0.1267	0.0304	0.1105	0.0474	0.0029
4	rs115774550	187812562	0.78	0.545501786478432	0.93	0.346822133743557	2.74270333372903	1.49783008934715	0.0061	0.0089	0.0731	0.014	0.0627	0.0174	0.0141	0.024	0.003	0.0441	0.0685	0.0881	0.0058	0.0495	0.106	0.0192	0.0223	0.0046	0.0026	0.0225	0.0216	0.1264	0.0305	0.1104	0.0474	0.0029
4	rs77339443	187812796	0.78	0.545501786478432	0.93	0.346822133743557	2.7488428072222	1.51554090787128	0.0061	0.0089	0.0731	0.014	0.0627	0.0174	0.0141	0.024	0.003	0.0441	0.0685	0.088	0.0058	0.0495	0.106	0.0192	0.0223	0.0046	0.0026	0.0225	0.0216	0.1263	0.0305	0.1104	0.0474	0.0029
4	rs116160262	187813555	0.78	0.545501786478432	0.93	0.346822133743557	2.77726067331607	1.51055103540686	0.0061	0.009	0.0731	0.0139	0.0627	0.0174	0.0141	0.024	0.003	0.0441	0.0688	0.088	0.0058	0.0496	0.1059	0.0192	0.0223	0.0046	0.0026	0.0225	0.0217	0.1261	0.0305	0.1103	0.0475	0.0029
4	rs2114143	187815001	0.78	0.545501786478432	0.93	0.346822133743557	3.04789020560762	1.55296059771357	0.0061	0.009	0.0731	0.0138	0.0626	0.0174	0.0141	0.0241	0.003	0.0441	0.0696	0.0878	0.0059	0.0498	0.1057	0.0192	0.0222	0.0046	0.0026	0.0225	0.0218	0.1254	0.0305	0.1102	0.0475	0.0029
4	rs116291719	187815690	0.78	0.545501786478432	0.93	0.346822133743557	3.08976337511718	1.62160818069263	0.0061	0.009	0.0731	0.0138	0.0626	0.0173	0.0142	0.0241	0.003	0.0441	0.0699	0.0877	0.0059	0.0499	0.1055	0.0193	0.0222	0.0046	0.0025	0.0225	0.0219	0.1252	0.0305	0.1101	0.0476	0.0029
4	rs11944755	187816593	0.78	0.545501786478432	0.93	0.346822133743557	3.25139904240682	1.5979807679827	0.0061	0.009	0.0731	0.0138	0.0625	0.0173	0.0142	0.0242	0.0029	0.0441	0.0704	0.0876	0.0059	0.0499	0.1053	0.0193	0.0221	0.0046	0.0025	0.0225	0.0219	0.125	0.0306	0.1099	0.0476	0.0029
4	rs72717870	187819690	0.78	0.545501786478432	0.92	0.387761932740255	3.50224048210486	1.56800282898378	0.0061	0.0092	0.0732	0.0137	0.0619	0.0173	0.0144	0.0242	0.003	0.0441	0.0725	0.0886	0.0061	0.0499	0.104	0.0195	0.022	0.0047	0.0026	0.0225	0.0222	0.124	0.0303	0.109	0.0473	0.0031
4	rs7654369	187823747	0.78	0.545501786478432	0.92	0.387761932740255	3.98031964551637	1.79265924446519	0.0062	0.0093	0.0732	0.0137	0.0615	0.0172	0.0146	0.0243	0.0031	0.0441	0.074	0.0893	0.0063	0.0499	0.103	0.0196	0.022	0.0048	0.0026	0.0225	0.0224	0.1233	0.03	0.1082	0.047	0.0032
4	rs440310	187824754	0.78	0.545501786478432	0.92	0.387761932740255	4.0474064462342	1.82801614396506	0.0062	0.0093	0.0732	0.0137	0.0614	0.0172	0.0146	0.0243	0.0031	0.0441	0.0741	0.0893	0.0063	0.0499	0.103	0.0196	0.022	0.0048	0.0026	0.0225	0.0224	0.1233	0.03	0.1082	0.047	0.0032
4	rs72717875	187829160	0.78	0.545501786478432	0.92	0.387761932740255	4.11533490288448	1.68195414576053	0.0063	0.0093	0.0732	0.0138	0.0613	0.0173	0.0147	0.0243	0.0031	0.0441	0.0742	0.0895	0.0063	0.0499	0.1028	0.0197	0.022	0.0048	0.0026	0.0224	0.0224	0.1232	0.03	0.1083	0.0469	0.0033
4	rs322415	187830504	0.78	0.545501786478432	0.92	0.387761932740255	4.2767688530971	1.78277722442393	0.0063	0.0093	0.0733	0.0138	0.0613	0.0173	0.0147	0.0243	0.0031	0.0441	0.0742	0.0895	0.0063	0.0498	0.1027	0.0197	0.022	0.0048	0.0026	0.0223	0.0224	0.1231	0.03	0.1083	0.0469	0.0033
4	rs1425953	187833652	0.77	0.607778593196603	0.92	0.387761932740255	4.16009349580273	1.87608085307498	0.0064	0.0094	0.0733	0.0139	0.0609	0.0175	0.0147	0.0239	0.0034	0.0442	0.0744	0.0893	0.0065	0.0496	0.1019	0.0197	0.0219	0.0047	0.0027	0.024	0.0221	0.1221	0.0299	0.1087	0.0468	0.0038
4	rs322424	187834790	0.77	0.607778593196603	0.92	0.387761932740255	4.12317580049112	1.91095250925604	0.0064	0.0094	0.0733	0.0139	0.0608	0.0174	0.0147	0.024	0.0034	0.0442	0.0744	0.0893	0.0065	0.0496	0.1019	0.0197	0.0218	0.0047	0.0027	0.0243	0.0221	0.122	0.0299	0.1087	0.0468	0.0038
4	rs28640898	187840978	0.77	0.607778593196603	0.92	0.387761932740255	7.0884585244782	2.64554312201587	0.0068	0.0098	0.0724	0.0137	0.0587	0.0169	0.0146	0.0234	0.0034	0.0442	0.0813	0.0875	0.0068	0.049	0.099	0.0201	0.0207	0.0046	0.0032	0.033	0.0221	0.1179	0.0295	0.106	0.0469	0.0039
4	rs10018354	187843942	0.75	0.745768311887514	0.92	0.387761932740255	14.0845981120846	3.24794234475734	0.0072	0.0103	0.0718	0.0135	0.0562	0.0164	0.0147	0.0228	0.0035	0.0436	0.0888	0.0864	0.0076	0.048	0.0959	0.0206	0.0196	0.0043	0.0038	0.0426	0.022	0.1135	0.0286	0.1032	0.0467	0.0044
4	rs28582382	187844051	0.75	0.745768311887514	0.92	0.387761932740255	14.0868869779029	3.26104802467221	0.0072	0.0103	0.0718	0.0135	0.0562	0.0163	0.0147	0.0228	0.0035	0.0436	0.0888	0.0864	0.0076	0.048	0.0958	0.0206	0.0195	0.0043	0.0038	0.0426	0.022	0.1135	0.0286	0.1032	0.0467	0.0045
4	rs62343123	187848979	0.75	0.745768311887514	0.93	0.346822133743557	16.1341411217851	3.56160376452688	0.0073	0.0102	0.0715	0.0136	0.0556	0.0163	0.0147	0.0226	0.0038	0.0436	0.0906	0.0859	0.0074	0.0478	0.0951	0.0209	0.0194	0.0042	0.0038	0.0453	0.022	0.1125	0.0284	0.1021	0.0464	0.005
4	rs7682123	187851288	0.73	0.902267913485346	0.93	0.346822133743557	26.0303021734593	4.30498636884637	0.0077	0.0099	0.0703	0.0138	0.0537	0.0158	0.0145	0.022	0.0051	0.0443	0.0971	0.0837	0.007	0.0463	0.0922	0.0218	0.0188	0.0039	0.0043	0.0544	0.0216	0.109	0.0276	0.0984	0.046	0.0067
4	rs7657521	187851352	0.73	0.902267913485346	0.93	0.346822133743557	26.6461031734663	4.53282537095346	0.0077	0.0099	0.0702	0.0138	0.0535	0.0158	0.0145	0.0219	0.0057	0.0442	0.097	0.0836	0.007	0.0462	0.0922	0.0218	0.0188	0.0039	0.0043	0.0549	0.0216	0.1089	0.0275	0.0983	0.0459	0.0067
4	rs12504023	187853284	0.73	0.902267913485346	0.93	0.346822133743557	31.685250951172	5.58283714022896	0.0083	0.0099	0.0697	0.0137	0.0537	0.0157	0.0144	0.0216	0.0065	0.044	0.0989	0.0819	0.0069	0.0458	0.0908	0.022	0.0186	0.0037	0.0044	0.0571	0.0211	0.1079	0.027	0.0969	0.0455	0.0098
4	rs28395396	187855990	0.72	0.987657439684474	0.93	0.346822133743557	34.9108007300742	5.90682295331294	0.0086	0.0099	0.0695	0.0136	0.0536	0.0158	0.0145	0.0213	0.0069	0.0438	0.0994	0.0814	0.0069	0.0458	0.0902	0.0221	0.0184	0.0036	0.0046	0.0581	0.0209	0.1074	0.0269	0.0962	0.0453	0.0113
4	rs35159552	187860567	0.72	0.987657439684474	0.93	0.346822133743557	43.3456100761205	6.29480575458639	0.0091	0.01	0.069	0.0136	0.0535	0.0157	0.0145	0.0208	0.0076	0.0436	0.1007	0.0804	0.0067	0.0458	0.0893	0.0221	0.018	0.0035	0.0049	0.0599	0.0206	0.1066	0.0264	0.095	0.0449	0.0139
4	rs80196606	187862526	0.72	0.987657439684474	0.93	0.346822133743557	46.3615860006739	6.59518519680059	0.0093	0.0101	0.0689	0.0136	0.0534	0.0157	0.0144	0.0207	0.0078	0.0435	0.101	0.0801	0.0067	0.0458	0.089	0.0221	0.0179	0.0037	0.0049	0.0604	0.0205	0.1062	0.0262	0.0946	0.0447	0.0148
4	rs1425963	187865835	0.71	1.0779007643746	0.93	0.346822133743557	53.3041988006747	7.25292552314773	0.0098	0.0101	0.0687	0.0136	0.0534	0.0157	0.0142	0.0205	0.0083	0.0434	0.1018	0.0793	0.0066	0.0457	0.0883	0.0222	0.0177	0.0037	0.0051	0.0616	0.0203	0.1056	0.0259	0.0936	0.0444	0.0164
4	rs72719506	187865973	0.71	1.0779007643746	0.93	0.346822133743557	54.5223065338748	7.11112960492806	0.01	0.0101	0.0686	0.0136	0.0534	0.0157	0.0142	0.0205	0.0084	0.0434	0.1019	0.0792	0.0066	0.0457	0.0881	0.0222	0.0177	0.0037	0.0051	0.0619	0.0203	0.1055	0.0258	0.0934	0.0444	0.0166
4	rs112353193	187868532	0.69	1.27319915016337	0.93	0.346822133743557	86.0974882093548	10.6058984161188	0.0146	0.0105	0.0671	0.0137	0.0535	0.0157	0.0143	0.0199	0.0105	0.0427	0.1059	0.0762	0.0065	0.0439	0.0841	0.0219	0.0174	0.0035	0.0058	0.0678	0.0196	0.1019	0.0245	0.0888	0.0438	0.0221
4	rs13143485	187870988	0.67	1.4886173743957	0.93	0.346822133743557	134.498318585097	15.1115006286794	0.0194	0.0108	0.0654	0.0139	0.0537	0.0157	0.0144	0.0194	0.0128	0.042	0.1101	0.0732	0.0064	0.0419	0.0799	0.0217	0.017	0.0031	0.0065	0.0742	0.0189	0.098	0.0231	0.0838	0.043	0.028
4	rs9312351	187871454	0.66	1.60399499294412	0.93	0.346822133743557	144.898751828799	16.8498920597602	0.0214	0.0108	0.065	0.0138	0.0536	0.0156	0.0141	0.0192	0.0132	0.0415	0.1109	0.0723	0.008	0.0416	0.0792	0.0213	0.0168	0.003	0.0066	0.0754	0.0187	0.0969	0.0228	0.0826	0.0426	0.0292
4	rs1991255	187875340	0.65	1.72454350115708	0.93	0.346822133743557	165.581724001255	19.748149433341	0.0239	0.011	0.0641	0.0141	0.0534	0.0154	0.014	0.0189	0.0143	0.0412	0.1125	0.0707	0.01	0.0409	0.0773	0.0212	0.0166	0.0029	0.0071	0.0778	0.0183	0.0946	0.022	0.0804	0.042	0.0315
4	rs13119348	187880397	0.65	1.72454350115708	0.93	0.346822133743557	187.428363216837	27.5849438146828	0.0275	0.0109	0.0633	0.014	0.0532	0.0149	0.0138	0.0188	0.0147	0.041	0.1135	0.0695	0.0112	0.0405	0.0759	0.0206	0.0166	0.0028	0.0072	0.0788	0.0184	0.0934	0.0219	0.0795	0.0418	0.0332
4	rs75031846	187898398	0.66	1.60399499294412	0.93	0.346822133743557	154.896708445207	18.9768820960459	0.0263	0.0113	0.0659	0.0143	0.0521	0.015	0.0136	0.0213	0.0165	0.0427	0.0732	0.077	0.0096	0.0438	0.0792	0.0171	0.0129	0.0061	0.0062	0.0791	0.0234	0.098	0.0257	0.0858	0.0463	0.0334
4	rs7658314	187900356	0.67	1.4886173743957	0.93	0.346822133743557	150.733667346897	18.8266898253837	0.0262	0.0112	0.0659	0.0143	0.0521	0.015	0.0137	0.0214	0.0163	0.0427	0.0725	0.0771	0.0096	0.044	0.0796	0.017	0.0129	0.0061	0.0061	0.0786	0.0235	0.0982	0.0259	0.086	0.0465	0.033
4	rs12498868	187900735	0.67	1.4886173743957	0.94	0.308944172156586	150.169410609444	18.6236776804147	0.0262	0.0112	0.0659	0.0144	0.0518	0.015	0.0143	0.0214	0.0163	0.0427	0.0723	0.0771	0.0096	0.044	0.0794	0.017	0.013	0.0061	0.0061	0.0782	0.0235	0.0982	0.0259	0.0862	0.0466	0.033
4	rs7672751	187906079	0.68	1.37836760343813	0.94	0.308944172156586	118.636381978386	17.6921937067306	0.0258	0.0112	0.0659	0.0149	0.0516	0.015	0.015	0.0219	0.0153	0.043	0.0692	0.0779	0.0094	0.0451	0.0806	0.0174	0.0137	0.0061	0.0058	0.0748	0.0239	0.0999	0.0268	0.0875	0.0477	0.0299
4	rs78348079	187912583	0.7	1.17306168852618	0.94	0.308944172156586	74.491034497433	14.2933704126661	0.0253	0.0112	0.0666	0.0157	0.0514	0.0154	0.016	0.0228	0.0134	0.0437	0.0641	0.0791	0.0091	0.0471	0.0823	0.0179	0.0144	0.0063	0.0054	0.0693	0.0245	0.1028	0.0282	0.0896	0.0496	0.0242
4	rs34008460	187916705	0.7	1.17306168852618	0.94	0.308944172156586	67.9730438265304	13.4493641853489	0.0255	0.0113	0.0667	0.0158	0.05	0.0155	0.0162	0.023	0.0131	0.0438	0.0632	0.0794	0.0093	0.0474	0.0827	0.018	0.0145	0.0064	0.0054	0.0683	0.0246	0.103	0.0285	0.09	0.0504	0.0233
4	rs60503915	187918480	0.71	1.0779007643746	0.94	0.308944172156586	50.3434499527684	12.0444758456083	0.0253	0.0115	0.0675	0.0161	0.0495	0.0158	0.017	0.0233	0.0122	0.0442	0.0597	0.0803	0.0097	0.0486	0.083	0.0181	0.0149	0.0066	0.0058	0.0648	0.0245	0.1034	0.0295	0.0919	0.0512	0.0207
4	rs114789028	187919768	0.71	1.0779007643746	0.94	0.308944172156586	39.0902615431119	10.4511594884941	0.0252	0.0115	0.0679	0.0161	0.0492	0.0159	0.0173	0.0239	0.0114	0.045	0.0579	0.0813	0.0098	0.0493	0.0834	0.0182	0.0151	0.0067	0.0058	0.0628	0.0249	0.1034	0.0303	0.0926	0.0519	0.0182
4	rs13102158	187925438	0.74	0.82166312078733	0.94	0.308944172156586	19.1266394410663	6.45201580153195	0.0236	0.0115	0.0698	0.017	0.0484	0.0164	0.0186	0.0252	0.0084	0.0464	0.051	0.0839	0.0104	0.0521	0.0858	0.0193	0.0161	0.0069	0.0057	0.0552	0.0263	0.1055	0.0324	0.0958	0.0546	0.0085
4	rs59756154	187926588	0.74	0.82166312078733	0.94	0.308944172156586	20.6817150594033	5.85949207050495	0.0231	0.0114	0.07	0.017	0.0478	0.0164	0.0188	0.0254	0.0084	0.0466	0.0508	0.0842	0.0104	0.0526	0.0861	0.0194	0.0163	0.007	0.0054	0.0551	0.0265	0.1057	0.0329	0.0961	0.055	0.0066
4	rs6829136	187926758	0.74	0.82166312078733	0.94	0.308944172156586	19.1526952770368	5.70091832734123	0.0224	0.0114	0.0698	0.0171	0.0479	0.0164	0.0188	0.0254	0.0083	0.0467	0.0508	0.0845	0.0104	0.0526	0.0858	0.0194	0.0162	0.007	0.0056	0.0551	0.0264	0.1055	0.0331	0.0964	0.055	0.0068
4	rs76186326	187928317	0.76	0.674502615793853	0.94	0.308944172156586	11.075186597947	4.048102434347	0.0181	0.0105	0.0704	0.0173	0.0481	0.017	0.0195	0.0265	0.0067	0.0475	0.0471	0.0843	0.0103	0.0538	0.0876	0.0198	0.0171	0.0069	0.0047	0.0518	0.0268	0.1073	0.0341	0.0984	0.0557	0.0069
4	rs4862754	187931611	0.77	0.607778593196603	0.94	0.308944172156586	8.3236624760022	3.17984280774794	0.0152	0.0099	0.0705	0.0174	0.0482	0.0173	0.0199	0.0273	0.0055	0.0481	0.0474	0.0843	0.0102	0.0544	0.0887	0.02	0.0176	0.0069	0.0041	0.0497	0.0269	0.1079	0.0345	0.0997	0.056	0.0069
4	rs67685820	187941026	0.77	0.607778593196603	0.94	0.308944172156586	8.20427266067242	3.16241522294296	0.015	0.0099	0.0705	0.0172	0.0483	0.0173	0.0199	0.0273	0.0054	0.0481	0.0475	0.0843	0.0102	0.0547	0.089	0.0198	0.0176	0.0069	0.004	0.0495	0.0269	0.1076	0.0347	0.0999	0.056	0.0069
4	rs77241113	187947631	0.77	0.607778593196603	0.93	0.346822133743557	8.00262328009597	3.10962556510361	0.0149	0.0099	0.0705	0.0172	0.0483	0.0172	0.02	0.0273	0.0054	0.0481	0.0473	0.0842	0.0101	0.0547	0.089	0.0198	0.0177	0.0069	0.004	0.0493	0.0269	0.108	0.0347	0.0998	0.056	0.0069
4	rs1559780	187948625	0.77	0.607778593196603	0.93	0.346822133743557	8.02005662740103	3.10603396575059	0.0149	0.0099	0.0705	0.0172	0.0483	0.0172	0.02	0.0273	0.0054	0.0481	0.0473	0.0842	0.0101	0.0547	0.089	0.0198	0.0177	0.0069	0.004	0.0493	0.0269	0.108	0.0347	0.0998	0.056	0.0068
4	rs12641630	187958602	0.77	0.607778593196603	0.93	0.346822133743557	7.90599533166999	2.99190221661958	0.0147	0.0099	0.0704	0.0174	0.0487	0.0174	0.0205	0.0273	0.0054	0.0481	0.0472	0.0841	0.0101	0.0548	0.0887	0.02	0.0179	0.0069	0.004	0.049	0.027	0.1079	0.0347	0.1001	0.0559	0.0063
4	rs67213257	187963595	0.77	0.607778593196603	0.93	0.346822133743557	7.72359744834423	2.97552770525362	0.0147	0.0099	0.0704	0.0174	0.0487	0.0174	0.0205	0.0273	0.0054	0.0481	0.0472	0.0841	0.0101	0.0548	0.0887	0.02	0.0179	0.0069	0.004	0.0489	0.027	0.1079	0.0347	0.1001	0.0559	0.0063
4	rs112188402	187963615	0.77	0.607778593196603	0.93	0.346822133743557	7.72439141879053	2.97533954888999	0.0147	0.0099	0.0704	0.0174	0.0487	0.0174	0.0205	0.0273	0.0054	0.0481	0.0472	0.0841	0.0101	0.0548	0.0887	0.02	0.0179	0.0069	0.004	0.0489	0.027	0.1079	0.0347	0.1001	0.0559	0.0063
4	rs6835306	187966612	0.77	0.607778593196603	0.92	0.387761932740255	7.20084732535267	2.92082890785533	0.0146	0.0098	0.0705	0.0174	0.0487	0.0175	0.0204	0.0274	0.0054	0.0481	0.0471	0.0842	0.01	0.0548	0.0885	0.0201	0.018	0.0069	0.004	0.0485	0.027	0.1079	0.0348	0.1001	0.0559	0.0062
4	rs13106640	187968299	0.8	0.433874260405774	0.92	0.387761932740255	1.44874152147677	1.91041808263334	0.0102	0.009	0.0735	0.0176	0.0502	0.0211	0.0209	0.0299	0.0047	0.0511	0.0472	0.0842	0.0084	0.0562	0.0866	0.0198	0.0198	0.0069	0.004	0.038	0.0267	0.1073	0.0368	0.0976	0.0594	0.0063
4	rs13126526	187968926	0.81	0.384295662080596	0.92	0.387761932740255	0.890587408792458	1.54829691932314	0.0088	0.0089	0.0752	0.0172	0.0504	0.0212	0.0204	0.0304	0.0045	0.0514	0.0473	0.0848	0.0071	0.0561	0.0872	0.0196	0.02	0.0073	0.0039	0.0353	0.0259	0.1101	0.0371	0.0971	0.0595	0.0063
4	rs34296853	187969248	0.81	0.384295662080596	0.92	0.387761932740255	0.761919627345124	1.4971429573329	0.0084	0.0088	0.076	0.0171	0.0505	0.0215	0.02	0.0306	0.0044	0.0516	0.0473	0.0847	0.0064	0.0558	0.0878	0.0193	0.02	0.0073	0.0038	0.0341	0.0254	0.1114	0.0373	0.097	0.0598	0.0063
4	rs34103063	187969439	0.81	0.384295662080596	0.92	0.387761932740255	0.652720693188993	1.58480047850979	0.0083	0.0088	0.0763	0.017	0.0506	0.0212	0.0197	0.0306	0.0045	0.0517	0.0475	0.085	0.0065	0.0559	0.0884	0.0191	0.0198	0.0072	0.0038	0.0339	0.0251	0.1118	0.0374	0.0967	0.0601	0.0059
4	rs79489283	187971052	0.81	0.384295662080596	0.92	0.387761932740255	0.502626833174419	1.5045322466182	0.008	0.0088	0.0773	0.0168	0.0508	0.0211	0.0196	0.0302	0.0046	0.0514	0.0475	0.0856	0.0065	0.0558	0.0896	0.0189	0.0195	0.007	0.0038	0.0336	0.0249	0.1123	0.0376	0.0964	0.0597	0.0056
4	rs79345659	187977957	0.81	0.384295662080596	0.92	0.387761932740255	0.460709819892546	1.45703385932764	0.008	0.0088	0.0774	0.0169	0.0508	0.0211	0.0196	0.0302	0.0046	0.0514	0.0476	0.0856	0.0066	0.0558	0.0897	0.0189	0.0195	0.0069	0.0038	0.0335	0.0249	0.1123	0.0375	0.0964	0.0597	0.0056
4	rs11723730	187978099	0.81	0.384295662080596	0.91	0.431857736337621	0.45919589451922	1.45463972767808	0.008	0.0088	0.0774	0.0169	0.0508	0.0211	0.0196	0.0302	0.0046	0.0514	0.0476	0.0856	0.0066	0.0558	0.0897	0.0189	0.0195	0.0069	0.0038	0.0335	0.0249	0.1123	0.0375	0.0964	0.0597	0.0056
4	rs7441526	187979630	0.81	0.384295662080596	0.91	0.431857736337621	0.455030113014326	1.44182486817275	0.0079	0.0088	0.0774	0.0169	0.0509	0.0211	0.0195	0.0301	0.0046	0.0514	0.0476	0.0857	0.0066	0.0558	0.0897	0.0189	0.0195	0.0069	0.0038	0.0335	0.0248	0.1124	0.0375	0.0963	0.0597	0.0056
4	rs56853008	187979691	0.81	0.384295662080596	0.91	0.431857736337621	0.443655387038948	1.40944344112127	0.0079	0.0088	0.0774	0.0169	0.0509	0.0211	0.0195	0.0301	0.0046	0.0513	0.0476	0.0857	0.0066	0.0558	0.0898	0.0189	0.0195	0.0069	0.0038	0.0335	0.0248	0.1125	0.0375	0.0963	0.0597	0.0056
4	rs4507419	187979712	0.81	0.384295662080596	0.91	0.431857736337621	0.430134451080492	1.390072658314	0.0079	0.0087	0.0775	0.017	0.0509	0.0211	0.0195	0.0301	0.0046	0.0513	0.0476	0.0857	0.0066	0.0558	0.0899	0.0189	0.0195	0.0069	0.0038	0.0335	0.0248	0.1126	0.0375	0.0963	0.0594	0.0056
4	rs4613619	187980173	0.81	0.384295662080596	0.91	0.431857736337621	0.466180104381573	1.4971429573329	0.0079	0.0087	0.0774	0.017	0.051	0.0211	0.0195	0.0303	0.0046	0.0513	0.0475	0.0856	0.0066	0.0557	0.09	0.019	0.0195	0.0069	0.0038	0.0334	0.0249	0.1126	0.0374	0.0963	0.0593	0.0056
4	rs57335877	187981575	0.82	0.338707801994422	0.9	0.479198205640863	0.410099377770585	1.24842642395026	0.0075	0.0087	0.0777	0.0165	0.0515	0.0207	0.0188	0.0303	0.0044	0.0514	0.0472	0.0862	0.0065	0.055	0.0916	0.0184	0.0193	0.0068	0.0037	0.0319	0.0247	0.115	0.0378	0.0966	0.0588	0.0054
4	rs76506268	187981624	0.82	0.338707801994422	0.9	0.479198205640863	0.399018334527113	1.23593759792516	0.0075	0.0087	0.0777	0.0165	0.0515	0.0207	0.0187	0.0303	0.0044	0.0514	0.0472	0.0863	0.0065	0.055	0.0917	0.0184	0.0193	0.0068	0.0037	0.0318	0.0247	0.1151	0.0379	0.0966	0.0587	0.0054
4	rs12511363	187983329	0.82	0.338707801994422	0.9	0.479198205640863	0.184900347750194	0.935392090953385	0.0069	0.0084	0.079	0.0156	0.0517	0.0197	0.0169	0.0304	0.0042	0.0516	0.0462	0.0877	0.0062	0.0537	0.0954	0.0169	0.0188	0.0063	0.0032	0.0288	0.0235	0.1212	0.0387	0.0983	0.0587	0.005
4	rs4861738	187984992	0.83	0.29697514221559	0.9	0.479198205640863	0.145096649040723	0.826803208869927	0.0063	0.008	0.0785	0.0143	0.052	0.0193	0.0158	0.0299	0.0039	0.0516	0.0471	0.0889	0.0063	0.0523	0.0996	0.0164	0.0183	0.0057	0.0027	0.0263	0.0223	0.1247	0.0393	0.1005	0.058	0.0046
4	rs80157287	187988683	0.83	0.29697514221559	0.9	0.479198205640863	0.20959074729056	0.887939779596035	0.0056	0.0082	0.0807	0.0132	0.0523	0.0198	0.0144	0.0299	0.0035	0.0519	0.0473	0.0905	0.0063	0.0508	0.1022	0.0158	0.0173	0.005	0.0025	0.023	0.0206	0.1283	0.0392	0.1026	0.0578	0.0041
4	rs12507935	187990419	0.83	0.29697514221559	0.91	0.431857736337621	0.198787923404913	0.837289924063435	0.0056	0.0082	0.0807	0.0132	0.0524	0.0198	0.0144	0.0299	0.0035	0.0519	0.0473	0.0906	0.0064	0.0507	0.1022	0.0158	0.0173	0.0051	0.0025	0.0227	0.0205	0.1283	0.0392	0.1029	0.0578	0.0041
4	rs73014348	187993565	0.83	0.29697514221559	0.91	0.431857736337621	0.149500497769314	0.703833252178182	0.0056	0.0082	0.0807	0.0132	0.0524	0.0198	0.0144	0.0299	0.0035	0.0519	0.0473	0.0906	0.0064	0.0505	0.1021	0.0161	0.0173	0.0053	0.0025	0.0227	0.0205	0.1284	0.0392	0.103	0.0579	0.0038
4	rs72629665	188003758	0.83	0.29697514221559	0.91	0.431857736337621	0.110079292398465	0.714858456320074	0.0056	0.0082	0.0805	0.013	0.0525	0.0199	0.0142	0.03	0.0036	0.052	0.047	0.0906	0.0064	0.0502	0.1021	0.016	0.0171	0.0052	0.0028	0.0226	0.0203	0.1293	0.0392	0.1035	0.0578	0.0037
4	rs7662795	188004538	0.83	0.29697514221559	0.9	0.479198205640863	0.10698955677365	0.697889694450435	0.0056	0.0082	0.0805	0.013	0.0525	0.0199	0.0142	0.03	0.0036	0.052	0.0469	0.0906	0.0064	0.0502	0.1021	0.016	0.0171	0.0052	0.0028	0.0226	0.0203	0.1294	0.0391	0.1035	0.0578	0.0037
4	rs115565013	188007794	0.83	0.29697514221559	0.9	0.479198205640863	0.106533468834504	0.658804821306815	0.0056	0.0082	0.0805	0.013	0.0524	0.0199	0.0142	0.03	0.0036	0.0521	0.0469	0.0905	0.0063	0.0502	0.1021	0.0161	0.0171	0.005	0.0028	0.0225	0.0202	0.1296	0.0392	0.1039	0.0578	0.0036
4	rs11936290	188010829	0.83	0.29697514221559	0.9	0.479198205640863	0.0932618390977835	0.50309520257712	0.0056	0.0082	0.0804	0.013	0.0525	0.02	0.0141	0.0298	0.0036	0.0522	0.0465	0.0906	0.0063	0.0502	0.102	0.0162	0.0168	0.0048	0.0028	0.0223	0.0199	0.1303	0.0393	0.1048	0.0575	0.0034
4	rs12506996	188014145	0.83	0.29697514221559	0.9	0.479198205640863	0.0930893661385214	0.492281857575945	0.0056	0.0082	0.0804	0.013	0.0526	0.0201	0.0141	0.0298	0.0036	0.0522	0.0464	0.0906	0.0063	0.0502	0.102	0.0162	0.0168	0.0048	0.0028	0.0223	0.0199	0.1303	0.0393	0.105	0.0575	0.0033
4	rs76488185	188014476	0.83	0.29697514221559	0.9	0.479198205640863	0.0928679110205305	0.487374268005868	0.0056	0.0082	0.0805	0.013	0.0526	0.0201	0.0141	0.0298	0.0036	0.0522	0.0464	0.0906	0.0063	0.0502	0.102	0.0162	0.0168	0.0048	0.0028	0.0223	0.0199	0.1304	0.0393	0.105	0.0575	0.0033
4	rs78663951	188016898	0.83	0.29697514221559	0.89	0.529866637543626	0.0882940304218723	0.478681032636326	0.0056	0.0082	0.0805	0.0129	0.0526	0.0201	0.0142	0.0298	0.0035	0.0523	0.0462	0.0907	0.0063	0.0501	0.1019	0.0162	0.0169	0.0047	0.0028	0.0222	0.0199	0.1305	0.0393	0.1052	0.0574	0.0033
4	rs6553036	188019647	0.83	0.29697514221559	0.89	0.529866637543626	0.0842350406148106	0.467063653826791	0.0054	0.0082	0.0804	0.0129	0.0527	0.0202	0.0143	0.0297	0.0034	0.0522	0.0461	0.0909	0.0063	0.0503	0.1019	0.0162	0.0169	0.0047	0.0028	0.0222	0.02	0.1307	0.0393	0.1052	0.0573	0.0032
4	rs35161843	188021663	0.83	0.29697514221559	0.89	0.529866637543626	0.0890102910543009	0.477326372898924	0.0054	0.0082	0.0803	0.0129	0.0527	0.0202	0.0143	0.0297	0.0034	0.0522	0.0461	0.0909	0.0063	0.0503	0.1019	0.0162	0.0169	0.0047	0.0028	0.0222	0.02	0.1307	0.0393	0.1052	0.0573	0.0032
4	rs1872864	188026498	0.83	0.29697514221559	0.89	0.529866637543626	0.0994513008599481	0.436631006227912	0.0053	0.0082	0.0804	0.0129	0.0527	0.0204	0.0143	0.0295	0.0033	0.0521	0.0459	0.0909	0.0066	0.0499	0.1024	0.0165	0.0169	0.0048	0.0029	0.0221	0.02	0.1307	0.0392	0.1054	0.057	0.0032
4	rs77463686	188029845	0.83	0.29697514221559	0.89	0.529866637543626	0.083107435523993	0.373786831923414	0.0053	0.0082	0.0804	0.0128	0.0527	0.0205	0.0143	0.0294	0.0033	0.052	0.0459	0.0913	0.0065	0.0497	0.1029	0.0165	0.0169	0.0048	0.0029	0.022	0.02	0.1308	0.0392	0.1052	0.057	0.0032
4	rs13124533	188037273	0.83	0.29697514221559	0.89	0.529866637543626	0.0812646854906907	0.371380550087969	0.0053	0.0082	0.0805	0.0129	0.0527	0.0205	0.0144	0.0294	0.0034	0.0519	0.0458	0.0914	0.0065	0.0494	0.1031	0.0165	0.0169	0.0048	0.0029	0.0218	0.0199	0.1309	0.0392	0.1053	0.0569	0.0032
4	rs1352276	188040020	0.83	0.29697514221559	0.89	0.529866637543626	0.0870848058503607	0.406236065819739	0.0053	0.0082	0.0805	0.0129	0.0527	0.0205	0.0144	0.0294	0.0034	0.0518	0.0458	0.0914	0.0065	0.0494	0.1032	0.0165	0.0169	0.0048	0.0029	0.0218	0.0199	0.1309	0.0392	0.1053	0.0569	0.0031
4	rs79720933	188043617	0.83	0.29697514221559	0.89	0.529866637543626	0.0987341956584494	0.451379258282042	0.0053	0.0082	0.0805	0.0129	0.0527	0.0206	0.0144	0.0295	0.0034	0.0518	0.0457	0.0915	0.0065	0.0492	0.1031	0.0165	0.0168	0.0048	0.0029	0.0218	0.0199	0.1309	0.0392	0.1054	0.0569	0.0031
4	rs75268660	188044048	0.83	0.29697514221559	0.89	0.529866637543626	0.0968293680749678	0.467332980120543	0.0053	0.0082	0.0805	0.0129	0.0527	0.0206	0.0144	0.0295	0.0034	0.0518	0.0457	0.0917	0.0065	0.0492	0.1031	0.0165	0.0168	0.0048	0.0029	0.0218	0.0199	0.1309	0.0392	0.1054	0.0565	0.0031
4	rs74847189	188045769	0.83	0.29697514221559	0.89	0.529866637543626	0.100145873457955	0.196347354698045	0.0052	0.0077	0.0795	0.0129	0.0522	0.0222	0.0155	0.0291	0.0033	0.0506	0.0448	0.0938	0.0066	0.0472	0.1026	0.0172	0.0168	0.0046	0.0028	0.0216	0.0191	0.1327	0.0392	0.1082	0.055	0.0029
4	rs4862775	188046474	0.83	0.29697514221559	0.89	0.529866637543626	0.0906716397038753	0.130052872449655	0.0051	0.0074	0.0801	0.0131	0.0518	0.0224	0.0159	0.029	0.0034	0.0499	0.0444	0.0949	0.0065	0.0462	0.1021	0.0175	0.017	0.0044	0.0028	0.0214	0.0187	0.1336	0.0392	0.1098	0.0543	0.0028
4	rs2029258	188046763	0.83	0.29697514221559	0.89	0.529866637543626	0.0821713804003623	0.120842998952587	0.005	0.0074	0.08	0.0131	0.0518	0.0223	0.0159	0.029	0.0034	0.0497	0.0444	0.0952	0.0064	0.0461	0.1019	0.0175	0.0171	0.0044	0.0027	0.0213	0.0186	0.134	0.0391	0.1103	0.0541	0.0028
4	rs78046697	188047729	0.84	0.258953137461488	0.89	0.529866637543626	0.0647963169565795	0.113676676337854	0.005	0.0072	0.0797	0.0132	0.0521	0.0223	0.0158	0.0291	0.0033	0.049	0.0448	0.0963	0.0063	0.0456	0.1016	0.0174	0.0171	0.0041	0.0026	0.0211	0.018	0.1348	0.0389	0.1119	0.0534	0.0029
4	rs6822982	188053172	0.84	0.258953137461488	0.88	0.583941145430028	0.0391312569561826	0.0995284336681809	0.0051	0.0068	0.0791	0.0133	0.0528	0.022	0.0154	0.0294	0.0031	0.0478	0.0453	0.0985	0.0061	0.0453	0.1009	0.0172	0.0173	0.0035	0.0025	0.0208	0.017	0.1363	0.0381	0.115	0.0524	0.0029
4	rs6826891	188056826	0.84	0.258953137461488	0.88	0.583941145430028	0.0379089321677337	0.0760429869509714	0.0051	0.0068	0.0791	0.0134	0.0527	0.022	0.0154	0.0294	0.0031	0.0476	0.0453	0.0986	0.006	0.0454	0.1008	0.0172	0.0173	0.0035	0.0025	0.0208	0.017	0.1362	0.0381	0.1154	0.0522	0.0029
4	rs78378164	188062324	0.84	0.258953137461488	0.88	0.583941145430028	0.0346554412474315	0.06093606042113	0.0051	0.0068	0.0791	0.0135	0.0528	0.0221	0.0153	0.0293	0.0031	0.0474	0.0454	0.0992	0.006	0.0455	0.1007	0.0172	0.0173	0.0035	0.0025	0.0208	0.0169	0.1359	0.0381	0.1159	0.0518	0.003
4	rs115306522	188062807	0.84	0.258953137461488	0.88	0.583941145430028	0.0365673111621212	0.0630754403159176	0.0051	0.0068	0.0792	0.0135	0.0528	0.0221	0.0153	0.0293	0.0031	0.0474	0.0454	0.0992	0.006	0.0455	0.1007	0.0172	0.0174	0.0034	0.0025	0.0209	0.0169	0.1359	0.0381	0.1158	0.0518	0.003
4	rs34881244	188063195	0.84	0.258953137461488	0.88	0.583941145430028	0.038235913409256	0.0687685394845203	0.0051	0.0068	0.0792	0.0135	0.0528	0.0221	0.0154	0.0293	0.0031	0.0474	0.0454	0.0992	0.006	0.0455	0.1006	0.0172	0.0174	0.0033	0.0025	0.0209	0.0169	0.1359	0.0382	0.1157	0.0518	0.003
4	rs78740791	188072816	0.84	0.258953137461488	0.88	0.583941145430028	0.034248668731971	0.102791874711138	0.0051	0.0061	0.0785	0.0134	0.0529	0.0212	0.0149	0.0302	0.0025	0.0465	0.0453	0.1016	0.006	0.0464	0.0997	0.016	0.017	0.0035	0.0023	0.0209	0.0163	0.137	0.0391	0.1172	0.0518	0.0027
4	rs1532018	188073479	0.84	0.258953137461488	0.88	0.583941145430028	0.0394375410789093	0.0983959544946458	0.0051	0.0061	0.0785	0.0134	0.0529	0.0212	0.0146	0.0302	0.0025	0.0465	0.0453	0.1016	0.006	0.0464	0.0996	0.016	0.017	0.0036	0.0023	0.0209	0.0163	0.137	0.0392	0.1172	0.0517	0.0027
4	rs766771	188076752	0.84	0.258953137461488	0.88	0.583941145430028	0.038400132210553	0.0961462615445758	0.005	0.0061	0.0785	0.0133	0.0529	0.0212	0.0146	0.0302	0.0025	0.0466	0.0453	0.1015	0.006	0.0465	0.0995	0.0162	0.017	0.0036	0.0023	0.0209	0.0163	0.1372	0.039	0.1174	0.0516	0.0027
4	rs13131827	188077444	0.84	0.258953137461488	0.88	0.583941145430028	0.0388542431017539	0.0951087221176865	0.005	0.0061	0.0785	0.0133	0.0529	0.0211	0.0146	0.0302	0.0025	0.0465	0.0453	0.1016	0.006	0.0465	0.0995	0.0162	0.017	0.0036	0.0023	0.0209	0.0163	0.1372	0.039	0.1174	0.0516	0.0027
4	rs114898493	188079600	0.84	0.258953137461488	0.88	0.583941145430028	0.0371133299694173	0.0872775472308369	0.0051	0.0061	0.0785	0.0133	0.0529	0.021	0.0145	0.0302	0.0025	0.0463	0.0452	0.1017	0.006	0.0465	0.0995	0.0162	0.017	0.0036	0.0023	0.021	0.0163	0.1373	0.039	0.1176	0.0516	0.0027
4	rs72719045	188081808	0.84	0.258953137461488	0.88	0.583941145430028	0.0330854007012968	0.0808342760944891	0.0051	0.0061	0.0784	0.0133	0.0529	0.0209	0.0145	0.0302	0.0025	0.0462	0.0452	0.1018	0.0059	0.0465	0.0995	0.0163	0.017	0.0037	0.0024	0.021	0.0163	0.1374	0.039	0.1178	0.0515	0.0028
4	rs6815262	188081872	0.84	0.258953137461488	0.88	0.583941145430028	0.0328757861702082	0.0807596632599338	0.0051	0.0061	0.0784	0.0133	0.0529	0.0209	0.0145	0.0302	0.0025	0.0462	0.0452	0.1018	0.0059	0.0465	0.0995	0.0163	0.017	0.0037	0.0024	0.021	0.0163	0.1374	0.039	0.1178	0.0515	0.0028
4	rs77912535	188088085	0.84	0.258953137461488	0.88	0.583941145430028	0.0371669005534139	0.0730826690391564	0.0051	0.0059	0.0782	0.0133	0.0528	0.021	0.0141	0.0302	0.0025	0.0456	0.045	0.1028	0.006	0.0468	0.0996	0.0159	0.0169	0.0038	0.0025	0.0212	0.016	0.1376	0.0388	0.1185	0.0512	0.0028
4	rs55766780	188088955	0.84	0.258953137461488	0.88	0.583941145430028	0.0375838886304393	0.0733693493488562	0.0051	0.0059	0.0782	0.0133	0.0528	0.021	0.0141	0.0303	0.0025	0.0456	0.045	0.1028	0.006	0.0468	0.0996	0.0158	0.0169	0.0038	0.0025	0.0212	0.016	0.1376	0.0388	0.1185	0.0512	0.0028
4	rs115091526	188091111	0.84	0.258953137461488	0.88	0.583941145430028	0.0398016371936823	0.075026717366591	0.0051	0.0059	0.0782	0.0132	0.0528	0.021	0.014	0.0302	0.0025	0.0455	0.045	0.1029	0.006	0.0468	0.0996	0.0157	0.0168	0.0038	0.0025	0.0212	0.016	0.1379	0.0388	0.1186	0.0511	0.0028
4	rs35642825	188091276	0.84	0.258953137461488	0.88	0.583941145430028	0.0399000569491171	0.0752440170072701	0.0051	0.0059	0.0782	0.0132	0.0528	0.021	0.014	0.0302	0.0025	0.0455	0.045	0.1029	0.006	0.0468	0.0996	0.0157	0.0168	0.0038	0.0025	0.0212	0.016	0.1379	0.0388	0.1186	0.0511	0.0028
4	rs4862782	188092843	0.84	0.258953137461488	0.88	0.583941145430028	0.0405794491281043	0.0800150737202863	0.0051	0.0059	0.0782	0.0132	0.0529	0.0209	0.014	0.0302	0.0025	0.0455	0.0451	0.103	0.006	0.0468	0.0997	0.0156	0.0167	0.0038	0.0025	0.0212	0.016	0.1381	0.039	0.1184	0.0511	0.0029
4	rs146062874	188096064	0.84	0.258953137461488	0.88	0.583941145430028	0.0516054060659365	0.0875085750450613	0.005	0.0058	0.078	0.013	0.053	0.0209	0.0139	0.0299	0.0025	0.045	0.0451	0.1031	0.0059	0.0469	0.0998	0.0152	0.0166	0.0038	0.0025	0.0215	0.0159	0.1384	0.0393	0.1189	0.0511	0.0029
4	rs77664797	188096259	0.84	0.258953137461488	0.88	0.583941145430028	0.0520256148769814	0.0878169919829966	0.005	0.0058	0.0779	0.013	0.053	0.0209	0.0139	0.0299	0.0025	0.045	0.0451	0.1032	0.0059	0.0469	0.0998	0.0152	0.0166	0.0039	0.0025	0.0215	0.0159	0.1385	0.0393	0.119	0.0512	0.0029
4	rs1565105	188100086	0.84	0.258953137461488	0.88	0.583941145430028	0.0777460525132135	0.100828886621474	0.005	0.0058	0.0776	0.0126	0.0532	0.021	0.0136	0.0295	0.0025	0.0444	0.0451	0.1034	0.0058	0.0469	0.0999	0.0146	0.0164	0.0039	0.0026	0.0219	0.0157	0.139	0.0398	0.1198	0.0513	0.003
4	rs67582895	188108310	0.84	0.258953137461488	0.88	0.583941145430028	0.0767621798665289	0.105680824592601	0.0049	0.0057	0.0774	0.0126	0.0532	0.0211	0.0136	0.0294	0.0025	0.0443	0.0453	0.1037	0.0055	0.047	0.0999	0.0144	0.0166	0.004	0.0027	0.022	0.0157	0.1385	0.0399	0.1201	0.0511	0.003
4	rs1487585	188108983	0.84	0.258953137461488	0.88	0.583941145430028	0.0781859233211693	0.100503156051282	0.0049	0.0058	0.0772	0.0127	0.0532	0.0211	0.0136	0.0294	0.0025	0.044	0.0453	0.1037	0.0056	0.0471	0.0999	0.0144	0.0167	0.004	0.0027	0.0221	0.0157	0.1384	0.04	0.1202	0.0511	0.003
4	rs10015932	188114441	0.84	0.258953137461488	0.88	0.583941145430028	0.091424384023152	0.119709645627486	0.0049	0.0059	0.0774	0.0125	0.0536	0.021	0.0133	0.0296	0.0025	0.044	0.0455	0.104	0.0056	0.0472	0.0996	0.0141	0.0166	0.0041	0.0028	0.0222	0.0157	0.138	0.0401	0.1202	0.0512	0.0029
4	rs72719059	188116129	0.84	0.258953137461488	0.88	0.583941145430028	0.0937062658539246	0.122068020489475	0.0049	0.0059	0.0774	0.0126	0.0537	0.021	0.0132	0.0296	0.0025	0.0439	0.0455	0.1042	0.0056	0.0472	0.0996	0.014	0.0166	0.0041	0.0028	0.0223	0.0157	0.1378	0.0401	0.1202	0.0512	0.0029
4	rs72719064	188122620	0.84	0.258953137461488	0.88	0.583941145430028	0.099117955118701	0.127637644228946	0.0048	0.006	0.0774	0.0126	0.0539	0.0209	0.0131	0.0297	0.0025	0.0438	0.0456	0.1045	0.0056	0.0471	0.0994	0.0138	0.0166	0.0042	0.0028	0.0224	0.0157	0.1374	0.0402	0.1202	0.0512	0.0029
4	rs114724628	188131281	0.84	0.258953137461488	0.88	0.583941145430028	0.125073784274935	0.141913448067169	0.0048	0.0061	0.0774	0.0128	0.0543	0.0207	0.0128	0.0299	0.0026	0.0435	0.0459	0.1052	0.0057	0.0467	0.0991	0.0133	0.0166	0.0043	0.0028	0.0226	0.0157	0.1365	0.0402	0.1206	0.0513	0.0028
4	rs72719071	188134361	0.84	0.258953137461488	0.88	0.583941145430028	0.136274159170973	0.149776079071407	0.0047	0.0062	0.0774	0.0129	0.0545	0.0207	0.0127	0.0299	0.0026	0.0434	0.046	0.1055	0.0057	0.0467	0.0989	0.0132	0.0166	0.0043	0.0029	0.0227	0.0157	0.1363	0.0403	0.1207	0.0513	0.0028
4	rs72719074	188137238	0.84	0.258953137461488	0.87	0.641494868499257	0.140517116549206	0.147044299516954	0.0048	0.0063	0.0774	0.013	0.0544	0.0209	0.0126	0.0299	0.0027	0.0434	0.046	0.1055	0.0057	0.0466	0.099	0.0131	0.0163	0.0045	0.0029	0.0227	0.0156	0.136	0.0403	0.1207	0.0514	0.0028
4	rs2017165	188140101	0.84	0.258953137461488	0.87	0.641494868499257	0.170377018844349	0.139050785882114	0.0048	0.0065	0.0774	0.0133	0.0543	0.0215	0.0125	0.0298	0.0027	0.0434	0.0459	0.1054	0.0056	0.0462	0.0993	0.013	0.0156	0.0048	0.0029	0.0227	0.0155	0.1354	0.0404	0.1209	0.0517	0.0028
4	rs72719079	188140231	0.84	0.258953137461488	0.87	0.641494868499257	0.175033464126504	0.144330712889343	0.0048	0.0066	0.0775	0.0133	0.0543	0.0215	0.0124	0.0299	0.0028	0.0435	0.0459	0.1053	0.0056	0.0462	0.0992	0.0129	0.0155	0.0049	0.0029	0.0227	0.0155	0.1355	0.0403	0.1208	0.0518	0.0028
4	rs35290534	188140318	0.84	0.258953137461488	0.87	0.641494868499257	0.180680705687525	0.144237467462872	0.0048	0.0066	0.0776	0.0134	0.0543	0.0215	0.0124	0.0299	0.0028	0.0435	0.046	0.1053	0.0056	0.0462	0.0992	0.0129	0.0155	0.0049	0.0029	0.0227	0.0155	0.1355	0.0403	0.1208	0.0518	0.0028
4	rs72719083	188143040	0.84	0.258953137461488	0.87	0.641494868499257	0.202457528630237	0.155868386197189	0.0048	0.0066	0.0775	0.0133	0.0544	0.0216	0.0122	0.0299	0.0028	0.0435	0.0462	0.1053	0.0056	0.0461	0.099	0.0128	0.0154	0.0049	0.0029	0.0227	0.0155	0.1356	0.0404	0.1208	0.0518	0.0028
4	rs1948111	188158072	0.84	0.258953137461488	0.87	0.641494868499257	0.470211657952048	0.190354815795888	0.0046	0.007	0.0765	0.0135	0.0545	0.0225	0.0116	0.03	0.0028	0.043	0.0467	0.1057	0.0055	0.0459	0.0976	0.0118	0.0153	0.0055	0.003	0.0228	0.0157	0.1362	0.0412	0.1209	0.0517	0.0028
4	rs6553047	188171434	0.85	0.2244882202137	0.87	0.641494868499257	0.624369349678761	0.219419599078099	0.0045	0.0072	0.0764	0.0139	0.0544	0.0226	0.0115	0.0303	0.0028	0.0425	0.0472	0.1058	0.0056	0.0458	0.0966	0.0117	0.0153	0.0056	0.0033	0.023	0.0157	0.1367	0.042	0.1202	0.0514	0.0028
4	rs7697942	188172473	0.85	0.2244882202137	0.86	0.702596200902853	0.624509326690318	0.219958662185691	0.0045	0.0072	0.0764	0.0139	0.0544	0.0226	0.0115	0.0303	0.0028	0.0425	0.0472	0.1058	0.0056	0.0458	0.0966	0.0117	0.0153	0.0056	0.0033	0.023	0.0157	0.1367	0.042	0.1202	0.0514	0.0028
4	rs6553050	188185489	0.85	0.2244882202137	0.86	0.702596200902853	0.646734343012089	0.220390224613023	0.0045	0.0072	0.0762	0.0139	0.0543	0.0226	0.0115	0.0302	0.0028	0.0424	0.0472	0.1061	0.0056	0.0458	0.0964	0.0117	0.0153	0.0056	0.0033	0.023	0.0157	0.1367	0.0421	0.1202	0.0513	0.0028
4	rs115220599	188188101	0.85	0.2244882202137	0.88	0.583941145430028	0.654507173155418	0.219850814886909	0.0045	0.0072	0.0761	0.0139	0.0543	0.0226	0.0115	0.0302	0.0028	0.0423	0.0472	0.1063	0.0056	0.0458	0.0963	0.0117	0.0154	0.0056	0.0033	0.023	0.0158	0.1367	0.042	0.1201	0.0513	0.0028
4	rs115880843	188188797	0.85	0.2244882202137	0.88	0.583941145430028	0.650080765080615	0.222335677756069	0.0045	0.0072	0.0761	0.0139	0.0543	0.0226	0.0115	0.0302	0.0028	0.0422	0.0473	0.1065	0.0056	0.0458	0.0963	0.0116	0.0154	0.0056	0.0033	0.023	0.0158	0.1367	0.0419	0.1201	0.0512	0.0028
4	rs6553051	188190117	0.85	0.2244882202137	0.87	0.641494868499257	0.659664583325324	0.220606109694163	0.0045	0.0072	0.0761	0.0139	0.0543	0.0226	0.0115	0.0302	0.0028	0.0422	0.0473	0.1065	0.0056	0.0458	0.0963	0.0117	0.0154	0.0056	0.0033	0.023	0.0158	0.1367	0.042	0.1201	0.0512	0.0028
4	rs4478239	188191306	0.85	0.2244882202137	0.87	0.641494868499257	0.664696271688318	0.22179471331905	0.0045	0.0072	0.0759	0.0139	0.0543	0.0226	0.0115	0.0302	0.0029	0.0421	0.0473	0.1064	0.0056	0.0459	0.0963	0.0116	0.0154	0.0057	0.0033	0.0231	0.0158	0.1367	0.042	0.1201	0.0512	0.003
4	rs1037946	188197205	0.84	0.258953137461488	0.87	0.641494868499257	0.736780842093261	0.261351566669545	0.0045	0.0072	0.0761	0.0138	0.0542	0.0226	0.0115	0.0302	0.0028	0.042	0.0472	0.1069	0.0058	0.0456	0.0959	0.0113	0.0155	0.0057	0.0034	0.0233	0.0159	0.1368	0.0426	0.1196	0.0509	0.0031
4	rs11941482	188198094	0.84	0.258953137461488	0.86	0.702596200902853	0.77520529328515	0.259529890680576	0.0045	0.0072	0.0761	0.0138	0.0542	0.0226	0.0115	0.0302	0.0028	0.042	0.0472	0.107	0.0059	0.0455	0.0957	0.0112	0.0155	0.0057	0.0034	0.0233	0.0159	0.137	0.0428	0.1194	0.0509	0.0032
4	rs114850641	188200202	0.84	0.258953137461488	0.86	0.702596200902853	0.737761170517281	0.267184636499526	0.0046	0.0072	0.0763	0.0138	0.0543	0.0226	0.0116	0.0302	0.0028	0.0419	0.0472	0.107	0.0059	0.0454	0.0952	0.0112	0.0156	0.0057	0.0034	0.0232	0.016	0.1369	0.0428	0.1193	0.0508	0.0033
4	rs7679846	188201027	0.84	0.258953137461488	0.86	0.702596200902853	0.730535373472565	0.261807608332423	0.0047	0.0073	0.0764	0.0138	0.0543	0.0226	0.0116	0.0302	0.0028	0.0419	0.0472	0.107	0.0059	0.0454	0.0952	0.0112	0.0157	0.0057	0.0034	0.0232	0.0161	0.1369	0.0428	0.1193	0.0508	0.0033
4	rs11730642	188202425	0.84	0.258953137461488	0.86	0.702596200902853	0.724612703341213	0.261807608332423	0.0047	0.0072	0.0766	0.0138	0.0542	0.0226	0.0117	0.0302	0.0029	0.0419	0.0472	0.107	0.0059	0.0453	0.0949	0.0112	0.0157	0.0057	0.0034	0.0232	0.0161	0.1368	0.0428	0.1193	0.0508	0.0033
4	rs28437922	188210093	0.84	0.258953137461488	0.86	0.702596200902853	0.715731507274527	0.329571962606509	0.0048	0.0072	0.0764	0.0137	0.0536	0.0226	0.012	0.03	0.003	0.0415	0.0474	0.107	0.0059	0.0455	0.094	0.0115	0.0156	0.0058	0.0034	0.0239	0.0162	0.1364	0.0437	0.1191	0.0511	0.0031
4	rs13149605	188213470	0.84	0.258953137461488	0.86	0.702596200902853	0.731286596751094	0.329449702406831	0.0048	0.0072	0.0763	0.0136	0.0536	0.0226	0.0122	0.0299	0.003	0.0414	0.0474	0.1071	0.0058	0.0455	0.0937	0.0116	0.0156	0.0057	0.0034	0.024	0.0162	0.1364	0.0439	0.119	0.0512	0.0031
4	rs4308418	188213866	0.84	0.258953137461488	0.86	0.702596200902853	0.704458201180537	0.347562457504196	0.0048	0.0072	0.0755	0.0136	0.0537	0.0227	0.0122	0.0299	0.0031	0.0414	0.0475	0.1072	0.0056	0.0455	0.0937	0.0116	0.0156	0.0058	0.0032	0.0241	0.0163	0.1365	0.044	0.119	0.0517	0.0031
4	rs34673254	188222325	0.84	0.258953137461488	0.86	0.702596200902853	0.659736342938823	0.324083437209497	0.0049	0.0072	0.0757	0.0137	0.0537	0.0225	0.0122	0.0298	0.0031	0.0415	0.0473	0.1072	0.0056	0.0455	0.0935	0.0116	0.0156	0.0057	0.0033	0.0241	0.0163	0.1364	0.044	0.1191	0.0517	0.0031
4	rs34518216	188222722	0.84	0.258953137461488	0.86	0.702596200902853	0.654364173358226	0.332510177945449	0.0049	0.0072	0.0757	0.0137	0.0537	0.0225	0.0122	0.0298	0.0031	0.0415	0.0473	0.1072	0.0056	0.0455	0.0935	0.0116	0.0156	0.0057	0.0033	0.0241	0.0163	0.1365	0.044	0.119	0.0517	0.0031
4	rs79968424	188227347	0.84	0.258953137461488	0.86	0.702596200902853	0.445978653934602	0.268792868923807	0.0052	0.0073	0.0756	0.0141	0.0539	0.0214	0.0126	0.0277	0.0031	0.0416	0.0478	0.1075	0.0052	0.0454	0.0928	0.0117	0.0158	0.0053	0.0031	0.0243	0.0163	0.1365	0.0445	0.1196	0.0526	0.003
4	rs976000	188227951	0.84	0.258953137461488	0.86	0.702596200902853	0.419594311045789	0.243874340919409	0.0053	0.0074	0.0756	0.0143	0.0539	0.021	0.0128	0.027	0.0031	0.0416	0.0478	0.1076	0.0051	0.0452	0.0926	0.0117	0.016	0.0054	0.003	0.0244	0.0164	0.1365	0.0445	0.1199	0.0531	0.003
4	rs66540353	188228775	0.84	0.258953137461488	0.86	0.702596200902853	0.370108878176067	0.234344671015195	0.0055	0.0076	0.0758	0.0149	0.0541	0.0204	0.0127	0.0259	0.0031	0.0418	0.0481	0.1079	0.0049	0.045	0.0917	0.0121	0.0164	0.0052	0.0029	0.0245	0.0165	0.1371	0.0447	0.1194	0.0531	0.003
4	rs6836534	188230701	0.84	0.258953137461488	0.86	0.702596200902853	0.271662886272341	0.200307363625647	0.0057	0.0077	0.0774	0.015	0.0535	0.0192	0.0133	0.0253	0.0028	0.0418	0.048	0.1085	0.0044	0.0439	0.0903	0.0129	0.0175	0.0055	0.0025	0.0248	0.0172	0.1381	0.0444	0.1185	0.0531	0.003
4	rs75854744	188233002	0.84	0.258953137461488	0.86	0.702596200902853	0.278450016021451	0.209472802260954	0.0057	0.0077	0.0776	0.015	0.0535	0.0194	0.0133	0.0253	0.0028	0.0418	0.048	0.1083	0.0043	0.0441	0.0899	0.0131	0.0175	0.0055	0.0024	0.0248	0.0175	0.1378	0.0443	0.1182	0.0531	0.003
4	rs116131677	188238511	0.84	0.258953137461488	0.86	0.702596200902853	0.268073906958551	0.207882820614509	0.0059	0.0077	0.0779	0.0151	0.0536	0.0196	0.0135	0.0255	0.0027	0.0418	0.0481	0.108	0.0042	0.0443	0.0892	0.0134	0.0176	0.0056	0.0022	0.0249	0.0179	0.1372	0.0441	0.1178	0.053	0.0029
4	rs111798064	188251260	0.84	0.258953137461488	0.86	0.702596200902853	0.246075848609991	0.197490935376737	0.006	0.0077	0.078	0.0152	0.0536	0.0197	0.0135	0.0256	0.0027	0.0419	0.0482	0.1079	0.0042	0.0444	0.089	0.0135	0.0176	0.0057	0.0022	0.0249	0.0181	0.137	0.0439	0.1176	0.053	0.0029
4	rs13124970	188252364	0.83	0.29697514221559	0.86	0.702596200902853	0.243632233321334	0.198741025907447	0.006	0.0077	0.078	0.0152	0.0536	0.0197	0.0135	0.0256	0.0027	0.0419	0.0482	0.1079	0.0042	0.0444	0.089	0.0135	0.0176	0.0057	0.0022	0.0249	0.0181	0.137	0.0439	0.1176	0.053	0.0029
4	rs78534442	188254351	0.83	0.29697514221559	0.86	0.702596200902853	0.240855951770159	0.197595008161141	0.006	0.0077	0.0781	0.0152	0.0536	0.0197	0.0135	0.0256	0.0027	0.0419	0.0482	0.1079	0.0042	0.0444	0.0889	0.0135	0.0176	0.0057	0.0022	0.0249	0.0181	0.137	0.0439	0.1176	0.053	0.0029
4	rs62353165	188257273	0.83	0.29697514221559	0.85	0.767309033253442	0.237839465271857	0.198011483840927	0.006	0.0077	0.0781	0.0152	0.0536	0.0197	0.0135	0.0256	0.0027	0.0419	0.0482	0.1079	0.0042	0.0444	0.0889	0.0135	0.0176	0.0057	0.0022	0.0249	0.0181	0.1369	0.0439	0.1176	0.053	0.0029
4	rs1156741	188265382	0.83	0.29697514221559	0.85	0.767309033253442	0.234588184788933	0.200202812698414	0.006	0.0077	0.0781	0.0152	0.0536	0.0198	0.0135	0.0256	0.0027	0.0419	0.0482	0.108	0.0042	0.0444	0.0887	0.0136	0.0176	0.0057	0.0022	0.0249	0.0182	0.1369	0.0439	0.1174	0.053	0.003
4	rs7679761	188268391	0.83	0.29697514221559	0.85	0.767309033253442	0.22361122805437	0.246331596338012	0.0059	0.0076	0.0785	0.0153	0.0538	0.0201	0.0138	0.0258	0.0029	0.0431	0.0483	0.1076	0.0037	0.0445	0.0883	0.0137	0.0172	0.0055	0.002	0.0251	0.019	0.1369	0.0439	0.1161	0.0528	0.0029
4	rs72721185	188270690	0.83	0.29697514221559	0.85	0.767309033253442	0.223362323524933	0.264549066928429	0.0056	0.0075	0.0786	0.0155	0.0541	0.0204	0.0141	0.0263	0.0026	0.0433	0.0483	0.1071	0.0034	0.0447	0.088	0.0142	0.0173	0.0054	0.0018	0.0251	0.0194	0.1372	0.0435	0.1157	0.0524	0.0026
4	rs75247959	188271303	0.83	0.29697514221559	0.85	0.767309033253442	0.217884675708845	0.286326549785513	0.0056	0.0074	0.0786	0.0156	0.0542	0.0204	0.0141	0.0264	0.0025	0.0433	0.0484	0.107	0.0034	0.0448	0.0879	0.0143	0.0173	0.0054	0.0018	0.0251	0.0195	0.1373	0.0434	0.1157	0.0524	0.0025
4	rs7670944	188272285	0.83	0.29697514221559	0.85	0.767309033253442	0.215763726641611	0.27908610919341	0.0055	0.0074	0.0786	0.0156	0.054	0.0206	0.0142	0.0265	0.0025	0.0434	0.0484	0.1068	0.0033	0.0449	0.0879	0.0144	0.0173	0.0054	0.0017	0.0251	0.0197	0.1373	0.0433	0.1156	0.0522	0.0025
4	rs2061631	188274775	0.83	0.29697514221559	0.85	0.767309033253442	0.205689788362675	0.272480044775069	0.0055	0.0074	0.0786	0.0156	0.054	0.0206	0.0143	0.0265	0.0025	0.0435	0.0484	0.1066	0.0033	0.0448	0.0881	0.0145	0.0173	0.0054	0.0017	0.0251	0.0197	0.1374	0.0432	0.1156	0.0522	0.0025
4	rs72721192	188275627	0.83	0.29697514221559	0.85	0.767309033253442	0.209230770323809	0.26580854189286	0.0055	0.0074	0.0786	0.0157	0.054	0.0206	0.0142	0.0265	0.0025	0.0434	0.0484	0.1066	0.0033	0.0448	0.0881	0.0145	0.0173	0.0054	0.0017	0.0251	0.0197	0.1373	0.0432	0.1156	0.0522	0.0024
4	rs1870852	188280616	0.83	0.29697514221559	0.85	0.767309033253442	0.218703522950262	0.271902898866162	0.0055	0.0074	0.0787	0.0159	0.0539	0.0207	0.0142	0.0266	0.0025	0.0434	0.0483	0.1066	0.0033	0.0448	0.0882	0.0144	0.0173	0.0054	0.0017	0.0251	0.0197	0.1372	0.0432	0.1155	0.0521	0.0024
4	rs75722411	188282572	0.83	0.29697514221559	0.85	0.767309033253442	0.230727775960632	0.271441454797163	0.0055	0.0074	0.0787	0.0159	0.0539	0.0207	0.0142	0.0266	0.0025	0.0434	0.0483	0.1066	0.0033	0.0449	0.0882	0.0144	0.0173	0.0054	0.0017	0.0251	0.0197	0.1372	0.0432	0.1154	0.0521	0.0024
4	rs72721202	188288082	0.83	0.29697514221559	0.85	0.767309033253442	0.241895003871059	0.299429142349	0.0054	0.0073	0.0786	0.016	0.0542	0.0211	0.0144	0.0271	0.0024	0.0433	0.0482	0.1065	0.0033	0.0453	0.0876	0.0144	0.0174	0.0054	0.0017	0.0253	0.0199	0.137	0.0431	0.1147	0.0521	0.0024
4	rs76902167	188288361	0.83	0.29697514221559	0.84	0.835693000351761	0.243197284381228	0.301808716284214	0.0054	0.0073	0.0786	0.016	0.0542	0.0211	0.0144	0.0271	0.0024	0.0433	0.0482	0.1065	0.0033	0.0453	0.0876	0.0144	0.0174	0.0054	0.0017	0.0253	0.0199	0.137	0.0431	0.1146	0.0521	0.0024
4	rs62353224	188294842	0.82	0.338707801994422	0.84	0.835693000351761	0.368480978167374	0.388699814719388	0.0054	0.0072	0.0782	0.0164	0.0551	0.0227	0.0152	0.0278	0.0021	0.0429	0.0485	0.1064	0.0031	0.0469	0.0847	0.0147	0.0175	0.0057	0.0018	0.0262	0.0206	0.1361	0.0429	0.1116	0.0522	0.0021
4	rs3911752	188294980	0.82	0.338707801994422	0.83	0.907803730152893	0.369457278406793	0.391907333697886	0.0054	0.0072	0.0782	0.0164	0.0552	0.0227	0.0152	0.0278	0.0021	0.0429	0.0485	0.1064	0.0031	0.0469	0.0847	0.0147	0.0175	0.0057	0.0018	0.0262	0.0206	0.1361	0.0429	0.1114	0.0522	0.0021
4	rs13143884	188295070	0.82	0.338707801994422	0.83	0.907803730152893	0.373866946382378	0.392678223989459	0.0054	0.0072	0.0782	0.0164	0.0552	0.0227	0.0152	0.0279	0.0021	0.0429	0.0485	0.1064	0.0031	0.0469	0.0846	0.0147	0.0175	0.0057	0.0018	0.0262	0.0206	0.1362	0.0429	0.1113	0.0522	0.0021
4	rs9998712	188304335	0.82	0.338707801994422	0.83	0.907803730152893	0.394123696527258	0.419395388203675	0.0052	0.0071	0.0782	0.0165	0.0554	0.0233	0.0154	0.0281	0.0021	0.0428	0.0486	0.1063	0.0031	0.0472	0.0845	0.0149	0.0175	0.0056	0.0018	0.0261	0.0209	0.1356	0.0429	0.1104	0.0522	0.0021
4	rs116500495	188305508	0.82	0.338707801994422	0.83	0.907803730152893	0.398679796670377	0.421359429142685	0.0052	0.0071	0.0782	0.0165	0.0554	0.0233	0.0154	0.0282	0.0021	0.0428	0.0486	0.1063	0.0031	0.0472	0.0845	0.0149	0.0175	0.0056	0.0018	0.0261	0.0209	0.1356	0.0429	0.1104	0.0522	0.0021
4	rs78488298	188315828	0.82	0.338707801994422	0.83	0.907803730152893	0.416129056928214	0.527397818276271	0.005	0.0068	0.0778	0.0169	0.0553	0.024	0.0157	0.0306	0.0022	0.042	0.0482	0.1063	0.0032	0.0475	0.0836	0.0156	0.018	0.0057	0.0018	0.0262	0.0211	0.1334	0.0427	0.1103	0.0519	0.0021
4	rs116063539	188327804	0.82	0.338707801994422	0.83	0.907803730152893	0.46252974509042	0.647545470589789	0.0048	0.0066	0.0775	0.017	0.0552	0.0245	0.0161	0.0326	0.0022	0.0413	0.0479	0.1062	0.0032	0.0477	0.0829	0.0164	0.0186	0.0057	0.0018	0.0264	0.0214	0.1314	0.0426	0.1103	0.0517	0.0021
4	rs4862805	188338819	0.82	0.338707801994422	0.83	0.907803730152893	0.482655495264259	0.696405575395928	0.0047	0.0065	0.0774	0.017	0.0551	0.0247	0.0163	0.0333	0.0022	0.0411	0.0478	0.1063	0.0032	0.0477	0.0827	0.0166	0.0188	0.0057	0.0018	0.0264	0.0215	0.1306	0.0426	0.1103	0.0516	0.002
4	rs4639134	188339887	0.82	0.338707801994422	0.83	0.907803730152893	0.48607095263671	0.69655395532931	0.0047	0.0065	0.0774	0.017	0.0551	0.0248	0.0163	0.0333	0.0022	0.041	0.0478	0.1063	0.0032	0.0477	0.0826	0.0166	0.0188	0.0057	0.0018	0.0264	0.0215	0.1306	0.0426	0.1103	0.0516	0.002
4	rs1431005	188345368	0.82	0.338707801994422	0.83	0.907803730152893	0.537447713300455	0.70591616269698	0.0045	0.0063	0.0774	0.0172	0.0552	0.025	0.0164	0.0332	0.0022	0.0409	0.0479	0.1066	0.0031	0.0477	0.0825	0.0169	0.0189	0.0058	0.0019	0.0263	0.0214	0.1304	0.0427	0.1101	0.0516	0.0021
4	rs114211214	188347070	0.82	0.338707801994422	0.83	0.907803730152893	0.517780258493964	0.698780506573923	0.0045	0.0063	0.0774	0.0171	0.0551	0.025	0.0166	0.0333	0.0022	0.0409	0.0479	0.1065	0.003	0.0476	0.0823	0.017	0.019	0.0057	0.0019	0.0263	0.0214	0.1305	0.0427	0.11	0.0516	0.002
4	rs115624984	188349323	0.82	0.338707801994422	0.8	1.14699780192835	0.496261419148242	0.706809259997357	0.0045	0.0063	0.0774	0.0171	0.055	0.025	0.0168	0.0333	0.0022	0.0409	0.0479	0.1065	0.003	0.0476	0.0822	0.0171	0.019	0.0057	0.0019	0.0263	0.0214	0.1305	0.0426	0.11	0.0516	0.002
4	rs72723298	188351512	0.82	0.338707801994422	0.8	1.14699780192835	0.481106868103731	0.704725759410998	0.0045	0.0063	0.0774	0.0171	0.0549	0.025	0.017	0.0333	0.0022	0.041	0.0479	0.1065	0.0029	0.0475	0.0821	0.0173	0.019	0.0057	0.0019	0.0262	0.0215	0.1305	0.0426	0.11	0.0517	0.002
4	rs11724481	188351787	0.82	0.338707801994422	0.8	1.14699780192835	0.480364383345188	0.710086107020422	0.0045	0.0063	0.0774	0.0171	0.0549	0.025	0.017	0.0333	0.0022	0.041	0.0479	0.1065	0.0029	0.0475	0.0821	0.0173	0.0191	0.0057	0.0019	0.0262	0.0215	0.1305	0.0426	0.11	0.0517	0.002
4	rs72725205	188361958	0.82	0.338707801994422	0.8	1.14699780192835	0.480611816530025	0.740630380352382	0.0044	0.0062	0.0774	0.017	0.0548	0.0251	0.0172	0.0334	0.002	0.041	0.0479	0.1063	0.0029	0.0473	0.082	0.0175	0.0192	0.0056	0.0019	0.0262	0.0216	0.1306	0.0428	0.1101	0.0517	0.002
4	rs75032932	188363845	0.82	0.338707801994422	0.8	1.14699780192835	0.467949461570005	0.72697010055745	0.0044	0.0062	0.0775	0.017	0.0547	0.0251	0.0172	0.0331	0.0019	0.041	0.0479	0.1064	0.0029	0.0473	0.082	0.0176	0.0192	0.0056	0.0018	0.0262	0.0216	0.1306	0.0428	0.1101	0.0517	0.0021
4	rs77932738	188365234	0.82	0.338707801994422	0.8	1.14699780192835	0.468254853282113	0.719637907087248	0.0044	0.0062	0.0775	0.0169	0.0547	0.0251	0.0173	0.0331	0.0018	0.041	0.0479	0.1064	0.0028	0.0473	0.082	0.0177	0.0192	0.0055	0.0018	0.0262	0.0215	0.1307	0.0429	0.1101	0.0518	0.0021
4	rs11132454	188366900	0.82	0.338707801994422	0.79	1.23450020912344	0.471314106179825	0.722329451906071	0.0044	0.0062	0.0775	0.0169	0.0547	0.0251	0.0173	0.0331	0.0018	0.0411	0.0479	0.1064	0.0028	0.0472	0.082	0.0178	0.0192	0.0055	0.0018	0.0262	0.0215	0.1307	0.0429	0.1101	0.0518	0.0021
4	rs62354080	188370696	0.82	0.338707801994422	0.79	1.23450020912344	0.47315431059198	0.710533211864037	0.0043	0.0062	0.0775	0.0169	0.0547	0.0252	0.0173	0.0331	0.0018	0.041	0.0479	0.1064	0.0028	0.0472	0.0819	0.0179	0.0193	0.0055	0.0018	0.0262	0.0214	0.1307	0.0429	0.1101	0.0518	0.0021
4	rs116205400	188381085	0.82	0.338707801994422	0.79	1.23450020912344	0.494127386985328	0.731917351072547	0.0043	0.0062	0.0776	0.0167	0.0544	0.0253	0.0175	0.0332	0.0018	0.0411	0.0477	0.1065	0.0028	0.0469	0.0814	0.0181	0.0194	0.0055	0.0019	0.0262	0.0216	0.1309	0.0429	0.1103	0.0517	0.0021
4	rs72725284	188392941	0.82	0.338707801994422	0.79	1.23450020912344	0.510431336228256	0.745447236799092	0.0043	0.0062	0.0776	0.0166	0.0542	0.0254	0.0177	0.0332	0.0018	0.041	0.0476	0.1065	0.0027	0.0469	0.0812	0.0182	0.0195	0.0055	0.0019	0.0263	0.0219	0.1309	0.0428	0.1103	0.0513	0.0021
4	rs74660208	188394724	0.82	0.338707801994422	0.79	1.23450020912344	0.510813516736425	0.748008968517767	0.0043	0.0062	0.0776	0.0166	0.0542	0.0254	0.0177	0.0332	0.0018	0.041	0.0476	0.1065	0.0027	0.0469	0.0812	0.0182	0.0195	0.0055	0.0019	0.0263	0.0219	0.1309	0.0428	0.1103	0.0513	0.0021
4	rs4862809	188398663	0.82	0.338707801994422	0.8	1.14699780192835	0.481478318807604	0.763722270342242	0.0043	0.0061	0.0777	0.0164	0.0541	0.0252	0.0177	0.0332	0.0019	0.041	0.0476	0.1066	0.0027	0.0471	0.0811	0.0184	0.0195	0.0055	0.0019	0.0263	0.0221	0.1309	0.0427	0.1103	0.0514	0.0021
4	rs80198754	188400582	0.82	0.338707801994422	0.8	1.14699780192835	0.46776627313681	0.76417658955759	0.0043	0.0061	0.0777	0.0163	0.0541	0.0251	0.0178	0.0332	0.0019	0.041	0.0476	0.1067	0.0027	0.0472	0.0811	0.0184	0.0195	0.0055	0.0019	0.0263	0.0222	0.1308	0.0427	0.1102	0.0514	0.002
4	rs7662912	188406352	0.82	0.338707801994422	0.8	1.14699780192835	0.439322778123977	0.771605394462297	0.0043	0.0061	0.0778	0.0162	0.0541	0.0249	0.0179	0.0332	0.0019	0.041	0.0476	0.1068	0.0028	0.0473	0.081	0.0184	0.0196	0.0055	0.0019	0.0263	0.0224	0.1306	0.0427	0.1103	0.0513	0.002
4	rs35146799	188407077	0.82	0.338707801994422	0.8	1.14699780192835	0.441397440263241	0.770088051315477	0.0043	0.0061	0.0778	0.0162	0.0541	0.0249	0.0179	0.0332	0.0019	0.041	0.0476	0.1068	0.0028	0.0473	0.081	0.0184	0.0196	0.0055	0.0019	0.0263	0.0224	0.1306	0.0426	0.1103	0.0513	0.002
4	rs79436400	188412425	0.82	0.338707801994422	0.8	1.14699780192835	0.443952907883215	0.771757164215391	0.0043	0.0061	0.0778	0.0162	0.0541	0.0249	0.0179	0.0332	0.0019	0.041	0.0476	0.1068	0.0028	0.0473	0.081	0.0185	0.0196	0.0055	0.0019	0.0263	0.0224	0.1306	0.0426	0.1103	0.0513	0.002
4	rs10026177	188428740	0.82	0.338707801994422	0.8	1.14699780192835	0.464718280354725	0.803922663939529	0.0043	0.0061	0.0777	0.0165	0.0538	0.025	0.0181	0.0337	0.0019	0.0408	0.0476	0.1066	0.0027	0.0473	0.0805	0.0185	0.0197	0.0055	0.002	0.0263	0.0225	0.1306	0.0425	0.1107	0.0509	0.002
4	rs10026638	188429196	0.82	0.338707801994422	0.8	1.14699780192835	0.465692580901128	0.801932830706549	0.0043	0.0061	0.0777	0.0165	0.0538	0.025	0.0181	0.0337	0.0019	0.0408	0.0476	0.1066	0.0027	0.0473	0.0805	0.0186	0.0197	0.0055	0.002	0.0263	0.0225	0.1306	0.0425	0.1107	0.0509	0.002
4	rs72727509	188435393	0.82	0.338707801994422	0.8	1.14699780192835	0.471191549896635	0.796580801677904	0.0043	0.0061	0.0778	0.0165	0.0539	0.0249	0.0181	0.0337	0.0019	0.0407	0.0476	0.1066	0.0027	0.0474	0.0804	0.0186	0.0197	0.0055	0.002	0.0263	0.0225	0.1306	0.0425	0.1107	0.0509	0.002
4	rs75073594	188437371	0.82	0.338707801994422	0.8	1.14699780192835	0.47064023853149	0.79642799864489	0.0043	0.0061	0.0778	0.0165	0.0539	0.0249	0.0181	0.0337	0.0019	0.0407	0.0476	0.1066	0.0027	0.0474	0.0804	0.0186	0.0197	0.0055	0.002	0.0263	0.0225	0.1306	0.0425	0.1106	0.0509	0.002
4	rs34577042	188449061	0.82	0.338707801994422	0.8	1.14699780192835	0.477153373484346	0.81235272186873	0.0042	0.0061	0.0778	0.0166	0.0538	0.0249	0.0181	0.0338	0.0019	0.0407	0.0476	0.1065	0.0027	0.0474	0.0804	0.0186	0.0197	0.0055	0.002	0.0263	0.0226	0.1305	0.0424	0.1103	0.0511	0.002
4	rs2174493	188455197	0.82	0.338707801994422	0.8	1.14699780192835	0.424178722804855	0.941555828169708	0.0041	0.0061	0.0784	0.0173	0.054	0.0246	0.0183	0.0353	0.002	0.0403	0.0482	0.1053	0.0028	0.0474	0.0806	0.0187	0.0198	0.0053	0.0018	0.0265	0.023	0.1297	0.0419	0.1096	0.0504	0.002
4	rs7689723	188457515	0.82	0.338707801994422	0.8	1.14699780192835	0.436072343478544	0.947569220454338	0.0041	0.0061	0.0784	0.0173	0.054	0.0246	0.0183	0.0353	0.002	0.0403	0.0482	0.1059	0.0029	0.0474	0.0799	0.0187	0.0198	0.0053	0.0018	0.0265	0.023	0.1297	0.0419	0.1096	0.0503	0.002
4	rs954456	188466109	0.82	0.338707801994422	0.8	1.14699780192835	0.426801168956473	0.961841485636267	0.0041	0.006	0.0788	0.0173	0.0541	0.0246	0.0185	0.0353	0.0021	0.0403	0.0483	0.1055	0.0029	0.0474	0.0802	0.0188	0.0198	0.0052	0.0018	0.0265	0.0231	0.1295	0.0419	0.1095	0.0498	0.002
4	rs4861752	188467923	0.83	0.29697514221559	0.8	1.14699780192835	0.425284998509469	0.968516181237214	0.0041	0.006	0.0788	0.0174	0.054	0.0246	0.0186	0.0352	0.0021	0.0403	0.0483	0.1055	0.0029	0.0474	0.0804	0.0188	0.0199	0.0052	0.0019	0.0266	0.0231	0.1295	0.0417	0.1096	0.0497	0.002
4	rs6849870	188475669	0.83	0.29697514221559	0.81	1.06340942734078	0.23424738462141	0.897171030649003	0.0048	0.0057	0.0817	0.0184	0.0544	0.0249	0.0207	0.037	0.0024	0.038	0.0473	0.1046	0.0036	0.049	0.0837	0.0198	0.0205	0.0054	0.0024	0.0257	0.0246	0.1268	0.0395	0.1057	0.044	0.0025
4	rs80186812	188476770	0.82	0.338707801994422	0.81	1.06340942734078	0.2399919579873	0.886689578670875	0.0048	0.0057	0.0819	0.0185	0.0545	0.0249	0.0209	0.0371	0.0024	0.0379	0.0474	0.1044	0.0036	0.0491	0.084	0.0199	0.0205	0.0054	0.0024	0.0256	0.0248	0.1264	0.0391	0.1054	0.0436	0.0026
4	rs57497485	188477644	0.82	0.338707801994422	0.81	1.06340942734078	0.2153571857779	0.888721336954977	0.0049	0.0057	0.082	0.0186	0.0545	0.0249	0.021	0.0373	0.0025	0.0378	0.0474	0.1043	0.0037	0.0493	0.0842	0.02	0.0205	0.0054	0.0024	0.0256	0.0248	0.1262	0.0391	0.1052	0.0434	0.0026
4	rs78465439	188479303	0.82	0.338707801994422	0.81	1.06340942734078	0.207078237154174	0.896857790342147	0.005	0.0056	0.082	0.0186	0.0543	0.0249	0.021	0.0373	0.0024	0.0379	0.0474	0.1043	0.0037	0.0493	0.0844	0.0201	0.0205	0.0055	0.0024	0.0255	0.0249	0.1258	0.0391	0.1049	0.0435	0.0027
4	rs1553566	188480913	0.81	0.384295662080596	0.8	1.14699780192835	0.212160645461518	0.910818296685146	0.005	0.0056	0.0821	0.0186	0.0544	0.0249	0.0211	0.0376	0.0022	0.0377	0.0474	0.1042	0.0037	0.0495	0.0847	0.0202	0.0204	0.0055	0.0024	0.0254	0.0251	0.1255	0.0389	0.1048	0.0434	0.0027
4	rs62354918	188484415	0.81	0.384295662080596	0.8	1.14699780192835	0.206125589087004	0.933023565786371	0.0054	0.0056	0.0822	0.0186	0.0546	0.0251	0.0212	0.0377	0.0023	0.0372	0.0475	0.1044	0.0036	0.0502	0.0853	0.02	0.0203	0.0057	0.0023	0.0252	0.025	0.125	0.0387	0.1049	0.0432	0.0027
4	rs114198830	188484508	0.81	0.384295662080596	0.8	1.14699780192835	0.203912398331067	0.914590343125206	0.0054	0.0056	0.0822	0.0186	0.0546	0.0251	0.0212	0.0377	0.0023	0.0372	0.0475	0.1044	0.0036	0.0502	0.0853	0.02	0.0203	0.0057	0.0023	0.0252	0.025	0.125	0.0387	0.1049	0.0432	0.0027
4	rs116070107	188488717	0.81	0.384295662080596	0.8	1.14699780192835	0.199682284089926	0.888096079887384	0.0056	0.0057	0.0823	0.0188	0.0549	0.0252	0.021	0.0374	0.0024	0.0373	0.0474	0.1043	0.0036	0.05	0.0852	0.02	0.0203	0.0058	0.0025	0.0249	0.0255	0.1248	0.0383	0.1048	0.043	0.0026
4	rs114781556	188490282	0.8	0.433874260405774	0.8	1.14699780192835	0.202614527276192	0.892631216425928	0.0056	0.0057	0.0823	0.0188	0.055	0.0252	0.021	0.0374	0.0024	0.0373	0.0474	0.1043	0.0036	0.05	0.0852	0.02	0.0203	0.0058	0.0025	0.0248	0.0255	0.1248	0.0383	0.1048	0.043	0.0026
4	rs7688370	188490614	0.8	0.433874260405774	0.81	1.06340942734078	0.206442862623634	0.923088850700519	0.0056	0.0057	0.0823	0.0188	0.055	0.0252	0.021	0.0374	0.0024	0.0373	0.0474	0.1043	0.0036	0.05	0.0852	0.02	0.0203	0.0058	0.0025	0.0248	0.0255	0.1248	0.0383	0.1048	0.043	0.0026
4	rs71607956	188490679	0.8	0.433874260405774	0.81	1.06340942734078	0.212886607546611	0.927974711344602	0.0056	0.0057	0.0823	0.0188	0.055	0.0252	0.021	0.0374	0.0024	0.0373	0.0476	0.1045	0.0036	0.05	0.0853	0.02	0.0203	0.0058	0.0025	0.0248	0.0255	0.1248	0.0384	0.1045	0.0428	0.0026
4	rs7666991	188490872	0.8	0.433874260405774	0.81	1.06340942734078	0.214910487921068	0.937919831821536	0.0056	0.0057	0.0824	0.0188	0.055	0.0252	0.021	0.0373	0.0023	0.0374	0.0476	0.1045	0.0036	0.05	0.0853	0.02	0.0203	0.0058	0.0025	0.0248	0.0256	0.1249	0.0385	0.1045	0.0428	0.0026
4	rs6821076	188502685	0.8	0.433874260405774	0.83	0.907803730152893	0.153781787258371	0.825879240103171	0.006	0.006	0.0827	0.0187	0.0555	0.025	0.021	0.0373	0.0024	0.0375	0.0475	0.1043	0.0038	0.0499	0.0856	0.0201	0.0201	0.006	0.0027	0.0247	0.0252	0.1253	0.0381	0.1026	0.0435	0.0024
4	rs11726822	188512307	0.8	0.433874260405774	0.83	0.907803730152893	0.104853791959419	0.780570785671649	0.0065	0.0061	0.0827	0.0186	0.056	0.0248	0.0209	0.0373	0.0027	0.0377	0.0475	0.1037	0.0039	0.05	0.0859	0.0201	0.0199	0.0059	0.0028	0.0244	0.0249	0.1254	0.0379	0.1018	0.0441	0.0023
4	rs11132471	188514291	0.8	0.433874260405774	0.83	0.907803730152893	0.106935836634696	0.789558340107016	0.0065	0.0061	0.0826	0.0185	0.056	0.0248	0.0209	0.0374	0.0028	0.0377	0.0475	0.1036	0.0039	0.05	0.0862	0.02	0.0198	0.0059	0.0028	0.0243	0.0249	0.1254	0.0381	0.1017	0.0441	0.0023
4	rs1394864	188514921	0.8	0.433874260405774	0.82	0.983693090035176	0.0990667333276475	0.823570266747714	0.0065	0.0061	0.0827	0.0185	0.056	0.0248	0.021	0.0373	0.0026	0.0377	0.0475	0.1035	0.0039	0.0501	0.0862	0.0203	0.0198	0.0059	0.0027	0.0244	0.0249	0.1252	0.0381	0.1018	0.0441	0.0024
4	rs111992824	188519949	0.8	0.433874260405774	0.83	0.907803730152893	0.0901880860503957	0.786356855399154	0.0066	0.0061	0.0827	0.0185	0.0562	0.0247	0.0203	0.0372	0.0027	0.0381	0.0477	0.1032	0.0039	0.0499	0.087	0.0203	0.0197	0.0059	0.0027	0.0242	0.0247	0.1249	0.0381	0.102	0.0441	0.0023
4	rs28461350	188525445	0.8	0.433874260405774	0.83	0.907803730152893	0.0919854164505351	0.785442656958849	0.0066	0.0061	0.0827	0.0185	0.0562	0.0246	0.0202	0.0372	0.0027	0.0382	0.0478	0.1031	0.0039	0.0499	0.0872	0.0203	0.0197	0.0059	0.0027	0.0242	0.0247	0.1249	0.0381	0.1021	0.044	0.0023
4	rs1876072	188536462	0.79	0.487570276707753	0.83	0.907803730152893	0.0797380704589843	0.812966541427064	0.0065	0.0061	0.0823	0.0183	0.0565	0.0242	0.0201	0.0374	0.0027	0.0382	0.048	0.103	0.0039	0.0501	0.0873	0.0203	0.0197	0.0058	0.0027	0.0241	0.0248	0.1249	0.038	0.1022	0.0446	0.0023
4	rs114095743	188557573	0.79	0.487570276707753	0.83	0.907803730152893	0.0750973648851231	0.791694206264123	0.0065	0.006	0.0823	0.0183	0.0565	0.0242	0.0201	0.0374	0.0027	0.0383	0.048	0.1029	0.0039	0.05	0.0873	0.0203	0.0197	0.0057	0.0027	0.0241	0.0249	0.1248	0.038	0.1021	0.0447	0.0023
4	rs1505509	188570203	0.79	0.487570276707753	0.83	0.907803730152893	0.0719216828771429	0.755705648667215	0.0065	0.006	0.0823	0.0184	0.0566	0.0242	0.0201	0.0374	0.0027	0.0384	0.048	0.1029	0.0039	0.0499	0.0873	0.0203	0.0197	0.0057	0.0027	0.0241	0.0249	0.1248	0.038	0.1021	0.0447	0.0023
4	rs78843865	188571096	0.79	0.487570276707753	0.84	0.835693000351761	0.0687939893076426	0.724873509272312	0.0065	0.006	0.0823	0.0183	0.0566	0.0242	0.0201	0.0374	0.0027	0.0384	0.0481	0.1029	0.0039	0.0499	0.0873	0.0203	0.0197	0.0057	0.0027	0.0241	0.0249	0.1248	0.0379	0.1021	0.0447	0.0023
4	rs116311822	188574225	0.79	0.487570276707753	0.84	0.835693000351761	0.0627318426823181	0.731917351072547	0.0065	0.006	0.0824	0.0183	0.0567	0.0241	0.0201	0.0374	0.0027	0.0383	0.0481	0.1029	0.0038	0.05	0.0875	0.0203	0.0198	0.0056	0.0026	0.024	0.0249	0.1248	0.0378	0.102	0.0446	0.0022
4	rs78286952	188581960	0.79	0.487570276707753	0.84	0.835693000351761	0.0858861629431566	0.695663782410449	0.0064	0.0059	0.083	0.0183	0.0574	0.0236	0.02	0.038	0.0028	0.0377	0.0487	0.1029	0.0039	0.0505	0.0886	0.02	0.0201	0.005	0.0027	0.0239	0.0255	0.1246	0.0363	0.102	0.0438	0.0021
4	rs79273016	188582568	0.79	0.487570276707753	0.84	0.835693000351761	0.0852791551054111	0.69462557120094	0.0064	0.0059	0.083	0.0183	0.0574	0.0236	0.0201	0.038	0.0028	0.0377	0.0487	0.1029	0.0039	0.0505	0.0886	0.02	0.0201	0.005	0.0027	0.0239	0.0255	0.1246	0.0363	0.102	0.0438	0.0021
4	rs116676869	188586737	0.79	0.487570276707753	0.84	0.835693000351761	0.0812421006414423	0.700265760270643	0.0064	0.0061	0.0831	0.0183	0.0575	0.0236	0.0201	0.038	0.0028	0.0377	0.0486	0.1029	0.004	0.0506	0.0886	0.02	0.0201	0.005	0.0027	0.0239	0.0256	0.1246	0.0361	0.1019	0.0437	0.0022
4	rs34524762	188590749	0.79	0.487570276707753	0.84	0.835693000351761	0.0826499760494038	0.716948594894577	0.0064	0.0061	0.0831	0.0183	0.0575	0.0236	0.0201	0.0381	0.0028	0.0379	0.0487	0.1028	0.004	0.0508	0.0887	0.02	0.0201	0.0048	0.0027	0.0239	0.0256	0.1244	0.0361	0.1018	0.0436	0.0021
4	rs10028952	188613238	0.78	0.545501786478432	0.85	0.767309033253442	0.111644600647347	0.667315258765785	0.0062	0.0061	0.0833	0.0181	0.0577	0.0233	0.0201	0.0386	0.0029	0.038	0.0496	0.1019	0.0043	0.0509	0.0887	0.0202	0.0199	0.0047	0.0029	0.0239	0.0259	0.1237	0.0354	0.1015	0.0439	0.0021
4	rs72712245	188614171	0.78	0.545501786478432	0.85	0.767309033253442	0.109533293739745	0.631249003370888	0.0062	0.0061	0.0834	0.0181	0.0577	0.0232	0.0201	0.0386	0.0029	0.038	0.0497	0.1017	0.0043	0.0509	0.0888	0.0203	0.0198	0.0048	0.003	0.024	0.0259	0.1235	0.0353	0.1015	0.0439	0.0021
4	rs62353498	188619909	0.78	0.545501786478432	0.85	0.767309033253442	0.0962750294678621	0.643170888784072	0.0062	0.0061	0.0837	0.0181	0.0577	0.0232	0.0201	0.0387	0.0029	0.038	0.0499	0.1017	0.0043	0.051	0.0888	0.0204	0.0198	0.0048	0.0027	0.024	0.026	0.1234	0.0352	0.1009	0.0443	0.0022
4	rs114599077	188621599	0.78	0.545501786478432	0.85	0.767309033253442	0.0955473628757026	0.635895261287696	0.0062	0.0061	0.0837	0.0181	0.0577	0.0232	0.0201	0.0387	0.0029	0.038	0.0499	0.1017	0.0043	0.051	0.0888	0.0204	0.0198	0.0048	0.0027	0.024	0.026	0.1233	0.0352	0.1009	0.0443	0.0022
4	rs7672099	188626373	0.78	0.545501786478432	0.85	0.767309033253442	0.102797136915405	0.656168761085753	0.0062	0.0061	0.0838	0.018	0.0578	0.023	0.02	0.0388	0.0029	0.0379	0.0501	0.1016	0.0043	0.0511	0.0889	0.0204	0.0198	0.0048	0.0027	0.0239	0.0261	0.123	0.0352	0.1007	0.0444	0.0022
4	rs112881550	188637404	0.78	0.545501786478432	0.86	0.702596200902853	0.103690509874603	0.749516766081793	0.0063	0.0061	0.0831	0.018	0.0577	0.0231	0.02	0.039	0.003	0.0381	0.0505	0.1013	0.0044	0.0509	0.089	0.0206	0.0199	0.0047	0.0028	0.0239	0.0264	0.1228	0.0357	0.0994	0.0448	0.0022
4	rs4558913	188639406	0.78	0.545501786478432	0.86	0.702596200902853	0.103927797180835	0.738374838822801	0.0063	0.0061	0.083	0.018	0.0577	0.0232	0.02	0.039	0.003	0.0382	0.0506	0.1012	0.0044	0.0508	0.089	0.0207	0.0199	0.0047	0.0029	0.0239	0.0265	0.1227	0.0358	0.0991	0.0448	0.0022
4	rs6553090	188641591	0.78	0.545501786478432	0.86	0.702596200902853	0.0976392486439601	0.698038145406525	0.0064	0.0061	0.083	0.0181	0.0578	0.0232	0.02	0.0386	0.003	0.0383	0.0508	0.1011	0.0045	0.0508	0.0889	0.0207	0.02	0.0047	0.0029	0.0239	0.0265	0.1229	0.0357	0.099	0.0447	0.0022
4	rs72712258	188647493	0.78	0.545501786478432	0.86	0.702596200902853	0.0874393606792596	0.651634595764713	0.0064	0.0061	0.083	0.0181	0.0579	0.0232	0.0199	0.0385	0.003	0.0384	0.0507	0.101	0.0045	0.0508	0.0889	0.0207	0.0199	0.0047	0.0029	0.0239	0.0266	0.1228	0.0357	0.099	0.0448	0.0022
4	rs6833951	188662329	0.78	0.545501786478432	0.86	0.702596200902853	0.0897302254395749	0.654705335324156	0.0068	0.0059	0.0833	0.0181	0.0584	0.0231	0.0197	0.0385	0.0032	0.0391	0.0505	0.1003	0.0049	0.0512	0.0884	0.0206	0.0196	0.0045	0.003	0.0239	0.0269	0.1214	0.0354	0.0983	0.046	0.0024
4	rs114051073	188663234	0.78	0.545501786478432	0.86	0.702596200902853	0.0992717199547018	0.687663793789816	0.0068	0.0059	0.0832	0.0181	0.0586	0.023	0.0196	0.0387	0.0032	0.0393	0.0506	0.0999	0.0049	0.0513	0.0883	0.0205	0.0195	0.0045	0.003	0.0241	0.0271	0.1212	0.0352	0.0983	0.0461	0.0024
4	rs73022076	188664312	0.78	0.545501786478432	0.86	0.702596200902853	0.0999655087162427	0.685593138620418	0.0069	0.0059	0.0832	0.0181	0.0586	0.023	0.0196	0.0387	0.0032	0.0393	0.0506	0.0999	0.005	0.0513	0.0882	0.0205	0.0195	0.0045	0.003	0.0241	0.0271	0.1211	0.0352	0.0983	0.0461	0.0024
4	rs80330633	188666199	0.78	0.545501786478432	0.87	0.641494868499257	0.100765810803251	0.674377223607119	0.0069	0.006	0.083	0.0182	0.0588	0.023	0.0197	0.0387	0.0032	0.0394	0.0507	0.0999	0.005	0.0512	0.0882	0.0204	0.0195	0.0044	0.003	0.0241	0.0271	0.1211	0.035	0.0983	0.046	0.0024
4	rs58587724	188667876	0.78	0.545501786478432	0.87	0.641494868499257	0.101388140206047	0.670549885790625	0.0069	0.006	0.0829	0.0182	0.0588	0.023	0.0198	0.0387	0.0032	0.0394	0.0507	0.0998	0.005	0.0512	0.0882	0.0204	0.0195	0.0044	0.003	0.0241	0.0272	0.1211	0.0349	0.0983	0.046	0.0025
4	rs13149213	188670647	0.78	0.545501786478432	0.86	0.702596200902853	0.102221636930665	0.669226197296602	0.0069	0.006	0.0829	0.0182	0.0588	0.023	0.0198	0.0387	0.0032	0.0395	0.0507	0.0998	0.005	0.0512	0.0882	0.0204	0.0194	0.0044	0.003	0.0241	0.0272	0.1211	0.0349	0.0983	0.046	0.0025
4	rs115664110	188670850	0.78	0.545501786478432	0.86	0.702596200902853	0.102117216949144	0.669226197296602	0.0069	0.006	0.0829	0.0182	0.0588	0.023	0.0198	0.0387	0.0032	0.0395	0.0507	0.0998	0.005	0.0512	0.0882	0.0204	0.0194	0.0044	0.003	0.0241	0.0272	0.1211	0.0349	0.0983	0.046	0.0025
4	rs34476690	188681059	0.78	0.545501786478432	0.86	0.702596200902853	0.105145874457183	0.668050087264565	0.007	0.006	0.0828	0.0182	0.0589	0.023	0.0197	0.0385	0.0032	0.0395	0.051	0.0998	0.005	0.0512	0.0882	0.0204	0.0195	0.0044	0.003	0.0241	0.0273	0.1211	0.0349	0.0985	0.0457	0.0025
4	rs13148546	188690307	0.77	0.607778593196603	0.87	0.641494868499257	0.130040624426891	0.759787293105905	0.007	0.006	0.0821	0.0183	0.0598	0.0228	0.0195	0.0388	0.0031	0.0397	0.0511	0.0995	0.0049	0.0515	0.0883	0.0201	0.0195	0.0044	0.003	0.0244	0.0278	0.1203	0.0349	0.0986	0.0452	0.0025
4	rs77944166	188690836	0.77	0.607778593196603	0.87	0.641494868499257	0.115575387819427	0.823570266747714	0.0069	0.006	0.0813	0.0182	0.06	0.0227	0.0193	0.0389	0.0031	0.0402	0.0509	0.0991	0.0047	0.0518	0.0886	0.02	0.0196	0.0043	0.0031	0.0246	0.0279	0.1202	0.035	0.098	0.046	0.0026
4	rs115611417	188701283	0.74	0.82166312078733	0.88	0.583941145430028	0.105731554993845	1.23094821677827	0.0065	0.0063	0.0751	0.0183	0.0612	0.0223	0.0186	0.0395	0.0029	0.0417	0.0491	0.0976	0.0044	0.055	0.0886	0.0197	0.0205	0.004	0.0033	0.0262	0.0287	0.1193	0.0347	0.0939	0.0525	0.0031
4	rs114708860	188704173	0.74	0.82166312078733	0.88	0.583941145430028	0.105598268292237	1.23543850106007	0.0065	0.0063	0.0751	0.0183	0.0612	0.0223	0.0186	0.0395	0.0028	0.0417	0.0491	0.0976	0.0044	0.055	0.0886	0.0197	0.0205	0.004	0.0033	0.0262	0.0287	0.1193	0.0347	0.0939	0.0526	0.0031
4	rs76759215	188704301	0.74	0.82166312078733	0.89	0.529866637543626	0.105678227782107	1.23543850106007	0.0065	0.0063	0.0751	0.0183	0.0612	0.0223	0.0186	0.0395	0.0028	0.0417	0.0491	0.0976	0.0044	0.055	0.0886	0.0197	0.0205	0.004	0.0033	0.0262	0.0287	0.1193	0.0347	0.0939	0.0526	0.0031
4	rs4861757	188706746	0.74	0.82166312078733	0.89	0.529866637543626	0.0962247341469918	1.22313863924401	0.0064	0.0063	0.0751	0.0183	0.0613	0.0223	0.0186	0.0395	0.0028	0.0418	0.0491	0.0977	0.0044	0.0553	0.0886	0.0197	0.0205	0.004	0.0032	0.0263	0.0283	0.1193	0.0347	0.094	0.0528	0.0031
4	rs62353544	188706790	0.74	0.82166312078733	0.89	0.529866637543626	0.0962498797434459	1.22413512088368	0.0064	0.0063	0.0751	0.0183	0.0613	0.0223	0.0186	0.0395	0.0028	0.0418	0.049	0.0977	0.0044	0.0553	0.0886	0.0197	0.0205	0.004	0.0032	0.0263	0.0283	0.1193	0.0347	0.094	0.0528	0.0031
4	rs72714641	188706877	0.74	0.82166312078733	0.89	0.529866637543626	0.0961744553373844	1.2244673130837	0.0064	0.0063	0.0751	0.0183	0.0613	0.0223	0.0186	0.0395	0.0028	0.0418	0.049	0.0977	0.0044	0.0553	0.0886	0.0197	0.0205	0.004	0.0032	0.0263	0.0283	0.1193	0.0347	0.094	0.0528	0.0031
4	rs112233148	188713274	0.74	0.82166312078733	0.92	0.387761932740255	0.105039604204324	1.20357030167944	0.0062	0.0063	0.0752	0.0187	0.061	0.0225	0.0184	0.0394	0.0027	0.0416	0.0486	0.0978	0.0043	0.0554	0.0888	0.0196	0.0208	0.0039	0.0031	0.0261	0.0281	0.119	0.0349	0.094	0.0534	0.0031
4	rs6848735	188713435	0.74	0.82166312078733	0.92	0.387761932740255	0.104774220740859	1.20257679280396	0.0062	0.0063	0.0752	0.0187	0.061	0.0226	0.0184	0.0394	0.0026	0.0416	0.0486	0.0979	0.0043	0.0554	0.0888	0.0197	0.0208	0.0039	0.0031	0.0261	0.0281	0.119	0.0349	0.094	0.0534	0.0031
4	rs6849009	188716736	0.74	0.82166312078733	0.93	0.346822133743557	0.103216947902537	1.18323257693674	0.0061	0.0062	0.0751	0.0189	0.0608	0.0227	0.0183	0.0394	0.0026	0.0415	0.0483	0.0981	0.0043	0.0554	0.0889	0.0196	0.021	0.0039	0.003	0.026	0.0279	0.1191	0.035	0.0943	0.0535	0.0031
4	rs11936603	188716923	0.74	0.82166312078733	0.93	0.346822133743557	0.105491714112321	1.19380712310948	0.0061	0.0062	0.075	0.0189	0.0608	0.0227	0.0183	0.0394	0.0026	0.0414	0.0483	0.0979	0.0043	0.0554	0.089	0.0196	0.021	0.0039	0.003	0.026	0.0279	0.1191	0.0351	0.0942	0.0535	0.0031
4	rs6826896	188718859	0.74	0.82166312078733	0.93	0.346822133743557	0.105252211503459	1.15867922075681	0.0061	0.0062	0.0754	0.019	0.0608	0.0226	0.0183	0.0393	0.0025	0.0414	0.0482	0.0979	0.0043	0.0555	0.0894	0.0196	0.021	0.0039	0.0029	0.0259	0.0278	0.1193	0.0349	0.0941	0.0534	0.0031
4	rs10028606	188731055	0.73	0.902267913485346	0.93	0.346822133743557	0.0805664249714003	0.64812926674618	0.0063	0.0053	0.0775	0.018	0.0612	0.0192	0.0154	0.0347	0.0017	0.0436	0.0447	0.1007	0.0049	0.0552	0.0952	0.0164	0.0208	0.0039	0.0022	0.0239	0.0241	0.1305	0.0344	0.0959	0.0544	0.0029
4	rs7686354	188733545	0.73	0.902267913485346	0.94	0.308944172156586	0.0729492976319547	0.603684512874963	0.0061	0.0053	0.0777	0.0179	0.0613	0.0192	0.0154	0.0349	0.0018	0.0436	0.0445	0.1008	0.005	0.055	0.0956	0.0163	0.0208	0.004	0.0023	0.0239	0.024	0.1304	0.0343	0.0958	0.0544	0.0029
4	rs7686928	188733829	0.73	0.902267913485346	0.94	0.308944172156586	0.0726547276300641	0.616204063021218	0.0061	0.0053	0.0777	0.0179	0.0613	0.0192	0.0154	0.0349	0.0018	0.0436	0.0446	0.1008	0.005	0.0551	0.0956	0.0163	0.0208	0.004	0.0024	0.0239	0.024	0.1304	0.0343	0.0958	0.0543	0.0029
4	rs6823845	188737819	0.73	0.902267913485346	0.94	0.308944172156586	0.0710483927217864	0.594370863745082	0.006	0.0052	0.0784	0.0175	0.0612	0.0192	0.0152	0.0348	0.0018	0.0438	0.0441	0.1016	0.0051	0.0549	0.0961	0.0159	0.0203	0.004	0.0028	0.0238	0.0236	0.1305	0.0346	0.0955	0.0548	0.003
4	rs114360661	188751141	0.73	0.902267913485346	0.95	0.274028283204826	0.0733291671662237	0.604545970678209	0.0059	0.0052	0.0784	0.0175	0.0613	0.0192	0.0152	0.0348	0.0017	0.0438	0.044	0.1015	0.005	0.0549	0.0962	0.0159	0.0203	0.004	0.0028	0.0238	0.0236	0.1306	0.0345	0.0955	0.055	0.0029
4	rs11733676	188771605	0.73	0.902267913485346	0.97	0.212655582583661	0.0779437966505664	0.620968694563372	0.0058	0.0052	0.0784	0.0174	0.0614	0.0192	0.0151	0.0348	0.0017	0.0439	0.0438	0.1014	0.0051	0.0549	0.0964	0.0158	0.0202	0.004	0.0028	0.0238	0.0235	0.1309	0.0346	0.0955	0.055	0.0029
4	rs4394051	188784378	0.73	0.902267913485346	0.97	0.212655582583661	0.0771329160180881	0.616059815386807	0.0058	0.0052	0.0782	0.0174	0.0614	0.0191	0.015	0.0346	0.0017	0.0438	0.0438	0.1016	0.0051	0.0549	0.0965	0.0158	0.0202	0.004	0.0029	0.0237	0.0234	0.1309	0.0346	0.0955	0.0553	0.0029
4	rs4397051	188784616	0.73	0.902267913485346	0.97	0.212655582583661	0.0772640391208681	0.616204063021218	0.0058	0.0052	0.0782	0.0174	0.0614	0.0191	0.015	0.0346	0.0017	0.0439	0.0438	0.1016	0.0051	0.0549	0.0965	0.0158	0.0202	0.004	0.0029	0.0237	0.0234	0.131	0.0347	0.0955	0.0553	0.0029
4	rs6847626	188800733	0.73	0.902267913485346	0.98	0.18597139562509	0.0726337164988556	0.615771344027184	0.0059	0.0052	0.0781	0.0171	0.0615	0.0191	0.015	0.0346	0.0017	0.0439	0.0436	0.1017	0.0051	0.0549	0.0969	0.0158	0.0201	0.0041	0.0028	0.0238	0.0233	0.1313	0.0347	0.0956	0.0554	0.0028
4	rs4862838	188801533	0.73	0.902267913485346	0.98	0.18597139562509	0.0742844433251328	0.613320626415513	0.0059	0.0052	0.0781	0.0171	0.0615	0.0191	0.015	0.0346	0.0017	0.0439	0.0435	0.1017	0.0051	0.0549	0.0969	0.0158	0.0201	0.004	0.0028	0.0238	0.0233	0.1313	0.0347	0.0956	0.0555	0.0028
4	rs13112686	188804749	0.73	0.902267913485346	0.98	0.18597139562509	0.0831532702855954	0.620968694563372	0.0056	0.0051	0.078	0.0171	0.0615	0.0191	0.015	0.0346	0.0017	0.0439	0.0435	0.102	0.0051	0.0549	0.0968	0.0158	0.02	0.004	0.0028	0.0238	0.0232	0.1312	0.0347	0.0959	0.0555	0.0029
4	rs28544428	188819111	0.73	0.902267913485346	0.98	0.18597139562509	0.136523420377371	0.569469922386885	0.0057	0.0051	0.0786	0.0169	0.0614	0.0192	0.0152	0.0346	0.0016	0.0436	0.0434	0.1017	0.0051	0.0553	0.0967	0.0159	0.0196	0.004	0.0032	0.0238	0.023	0.1305	0.0346	0.0962	0.0555	0.0036
4	rs28416256	188819814	0.73	0.902267913485346	0.98	0.18597139562509	0.138810574046185	0.567347602399199	0.0057	0.0051	0.0786	0.0169	0.0614	0.0193	0.0152	0.0346	0.0017	0.0435	0.0434	0.1018	0.0051	0.0553	0.0965	0.0159	0.0196	0.004	0.0032	0.0238	0.023	0.1305	0.0346	0.0962	0.0555	0.0036
4	rs7666596	188822449	0.73	0.902267913485346	0.98	0.18597139562509	0.14354968758905	0.548194137614623	0.0057	0.0051	0.0787	0.0169	0.061	0.0193	0.0152	0.0346	0.0017	0.0435	0.0433	0.1018	0.0051	0.0551	0.0969	0.0159	0.0194	0.004	0.0033	0.0238	0.0229	0.1308	0.0346	0.0964	0.0554	0.0037
4	rs1388938	188822971	0.74	0.82166312078733	0.98	0.18597139562509	0.137617156063671	0.552405276298221	0.0057	0.0051	0.0787	0.0168	0.0609	0.0188	0.0152	0.0346	0.0017	0.0435	0.0433	0.1018	0.0051	0.0551	0.0968	0.0159	0.0193	0.004	0.0033	0.0237	0.0229	0.132	0.0346	0.0962	0.0554	0.0037
4	rs10866303	188829088	0.74	0.82166312078733	0.98	0.18597139562509	0.142555859853414	0.567630466983224	0.0057	0.0052	0.0784	0.017	0.0607	0.0188	0.0154	0.0347	0.0018	0.0438	0.0433	0.1016	0.0049	0.0554	0.0963	0.016	0.0194	0.0039	0.0033	0.0237	0.023	0.1317	0.0347	0.0958	0.0557	0.0039
4	rs73874725	188829293	0.74	0.82166312078733	0.98	0.18597139562509	0.152846434719074	0.571877544373897	0.0057	0.0052	0.0784	0.017	0.0609	0.0188	0.0154	0.0347	0.0018	0.0438	0.0433	0.1016	0.0049	0.0554	0.0963	0.0158	0.0194	0.0039	0.0033	0.0237	0.023	0.1317	0.0347	0.0958	0.0557	0.0039
4	rs72718905	188833770	0.74	0.82166312078733	0.98	0.18597139562509	0.169348220989852	0.568903781967514	0.0057	0.0052	0.0784	0.017	0.0609	0.0187	0.0155	0.0349	0.0018	0.0441	0.0429	0.1013	0.0049	0.0554	0.096	0.0159	0.0194	0.0039	0.0033	0.0237	0.0231	0.1318	0.0348	0.0958	0.0556	0.004
4	rs77466672	188833807	0.74	0.82166312078733	0.98	0.18597139562509	0.141693624579444	0.571310823201206	0.0057	0.0052	0.0784	0.0169	0.061	0.0187	0.0154	0.0349	0.002	0.0441	0.0429	0.1013	0.0049	0.0554	0.096	0.0159	0.0193	0.004	0.0033	0.0238	0.0231	0.1318	0.0348	0.0958	0.0556	0.004
4	rs6553108	188833886	0.74	0.82166312078733	0.98	0.18597139562509	0.141088739186953	0.570177790333128	0.0057	0.0052	0.0784	0.0169	0.061	0.0187	0.0154	0.0349	0.002	0.0441	0.0429	0.1013	0.0049	0.0554	0.0959	0.0159	0.0193	0.004	0.0033	0.0238	0.0231	0.1318	0.0348	0.0958	0.0556	0.004
4	rs77077355	188834911	0.74	0.82166312078733	0.98	0.18597139562509	0.128231848520016	0.565509819932947	0.0057	0.0052	0.0785	0.017	0.0609	0.0186	0.0154	0.0348	0.0021	0.0442	0.0427	0.1012	0.0049	0.0552	0.096	0.0159	0.0192	0.004	0.0034	0.0237	0.0231	0.1319	0.0349	0.0957	0.0555	0.004
4	rs77137103	188839885	0.73	0.902267913485346	0.98	0.18597139562509	0.0775267160910948	0.487238126529828	0.0059	0.0052	0.0794	0.0171	0.0602	0.0184	0.0154	0.0339	0.0028	0.0443	0.0419	0.1014	0.0051	0.0538	0.0964	0.0165	0.019	0.0038	0.0035	0.0233	0.0236	0.1323	0.0354	0.0957	0.0551	0.0043
4	rs72718910	188840281	0.73	0.902267913485346	0.98	0.18597139562509	0.0752047545395278	0.475296250137406	0.0059	0.0052	0.0794	0.0172	0.0601	0.0184	0.0154	0.0338	0.0029	0.0444	0.0418	0.1014	0.0052	0.0538	0.0964	0.0166	0.019	0.0039	0.0035	0.0233	0.0237	0.1321	0.0355	0.0958	0.0551	0.0043
4	rs9990514	188842148	0.73	0.902267913485346	0.99	0.161794913519683	0.0696491730652943	0.468814998408806	0.0059	0.0052	0.0802	0.0175	0.0596	0.0182	0.0155	0.034	0.003	0.0444	0.0412	0.1019	0.0052	0.0538	0.0959	0.0166	0.0188	0.0039	0.0035	0.0236	0.0237	0.1319	0.0358	0.0961	0.0546	0.0042
4	rs6813666	188842150	0.73	0.902267913485346	0.99	0.161794913519683	0.0697309787366008	0.467871754230935	0.0059	0.0052	0.0802	0.0175	0.0596	0.0182	0.0155	0.034	0.003	0.0444	0.0412	0.1019	0.0052	0.0538	0.0959	0.0166	0.0188	0.0039	0.0035	0.0236	0.0237	0.1319	0.0358	0.0961	0.0546	0.0042
4	rs6813823	188842209	0.73	0.902267913485346	0.99	0.161794913519683	0.0640774567178231	0.469084587700035	0.0059	0.0052	0.08	0.0175	0.0597	0.0182	0.0155	0.034	0.003	0.0445	0.0412	0.1018	0.0052	0.0537	0.096	0.0166	0.019	0.0039	0.0032	0.0235	0.0237	0.1319	0.0358	0.0962	0.0546	0.0042
4	rs73015446	188850852	0.76	0.674502615793853	0.99	0.161794913519683	0.0115094044968168	0.148266650591268	0.0065	0.0043	0.0807	0.0161	0.0572	0.0174	0.0164	0.0291	0.0039	0.0459	0.0417	0.1058	0.0052	0.0506	0.0988	0.0161	0.0186	0.0044	0.0035	0.0219	0.0225	0.1386	0.0352	0.0988	0.0505	0.004
4	rs4862843	188853241	0.76	0.674502615793853	0.99	0.161794913519683	0.0127877239562741	0.180172472046848	0.0066	0.0041	0.0814	0.0151	0.0566	0.0178	0.0169	0.0276	0.0041	0.0462	0.0418	0.107	0.0051	0.0501	0.0993	0.0157	0.0179	0.0045	0.0035	0.0224	0.0221	0.1399	0.0354	0.0987	0.0497	0.004
4	rs76146816	188853598	0.76	0.674502615793853	0.99	0.161794913519683	0.013955819890779	0.212131683724632	0.0066	0.0041	0.0814	0.015	0.0566	0.0178	0.017	0.0276	0.0041	0.0462	0.0418	0.107	0.0051	0.0501	0.0993	0.0157	0.0179	0.0045	0.0035	0.0224	0.0221	0.14	0.0353	0.0987	0.0497	0.004
4	rs75242093	188855901	0.76	0.674502615793853	0.99	0.161794913519683	0.0114750038085867	0.194687968510382	0.0067	0.0039	0.0817	0.0149	0.0563	0.0178	0.0171	0.0276	0.0042	0.0462	0.0418	0.1072	0.0051	0.0501	0.0993	0.0158	0.0178	0.0045	0.0036	0.0225	0.0221	0.1403	0.0353	0.0986	0.0498	0.004
4	rs12503545	188856168	0.76	0.674502615793853	0.99	0.161794913519683	0.0100622978100447	0.138774884672921	0.0067	0.0039	0.0817	0.0149	0.0563	0.0178	0.0171	0.0276	0.0042	0.0462	0.0418	0.1072	0.0051	0.05	0.0996	0.0158	0.0178	0.0045	0.0036	0.0225	0.0221	0.1403	0.0352	0.0985	0.0498	0.004
4	rs11936270	188856430	0.76	0.674502615793853	0.99	0.161794913519683	0.0109239866719651	0.135935670048262	0.0066	0.0039	0.0816	0.0149	0.0563	0.0178	0.0171	0.0276	0.0042	0.0463	0.0418	0.1072	0.005	0.05	0.0995	0.0158	0.0178	0.0045	0.0036	0.0226	0.0222	0.1403	0.0352	0.0984	0.0499	0.004
4	rs10031410	188856843	0.76	0.674502615793853	0.99	0.161794913519683	0.0110849224301394	0.156443977835024	0.0066	0.0039	0.0815	0.015	0.0562	0.0178	0.017	0.0278	0.0042	0.0464	0.0419	0.1073	0.005	0.0499	0.0991	0.0157	0.0179	0.0045	0.0036	0.0227	0.0223	0.1404	0.0351	0.0981	0.05	0.004
4	rs6856306	188858720	0.76	0.674502615793853	0.99	0.161794913519683	0.0102872261280776	0.149681578749105	0.0065	0.0041	0.0811	0.0152	0.0563	0.0179	0.017	0.0278	0.0042	0.0467	0.0419	0.1074	0.0048	0.0497	0.0986	0.016	0.0181	0.0047	0.0035	0.0229	0.0227	0.1404	0.0349	0.0975	0.0503	0.004
4	rs12645122	188859086	0.76	0.674502615793853	0.99	0.161794913519683	0.010135117994189	0.157212607074504	0.0065	0.0041	0.081	0.0152	0.0564	0.0179	0.0169	0.0279	0.0042	0.0468	0.0419	0.1077	0.0048	0.0497	0.0985	0.0159	0.0181	0.0047	0.0035	0.0228	0.0226	0.1404	0.0347	0.0977	0.0502	0.0041
4	rs72718919	188861777	0.76	0.674502615793853	0.99	0.161794913519683	0.00907902838359017	0.162046727378136	0.0064	0.0043	0.0811	0.0152	0.0564	0.0178	0.0168	0.0278	0.0042	0.0471	0.0424	0.1086	0.0049	0.0496	0.0981	0.0159	0.0185	0.0048	0.0031	0.0229	0.0229	0.1397	0.0348	0.097	0.0497	0.004
4	rs79700740	188863998	0.76	0.674502615793853	0.99	0.161794913519683	0.0138500678985479	0.155006416924415	0.0064	0.0042	0.0825	0.0147	0.0565	0.0181	0.0168	0.0281	0.0043	0.0471	0.0424	0.1099	0.0047	0.0488	0.0985	0.0157	0.0185	0.0047	0.003	0.0229	0.0233	0.1397	0.0338	0.0967	0.0493	0.0038
4	rs7696985	188865510	0.76	0.674502615793853	0.99	0.161794913519683	0.0159415844696262	0.155485078419996	0.0064	0.0041	0.0829	0.0145	0.0564	0.0182	0.0169	0.0283	0.0043	0.0471	0.0426	0.1103	0.0046	0.0485	0.0986	0.0156	0.0186	0.0047	0.0029	0.0226	0.0235	0.1396	0.0334	0.0966	0.0493	0.0037
4	rs75843651	188865786	0.76	0.674502615793853	1	0.139999700676332	0.0149556632591204	0.159526511096453	0.0063	0.0042	0.0829	0.0144	0.0565	0.0182	0.0169	0.0283	0.0042	0.0469	0.0426	0.1103	0.0047	0.0485	0.0987	0.0156	0.0186	0.0047	0.0029	0.0226	0.0235	0.1398	0.0334	0.0966	0.0493	0.0037
4	rs79119958	188866979	0.76	0.674502615793853	1	0.139999700676332	0.0158904514153698	0.158560926491128	0.0064	0.0042	0.083	0.0145	0.0565	0.0182	0.0169	0.0283	0.0042	0.047	0.0427	0.1104	0.0047	0.0483	0.0986	0.0156	0.0186	0.0047	0.0028	0.0226	0.0235	0.1398	0.0335	0.0966	0.0491	0.0036
4	rs2889362	188869211	0.77	0.607778593196603	1	0.139999700676332	0.0177531880586972	0.153668968817247	0.0064	0.0042	0.0832	0.0145	0.0566	0.0182	0.0169	0.0283	0.0042	0.0471	0.0428	0.1105	0.0047	0.0481	0.0983	0.0155	0.0186	0.0047	0.0028	0.0226	0.0236	0.1398	0.0335	0.0967	0.0489	0.0036
4	rs62352631	188882491	0.77	0.607778593196603	1	0.139999700676332	0.0191196149662829	0.155006416924415	0.0064	0.0041	0.0837	0.0148	0.0569	0.018	0.017	0.0286	0.0043	0.0471	0.0433	0.1111	0.0046	0.0474	0.0978	0.0154	0.0186	0.0046	0.0028	0.0222	0.0234	0.1394	0.0341	0.0967	0.0483	0.0034
4	rs72718927	188889421	0.77	0.607778593196603	1.01	0.120454976543865	0.0363425552563597	0.119535640826982	0.0065	0.0041	0.0836	0.0149	0.0566	0.018	0.017	0.0286	0.0042	0.0475	0.0433	0.1111	0.0046	0.0466	0.0974	0.0154	0.0188	0.0046	0.0027	0.0221	0.0234	0.1396	0.0341	0.0966	0.0478	0.005
4	rs11737485	188890978	0.77	0.607778593196603	1.01	0.120454976543865	0.031434435681918	0.0890549898636873	0.0065	0.0041	0.0835	0.0149	0.0566	0.018	0.017	0.0286	0.0042	0.0476	0.0433	0.1112	0.0046	0.0466	0.0973	0.0154	0.0188	0.0046	0.0027	0.0221	0.0234	0.1397	0.0341	0.0965	0.0478	0.0049
4	rs72718932	188891098	0.77	0.607778593196603	1.01	0.120454976543865	0.0321555078567607	0.101073454066967	0.0065	0.0041	0.0835	0.0149	0.0565	0.018	0.017	0.0286	0.0042	0.0476	0.0432	0.1112	0.0046	0.0466	0.0974	0.0154	0.0188	0.0046	0.0027	0.0221	0.0234	0.1398	0.0341	0.0965	0.0478	0.0049
4	rs13151058	188891213	0.77	0.607778593196603	1.01	0.120454976543865	0.0322525186847541	0.0951883754322282	0.0065	0.0041	0.0835	0.0149	0.0565	0.018	0.017	0.0286	0.0042	0.0476	0.0432	0.1112	0.0046	0.0467	0.0974	0.0154	0.0188	0.0046	0.0027	0.0221	0.0234	0.1398	0.0341	0.0964	0.0478	0.0049
4	rs13146799	188899298	0.78	0.545501786478432	1.01	0.120454976543865	0.0607485670287921	0.0727964518298534	0.0067	0.0043	0.0851	0.0139	0.056	0.0181	0.0174	0.0288	0.0043	0.0471	0.0439	0.1121	0.0052	0.046	0.099	0.0151	0.0189	0.0043	0.0022	0.0222	0.0228	0.1398	0.0334	0.0941	0.0484	0.005
4	rs13103233	188903892	0.79	0.487570276707753	1.01	0.120454976543865	0.0985554268733581	0.0427370572784093	0.007	0.0044	0.0865	0.0131	0.0557	0.0187	0.0177	0.0285	0.0039	0.0468	0.0435	0.1135	0.0048	0.0445	0.0998	0.0156	0.0186	0.0041	0.0016	0.0222	0.0225	0.1402	0.0329	0.0948	0.0486	0.0051
4	rs75261949	188905570	0.79	0.487570276707753	1.01	0.120454976543865	0.107150817587697	0.042113585892031	0.007	0.0044	0.0866	0.0131	0.0557	0.0187	0.0177	0.0284	0.0039	0.0469	0.0437	0.1134	0.0048	0.0444	0.0999	0.0156	0.0185	0.0041	0.0016	0.0222	0.0227	0.14	0.0328	0.0949	0.0485	0.0051
4	rs28442880	188906588	0.79	0.487570276707753	1.01	0.120454976543865	0.111424084985996	0.040323211082813	0.0071	0.0044	0.0867	0.0131	0.0557	0.0187	0.0177	0.0284	0.0039	0.0469	0.0438	0.1134	0.0049	0.0443	0.0999	0.0156	0.0184	0.0041	0.0016	0.0222	0.0227	0.1399	0.0328	0.0949	0.0485	0.0051
4	rs72722818	188908052	0.79	0.487570276707753	1.01	0.120454976543865	0.11280672210799	0.0377034631139029	0.0071	0.0044	0.0867	0.0131	0.0557	0.0187	0.0178	0.0284	0.0039	0.0469	0.0438	0.1134	0.0049	0.0442	0.0999	0.0156	0.0184	0.0041	0.0015	0.0222	0.0227	0.1399	0.0327	0.095	0.0484	0.005
4	rs34824606	188908843	0.79	0.487570276707753	1.01	0.120454976543865	0.113056713453847	0.036264948426198	0.0071	0.0044	0.0868	0.0131	0.0556	0.0188	0.0178	0.0284	0.0039	0.0469	0.0438	0.1133	0.005	0.0442	0.0999	0.0156	0.0184	0.0041	0.0015	0.0222	0.0228	0.1399	0.0327	0.095	0.0483	0.005
4	rs6830467	188911359	0.79	0.487570276707753	1.01	0.120454976543865	0.120541761475845	0.036054001570451	0.0071	0.0044	0.0869	0.0132	0.0557	0.0187	0.0177	0.0284	0.0039	0.0469	0.0438	0.1134	0.0051	0.0442	0.0997	0.0155	0.0183	0.0043	0.0015	0.0222	0.0227	0.1398	0.0326	0.0951	0.0486	0.005
4	rs12512034	188919921	0.79	0.487570276707753	1.01	0.120454976543865	0.0864489135065918	0.0213824830985977	0.007	0.0044	0.0885	0.0133	0.0548	0.019	0.0181	0.028	0.0038	0.0474	0.0438	0.1139	0.0051	0.0435	0.1002	0.0153	0.018	0.0042	0.0015	0.0218	0.0221	0.1398	0.0321	0.0961	0.0482	0.0047
4	rs1565657	188920650	0.79	0.487570276707753	1.01	0.120454976543865	0.0863549592634924	0.0212590172651555	0.007	0.0044	0.0886	0.0133	0.0547	0.0193	0.0181	0.028	0.0038	0.0474	0.0439	0.1138	0.0051	0.0434	0.1002	0.0153	0.0179	0.0042	0.0015	0.0217	0.022	0.1398	0.032	0.0964	0.0482	0.0047
4	rs4862848	188921440	0.79	0.487570276707753	1.01	0.120454976543865	0.0872974288661775	0.0219214819316985	0.007	0.0044	0.0892	0.0133	0.0546	0.0194	0.0181	0.0279	0.0038	0.0474	0.0439	0.1139	0.0051	0.0432	0.1002	0.0154	0.0179	0.0042	0.0015	0.0217	0.0219	0.1398	0.0318	0.0963	0.0483	0.0047
4	rs114144257	188921583	0.79	0.487570276707753	1.01	0.120454976543865	0.0873447231892949	0.0177542473041961	0.007	0.0044	0.0892	0.0133	0.0546	0.0195	0.0181	0.0279	0.0038	0.0474	0.0439	0.1139	0.0051	0.0432	0.1001	0.0154	0.0179	0.0042	0.0015	0.0217	0.0219	0.1398	0.0318	0.0963	0.0483	0.0047
4	rs1388935	188927822	0.8	0.433874260405774	1.02	0.103026239636585	0.111975878492236	0.0381886055427762	0.0067	0.0041	0.0894	0.0129	0.0542	0.0201	0.018	0.0276	0.0038	0.0483	0.0452	0.1132	0.0053	0.0429	0.0992	0.0157	0.0172	0.0044	0.0015	0.0208	0.0213	0.1404	0.0317	0.0971	0.0495	0.0042
4	rs6836641	188928192	0.8	0.433874260405774	1.02	0.103026239636585	0.109587818096263	0.0316554863022853	0.0067	0.0041	0.0894	0.0129	0.0542	0.0201	0.018	0.0276	0.0038	0.0484	0.0454	0.1136	0.0053	0.043	0.0992	0.0156	0.017	0.0044	0.0015	0.0207	0.0212	0.1401	0.0317	0.097	0.0496	0.0041
4	rs6854867	188928812	0.8	0.433874260405774	1.02	0.103026239636585	0.0837045478431133	0.0382967962738391	0.0068	0.0042	0.0893	0.0128	0.0542	0.0203	0.018	0.0277	0.0036	0.0486	0.0453	0.1145	0.0053	0.0432	0.0988	0.0157	0.0169	0.0043	0.0015	0.0204	0.0209	0.1399	0.0318	0.0971	0.0497	0.0039
4	rs75480470	188929190	0.8	0.433874260405774	1.02	0.103026239636585	0.0796934510230949	0.0498008885775442	0.0069	0.0043	0.0893	0.0128	0.054	0.0207	0.018	0.0282	0.0036	0.0487	0.0454	0.1155	0.0054	0.0431	0.0983	0.0157	0.0166	0.0044	0.0016	0.0202	0.0205	0.1399	0.0318	0.097	0.0493	0.0038
4	rs6812408	188929600	0.8	0.433874260405774	1.02	0.103026239636585	0.0754628945791099	0.041214040100107	0.0069	0.0043	0.0895	0.0127	0.0537	0.0207	0.0181	0.0286	0.0036	0.0488	0.0454	0.116	0.0054	0.0432	0.0979	0.0158	0.0167	0.0044	0.0016	0.0197	0.0202	0.1402	0.0314	0.0972	0.0491	0.0037
4	rs6827708	188932242	0.8	0.433874260405774	1.02	0.103026239636585	0.111561875756422	0.0386765537187849	0.0067	0.0044	0.0905	0.0126	0.0539	0.0206	0.0181	0.0292	0.0035	0.0487	0.0464	0.1158	0.0055	0.0438	0.097	0.0157	0.0168	0.004	0.0014	0.0195	0.0198	0.1402	0.031	0.098	0.0481	0.0035
4	rs76101092	188933026	0.8	0.433874260405774	1.02	0.103026239636585	0.112307761729348	0.0415503506278953	0.0068	0.0044	0.0905	0.0126	0.0539	0.0205	0.0181	0.0292	0.0035	0.0487	0.0464	0.116	0.0055	0.0439	0.097	0.0157	0.0168	0.004	0.0014	0.0195	0.0198	0.1403	0.031	0.098	0.0481	0.0035
4	rs6840173	188933595	0.8	0.433874260405774	1.02	0.103026239636585	0.183561768397838	0.0381345621301667	0.0068	0.0043	0.0904	0.0126	0.0539	0.0204	0.0181	0.0292	0.0035	0.0487	0.0464	0.116	0.006	0.0439	0.0969	0.0156	0.0167	0.004	0.0014	0.0195	0.0198	0.1402	0.031	0.098	0.048	0.0035
4	rs55921110	188933796	0.8	0.433874260405774	1.02	0.103026239636585	0.177425418849553	0.0320535272151164	0.0068	0.0043	0.0904	0.0126	0.0538	0.0204	0.0181	0.0292	0.0035	0.0487	0.0464	0.1161	0.006	0.0439	0.097	0.0156	0.0167	0.004	0.0014	0.0195	0.0198	0.1402	0.031	0.098	0.048	0.0035
4	rs2172340	188938468	0.82	0.338707801994422	1.02	0.103026239636585	0.12643839675397	0.022466932682521	0.0068	0.0044	0.0903	0.0125	0.0528	0.0201	0.0184	0.0285	0.0034	0.0479	0.0468	0.1201	0.0059	0.0446	0.0958	0.0157	0.0169	0.0046	0.0016	0.0193	0.0192	0.1398	0.0298	0.0989	0.0472	0.0036
4	rs6553134	188940175	0.82	0.338707801994422	1.02	0.103026239636585	0.135310856072548	0.0230615318717745	0.0068	0.0044	0.0903	0.0125	0.0527	0.0201	0.0184	0.0286	0.0034	0.0479	0.0468	0.1202	0.0059	0.0447	0.0958	0.0157	0.0169	0.0046	0.0016	0.0193	0.0192	0.1397	0.0297	0.099	0.0471	0.0036
4	rs77546231	188942592	0.82	0.338707801994422	1.02	0.103026239636585	0.0992460821205112	0.0245804780415824	0.0068	0.0043	0.091	0.0126	0.0523	0.02	0.0185	0.0281	0.0033	0.0471	0.0474	0.1206	0.0058	0.0454	0.0961	0.0154	0.0174	0.0047	0.002	0.0186	0.0187	0.1389	0.0288	0.1	0.0471	0.004
4	rs2131286	188943951	0.82	0.338707801994422	1.02	0.103026239636585	0.10607858920289	0.0347483228224148	0.0068	0.0042	0.0916	0.0127	0.0523	0.02	0.0185	0.0275	0.0032	0.0462	0.0475	0.1212	0.0058	0.046	0.0964	0.0151	0.0178	0.0049	0.0022	0.0182	0.0185	0.1384	0.0285	0.1007	0.047	0.0042
4	rs2172339	188944051	0.82	0.338707801994422	1.01	0.120454976543865	0.11898677620333	0.0559815651319115	0.0068	0.0041	0.0916	0.0126	0.0522	0.02	0.0189	0.0274	0.0032	0.0461	0.0475	0.1213	0.0057	0.046	0.0964	0.0151	0.0179	0.0049	0.0022	0.0181	0.0184	0.1385	0.0285	0.1007	0.047	0.0042
4	rs12511249	188944162	0.83	0.29697514221559	1.01	0.120454976543865	0.107662470602826	0.056301984089823	0.0067	0.0041	0.0916	0.0127	0.0522	0.02	0.0189	0.0275	0.0031	0.0461	0.0475	0.1213	0.0057	0.0459	0.0963	0.0151	0.0178	0.0048	0.0022	0.0181	0.0185	0.1386	0.0285	0.1007	0.047	0.0042
4	rs6553136	188945315	0.83	0.29697514221559	1.01	0.120454976543865	0.147076844820644	0.0418878846418231	0.0063	0.0042	0.0916	0.0129	0.0522	0.0199	0.019	0.0276	0.003	0.0464	0.0475	0.1214	0.0057	0.0458	0.0963	0.0149	0.0177	0.0048	0.0022	0.0179	0.0188	0.139	0.0283	0.1005	0.047	0.0042
4	rs9884975	188945966	0.83	0.29697514221559	1.01	0.120454976543865	0.155224788984115	0.0567518894301204	0.0062	0.0042	0.0912	0.0129	0.0522	0.0198	0.0189	0.0272	0.003	0.0465	0.048	0.1213	0.0057	0.0452	0.0971	0.0147	0.0175	0.0047	0.0023	0.0178	0.019	0.1394	0.028	0.1001	0.0478	0.0042
4	rs7659170	188946228	0.84	0.258953137461488	1.01	0.120454976543865	0.208073218371334	0.0501054942421736	0.0063	0.0043	0.0908	0.0123	0.0523	0.0198	0.0189	0.0272	0.003	0.0466	0.0483	0.1212	0.0057	0.045	0.0974	0.0147	0.0175	0.0048	0.0024	0.0177	0.0191	0.1393	0.028	0.1002	0.048	0.0045
4	rs12643630	188946900	0.84	0.258953137461488	1.01	0.120454976543865	0.188346578506396	0.0668939645962369	0.0067	0.0043	0.0911	0.0121	0.0527	0.0194	0.0188	0.0266	0.0031	0.0466	0.0485	0.1212	0.0056	0.0451	0.0974	0.0144	0.0173	0.0047	0.0025	0.0177	0.019	0.1397	0.0277	0.0997	0.0485	0.0046
4	rs112272009	188948934	0.85	0.2244882202137	1.01	0.120454976543865	0.188647977371912	0.122857982015617	0.0069	0.0042	0.091	0.0119	0.0525	0.019	0.0186	0.0261	0.0031	0.0465	0.05	0.1227	0.0054	0.0452	0.0977	0.0141	0.0166	0.0045	0.0026	0.0175	0.019	0.1404	0.0277	0.0988	0.0486	0.0044
4	rs4861765	188949837	0.86	0.193417951625055	1.01	0.120454976543865	0.193814021180484	0.138040127935072	0.0071	0.0042	0.0909	0.0118	0.0522	0.0189	0.0185	0.0258	0.0029	0.046	0.0505	0.1233	0.0054	0.0458	0.0982	0.0141	0.0162	0.0044	0.0026	0.0174	0.0189	0.1407	0.0276	0.0985	0.049	0.0043
4	rs12651503	188951351	0.86	0.193417951625055	1.01	0.120454976543865	0.194618833408018	0.195724527824818	0.0075	0.004	0.0901	0.0116	0.0524	0.0187	0.0183	0.0254	0.0029	0.0461	0.0508	0.1245	0.0052	0.0472	0.0984	0.0139	0.0157	0.0042	0.0026	0.0172	0.0186	0.1408	0.0277	0.098	0.0491	0.0041
4	rs72722859	188952891	0.87	0.165571370278195	1.02	0.103026239636585	0.194657205265652	0.243651343463294	0.0075	0.0039	0.0896	0.0115	0.0524	0.0186	0.0182	0.0249	0.0029	0.0463	0.051	0.1247	0.0051	0.0477	0.0997	0.0138	0.0157	0.0039	0.0026	0.0168	0.0182	0.1414	0.0276	0.0982	0.0491	0.004
4	rs4421040	188954856	0.87	0.165571370278195	1.02	0.103026239636585	0.195425548549711	0.272249140998348	0.0075	0.0038	0.0893	0.0111	0.0524	0.0185	0.0181	0.0239	0.0028	0.0464	0.051	0.1245	0.005	0.0479	0.1005	0.0137	0.0157	0.0038	0.0026	0.0166	0.0179	0.142	0.0277	0.0995	0.049	0.0039
4	rs6853977	188956686	0.87	0.165571370278195	1.02	0.103026239636585	0.198360992299417	0.278039810743742	0.0075	0.0037	0.089	0.0111	0.0524	0.0184	0.018	0.0236	0.0027	0.0465	0.0512	0.1244	0.0049	0.0479	0.1011	0.0136	0.0157	0.0038	0.0026	0.0165	0.0176	0.1425	0.0279	0.0997	0.0491	0.0038
4	rs113749373	188957013	0.87	0.165571370278195	1.02	0.103026239636585	0.193852302420699	0.315237788631086	0.0074	0.0037	0.089	0.0111	0.0525	0.0184	0.018	0.0235	0.0027	0.0464	0.0512	0.1245	0.0048	0.0481	0.1012	0.0136	0.0157	0.0037	0.0026	0.0164	0.0175	0.1426	0.0279	0.0997	0.0491	0.0038
4	rs4862852	188957278	0.87	0.165571370278195	1.02	0.103026239636585	0.194503743725159	0.363936452423715	0.0073	0.0037	0.089	0.0111	0.0526	0.0184	0.018	0.0234	0.0027	0.0464	0.0512	0.1245	0.0048	0.0482	0.1012	0.0136	0.0157	0.0037	0.0027	0.0164	0.0173	0.1427	0.0279	0.0996	0.0492	0.0038
4	rs41490244	188959704	0.87	0.165571370278195	1.03	0.0875760293110768	0.213775788994041	0.408962736705235	0.0073	0.0037	0.0892	0.011	0.0527	0.0184	0.0179	0.023	0.0028	0.0469	0.0512	0.1245	0.0047	0.0488	0.1016	0.0134	0.0157	0.0037	0.0027	0.0162	0.0169	0.1431	0.0279	0.0993	0.0491	0.0038
4	rs1586887	188963197	0.87	0.165571370278195	1.03	0.0875760293110768	0.182302691577962	0.511623305364911	0.0073	0.0037	0.0897	0.011	0.053	0.0182	0.0178	0.023	0.0028	0.047	0.051	0.1231	0.0044	0.0491	0.1015	0.0132	0.0154	0.0036	0.0026	0.0162	0.0169	0.1434	0.0277	0.0998	0.0499	0.0039
4	rs13435183	188963946	0.87	0.165571370278195	1.03	0.0875760293110768	0.176190851789799	0.598521916001132	0.0073	0.0038	0.09	0.0111	0.0531	0.0181	0.0178	0.023	0.0028	0.047	0.0509	0.1227	0.0043	0.0493	0.1014	0.0131	0.0152	0.0036	0.0025	0.0162	0.017	0.1435	0.0277	0.0998	0.0501	0.0039
4	rs6553144	188965971	0.88	0.140769569262351	1.04	0.0739648219953096	0.168534857567794	0.643608037435057	0.0074	0.0038	0.0902	0.0111	0.0532	0.0179	0.0177	0.023	0.0029	0.0471	0.0508	0.1222	0.0042	0.0495	0.1012	0.013	0.015	0.0036	0.0024	0.0164	0.0172	0.1434	0.0276	0.1	0.0503	0.0039
4	rs77784915	188968708	0.88	0.140769569262351	1.04	0.0739648219953096	0.158645465871196	0.616492582190746	0.0074	0.0039	0.0901	0.0111	0.0534	0.0178	0.0176	0.0228	0.0028	0.0469	0.0509	0.1222	0.004	0.0498	0.101	0.0129	0.0151	0.0037	0.0023	0.0166	0.0172	0.1434	0.0277	0.0998	0.0506	0.0039
4	rs61385796	188970959	0.88	0.140769569262351	1.04	0.0739648219953096	0.152679762343665	0.703238388112736	0.0073	0.0039	0.09	0.0112	0.0535	0.0177	0.0175	0.0227	0.0028	0.0468	0.051	0.1222	0.0039	0.05	0.101	0.0129	0.0152	0.0038	0.0022	0.0169	0.0172	0.1432	0.0278	0.0998	0.0511	0.0039
4	rs13130963	188973072	0.88	0.140769569262351	1.04	0.0739648219953096	0.153681409599251	0.750874350372736	0.0073	0.004	0.0899	0.0112	0.0536	0.0178	0.0174	0.0226	0.0027	0.0468	0.051	0.1222	0.0038	0.0501	0.1011	0.0129	0.0152	0.0038	0.0022	0.0171	0.0171	0.143	0.0278	0.0998	0.0514	0.0039
4	rs12651611	188975867	0.88	0.140769569262351	1.04	0.0739648219953096	0.162870574546675	0.786052097290542	0.0073	0.0039	0.0899	0.0111	0.0538	0.0179	0.0173	0.0225	0.0026	0.0468	0.051	0.1221	0.0037	0.0502	0.1012	0.0128	0.0152	0.0038	0.0021	0.0171	0.0171	0.1431	0.0278	0.0997	0.0515	0.0039
4	rs72724942	188981318	0.88	0.140769569262351	1.04	0.0739648219953096	0.170412559344821	0.810511850970117	0.0073	0.0039	0.0899	0.0111	0.0538	0.0178	0.0173	0.0223	0.0025	0.0469	0.051	0.122	0.0035	0.0502	0.1016	0.0128	0.0152	0.0038	0.002	0.0171	0.017	0.1434	0.0278	0.0997	0.0516	0.0038
4	rs28582495	188981971	0.88	0.140769569262351	1.04	0.0739648219953096	0.177279916690721	0.746803208346867	0.0073	0.0039	0.09	0.0111	0.0538	0.0178	0.0173	0.0222	0.0024	0.047	0.0509	0.1221	0.0035	0.0502	0.1018	0.0128	0.0152	0.0038	0.002	0.0171	0.0169	0.1434	0.0277	0.0996	0.0516	0.0038
4	rs12508616	188984042	0.88	0.140769569262351	1.04	0.0739648219953096	0.224774827799958	0.87373998993745	0.0072	0.0038	0.0903	0.011	0.0541	0.0177	0.0173	0.0216	0.0023	0.0473	0.051	0.1224	0.0032	0.0504	0.1025	0.0127	0.0152	0.0038	0.0019	0.0172	0.0167	0.1438	0.0276	0.0994	0.0514	0.0038
4	rs115608519	188984758	0.88	0.140769569262351	1.04	0.0739648219953096	0.231700129903564	0.831272104872195	0.0072	0.0038	0.0901	0.011	0.0541	0.0177	0.0173	0.0215	0.0023	0.0473	0.051	0.1224	0.0032	0.0504	0.1025	0.0127	0.0152	0.0038	0.002	0.0172	0.0167	0.1439	0.0276	0.0993	0.0514	0.0038
4	rs67966346	188984818	0.88	0.140769569262351	1.04	0.0739648219953096	0.232971827628249	0.85183139615615	0.0072	0.0038	0.0901	0.011	0.0541	0.0177	0.0173	0.0215	0.0023	0.0473	0.051	0.1224	0.0032	0.0504	0.1025	0.0127	0.0152	0.0038	0.002	0.0172	0.0167	0.1439	0.0276	0.0993	0.0514	0.0038
4	rs67614680	188984888	0.88	0.140769569262351	1.04	0.0739648219953096	0.224733212664971	0.851986371388821	0.0072	0.0038	0.0901	0.011	0.0541	0.0177	0.0173	0.0215	0.0022	0.0473	0.051	0.1224	0.0032	0.0504	0.1025	0.0127	0.0152	0.0038	0.0019	0.0172	0.0166	0.1439	0.0276	0.0993	0.0516	0.0037
4	rs112021845	188989286	0.88	0.140769569262351	1.04	0.0739648219953096	0.322877470654095	0.991628628314344	0.0074	0.0039	0.0891	0.011	0.0547	0.0175	0.018	0.0205	0.0022	0.0463	0.0516	0.1218	0.0033	0.051	0.1029	0.0129	0.0156	0.0039	0.0024	0.0171	0.0166	0.1439	0.0279	0.0987	0.0514	0.0039
4	rs4611976	188990955	0.88	0.140769569262351	1.04	0.0739648219953096	0.347652885550828	0.932234322882368	0.0073	0.0039	0.0888	0.011	0.0549	0.0175	0.0182	0.0204	0.0021	0.0458	0.0517	0.1218	0.0033	0.0512	0.1029	0.0129	0.0158	0.0039	0.0025	0.0171	0.0166	0.1439	0.0279	0.0986	0.0512	0.0039
4	rs77915730	188996226	0.89	0.118826527661215	1.03	0.0875760293110768	0.396820423572716	0.943137565131002	0.0073	0.004	0.0888	0.0108	0.0554	0.0174	0.0177	0.0202	0.002	0.0457	0.0509	0.1225	0.0035	0.0521	0.1037	0.0129	0.0155	0.004	0.0029	0.0173	0.0165	0.1439	0.0283	0.098	0.0501	0.0041
4	rs12644540	188998692	0.89	0.118826527661215	1.04	0.0739648219953096	0.36007505847529	0.991948159198977	0.0073	0.004	0.089	0.0107	0.0553	0.0174	0.0176	0.0201	0.0021	0.0457	0.0505	0.1227	0.0034	0.0523	0.104	0.0129	0.0153	0.004	0.003	0.0174	0.0165	0.144	0.0283	0.098	0.0501	0.004
4	rs80278878	189002546	0.89	0.118826527661215	1.04	0.0739648219953096	0.353942085545529	0.95819013773783	0.0073	0.004	0.0896	0.0106	0.0557	0.0172	0.0174	0.0201	0.0021	0.0456	0.0503	0.1231	0.0033	0.0522	0.1041	0.0129	0.015	0.0041	0.003	0.0174	0.0164	0.1441	0.0283	0.0978	0.0501	0.004
4	rs10019861	189006448	0.89	0.118826527661215	1.04	0.0739648219953096	0.326991428862942	0.95834883523849	0.0072	0.004	0.0895	0.0107	0.0561	0.0172	0.0176	0.0201	0.0021	0.0456	0.0502	0.1234	0.0032	0.0522	0.104	0.0129	0.0146	0.0041	0.003	0.0175	0.0164	0.144	0.0285	0.0979	0.0499	0.0038
4	rs113697746	189009418	0.89	0.118826527661215	1.04	0.0739648219953096	0.319847673492759	1.00234372060316	0.0072	0.004	0.0894	0.0108	0.0565	0.0172	0.0176	0.0199	0.0021	0.0456	0.0502	0.1236	0.0032	0.0522	0.1042	0.0129	0.0143	0.0041	0.003	0.0176	0.0163	0.1439	0.0287	0.0979	0.0497	0.0037
4	rs111554842	189009433	0.89	0.118826527661215	1.04	0.0739648219953096	0.30630078017971	1.00971316975915	0.0072	0.004	0.0894	0.0108	0.0565	0.0172	0.0176	0.0199	0.0021	0.0456	0.0502	0.1233	0.0035	0.0522	0.1043	0.0129	0.0143	0.0041	0.003	0.0176	0.0163	0.1439	0.0286	0.0978	0.0497	0.0037
4	rs11132517	189017078	0.89	0.118826527661215	1.04	0.0739648219953096	0.275138151568801	1.01950163833973	0.0072	0.004	0.0893	0.011	0.0566	0.0171	0.0176	0.0198	0.002	0.0458	0.0502	0.1236	0.0033	0.0522	0.1041	0.013	0.0139	0.004	0.0029	0.0176	0.0163	0.1438	0.029	0.0978	0.0499	0.0035
4	rs902909	189021465	0.89	0.118826527661215	1.03	0.0875760293110768	0.278730869216002	1.03349334118848	0.0072	0.004	0.0893	0.011	0.0567	0.0171	0.0176	0.0198	0.002	0.0458	0.0501	0.1237	0.0033	0.0522	0.1041	0.013	0.0139	0.004	0.0029	0.0176	0.0163	0.1438	0.029	0.0978	0.05	0.0035
4	rs73021232	189026818	0.89	0.118826527661215	1.03	0.0875760293110768	0.24594460082764	1.00490582912198	0.0073	0.0041	0.0885	0.0109	0.0569	0.0163	0.0179	0.0201	0.002	0.046	0.0493	0.124	0.0032	0.0523	0.1046	0.0132	0.014	0.0041	0.003	0.0177	0.0162	0.1434	0.0289	0.0978	0.0505	0.0034
4	rs112925638	189029088	0.9	0.0995502148251544	1.03	0.0875760293110768	0.214018654656934	1.00682823605241	0.0072	0.0042	0.0886	0.0109	0.0569	0.0162	0.0178	0.0201	0.002	0.046	0.0489	0.1239	0.0031	0.0523	0.1047	0.0131	0.0141	0.0041	0.003	0.0177	0.0161	0.1438	0.0288	0.0978	0.0508	0.0032
4	rs114530142	189030221	0.9	0.0995502148251544	1.03	0.0875760293110768	0.199021014907101	0.937761808348626	0.0072	0.0043	0.0887	0.0109	0.0569	0.0162	0.0177	0.0201	0.002	0.0461	0.0487	0.124	0.0031	0.0522	0.1047	0.013	0.0141	0.0041	0.003	0.0178	0.0161	0.1441	0.0288	0.0978	0.0508	0.0031
4	rs7660990	189030904	0.9	0.0995502148251544	1.04	0.0739648219953096	0.204030619420286	0.961365068248824	0.0072	0.0043	0.0888	0.0109	0.0569	0.0162	0.0176	0.0201	0.002	0.0461	0.0485	0.124	0.0031	0.0522	0.1048	0.013	0.0141	0.0041	0.003	0.0178	0.0161	0.1443	0.0288	0.0978	0.0509	0.0031
4	rs4862863	189030936	0.9	0.0995502148251544	1.04	0.0739648219953096	0.199915970823529	0.931603024268745	0.0072	0.0043	0.0886	0.0109	0.0569	0.0162	0.0176	0.0201	0.002	0.0461	0.0485	0.1239	0.0031	0.0522	0.1048	0.013	0.0141	0.0041	0.003	0.0179	0.0161	0.1443	0.0288	0.0978	0.0509	0.0031
4	rs13116982	189036322	0.9	0.0995502148251544	1.04	0.0739648219953096	0.202104533922358	0.802851085256366	0.0072	0.0042	0.0887	0.0108	0.0567	0.0159	0.0175	0.0203	0.002	0.046	0.0487	0.1249	0.003	0.0523	0.1052	0.0125	0.0143	0.004	0.003	0.0178	0.016	0.1443	0.0288	0.0974	0.051	0.0029
4	rs6816501	189037532	0.9	0.0995502148251544	1.04	0.0739648219953096	0.201908576671439	0.799332322199032	0.0072	0.0042	0.0886	0.0108	0.0567	0.0158	0.0174	0.0204	0.002	0.046	0.0487	0.1249	0.003	0.0524	0.1051	0.0125	0.0143	0.004	0.003	0.0179	0.0161	0.1445	0.0288	0.0975	0.051	0.0029
4	rs68035281	189040174	0.9	0.0995502148251544	1.05	0.0620520515513756	0.219852799453236	0.839915905753411	0.0072	0.0042	0.0883	0.0107	0.0567	0.0158	0.0175	0.0203	0.002	0.0459	0.0487	0.1248	0.0029	0.0526	0.1048	0.0125	0.0142	0.004	0.003	0.018	0.0161	0.1453	0.0287	0.0975	0.0511	0.0028
4	rs6553155	189045617	0.9	0.0995502148251544	1.05	0.0620520515513756	0.230052694385425	0.99994288914605	0.0071	0.0041	0.0878	0.0106	0.0566	0.0158	0.0175	0.0202	0.0018	0.0459	0.0489	0.1244	0.0028	0.0528	0.1048	0.0124	0.0136	0.0039	0.0028	0.0182	0.0161	0.147	0.0286	0.0979	0.0511	0.0028
4	rs35821801	189045644	0.9	0.0995502148251544	1.04	0.0739648219953096	0.229547104086378	0.991149369360988	0.0071	0.0041	0.0878	0.0106	0.0566	0.0158	0.0175	0.0202	0.0018	0.0459	0.0489	0.1244	0.0027	0.0528	0.1048	0.0124	0.0136	0.0039	0.0028	0.0182	0.0161	0.147	0.0286	0.0979	0.0511	0.0028
4	rs35892173	189046279	0.9	0.0995502148251544	1.04	0.0739648219953096	0.220428702036166	0.985082647369397	0.0071	0.0041	0.0878	0.0106	0.0566	0.0157	0.0175	0.0202	0.0018	0.0457	0.0489	0.1244	0.0027	0.0528	0.1048	0.0124	0.0136	0.0039	0.0028	0.0182	0.0161	0.147	0.0286	0.098	0.0514	0.0028
4	rs11935397	189056125	0.9	0.0995502148251544	1.04	0.0739648219953096	0.202928731532305	0.94946975710614	0.0074	0.0041	0.0877	0.0107	0.0566	0.0147	0.0173	0.0205	0.0017	0.0455	0.0487	0.1245	0.0027	0.0531	0.105	0.0123	0.0134	0.0038	0.0027	0.0183	0.0161	0.1467	0.0287	0.0996	0.0512	0.0028
4	rs73023219	189058166	0.9	0.0995502148251544	1.05	0.0620520515513756	0.204424969933426	0.891848961927803	0.0074	0.0041	0.0876	0.0107	0.0563	0.0147	0.0177	0.0205	0.0016	0.0455	0.0486	0.1247	0.0028	0.0525	0.1042	0.0123	0.0134	0.0038	0.0027	0.0186	0.0162	0.1467	0.0288	0.0998	0.0515	0.0028
4	rs7654520	189060169	0.9	0.0995502148251544	1.05	0.0620520515513756	0.213209705156163	0.862693690916648	0.0074	0.0041	0.0876	0.0107	0.0561	0.0147	0.018	0.0204	0.0016	0.0455	0.0485	0.1248	0.003	0.052	0.1035	0.0123	0.0133	0.0038	0.0027	0.0189	0.0163	0.1467	0.0289	0.1	0.0518	0.0028
4	rs11938607	189060431	0.9	0.0995502148251544	1.05	0.0620520515513756	0.215845086457604	0.872961139119163	0.0074	0.0041	0.0876	0.0107	0.056	0.0147	0.0181	0.0204	0.0016	0.0455	0.0485	0.1248	0.003	0.0519	0.1034	0.0123	0.0133	0.0038	0.0027	0.019	0.0164	0.1467	0.0289	0.1	0.0519	0.0028
4	rs76826594	189061036	0.9	0.0995502148251544	1.05	0.0620520515513756	0.21960624207251	0.885439736167394	0.0074	0.0041	0.0876	0.0107	0.056	0.0147	0.0182	0.0205	0.0016	0.0458	0.0485	0.1248	0.0031	0.0517	0.1032	0.0123	0.0133	0.0039	0.0027	0.0191	0.0164	0.1467	0.0287	0.1001	0.052	0.0028
4	rs13131525	189061106	0.9	0.0995502148251544	1.05	0.0620520515513756	0.227195854884048	0.908933449277923	0.0074	0.0041	0.0876	0.0107	0.056	0.0147	0.0182	0.0205	0.0016	0.0458	0.0485	0.1248	0.0031	0.0517	0.1032	0.0123	0.0133	0.0039	0.0027	0.0191	0.0164	0.1467	0.0284	0.1002	0.052	0.0028
4	rs56412251	189061604	0.9	0.0995502148251544	1.05	0.0620520515513756	0.217884675708845	0.894039624846394	0.0074	0.0041	0.0876	0.0107	0.056	0.0147	0.0181	0.0205	0.0016	0.0459	0.0485	0.1247	0.0031	0.0517	0.1032	0.0123	0.0133	0.0038	0.0027	0.0191	0.0164	0.1467	0.0284	0.1002	0.052	0.0028
4	rs77736725	189062917	0.9	0.0995502148251544	1.05	0.0620520515513756	0.209750849058124	0.859432022600336	0.0074	0.0042	0.0874	0.0108	0.056	0.0147	0.018	0.0205	0.0016	0.0459	0.0485	0.1249	0.0031	0.0516	0.1031	0.0124	0.0134	0.0039	0.0027	0.0191	0.0164	0.1468	0.028	0.1005	0.0519	0.0028
4	rs62354304	189064012	0.9	0.0995502148251544	1.05	0.0620520515513756	0.196812915650915	0.84733965667998	0.0074	0.0042	0.0875	0.0108	0.0559	0.0147	0.0179	0.0206	0.0016	0.0459	0.0484	0.1248	0.0032	0.0516	0.1032	0.0124	0.0134	0.0039	0.0027	0.0191	0.0164	0.1468	0.028	0.1007	0.0518	0.0028
4	rs58204495	189067346	0.9	0.0995502148251544	1.05	0.0620520515513756	0.180791030153092	0.790321007977761	0.0074	0.0041	0.0879	0.0109	0.0558	0.0147	0.0179	0.0206	0.0015	0.0459	0.0483	0.1243	0.003	0.0513	0.1036	0.0126	0.0135	0.0038	0.0027	0.0189	0.016	0.1469	0.028	0.1012	0.0517	0.0029
4	rs55722824	189069337	0.9	0.0995502148251544	1.05	0.0620520515513756	0.178153965573083	0.819110106044624	0.0075	0.0041	0.088	0.011	0.0558	0.0148	0.0179	0.0206	0.0015	0.046	0.0483	0.1241	0.0029	0.0512	0.1037	0.0127	0.0135	0.0038	0.0027	0.0188	0.0158	0.1469	0.0279	0.1017	0.0517	0.003
4	rs11722262	189070407	0.9	0.0995502148251544	1.05	0.0620520515513756	0.178044573495994	0.814194473988752	0.0074	0.0041	0.088	0.011	0.0558	0.0148	0.0179	0.0206	0.0015	0.0459	0.0483	0.124	0.0028	0.0511	0.1036	0.0127	0.0135	0.0039	0.0027	0.0188	0.0157	0.1469	0.0279	0.1018	0.0517	0.003
4	rs57259454	189071693	0.9	0.0995502148251544	1.05	0.0620520515513756	0.171802004166757	0.800096991335639	0.0073	0.0041	0.088	0.011	0.0557	0.0148	0.0179	0.0206	0.0015	0.0459	0.0483	0.124	0.003	0.0511	0.1035	0.0127	0.0135	0.0039	0.0027	0.0188	0.0157	0.1467	0.028	0.102	0.0517	0.0031
4	rs74740470	189076550	0.9	0.0995502148251544	1.05	0.0620520515513756	0.150555850653019	0.819878735896994	0.0073	0.0042	0.088	0.0111	0.0556	0.015	0.0178	0.0206	0.0016	0.0458	0.0483	0.124	0.0029	0.0511	0.1034	0.0128	0.0136	0.0039	0.0027	0.0187	0.0156	0.1465	0.0279	0.1023	0.0517	0.0031
4	rs6826294	189079606	0.9	0.0995502148251544	1.05	0.0620520515513756	0.129345448042708	0.786661638790021	0.0073	0.0042	0.0879	0.0112	0.0556	0.0151	0.0177	0.0206	0.0015	0.0457	0.0482	0.1239	0.0029	0.0512	0.1035	0.013	0.0137	0.0038	0.0027	0.0186	0.0155	0.1464	0.0278	0.1026	0.0518	0.0031
4	rs112182341	189082484	0.9	0.0995502148251544	1.05	0.0620520515513756	0.117102986209897	0.7801143813766	0.0073	0.0042	0.0878	0.0113	0.0556	0.0152	0.0176	0.0206	0.0015	0.0455	0.0482	0.1238	0.0028	0.0511	0.1036	0.0131	0.0138	0.0038	0.0027	0.0185	0.0154	0.1463	0.0277	0.103	0.0518	0.0031
4	rs6813282	189085306	0.9	0.0995502148251544	1.05	0.0620520515513756	0.106882133226998	0.784680998929603	0.0073	0.0042	0.0876	0.0114	0.0556	0.0153	0.0175	0.0206	0.0015	0.0454	0.0481	0.1238	0.0028	0.0511	0.1036	0.0133	0.0139	0.0038	0.0027	0.0185	0.0153	0.1463	0.0276	0.1034	0.0518	0.0031
4	rs74381879	189096402	0.9	0.0995502148251544	1.05	0.0620520515513756	0.0884608295420604	0.795969626999015	0.0072	0.0042	0.0873	0.0116	0.0556	0.0155	0.0173	0.0207	0.0015	0.0451	0.048	0.1239	0.0027	0.0511	0.1038	0.0136	0.0141	0.0039	0.0027	0.0182	0.015	0.1461	0.0273	0.1044	0.0519	0.003
4	rs6827299	189098744	0.9	0.0995502148251544	1.05	0.0620520515513756	0.0843737820307543	0.794136702784151	0.0072	0.0042	0.0872	0.0116	0.0556	0.0155	0.0171	0.0207	0.0015	0.0451	0.048	0.1238	0.0026	0.0511	0.1038	0.0137	0.0141	0.0039	0.0027	0.0182	0.0149	0.1462	0.0273	0.1047	0.0519	0.003
4	rs79616019	189101038	0.9	0.0995502148251544	1.05	0.0620520515513756	0.079648847626316	0.819878735896994	0.0072	0.0042	0.0871	0.0116	0.0556	0.0156	0.0169	0.0207	0.0015	0.045	0.048	0.1238	0.0026	0.0511	0.1039	0.0137	0.0141	0.0039	0.0027	0.0182	0.0148	0.1464	0.0272	0.105	0.0519	0.003
4	rs10084839	189101068	0.9	0.0995502148251544	1.05	0.0620520515513756	0.0800508557346416	0.834202730829183	0.0072	0.0042	0.0871	0.0116	0.0556	0.0156	0.0169	0.0207	0.0015	0.045	0.048	0.1238	0.0026	0.0511	0.1039	0.0137	0.0141	0.0039	0.0027	0.0182	0.0148	0.1464	0.0272	0.105	0.0519	0.003
4	rs6553165	189106481	0.9	0.0995502148251544	1.05	0.0620520515513756	0.0616122543489839	0.869069021582043	0.0071	0.0042	0.087	0.0116	0.0555	0.0156	0.0168	0.0208	0.0015	0.0446	0.048	0.1237	0.0025	0.0512	0.1041	0.0137	0.014	0.0039	0.0025	0.018	0.0147	0.1466	0.0272	0.1059	0.0519	0.003
4	rs13104388	189110116	0.9	0.0995502148251544	1.05	0.0620520515513756	0.0273125739946581	0.758426214163111	0.0067	0.0041	0.087	0.0118	0.0549	0.0159	0.017	0.0207	0.0015	0.0437	0.0466	0.1236	0.0026	0.0514	0.1046	0.0141	0.0142	0.0039	0.0023	0.0177	0.0144	0.1466	0.0277	0.1077	0.052	0.0028
4	rs72726932	189112455	0.9	0.0995502148251544	1.05	0.0620520515513756	0.0190445313753023	0.739727982529079	0.0065	0.0041	0.087	0.0119	0.0547	0.0161	0.0171	0.0207	0.0015	0.0431	0.0465	0.1235	0.0027	0.0514	0.1051	0.0143	0.0144	0.0038	0.0021	0.0175	0.0142	0.1458	0.028	0.1088	0.052	0.0028
4	rs67452853	189114563	0.9	0.0995502148251544	1.05	0.0620520515513756	0.0154642615323147	0.778289337871084	0.0062	0.004	0.0869	0.012	0.0545	0.0164	0.0172	0.0207	0.0015	0.0423	0.0465	0.1232	0.0027	0.0516	0.1054	0.0146	0.0146	0.0039	0.0019	0.0172	0.0139	0.145	0.0283	0.1101	0.0521	0.0027
4	rs4565151	189115638	0.9	0.0995502148251544	1.04	0.0739648219953096	0.00991784499779121	0.767358460413696	0.0061	0.0042	0.0867	0.0122	0.0547	0.0165	0.0172	0.0208	0.0015	0.0418	0.0464	0.123	0.0028	0.0513	0.1057	0.0148	0.0147	0.0037	0.0019	0.0169	0.0138	0.1446	0.0284	0.1108	0.0522	0.0026
4	rs28602408	189115918	0.9	0.0995502148251544	1.03	0.0875760293110768	0.00918989906750682	0.753742119683945	0.0061	0.0042	0.0867	0.0122	0.0547	0.0166	0.0173	0.0208	0.0015	0.0417	0.0463	0.123	0.0028	0.0513	0.1058	0.0149	0.0147	0.0037	0.002	0.0169	0.0138	0.1445	0.0284	0.111	0.0522	0.0026
4	rs4863335	189117163	0.9	0.0995502148251544	1.03	0.0875760293110768	0.012906133323583	0.721282475246487	0.0059	0.0042	0.0861	0.0122	0.0545	0.0166	0.0173	0.0207	0.0016	0.0413	0.0462	0.1227	0.0029	0.0514	0.1061	0.0151	0.0146	0.0034	0.0025	0.0166	0.0138	0.1444	0.0285	0.1118	0.0521	0.0026
4	rs10049949	189117458	0.9	0.0995502148251544	1.03	0.0875760293110768	0.0160148417541148	0.658365309135159	0.0059	0.0042	0.086	0.0122	0.0545	0.0166	0.0173	0.0207	0.0016	0.0403	0.0463	0.1226	0.0029	0.0515	0.106	0.0152	0.0146	0.0036	0.0026	0.0165	0.014	0.1444	0.0284	0.1122	0.0523	0.0026
4	rs76956520	189119165	0.9	0.0995502148251544	1.03	0.0875760293110768	0.0130253585088331	0.4736737695851	0.0058	0.0042	0.084	0.0123	0.055	0.017	0.0174	0.0213	0.0015	0.0395	0.0462	0.1215	0.0031	0.0512	0.1059	0.0157	0.0147	0.0036	0.0026	0.0168	0.0141	0.1447	0.0291	0.1133	0.052	0.0026
4	rs55779956	189120262	0.9	0.0995502148251544	1.03	0.0875760293110768	0.0124312761137359	0.462491324204394	0.0058	0.0043	0.0829	0.0123	0.0553	0.0174	0.0174	0.0215	0.0015	0.0391	0.0461	0.1209	0.0031	0.0509	0.1058	0.016	0.0147	0.0036	0.0027	0.0169	0.0142	0.145	0.0296	0.1139	0.0519	0.0026
4	rs6553168	189122277	0.91	0.0827439743829911	1.03	0.0875760293110768	0.0177848669308485	0.40714440197708	0.0057	0.0041	0.0825	0.0124	0.0556	0.0179	0.0174	0.0214	0.0015	0.0383	0.0457	0.1205	0.0031	0.0503	0.1052	0.0167	0.0148	0.0036	0.0027	0.0165	0.0141	0.1455	0.0302	0.1146	0.0524	0.0025
4	rs78754634	189122458	0.91	0.0827439743829911	1.02	0.103026239636585	0.0178562955238552	0.397828169227205	0.0057	0.0041	0.0825	0.0124	0.0555	0.0179	0.0174	0.0214	0.0015	0.0383	0.0457	0.1205	0.0031	0.0503	0.1052	0.0167	0.0148	0.0036	0.0027	0.0165	0.0141	0.1455	0.0302	0.1146	0.0524	0.0025
4	rs7356283	189123917	0.91	0.0827439743829911	1.02	0.103026239636585	0.0179438817177246	0.371507087388073	0.0056	0.0042	0.0826	0.0123	0.0553	0.0179	0.0176	0.0213	0.0015	0.038	0.0453	0.1208	0.003	0.0503	0.1052	0.0168	0.0147	0.0035	0.0027	0.0164	0.0142	0.1456	0.0307	0.1149	0.052	0.0025
4	rs66684171	189124390	0.91	0.0827439743829911	1.02	0.103026239636585	0.0229827639050571	0.350421645068265	0.0053	0.0042	0.0827	0.0123	0.0553	0.018	0.0176	0.0213	0.0015	0.038	0.0453	0.1209	0.003	0.0503	0.1053	0.0167	0.0147	0.0038	0.0027	0.0164	0.0142	0.1457	0.0307	0.1148	0.052	0.0025
4	rs6419962	189126191	0.91	0.0827439743829911	1.01	0.120454976543865	0.0183297540151141	0.250931850883349	0.0054	0.0045	0.0825	0.0124	0.0551	0.0182	0.0177	0.0212	0.0015	0.038	0.0453	0.1203	0.0031	0.0502	0.1049	0.017	0.0148	0.0038	0.0028	0.0165	0.0143	0.1455	0.0308	0.1148	0.052	0.0025
4	rs28815213	189127865	0.91	0.0827439743829911	1.01	0.120454976543865	0.0166324751736657	0.257825700739154	0.0054	0.0047	0.0824	0.0124	0.0549	0.0183	0.0176	0.0211	0.0015	0.0381	0.0453	0.1198	0.0031	0.0505	0.1048	0.0171	0.0147	0.0038	0.0028	0.0166	0.0143	0.1452	0.0311	0.1148	0.052	0.0025
4	rs9683951	189129900	0.91	0.0827439743829911	1.01	0.120454976543865	0.0177927931044083	0.222768759221642	0.0055	0.0049	0.082	0.0125	0.0548	0.0187	0.0179	0.0209	0.0015	0.0382	0.0452	0.1191	0.0031	0.0504	0.1048	0.0175	0.0147	0.0038	0.0029	0.0167	0.0145	0.1446	0.0313	0.115	0.052	0.0025
4	rs35480530	189131657	0.91	0.0827439743829911	1.01	0.120454976543865	0.0201587849522423	0.215444059008505	0.0055	0.0052	0.0817	0.0125	0.0547	0.0189	0.0181	0.0207	0.0015	0.0382	0.0451	0.1183	0.0032	0.0502	0.1048	0.0179	0.0147	0.0038	0.003	0.0169	0.0147	0.1441	0.0315	0.1152	0.0523	0.0025
4	rs60511211	189135108	0.91	0.0827439743829911	1.01	0.120454976543865	0.0238533277757754	0.191177626640573	0.0054	0.0061	0.0808	0.0122	0.0546	0.0193	0.0184	0.0209	0.0014	0.0383	0.0449	0.1167	0.0034	0.0498	0.1047	0.0181	0.0145	0.0038	0.0033	0.0174	0.015	0.1437	0.0315	0.1164	0.0518	0.0024
4	rs7691333	189135512	0.91	0.0827439743829911	1.01	0.120454976543865	0.0243669606818406	0.175853501590035	0.0054	0.0062	0.0807	0.0123	0.0547	0.0193	0.0185	0.0209	0.0014	0.0382	0.0448	0.1163	0.0034	0.0498	0.1046	0.0182	0.0145	0.0038	0.0033	0.0174	0.015	0.1436	0.0315	0.1168	0.0518	0.0024
4	rs12507596	189135935	0.91	0.0827439743829911	1	0.139999700676332	0.0229350787167424	0.185545272145858	0.0054	0.0062	0.0807	0.0124	0.0546	0.0194	0.0186	0.0209	0.0014	0.0383	0.0448	0.116	0.0034	0.0498	0.1045	0.0183	0.0146	0.0038	0.0033	0.0174	0.0151	0.1436	0.0315	0.1167	0.0517	0.0024
4	rs68168785	189136543	0.91	0.0827439743829911	1	0.139999700676332	0.0233282028915411	0.156539983186341	0.0054	0.0063	0.0806	0.0124	0.0545	0.0195	0.0186	0.0209	0.0014	0.0383	0.0449	0.1155	0.0035	0.0498	0.1045	0.0184	0.0146	0.0038	0.0033	0.0174	0.0151	0.1436	0.0314	0.1168	0.0517	0.0024
4	rs4863385	189138755	0.91	0.0827439743829911	1	0.139999700676332	0.0277905518692217	0.184832558051395	0.0055	0.0067	0.0805	0.0126	0.054	0.0197	0.019	0.0207	0.0014	0.0382	0.0447	0.1148	0.0036	0.0501	0.104	0.0188	0.0148	0.004	0.0034	0.0175	0.0151	0.1437	0.0311	0.1169	0.052	0.0024
4	rs4324618	189138808	0.91	0.0827439743829911	0.99	0.161794913519683	0.0276596107656741	0.166735908740984	0.0055	0.0067	0.0804	0.0126	0.054	0.0197	0.019	0.0207	0.0014	0.0382	0.0449	0.1147	0.0036	0.0502	0.1039	0.0188	0.0148	0.004	0.0034	0.0175	0.0151	0.1436	0.0312	0.1169	0.0518	0.0024
4	rs10011287	189139221	0.91	0.0827439743829911	0.99	0.161794913519683	0.027594304515422	0.163604553338375	0.0055	0.0067	0.0803	0.0127	0.0539	0.0197	0.019	0.0207	0.0014	0.0381	0.0449	0.1146	0.0036	0.0505	0.1037	0.0188	0.0149	0.004	0.0034	0.0174	0.0152	0.1435	0.0312	0.1167	0.0519	0.0024
4	rs7677236	189139258	0.91	0.0827439743829911	0.99	0.161794913519683	0.0277359397991836	0.160397311838853	0.0055	0.0067	0.0803	0.0127	0.0539	0.0197	0.019	0.0207	0.0014	0.0381	0.0449	0.1146	0.0036	0.0505	0.1037	0.0188	0.0149	0.004	0.0034	0.0174	0.0152	0.1434	0.0312	0.1168	0.0519	0.0024
4	rs74327823	189141476	0.91	0.0827439743829911	0.99	0.161794913519683	0.0381812817633863	0.113847400842463	0.0057	0.0068	0.0793	0.0127	0.0533	0.0198	0.0191	0.0207	0.0014	0.0379	0.0447	0.1143	0.0037	0.0505	0.1033	0.0189	0.015	0.0041	0.0036	0.0175	0.0156	0.1434	0.0319	0.1169	0.0519	0.0024
4	rs73874528	189142742	0.91	0.0827439743829911	0.99	0.161794913519683	0.0411804014206721	0.122068020489475	0.0058	0.0068	0.0791	0.0127	0.0531	0.0199	0.0192	0.0207	0.0014	0.0378	0.0447	0.1142	0.0038	0.0506	0.1032	0.0189	0.015	0.0041	0.0037	0.0175	0.0158	0.1432	0.0322	0.1169	0.052	0.0024
4	rs4863392	189148403	0.91	0.0827439743829911	0.99	0.161794913519683	0.0385923354501931	0.0628735477065409	0.0061	0.0069	0.0786	0.0126	0.0526	0.0201	0.0192	0.0208	0.0014	0.0379	0.0443	0.1139	0.0039	0.0507	0.1026	0.0189	0.0152	0.0041	0.0037	0.0174	0.0162	0.1429	0.0327	0.1174	0.0519	0.0025
4	rs34751612	189149811	0.91	0.0827439743829911	0.99	0.161794913519683	0.0386611400522279	0.0653142331235435	0.0061	0.0069	0.0785	0.0126	0.0525	0.0201	0.0192	0.0208	0.0014	0.0378	0.0446	0.1138	0.0039	0.0507	0.1025	0.019	0.0153	0.0041	0.0037	0.0174	0.0162	0.1428	0.0327	0.1174	0.0518	0.0025
4	rs34510487	189149986	0.91	0.0827439743829911	0.98	0.18597139562509	0.038400132210553	0.0668939645962369	0.0062	0.0069	0.0785	0.0126	0.0525	0.0201	0.0192	0.0208	0.0014	0.0378	0.0447	0.1138	0.0039	0.0507	0.1025	0.019	0.0153	0.0041	0.0037	0.0174	0.0162	0.1428	0.0327	0.1174	0.0518	0.0025
4	rs6553184	189150656	0.91	0.0827439743829911	0.97	0.212655582583661	0.0399282076076442	0.0622025491949414	0.0062	0.0069	0.0784	0.0126	0.0525	0.0201	0.0192	0.0208	0.0015	0.0377	0.0448	0.1137	0.0039	0.0506	0.1024	0.019	0.0153	0.0041	0.0037	0.0174	0.0162	0.1428	0.0328	0.1175	0.0517	0.0025
4	rs115805591	189154706	0.91	0.0827439743829911	0.97	0.212655582583661	0.0207909549849326	0.056301984089823	0.0066	0.0066	0.074	0.0126	0.0535	0.0201	0.0182	0.0223	0.0015	0.0387	0.0457	0.1123	0.0036	0.0532	0.102	0.0184	0.016	0.0035	0.0034	0.0171	0.0172	0.1406	0.0344	0.1205	0.0502	0.0022
4	rs77931960	189155114	0.91	0.0827439743829911	0.97	0.212655582583661	0.0206315852609915	0.0608697093311226	0.0067	0.0065	0.0735	0.0126	0.0536	0.0201	0.0181	0.0225	0.0015	0.0388	0.0458	0.1121	0.0036	0.0535	0.1019	0.0184	0.0161	0.0035	0.0033	0.017	0.0173	0.1403	0.0345	0.1209	0.05	0.0021
4	rs4863421	189158163	0.91	0.0827439743829911	0.97	0.212655582583661	0.0491644579711302	0.106595165313916	0.0071	0.0064	0.0694	0.0126	0.0544	0.0195	0.0174	0.023	0.0016	0.0395	0.0457	0.1103	0.0032	0.0546	0.1018	0.0178	0.016	0.003	0.0031	0.0162	0.0177	0.1404	0.036	0.1239	0.0518	0.0019
4	rs114153383	189158190	0.91	0.0827439743829911	0.97	0.212655582583661	0.0500294301777393	0.10726204707087	0.0071	0.0064	0.0694	0.0126	0.0544	0.0195	0.0174	0.023	0.0016	0.0395	0.0457	0.1103	0.0032	0.0546	0.1018	0.0178	0.016	0.003	0.0031	0.0162	0.0177	0.1404	0.036	0.1239	0.0518	0.0019
4	rs114338355	189161508	0.9	0.0995502148251544	0.97	0.212655582583661	0.0617443918040107	0.114189142361528	0.0071	0.0063	0.0688	0.0125	0.0545	0.02	0.0171	0.0233	0.0016	0.0395	0.0456	0.1113	0.0032	0.054	0.1015	0.0175	0.0158	0.0029	0.003	0.0161	0.0178	0.1402	0.0364	0.124	0.0523	0.0019
4	rs7655984	189163598	0.9	0.0995502148251544	0.97	0.212655582583661	0.0588803962230065	0.106511917866313	0.0071	0.0062	0.0686	0.0125	0.0546	0.0204	0.017	0.0236	0.0015	0.0395	0.0457	0.1117	0.0031	0.0535	0.1014	0.0174	0.0157	0.0028	0.003	0.0162	0.0178	0.14	0.0367	0.124	0.0525	0.0018
4	rs77689590	189169030	0.9	0.0995502148251544	0.97	0.212655582583661	0.0673839705283323	0.104604167606527	0.0071	0.0062	0.0674	0.0124	0.0546	0.0207	0.0169	0.0238	0.0015	0.0395	0.0458	0.1124	0.0031	0.0535	0.1005	0.0174	0.0156	0.0027	0.0029	0.0166	0.0179	0.1405	0.0373	0.1238	0.0523	0.0018
4	rs6840384	189169838	0.9	0.0995502148251544	0.98	0.18597139562509	0.0615556812176727	0.113762026395592	0.0071	0.0062	0.0674	0.0124	0.0546	0.0207	0.0169	0.0238	0.0015	0.0395	0.0459	0.1124	0.0031	0.0535	0.1005	0.0174	0.0156	0.0027	0.0028	0.0166	0.0179	0.1406	0.0373	0.1238	0.0525	0.0017
4	rs4476671	189171046	0.9	0.0995502148251544	0.98	0.18597139562509	0.0614991424003707	0.107596088542821	0.0071	0.0062	0.0674	0.0124	0.0546	0.0208	0.0169	0.0238	0.0015	0.0394	0.0459	0.1125	0.0031	0.0536	0.1005	0.0173	0.0156	0.0027	0.0028	0.0166	0.0179	0.1406	0.0372	0.1238	0.0525	0.0017
4	rs76835578	189176207	0.9	0.0995502148251544	0.98	0.18597139562509	0.0688142707673526	0.104604167606527	0.0071	0.0062	0.0673	0.0124	0.0545	0.0208	0.0168	0.0236	0.0015	0.0394	0.046	0.1125	0.0031	0.0535	0.1006	0.0173	0.0156	0.0027	0.0028	0.0166	0.018	0.1406	0.0375	0.1238	0.0527	0.0017
4	rs28624973	189181640	0.9	0.0995502148251544	0.98	0.18597139562509	0.0618578012696603	0.111635612519984	0.0071	0.0062	0.0673	0.0124	0.0545	0.0208	0.0167	0.0234	0.0015	0.0393	0.0461	0.1125	0.0031	0.0535	0.1008	0.0172	0.0155	0.0025	0.0027	0.0168	0.018	0.1407	0.0375	0.1238	0.0528	0.0016
4	rs76969165	189185415	0.9	0.0995502148251544	0.98	0.18597139562509	0.0639807175108293	0.112994754844534	0.0071	0.0062	0.0673	0.0124	0.0544	0.0208	0.0167	0.0233	0.0015	0.0392	0.0461	0.1126	0.0031	0.0535	0.1009	0.0172	0.0155	0.0025	0.0027	0.0168	0.0181	0.1407	0.0375	0.1239	0.0529	0.0016
4	rs7667712	189187191	0.89	0.118826527661215	0.98	0.18597139562509	0.0748828831343862	0.121105112509789	0.007	0.006	0.067	0.0122	0.0544	0.0206	0.0163	0.0231	0.0016	0.0389	0.046	0.1129	0.0031	0.0536	0.1012	0.0167	0.0154	0.0023	0.0024	0.0169	0.0185	0.1412	0.0384	0.1239	0.0535	0.0016
4	rs12374309	189188043	0.89	0.118826527661215	0.98	0.18597139562509	0.0801851473075134	0.126836312387972	0.0069	0.0061	0.0672	0.0122	0.0542	0.0204	0.0161	0.0233	0.0016	0.0389	0.0455	0.1136	0.0031	0.0538	0.1006	0.0162	0.0152	0.0022	0.0023	0.0168	0.0188	0.1407	0.0388	0.1244	0.0544	0.0015
4	rs13136502	189190041	0.88	0.140769569262351	0.98	0.18597139562509	0.117387225751036	0.159913326398094	0.0069	0.0062	0.0676	0.0118	0.0543	0.0197	0.0156	0.023	0.0016	0.0383	0.0448	0.1127	0.003	0.0548	0.1023	0.0147	0.0148	0.002	0.0019	0.0162	0.0188	0.1421	0.0394	0.1259	0.055	0.0015
4	rs4863128	189192566	0.88	0.140769569262351	1	0.139999700676332	0.173772631669048	0.210003689127119	0.0065	0.0062	0.0682	0.0116	0.0542	0.0191	0.0153	0.0226	0.0015	0.0378	0.0445	0.1126	0.0029	0.0548	0.1031	0.0136	0.0146	0.0018	0.0016	0.0159	0.019	0.1433	0.0399	0.1271	0.0556	0.0014
4	rs7378345	189194479	0.87	0.165571370278195	1	0.139999700676332	0.198632615340013	0.244543723288683	0.0064	0.0062	0.0679	0.0115	0.0542	0.0189	0.0152	0.0226	0.0014	0.0377	0.0444	0.1135	0.0029	0.0548	0.1028	0.0134	0.0144	0.0018	0.0016	0.0159	0.0192	0.1439	0.0399	0.1273	0.0557	0.0013
4	rs10011424	189204362	0.87	0.165571370278195	1	0.139999700676332	0.271432049476577	0.227223649507809	0.0066	0.0062	0.0675	0.0112	0.054	0.0185	0.0149	0.0231	0.0014	0.0374	0.0444	0.1137	0.0028	0.0551	0.102	0.0129	0.014	0.0018	0.0017	0.016	0.0195	0.145	0.0404	0.1282	0.0557	0.0012
4	rs12649318	189205451	0.87	0.165571370278195	1	0.139999700676332	0.275045168597903	0.233794382761403	0.0066	0.0062	0.0675	0.0112	0.054	0.0184	0.0148	0.0232	0.0014	0.0375	0.0445	0.1137	0.0027	0.0553	0.1018	0.0128	0.014	0.0018	0.0017	0.0159	0.0195	0.1452	0.0404	0.1282	0.0557	0.0012
4	rs5028941	189214435	0.87	0.165571370278195	1	0.139999700676332	0.311692416627431	0.286326549785513	0.0065	0.0062	0.068	0.0108	0.054	0.0178	0.0146	0.0233	0.0015	0.0377	0.0447	0.115	0.0025	0.0553	0.1009	0.0124	0.0135	0.0017	0.0016	0.0159	0.0197	0.1464	0.0405	0.128	0.0558	0.0012
4	rs13129079	189218796	0.87	0.165571370278195	0.99	0.161794913519683	0.335094484994849	0.298597630910334	0.0065	0.0062	0.0683	0.0107	0.054	0.0178	0.0147	0.0233	0.0015	0.0377	0.0446	0.1156	0.0025	0.0555	0.1003	0.0124	0.0133	0.0016	0.0015	0.0158	0.0198	0.1467	0.041	0.1272	0.0557	0.0011
4	rs6828726	189220597	0.87	0.165571370278195	0.99	0.161794913519683	0.357081802604167	0.316203641319812	0.0065	0.0062	0.0684	0.0107	0.054	0.0179	0.0147	0.0233	0.0015	0.0377	0.0446	0.1157	0.0024	0.0557	0.1001	0.0123	0.0132	0.0016	0.0014	0.0158	0.0198	0.1471	0.041	0.127	0.0557	0.0011
4	rs6830572	189221207	0.87	0.165571370278195	0.99	0.161794913519683	0.373976164560889	0.316566061568284	0.0065	0.0064	0.0685	0.0106	0.0539	0.0178	0.0149	0.0232	0.0015	0.0376	0.0445	0.1161	0.0023	0.0562	0.0994	0.0123	0.0131	0.0015	0.0014	0.0158	0.0196	0.1473	0.0411	0.1269	0.0557	0.0011
4	rs6830795	189221334	0.87	0.165571370278195	0.99	0.161794913519683	0.377260263786533	0.310782146355077	0.0065	0.0064	0.069	0.0106	0.0539	0.0178	0.0151	0.0229	0.0015	0.0376	0.0445	0.1161	0.0023	0.056	0.0993	0.0122	0.013	0.0015	0.0013	0.0156	0.0196	0.1475	0.0411	0.127	0.0557	0.0011
4	rs113426701	189221585	0.87	0.165571370278195	0.99	0.161794913519683	0.38127561045264	0.308621369479292	0.0065	0.0063	0.0691	0.0106	0.054	0.0178	0.0151	0.0229	0.0015	0.0374	0.0447	0.1161	0.0023	0.0559	0.0992	0.0122	0.013	0.0015	0.0013	0.0156	0.0195	0.1477	0.0411	0.1271	0.0556	0.0011
4	rs10013834	189225586	0.87	0.165571370278195	0.99	0.161794913519683	0.462286885874003	0.377340877462839	0.0068	0.0059	0.0699	0.0096	0.0548	0.0169	0.0141	0.0227	0.0018	0.0368	0.0446	0.1177	0.0023	0.0562	0.099	0.0115	0.0121	0.0017	0.0016	0.0167	0.0179	0.1504	0.0416	0.1267	0.0549	0.0014
4	rs4863243	189228934	0.87	0.165571370278195	0.99	0.161794913519683	0.506807450856343	0.481529047236422	0.0069	0.0061	0.0698	0.0089	0.055	0.0163	0.0137	0.0226	0.002	0.0372	0.0435	0.1195	0.0023	0.0561	0.099	0.011	0.0113	0.0019	0.0018	0.0167	0.0171	0.1513	0.042	0.1269	0.0549	0.0015
4	rs11724270	189230337	0.87	0.165571370278195	0.99	0.161794913519683	0.540781232729845	0.505567355484181	0.007	0.0061	0.0699	0.0088	0.0551	0.0163	0.0136	0.0226	0.002	0.0372	0.0433	0.1198	0.0023	0.0561	0.099	0.0109	0.0111	0.0019	0.0019	0.0167	0.0171	0.1514	0.042	0.1269	0.0549	0.0015
4	rs77903199	189230486	0.87	0.165571370278195	0.99	0.161794913519683	0.539015214146271	0.499118784882193	0.007	0.0061	0.0699	0.0088	0.0551	0.0163	0.0136	0.0226	0.002	0.0373	0.0434	0.1198	0.0023	0.0561	0.099	0.0109	0.0111	0.0019	0.0019	0.0167	0.0171	0.1513	0.042	0.1269	0.0548	0.0015
4	rs62351247	189232730	0.87	0.165571370278195	0.99	0.161794913519683	0.528347068865601	0.47421443637772	0.0071	0.006	0.0699	0.0088	0.0551	0.0163	0.0135	0.0226	0.002	0.0373	0.0433	0.1197	0.0023	0.0561	0.0988	0.0114	0.0112	0.0019	0.0019	0.0167	0.0171	0.151	0.0418	0.1274	0.0549	0.0015
4	rs35054713	189238759	0.86	0.193417951625055	0.99	0.161794913519683	0.536534335340466	0.519910673002115	0.0072	0.0061	0.07	0.0086	0.0552	0.0162	0.0134	0.0229	0.0021	0.0374	0.0431	0.12	0.0023	0.056	0.0986	0.0113	0.0109	0.002	0.0019	0.0167	0.0171	0.1514	0.0417	0.1271	0.055	0.0015
4	rs12639689	189240218	0.86	0.193417951625055	0.99	0.161794913519683	0.543796290468781	0.537840807472134	0.0072	0.0061	0.07	0.0086	0.0552	0.0162	0.0134	0.0229	0.0021	0.0374	0.0431	0.1201	0.0023	0.056	0.0985	0.0113	0.0108	0.002	0.0019	0.0167	0.0172	0.1514	0.0417	0.1271	0.055	0.0016
4	rs115454624	189244977	0.86	0.193417951625055	1	0.139999700676332	0.536990932411348	0.490099148503449	0.0073	0.0061	0.0699	0.0087	0.0551	0.0161	0.0133	0.0229	0.0021	0.0374	0.043	0.1203	0.0022	0.056	0.0985	0.0112	0.0108	0.002	0.0019	0.0167	0.0171	0.1516	0.0418	0.1269	0.0552	0.0016
4	rs11930915	189247773	0.86	0.193417951625055	1	0.139999700676332	0.531783644611969	0.506117140511513	0.0073	0.0061	0.0698	0.0087	0.055	0.0161	0.0132	0.0228	0.0021	0.0374	0.0429	0.1206	0.0022	0.0559	0.0987	0.0112	0.0108	0.002	0.0019	0.0168	0.017	0.1519	0.0419	0.1266	0.0552	0.0015
4	rs7687790	189248152	0.86	0.193417951625055	1	0.139999700676332	0.532043437822265	0.508180183344133	0.0073	0.0061	0.0698	0.0087	0.055	0.0161	0.0132	0.0228	0.0021	0.0374	0.0429	0.1206	0.0022	0.0559	0.0987	0.0112	0.0108	0.002	0.0019	0.0168	0.017	0.1519	0.0419	0.1266	0.0553	0.0015
4	rs57402695	189249678	0.86	0.193417951625055	1	0.139999700676332	0.529901944053118	0.503781602774668	0.0073	0.0061	0.0698	0.0087	0.055	0.0161	0.0131	0.0228	0.0021	0.0375	0.0429	0.1208	0.0022	0.0559	0.0987	0.0112	0.0108	0.002	0.0019	0.0168	0.017	0.152	0.0419	0.1264	0.0553	0.0015
4	rs34886016	189250317	0.86	0.193417951625055	1	0.139999700676332	0.525695845088902	0.476649416105448	0.0073	0.0061	0.0698	0.0087	0.055	0.0161	0.0131	0.0228	0.0021	0.0375	0.0428	0.1208	0.0022	0.0558	0.0987	0.0112	0.0108	0.002	0.0019	0.0168	0.017	0.1519	0.042	0.1264	0.0553	0.0015
4	rs10008980	189258322	0.86	0.193417951625055	1	0.139999700676332	0.422144596190847	0.433987584331705	0.0075	0.0059	0.0694	0.0088	0.0548	0.0157	0.0129	0.0231	0.0019	0.0374	0.0428	0.1229	0.0025	0.0553	0.0983	0.0106	0.0112	0.0021	0.0021	0.0173	0.0167	0.1518	0.0422	0.1249	0.0556	0.0017
4	rs62354764	189260543	0.86	0.193417951625055	1	0.139999700676332	0.369185951540177	0.41704182307281	0.0076	0.0057	0.0706	0.0086	0.0551	0.0153	0.0129	0.0232	0.002	0.0372	0.0425	0.1229	0.0026	0.0546	0.0985	0.0103	0.0112	0.0021	0.0021	0.0175	0.0166	0.1525	0.0419	0.1242	0.0561	0.0018
4	rs76773692	189260666	0.86	0.193417951625055	1	0.139999700676332	0.368806264962621	0.417695230975355	0.0077	0.0057	0.0706	0.0086	0.0551	0.0153	0.0129	0.0232	0.002	0.0372	0.0425	0.1229	0.0026	0.0546	0.0985	0.0103	0.0112	0.0021	0.0021	0.0175	0.0166	0.1525	0.0419	0.1242	0.0561	0.0018
4	rs73013474	189260775	0.86	0.193417951625055	1	0.139999700676332	0.376163940133853	0.428976954637315	0.0077	0.0057	0.0707	0.0086	0.0552	0.0153	0.0129	0.0232	0.002	0.0372	0.0425	0.1229	0.0026	0.0546	0.0985	0.0103	0.0112	0.0021	0.0021	0.0175	0.0166	0.1525	0.0419	0.1242	0.0561	0.0018
4	rs7375343	189260808	0.86	0.193417951625055	1	0.139999700676332	0.380228441227639	0.4399413026723	0.0077	0.0057	0.0707	0.0086	0.0552	0.0152	0.0129	0.0232	0.002	0.0372	0.0425	0.1229	0.0026	0.0546	0.0985	0.0103	0.0112	0.0021	0.0021	0.0175	0.0166	0.1525	0.0419	0.1242	0.0561	0.0018
4	rs115438420	189264202	0.86	0.193417951625055	1	0.139999700676332	0.32944217917664	0.423982003585554	0.0077	0.0057	0.071	0.0085	0.0553	0.015	0.0129	0.0233	0.002	0.037	0.0418	0.1228	0.0027	0.0541	0.0989	0.0101	0.0115	0.0021	0.002	0.0175	0.0165	0.1527	0.0418	0.1239	0.0569	0.002
4	rs4330396	189270693	0.86	0.193417951625055	1	0.139999700676332	0.297748521907847	0.416258100044966	0.0077	0.0058	0.0716	0.0085	0.0556	0.0147	0.0127	0.0237	0.002	0.0366	0.0406	0.1227	0.0028	0.0534	0.0995	0.0096	0.0121	0.0021	0.0017	0.0176	0.0162	0.153	0.0415	0.1232	0.0584	0.0023
4	rs12500075	189275321	0.86	0.193417951625055	1	0.139999700676332	0.306153089085424	0.426740424435094	0.0077	0.0059	0.0717	0.0082	0.0556	0.0145	0.0127	0.0237	0.002	0.0366	0.0406	0.1228	0.0028	0.0534	0.0995	0.0095	0.0121	0.0021	0.0017	0.0176	0.0162	0.1531	0.0414	0.1232	0.0586	0.0023
4	rs11132547	189285725	0.86	0.193417951625055	1	0.139999700676332	0.292390570506471	0.453382189754086	0.0077	0.0059	0.0717	0.0083	0.0558	0.0143	0.0127	0.0238	0.002	0.037	0.0405	0.1228	0.0028	0.0533	0.0995	0.0094	0.0122	0.0022	0.0017	0.0177	0.0162	0.1529	0.0413	0.1231	0.0587	0.0023
4	rs4610383	189287560	0.86	0.193417951625055	1	0.139999700676332	0.287417547590157	0.462357022228714	0.0077	0.0059	0.0717	0.0083	0.0559	0.0141	0.0126	0.0237	0.002	0.037	0.0405	0.1229	0.0028	0.0532	0.0998	0.0094	0.0122	0.0022	0.0017	0.0178	0.0162	0.1528	0.0413	0.1231	0.0588	0.0023
4	rs72711496	189288613	0.86	0.193417951625055	1	0.139999700676332	0.28357590845063	0.454852491477567	0.0077	0.0059	0.0717	0.0083	0.0559	0.014	0.0126	0.0237	0.002	0.037	0.0405	0.123	0.0028	0.0531	0.1001	0.0094	0.0122	0.0021	0.0017	0.0178	0.0161	0.1527	0.0413	0.1229	0.0588	0.0023
4	rs4863320	189292062	0.86	0.193417951625055	1	0.139999700676332	0.278684049777566	0.468545449525885	0.0077	0.006	0.0718	0.0083	0.0558	0.014	0.0126	0.0237	0.002	0.037	0.0405	0.123	0.0028	0.053	0.1003	0.0094	0.0122	0.0022	0.0017	0.0178	0.0161	0.1526	0.0413	0.1228	0.0589	0.0024
4	rs1542974	189293720	0.86	0.193417951625055	1	0.139999700676332	0.272263557925563	0.456859467158725	0.0077	0.006	0.0717	0.0083	0.0558	0.014	0.0126	0.0237	0.002	0.037	0.0405	0.123	0.0028	0.053	0.1003	0.0094	0.0122	0.0022	0.0017	0.0178	0.0161	0.1525	0.0413	0.1228	0.0589	0.0024
4	rs67397812	189297144	0.86	0.193417951625055	1	0.139999700676332	0.334888069271557	0.504880337590322	0.0077	0.0061	0.0718	0.0082	0.0562	0.0139	0.0128	0.0231	0.0019	0.0367	0.0404	0.1225	0.0029	0.0518	0.1009	0.0093	0.0127	0.0023	0.0017	0.0182	0.016	0.1516	0.0417	0.1232	0.0597	0.0026
4	rs114913919	189298841	0.86	0.193417951625055	1	0.139999700676332	0.333960017375781	0.500351985246147	0.0076	0.0061	0.0719	0.0082	0.0562	0.0139	0.0128	0.0231	0.0019	0.0367	0.0404	0.1225	0.0029	0.0517	0.1009	0.0093	0.0127	0.0023	0.0017	0.0182	0.0159	0.1515	0.0417	0.1233	0.0598	0.0026
4	rs76438944	189299483	0.86	0.193417951625055	1	0.139999700676332	0.338873186946219	0.51038310376115	0.0076	0.0061	0.0719	0.0082	0.0562	0.0138	0.0128	0.0231	0.0019	0.0367	0.0404	0.1225	0.0029	0.0516	0.1009	0.0093	0.0127	0.0023	0.0017	0.0182	0.0159	0.1515	0.0417	0.1233	0.0598	0.0026
4	rs4426834	189300002	0.86	0.193417951625055	1	0.139999700676332	0.342360672092061	0.513002198907397	0.0076	0.0061	0.0719	0.0082	0.0562	0.0138	0.0128	0.0231	0.0019	0.0367	0.0404	0.1225	0.0029	0.0516	0.1009	0.0093	0.0127	0.0023	0.0017	0.0182	0.0159	0.1515	0.0417	0.1233	0.0598	0.0026
4	rs11938549	189300955	0.86	0.193417951625055	0.99	0.161794913519683	0.343457574284401	0.500077873694875	0.0076	0.0061	0.0719	0.0082	0.0563	0.0139	0.0128	0.023	0.0019	0.0366	0.0404	0.1224	0.0029	0.0515	0.1009	0.0093	0.0127	0.0023	0.0017	0.0182	0.0159	0.1516	0.0418	0.1233	0.0598	0.0026
4	rs7669530	189303437	0.86	0.193417951625055	0.99	0.161794913519683	0.336024174364616	0.466659740392153	0.0076	0.0061	0.072	0.0082	0.0563	0.0138	0.0129	0.023	0.0019	0.0366	0.0404	0.1223	0.0029	0.0514	0.101	0.0093	0.0128	0.0023	0.0017	0.0182	0.0159	0.1516	0.0417	0.1233	0.0598	0.0026
4	rs34704090	189321105	0.86	0.193417951625055	0.99	0.161794913519683	0.33303330582955	0.402349499747689	0.0076	0.0061	0.0716	0.0081	0.0563	0.0136	0.0134	0.0235	0.0019	0.0358	0.0405	0.1218	0.0028	0.0505	0.1024	0.0095	0.0131	0.0022	0.0017	0.0182	0.0156	0.1523	0.0414	0.1236	0.0599	0.0025
4	rs73874586	189324025	0.86	0.193417951625055	0.98	0.18597139562509	0.335972489818134	0.397441281578974	0.0076	0.0061	0.0715	0.008	0.0563	0.0135	0.0135	0.0236	0.0019	0.0357	0.0406	0.1217	0.0028	0.0504	0.1026	0.0095	0.0131	0.0022	0.0017	0.0183	0.0156	0.1524	0.0413	0.1236	0.0599	0.0024
4	rs79268680	189324586	0.86	0.193417951625055	0.99	0.161794913519683	0.337473019399268	0.396152405986527	0.0076	0.0061	0.0715	0.008	0.0563	0.0135	0.0135	0.0236	0.0019	0.0357	0.0406	0.1217	0.0028	0.0504	0.1026	0.0095	0.0131	0.0022	0.0017	0.0183	0.0155	0.1524	0.0413	0.1236	0.0599	0.0024
4	rs116025141	189326907	0.86	0.193417951625055	0.99	0.161794913519683	0.332878984254634	0.389340733504436	0.0076	0.0061	0.0715	0.008	0.0563	0.0135	0.0136	0.0237	0.0019	0.0356	0.0406	0.1217	0.0028	0.0503	0.1027	0.0094	0.0132	0.0022	0.0018	0.0182	0.0155	0.1524	0.0412	0.1236	0.0598	0.0024
4	rs115436874	189331808	0.86	0.193417951625055	0.99	0.161794913519683	0.334784886220867	0.362678977162709	0.0076	0.006	0.0714	0.008	0.0561	0.0135	0.0137	0.0237	0.0019	0.0355	0.0406	0.1216	0.0028	0.0502	0.103	0.0094	0.0134	0.0022	0.0018	0.0182	0.0155	0.1527	0.0411	0.1235	0.0598	0.0024
4	rs74902604	189332959	0.86	0.193417951625055	0.99	0.161794913519683	0.331235205687034	0.378866923492801	0.0077	0.006	0.0713	0.008	0.0561	0.0135	0.0138	0.0237	0.0019	0.0356	0.0406	0.1215	0.0028	0.05	0.1032	0.0093	0.0135	0.0022	0.0018	0.0182	0.0154	0.153	0.041	0.1234	0.0597	0.0024
4	rs12504780	189334197	0.86	0.193417951625055	0.99	0.161794913519683	0.340484497732628	0.351791456721756	0.0077	0.006	0.0712	0.008	0.056	0.0135	0.014	0.0237	0.0019	0.0353	0.0407	0.1212	0.0029	0.0501	0.1036	0.0095	0.0138	0.0022	0.0019	0.0182	0.0153	0.1531	0.0409	0.123	0.0595	0.0024
4	rs314034	189334992	0.86	0.193417951625055	0.99	0.161794913519683	0.339444488444657	0.323475272943134	0.0077	0.006	0.0711	0.008	0.0561	0.0136	0.0141	0.0237	0.0019	0.0352	0.0407	0.121	0.0029	0.05	0.104	0.0096	0.0138	0.0022	0.0019	0.0182	0.0153	0.153	0.0408	0.123	0.0595	0.0024
4	rs4362867	189339341	0.86	0.193417951625055	0.99	0.161794913519683	0.328624200809984	0.285857716773013	0.0077	0.006	0.0709	0.0081	0.0561	0.0137	0.0142	0.0236	0.0019	0.035	0.0408	0.121	0.0029	0.0498	0.1046	0.0096	0.0139	0.0023	0.0019	0.0182	0.0153	0.1528	0.0407	0.1228	0.0595	0.0024
4	rs12505481	189340102	0.86	0.193417951625055	0.99	0.161794913519683	0.328011413605831	0.281998811628189	0.0077	0.006	0.0709	0.0081	0.0561	0.0137	0.0142	0.0236	0.0019	0.035	0.0408	0.121	0.0029	0.0498	0.1046	0.0096	0.0139	0.0023	0.0019	0.0182	0.0153	0.1528	0.0407	0.1228	0.0595	0.0024
4	rs7665788	189345062	0.86	0.193417951625055	0.98	0.18597139562509	0.309658542985658	0.258734163767091	0.0077	0.006	0.0706	0.0083	0.0561	0.0138	0.0142	0.0236	0.0019	0.0346	0.0409	0.1208	0.003	0.0497	0.1054	0.0097	0.0141	0.0023	0.0019	0.0182	0.0152	0.1526	0.0405	0.1226	0.0595	0.0025
4	rs115774918	189347329	0.86	0.193417951625055	0.98	0.18597139562509	0.309559509297676	0.257371845568379	0.0077	0.006	0.0706	0.0083	0.0561	0.0138	0.0142	0.0236	0.0019	0.0346	0.0409	0.1208	0.003	0.0497	0.1054	0.0097	0.0141	0.0023	0.0019	0.0181	0.0152	0.1525	0.0405	0.1225	0.0595	0.0025
4	rs993424	189347578	0.86	0.193417951625055	0.98	0.18597139562509	0.31015396216658	0.25635159060674	0.0077	0.006	0.0706	0.0083	0.0561	0.0138	0.0142	0.0236	0.0019	0.0346	0.0409	0.1208	0.003	0.0497	0.1054	0.0097	0.0141	0.0023	0.0019	0.0181	0.0152	0.1525	0.0405	0.1225	0.0595	0.0025
4	rs7683571	189353167	0.85	0.2244882202137	0.98	0.18597139562509	0.26273886669751	0.215336944165473	0.0077	0.006	0.0686	0.0091	0.0567	0.0144	0.0145	0.0236	0.0018	0.0348	0.042	0.12	0.0034	0.0496	0.1056	0.0108	0.0154	0.0027	0.0021	0.018	0.015	0.151	0.0397	0.1206	0.0601	0.0024
4	rs57682390	189353309	0.85	0.2244882202137	0.98	0.18597139562509	0.317033379836075	0.171868555336024	0.0077	0.0053	0.0678	0.0092	0.0566	0.0145	0.0148	0.0235	0.0019	0.0347	0.042	0.1195	0.0034	0.0493	0.1058	0.0115	0.0157	0.0027	0.0021	0.018	0.0156	0.1508	0.0399	0.1207	0.0599	0.0024
4	rs12499596	189353740	0.85	0.2244882202137	0.99	0.161794913519683	0.293304022739089	0.117887364243915	0.0079	0.0054	0.0663	0.0095	0.0564	0.0146	0.0156	0.0232	0.002	0.035	0.0426	0.1182	0.0036	0.049	0.1066	0.0129	0.0161	0.0029	0.0021	0.018	0.0159	0.1501	0.0394	0.1198	0.0598	0.0025
4	rs35906309	189353749	0.85	0.2244882202137	0.97	0.212655582583661	0.296730884077926	0.120232232063049	0.0079	0.0054	0.0661	0.0095	0.0564	0.0146	0.0156	0.0232	0.002	0.0351	0.0426	0.1183	0.0036	0.049	0.1067	0.0128	0.0161	0.0029	0.0021	0.018	0.0159	0.1499	0.0393	0.1197	0.06	0.0025
4	rs35452918	189353933	0.85	0.2244882202137	0.97	0.212655582583661	0.283954097549966	0.120930346404373	0.008	0.0054	0.0661	0.0095	0.0564	0.0146	0.0157	0.0232	0.0021	0.0352	0.0427	0.1183	0.0036	0.0491	0.1068	0.013	0.0162	0.0029	0.0021	0.018	0.0159	0.1497	0.0393	0.1193	0.0599	0.0025
4	rs28668871	189359378	0.84	0.258953137461488	0.96	0.241969076141015	0.280936151804793	0.120842998952587	0.009	0.0056	0.0655	0.0094	0.0566	0.0146	0.0171	0.0234	0.0024	0.037	0.0435	0.1179	0.0036	0.049	0.1075	0.0141	0.017	0.0027	0.0023	0.0174	0.0159	0.1472	0.0384	0.1157	0.06	0.0026
4	rs11132552	189359425	0.84	0.258953137461488	0.94	0.308944172156586	0.279996592348941	0.120232232063049	0.009	0.0056	0.0655	0.0094	0.0566	0.0146	0.0171	0.0234	0.0024	0.037	0.0435	0.1179	0.0036	0.049	0.1075	0.0141	0.017	0.0027	0.0023	0.0174	0.0159	0.1472	0.0384	0.1157	0.06	0.0026
4	rs11932211	189359650	0.84	0.258953137461488	0.94	0.308944172156586	0.294122609223843	0.130142647632455	0.009	0.0056	0.0656	0.0094	0.0566	0.0144	0.0169	0.0234	0.0024	0.0371	0.0433	0.1179	0.0036	0.0491	0.1073	0.0141	0.0174	0.0027	0.0023	0.0174	0.0159	0.147	0.0384	0.1156	0.0599	0.0027
4	rs10026052	189362292	0.84	0.258953137461488	0.94	0.308944172156586	0.241548379322316	0.126658493928512	0.0091	0.0056	0.0669	0.0096	0.0563	0.0143	0.0174	0.0234	0.0026	0.0372	0.043	0.1184	0.0036	0.0491	0.108	0.0144	0.0176	0.0027	0.0023	0.0173	0.016	0.1449	0.0381	0.1149	0.0595	0.0027
4	rs78924794	189365317	0.84	0.258953137461488	0.94	0.308944172156586	0.240942445304763	0.129335498023477	0.0091	0.0056	0.0676	0.0095	0.0559	0.0141	0.0176	0.0234	0.0026	0.0372	0.0429	0.1188	0.0036	0.0491	0.1081	0.0146	0.0178	0.0028	0.0024	0.0172	0.016	0.1447	0.0376	0.1146	0.0593	0.0028
4	rs442130	189373712	0.84	0.258953137461488	0.93	0.346822133743557	0.232208345805933	0.127726796987499	0.0091	0.0056	0.068	0.0095	0.0556	0.014	0.0177	0.0234	0.0024	0.0372	0.0429	0.1189	0.0036	0.0491	0.1084	0.0147	0.0179	0.0028	0.0024	0.0171	0.016	0.1445	0.0374	0.1144	0.0593	0.0028
4	rs7664773	189374642	0.84	0.258953137461488	0.94	0.308944172156586	0.233269112446637	0.1368491957257	0.0091	0.0056	0.068	0.0095	0.0556	0.014	0.0177	0.0234	0.0024	0.0372	0.0429	0.1189	0.0036	0.0491	0.1084	0.0148	0.0179	0.0028	0.0024	0.0171	0.016	0.1445	0.0373	0.1144	0.0593	0.0028
4	rs114857558	189381580	0.84	0.258953137461488	0.94	0.308944172156586	0.226025279329845	0.135206467687963	0.009	0.0056	0.0684	0.0098	0.0554	0.0139	0.018	0.0232	0.0024	0.037	0.0428	0.1194	0.0036	0.0491	0.1081	0.015	0.0181	0.0028	0.0024	0.017	0.0161	0.1444	0.0368	0.1145	0.0592	0.0028
4	rs80149314	189387051	0.84	0.258953137461488	0.93	0.346822133743557	0.225691447596493	0.142469961976645	0.009	0.0056	0.0684	0.0098	0.0553	0.0139	0.018	0.0232	0.0024	0.0369	0.0428	0.1195	0.0036	0.0491	0.1081	0.0151	0.0181	0.0028	0.0024	0.0169	0.0162	0.1444	0.0367	0.1145	0.0591	0.0028
4	rs56371520	189388899	0.84	0.258953137461488	0.93	0.346822133743557	0.218171076521021	0.155772527731071	0.009	0.0056	0.0686	0.0099	0.0553	0.014	0.0182	0.0232	0.0025	0.0369	0.0428	0.1194	0.0036	0.0491	0.1077	0.0152	0.0181	0.0028	0.0024	0.0169	0.0162	0.1443	0.0367	0.1142	0.0591	0.0028
4	rs314062	189389170	0.84	0.258953137461488	0.93	0.346822133743557	0.209510722253629	0.140895232117075	0.009	0.0056	0.0687	0.01	0.0553	0.0139	0.0182	0.0232	0.0025	0.0369	0.0428	0.1194	0.0036	0.0491	0.1077	0.0153	0.0182	0.0029	0.0024	0.0169	0.0162	0.1443	0.0366	0.1141	0.0591	0.0028
4	rs34353217	189392025	0.85	0.2244882202137	0.93	0.346822133743557	0.145646901632104	0.0726535170803705	0.0093	0.0056	0.0684	0.0109	0.0548	0.0145	0.0185	0.0231	0.0025	0.0365	0.0428	0.1194	0.0034	0.0486	0.1072	0.016	0.0188	0.003	0.0024	0.0172	0.0163	0.1445	0.0363	0.1135	0.0583	0.0028
4	rs73014580	189396134	0.84	0.258953137461488	0.93	0.346822133743557	0.0739013716903672	0.0180566899876586	0.0097	0.0056	0.0695	0.0135	0.0533	0.0166	0.0195	0.023	0.0028	0.0362	0.0423	0.1194	0.0029	0.0472	0.107	0.0172	0.021	0.0036	0.0024	0.018	0.0163	0.1405	0.0356	0.1105	0.0577	0.0029
4	rs79944682	189405961	0.84	0.258953137461488	0.93	0.346822133743557	0.0541611228950911	0.00909644682992234	0.0098	0.0057	0.0695	0.0136	0.0532	0.0167	0.0195	0.023	0.0029	0.0362	0.0423	0.1194	0.0029	0.0472	0.107	0.0173	0.0211	0.0036	0.0024	0.018	0.0163	0.1404	0.0356	0.1104	0.0577	0.0029
4	rs78278480	189408551	0.84	0.258953137461488	0.93	0.346822133743557	0.0559819305831242	0.00714857798344151	0.0098	0.0057	0.0695	0.0136	0.0532	0.0166	0.0195	0.023	0.0029	0.0362	0.0423	0.1195	0.0029	0.0471	0.107	0.0173	0.0211	0.0036	0.0024	0.018	0.0163	0.1405	0.0357	0.1104	0.0577	0.0029
4	rs12650368	189409041	0.84	0.258953137461488	0.93	0.346822133743557	0.0556639112450785	0.00672843135079325	0.0098	0.0057	0.0695	0.0136	0.0532	0.0166	0.0195	0.023	0.0029	0.0362	0.0423	0.1195	0.0029	0.0471	0.107	0.0173	0.0211	0.0036	0.0024	0.018	0.0163	0.1405	0.0357	0.1104	0.0577	0.0029
4	rs78622691	189412930	0.84	0.258953137461488	0.93	0.346822133743557	0.0497835938944735	0.00563145644604558	0.0097	0.0057	0.0693	0.0137	0.053	0.017	0.0196	0.0231	0.0029	0.0363	0.0423	0.1192	0.0028	0.0471	0.1068	0.0175	0.0212	0.0036	0.0023	0.0181	0.0165	0.1401	0.0359	0.1103	0.0577	0.0029
4	rs76853138	189418157	0.84	0.258953137461488	0.93	0.346822133743557	0.0262270264245801	0.00306136355636739	0.0097	0.0057	0.0693	0.0137	0.0525	0.0177	0.0198	0.0238	0.0029	0.0364	0.0422	0.1193	0.0028	0.0472	0.1055	0.0179	0.0205	0.0037	0.0023	0.0182	0.0168	0.1396	0.0365	0.11	0.0579	0.0029
4	rs62341040	189419324	0.83	0.29697514221559	0.93	0.346822133743557	0.0232992748068105	0.00284008063114408	0.0097	0.0056	0.0694	0.0138	0.0524	0.0179	0.0199	0.0237	0.0029	0.0364	0.0422	0.1194	0.0028	0.0472	0.1052	0.018	0.0205	0.0037	0.0023	0.0182	0.0168	0.1396	0.0365	0.1098	0.0578	0.0029
4	rs78334806	189422165	0.83	0.29697514221559	0.93	0.346822133743557	0.0185331110079837	0.00226855755860148	0.0097	0.0056	0.0696	0.014	0.0521	0.018	0.02	0.0237	0.0028	0.0365	0.0422	0.1194	0.0028	0.047	0.1053	0.0181	0.0205	0.0036	0.0023	0.0182	0.0168	0.1397	0.0366	0.1098	0.0575	0.0029
4	rs28601269	189425329	0.83	0.29697514221559	0.93	0.346822133743557	0.0190112298940393	0.0022304272980958	0.0097	0.0056	0.0696	0.014	0.0521	0.018	0.02	0.0237	0.0028	0.0364	0.0422	0.1194	0.0028	0.0469	0.1053	0.0181	0.0205	0.0036	0.0023	0.0182	0.0168	0.1397	0.0366	0.1097	0.0575	0.0029
4	rs79719021	189434019	0.84	0.258953137461488	0.93	0.346822133743557	0.0165270889936982	0.00149111248894585	0.0098	0.0055	0.07	0.0143	0.0519	0.0182	0.0201	0.0239	0.0029	0.0362	0.0423	0.1192	0.003	0.0464	0.1056	0.0183	0.0206	0.0036	0.0023	0.0181	0.017	0.1394	0.0366	0.1086	0.0574	0.0029
4	rs10018502	189437060	0.84	0.258953137461488	0.94	0.308944172156586	0.0147819932612403	0.00114306343409057	0.0099	0.0054	0.0703	0.0145	0.0519	0.0184	0.0202	0.024	0.0029	0.036	0.0424	0.1191	0.0031	0.0461	0.1058	0.0184	0.0207	0.0036	0.0023	0.0181	0.0172	0.1393	0.0367	0.1078	0.0574	0.003
4	rs11132559	189442256	0.83	0.29697514221559	0.94	0.308944172156586	0.0120644588106825	0.000898521168015268	0.0102	0.0053	0.0707	0.0146	0.0514	0.0186	0.0203	0.0245	0.0029	0.036	0.0425	0.1189	0.0037	0.0458	0.1056	0.0184	0.0209	0.0034	0.0023	0.0179	0.0176	0.1389	0.0365	0.1067	0.0579	0.0029
4	rs62342006	189445796	0.83	0.29697514221559	0.94	0.308944172156586	0.0159928385968597	0.00148102039808509	0.0102	0.005	0.0711	0.0147	0.0512	0.019	0.0204	0.0245	0.0029	0.036	0.0427	0.119	0.0038	0.046	0.1058	0.0184	0.0213	0.0033	0.0022	0.0179	0.0177	0.1383	0.0365	0.1059	0.058	0.0026
4	rs6553202	189449669	0.83	0.29697514221559	0.94	0.308944172156586	0.0173840465637702	0.00174489209216735	0.0102	0.005	0.0713	0.0148	0.0512	0.0191	0.0205	0.0245	0.0028	0.036	0.0426	0.1191	0.0038	0.0461	0.1058	0.0184	0.0214	0.0032	0.0022	0.0179	0.0177	0.1381	0.0365	0.1057	0.0581	0.0026
4	rs78493076	189453650	0.83	0.29697514221559	0.94	0.308944172156586	0.0185412793668268	0.00154214926628541	0.0103	0.0049	0.0714	0.0148	0.0511	0.0191	0.0205	0.0244	0.0029	0.0359	0.0426	0.119	0.0039	0.046	0.1058	0.0184	0.0215	0.0032	0.0022	0.018	0.0178	0.1379	0.0366	0.1056	0.0581	0.0026
4	rs79929715	189466390	0.83	0.29697514221559	0.94	0.308944172156586	0.024969394474402	0.00183445218690817	0.0103	0.0048	0.0716	0.0148	0.0511	0.0192	0.0204	0.0242	0.0028	0.0359	0.0428	0.1187	0.004	0.0459	0.106	0.0185	0.0216	0.0032	0.0022	0.018	0.0178	0.1375	0.0368	0.1052	0.0583	0.0027
4	rs62342033	189468075	0.83	0.29697514221559	0.94	0.308944172156586	0.0252541408439717	0.00171194974991832	0.0103	0.0048	0.0717	0.0148	0.0511	0.0192	0.0204	0.0242	0.0028	0.0359	0.0428	0.1187	0.004	0.0459	0.106	0.0185	0.0216	0.0032	0.0022	0.018	0.0178	0.1374	0.0368	0.1052	0.0583	0.0027
4	Affx-24143342	189470829	0.83	0.29697514221559	0.95	0.274028283204826	0.0266808454572978	0.00171194974991832	0.0103	0.0048	0.0715	0.0148	0.051	0.0192	0.0204	0.0242	0.0028	0.0359	0.0429	0.1187	0.004	0.0459	0.106	0.0185	0.0217	0.0032	0.0022	0.0181	0.0179	0.1376	0.0368	0.1051	0.0583	0.0027
4	rs7696091	189472755	0.83	0.29697514221559	0.96	0.241969076141015	0.0287866431666321	0.00160466435106869	0.0104	0.0048	0.0718	0.0147	0.051	0.0192	0.0204	0.0241	0.0028	0.0357	0.0429	0.1185	0.0041	0.0459	0.1062	0.0186	0.0217	0.0032	0.0022	0.0181	0.0179	0.1373	0.0369	0.105	0.0584	0.0027
4	rs10004595	189475325	0.83	0.29697514221559	0.96	0.241969076141015	0.0375029299325781	0.00188016945180384	0.0104	0.0046	0.0717	0.0149	0.0509	0.0194	0.0203	0.0244	0.0028	0.0355	0.043	0.1182	0.0042	0.0461	0.1055	0.0185	0.0219	0.003	0.0022	0.0184	0.0181	0.1371	0.0372	0.1044	0.0588	0.0027
4	rs116777256	189475364	0.83	0.29697514221559	0.96	0.241969076141015	0.0374624958583255	0.00189169660552258	0.0104	0.0046	0.0717	0.0149	0.0509	0.0194	0.0203	0.0244	0.0028	0.0355	0.043	0.1182	0.0042	0.0461	0.1055	0.0185	0.0219	0.003	0.0022	0.0184	0.0181	0.1371	0.0372	0.1044	0.0588	0.0027
4	rs2376964	189478215	0.82	0.338707801994422	0.96	0.241969076141015	0.0434062653983133	0.00214284397980512	0.0104	0.0046	0.0717	0.015	0.0508	0.0195	0.0203	0.0246	0.0029	0.0353	0.0431	0.118	0.0043	0.0463	0.1051	0.0185	0.0221	0.0029	0.0022	0.0186	0.0182	0.1369	0.0374	0.1041	0.0589	0.0027
4	rs12374272	189486508	0.82	0.338707801994422	0.96	0.241969076141015	0.0450980084969143	0.00214284397980512	0.0104	0.0045	0.0718	0.015	0.0508	0.0195	0.0203	0.0247	0.0029	0.0353	0.0431	0.1179	0.0044	0.0463	0.105	0.0185	0.0221	0.0028	0.0022	0.0187	0.0182	0.1369	0.0374	0.1041	0.059	0.0027
4	rs1897752	189487604	0.82	0.338707801994422	0.95	0.274028283204826	0.0458211135185013	0.00216766981496558	0.0104	0.0045	0.0718	0.015	0.0508	0.0195	0.0203	0.0247	0.0029	0.0353	0.0431	0.1178	0.0044	0.0463	0.1049	0.0185	0.0221	0.0028	0.0022	0.0187	0.0182	0.1369	0.0375	0.104	0.059	0.0027
4	rs2889608	189490022	0.82	0.338707801994422	0.96	0.241969076141015	0.0458520575990423	0.00228134703520558	0.0104	0.0045	0.0718	0.0151	0.0508	0.0196	0.0203	0.0248	0.0029	0.0352	0.0431	0.1176	0.0044	0.0463	0.1048	0.0185	0.0221	0.0028	0.0022	0.0187	0.0183	0.1369	0.0376	0.104	0.059	0.0027
4	rs58963419	189492330	0.82	0.338707801994422	0.95	0.274028283204826	0.0462867666433603	0.00239824158174688	0.0104	0.0045	0.0718	0.0151	0.0508	0.0196	0.0203	0.0248	0.0029	0.0352	0.0432	0.1173	0.0044	0.0463	0.1049	0.0185	0.0221	0.0028	0.0022	0.0187	0.0183	0.1368	0.0376	0.104	0.0591	0.0027
4	rs114633054	189493464	0.82	0.338707801994422	0.95	0.274028283204826	0.0491644579711302	0.00303133427273148	0.0104	0.0045	0.0721	0.0151	0.0509	0.0196	0.0203	0.0248	0.0029	0.0352	0.0434	0.1169	0.0044	0.0462	0.105	0.0185	0.0223	0.0028	0.0022	0.0188	0.0183	0.1366	0.0376	0.1039	0.0589	0.0027
4	rs114552729	189497560	0.82	0.338707801994422	0.96	0.241969076141015	0.0505566125689379	0.00434115410720688	0.0104	0.0045	0.0731	0.0153	0.0511	0.0198	0.0204	0.0249	0.0029	0.0351	0.044	0.1153	0.0044	0.0459	0.1054	0.0186	0.0228	0.0027	0.0022	0.0188	0.0183	0.1359	0.0377	0.1036	0.0586	0.0026
4	rs12640025	189499069	0.82	0.338707801994422	0.96	0.241969076141015	0.0503419956855529	0.00379683220899093	0.0104	0.0045	0.0732	0.0153	0.0511	0.0198	0.0205	0.0249	0.0029	0.0351	0.0442	0.115	0.0044	0.0458	0.1054	0.0187	0.0229	0.0027	0.0022	0.0188	0.0184	0.1358	0.0377	0.1036	0.0585	0.0026
4	rs4863049	189501949	0.82	0.338707801994422	0.96	0.241969076141015	0.0556462789224425	0.00307643884819816	0.0106	0.0045	0.0735	0.0154	0.051	0.0197	0.0205	0.0249	0.0029	0.0348	0.0441	0.1148	0.0044	0.046	0.1052	0.0186	0.023	0.0027	0.0022	0.0188	0.0183	0.136	0.038	0.1034	0.0584	0.0026
4	rs12502986	189502910	0.82	0.338707801994422	0.96	0.241969076141015	0.0572301806711355	0.00309155458713481	0.0107	0.0045	0.0736	0.0154	0.051	0.0197	0.0205	0.0249	0.0029	0.0348	0.0441	0.1148	0.0044	0.0462	0.1051	0.0185	0.023	0.0027	0.0022	0.0188	0.0183	0.136	0.0381	0.1034	0.0583	0.0026
4	rs111341253	189504469	0.82	0.338707801994422	0.96	0.241969076141015	0.0586792624948957	0.00304632870133943	0.0107	0.0045	0.0736	0.0154	0.0509	0.0197	0.0204	0.0249	0.0029	0.0348	0.0441	0.1147	0.0045	0.0463	0.105	0.0185	0.023	0.0027	0.0021	0.0188	0.0183	0.136	0.0383	0.1033	0.058	0.0027
4	rs78097866	189504967	0.82	0.338707801994422	0.96	0.241969076141015	0.0596895027077334	0.00303133427273148	0.0107	0.0045	0.0737	0.0154	0.0509	0.0197	0.0204	0.0249	0.0029	0.0348	0.0441	0.1147	0.0045	0.0463	0.105	0.0185	0.0231	0.0026	0.0021	0.0189	0.0183	0.1361	0.0384	0.1032	0.0579	0.0027
4	rs12512555	189510469	0.82	0.338707801994422	0.95	0.274028283204826	0.0665867994938266	0.00291283292196839	0.0108	0.0045	0.0738	0.0155	0.0507	0.0196	0.0204	0.0248	0.0029	0.0347	0.0443	0.1146	0.0046	0.0465	0.1049	0.0185	0.0232	0.0025	0.0021	0.0189	0.0184	0.1364	0.0388	0.1028	0.0574	0.0027
4	rs36026441	189512363	0.82	0.338707801994422	0.95	0.274028283204826	0.0696696186152309	0.00502273721577215	0.0109	0.0045	0.0739	0.0157	0.0502	0.0194	0.0201	0.0252	0.0029	0.0345	0.0442	0.1142	0.0046	0.0467	0.1047	0.0184	0.0231	0.0025	0.0021	0.0192	0.0187	0.1366	0.0391	0.1021	0.0575	0.0027
4	rs114453544	189518628	0.83	0.29697514221559	0.95	0.274028283204826	0.0697105214506588	0.0128390143694746	0.011	0.0044	0.0741	0.0159	0.0498	0.0194	0.0196	0.0257	0.003	0.0341	0.0445	0.1134	0.0045	0.0472	0.1042	0.0183	0.0229	0.0026	0.0022	0.0197	0.0191	0.137	0.0396	0.1013	0.0577	0.0028
4	rs34289993	189519069	0.83	0.29697514221559	0.95	0.274028283204826	0.0658746489964573	0.00997753407502322	0.011	0.0044	0.0741	0.0159	0.0498	0.0194	0.0196	0.0257	0.003	0.0341	0.0445	0.1134	0.0044	0.0472	0.1042	0.0183	0.0229	0.0026	0.0023	0.0197	0.0191	0.137	0.0396	0.1013	0.0577	0.0028
4	rs77578018	189519545	0.83	0.29697514221559	0.95	0.274028283204826	0.0649719723028761	0.011107902440145	0.011	0.0044	0.0741	0.0159	0.0498	0.0194	0.0195	0.0257	0.003	0.0342	0.0445	0.1133	0.0044	0.0471	0.1042	0.0182	0.0229	0.0026	0.0023	0.0197	0.0191	0.137	0.0397	0.1013	0.0577	0.0029
4	rs1073227	189520867	0.83	0.29697514221559	0.95	0.274028283204826	0.0683689796684602	0.0223825980978101	0.011	0.0044	0.0741	0.0159	0.0498	0.0194	0.0195	0.0257	0.003	0.0343	0.0445	0.1132	0.0044	0.047	0.1044	0.0182	0.0229	0.0026	0.0023	0.0198	0.0191	0.1368	0.0398	0.1013	0.0577	0.0029
4	rs55981601	189526531	0.81	0.384295662080596	0.95	0.274028283204826	0.0344516367116973	0.0959064362335864	0.0115	0.0039	0.0771	0.017	0.0506	0.0189	0.0189	0.0276	0.0035	0.0353	0.0454	0.1102	0.0043	0.0478	0.1049	0.0185	0.0205	0.0037	0.0023	0.0247	0.0202	0.1325	0.0386	0.0944	0.0573	0.004
4	rs4260583	189526628	0.81	0.384295662080596	0.95	0.274028283204826	0.0311610589650313	0.0789773617711192	0.0114	0.0039	0.0771	0.0171	0.0506	0.0188	0.0189	0.0276	0.0034	0.0353	0.0454	0.1102	0.0043	0.0478	0.1049	0.0184	0.0205	0.0037	0.0023	0.0247	0.0203	0.1325	0.0386	0.0943	0.0575	0.004
4	rs72715302	189526794	0.81	0.384295662080596	0.95	0.274028283204826	0.0315896953983586	0.0817318068571982	0.0114	0.0039	0.0771	0.0171	0.0506	0.0188	0.0189	0.0276	0.0034	0.0354	0.0454	0.1102	0.0044	0.0478	0.1049	0.0184	0.0205	0.0037	0.0023	0.0247	0.0203	0.1325	0.0386	0.0943	0.0575	0.0041
4	rs10003276	189528514	0.8	0.433874260405774	0.95	0.274028283204826	0.0279328998439369	0.077798168634899	0.0115	0.004	0.0774	0.0171	0.0507	0.0188	0.0189	0.0276	0.0034	0.0354	0.0456	0.1098	0.0044	0.0479	0.1046	0.0184	0.0204	0.0038	0.0023	0.0248	0.0204	0.1323	0.0385	0.094	0.0577	0.0042
4	rs35682590	189530336	0.8	0.433874260405774	0.95	0.274028283204826	0.0572840871539975	0.0649047369682324	0.0115	0.0038	0.0773	0.017	0.0509	0.0194	0.0188	0.0275	0.0035	0.0352	0.0458	0.1091	0.0045	0.0485	0.1045	0.0185	0.0205	0.0039	0.0023	0.0251	0.0203	0.132	0.0382	0.0935	0.0578	0.0049
4	rs4460044	189530712	0.8	0.433874260405774	0.95	0.274028283204826	0.0547694081443405	0.0668939645962369	0.0115	0.0039	0.0771	0.0171	0.0506	0.0195	0.0188	0.0275	0.0034	0.0354	0.0458	0.109	0.0045	0.0487	0.1046	0.0186	0.0205	0.0039	0.0024	0.0253	0.0202	0.1319	0.0381	0.0933	0.0579	0.0049
4	rs12645966	189536020	0.8	0.433874260405774	0.95	0.274028283204826	0.0580241961737609	0.10551490772154	0.0118	0.0041	0.0769	0.0168	0.0513	0.0199	0.0182	0.0282	0.0033	0.0353	0.0456	0.1085	0.0045	0.0493	0.105	0.0185	0.0202	0.0041	0.0026	0.0261	0.0202	0.1309	0.0383	0.0917	0.058	0.0049
4	rs10014577	189536211	0.8	0.433874260405774	0.95	0.274028283204826	0.0595971899900357	0.108349142432876	0.0118	0.0041	0.0769	0.0168	0.0513	0.0199	0.0182	0.0282	0.0033	0.0353	0.0456	0.1085	0.0046	0.0493	0.105	0.0184	0.0202	0.0041	0.0026	0.0262	0.0202	0.1308	0.0383	0.0917	0.058	0.0049
4	rs56866599	189536358	0.8	0.433874260405774	0.95	0.274028283204826	0.0583511189932672	0.110198422038498	0.0118	0.0041	0.0769	0.0168	0.0514	0.0198	0.0181	0.0282	0.0033	0.0353	0.0456	0.1085	0.0046	0.0494	0.1051	0.0184	0.0202	0.0041	0.0026	0.0262	0.0202	0.1308	0.0384	0.0917	0.058	0.0049
4	rs11731101	189536482	0.8	0.433874260405774	0.95	0.274028283204826	0.0584057247652288	0.111042965294375	0.0118	0.0041	0.0769	0.0168	0.0514	0.0199	0.0181	0.0282	0.0033	0.0353	0.0456	0.1084	0.0046	0.0494	0.1051	0.0184	0.0202	0.0041	0.0026	0.0263	0.0202	0.1308	0.0383	0.0917	0.058	0.0049
4	rs35847940	189537519	0.8	0.433874260405774	0.95	0.274028283204826	0.0656580478268927	0.117282286432709	0.0118	0.0041	0.0767	0.0168	0.0515	0.0199	0.0181	0.0283	0.0033	0.0353	0.0456	0.1081	0.0046	0.0495	0.1051	0.0184	0.0202	0.0042	0.0027	0.0265	0.02	0.1307	0.0384	0.0917	0.058	0.005
4	rs72717609	189539153	0.8	0.433874260405774	0.95	0.274028283204826	0.0642130531323038	0.124708639575844	0.0119	0.0041	0.0765	0.0169	0.0518	0.0202	0.0182	0.0285	0.0033	0.0351	0.0454	0.1082	0.0046	0.0494	0.1051	0.0184	0.0202	0.0043	0.0028	0.0268	0.0199	0.1306	0.0383	0.0916	0.0575	0.005
4	rs7675682	189540372	0.8	0.433874260405774	0.95	0.274028283204826	0.0719216828771429	0.126036861781843	0.0119	0.0041	0.0768	0.017	0.0525	0.0207	0.0183	0.0288	0.0034	0.0346	0.0448	0.1088	0.0048	0.0489	0.1045	0.0187	0.0203	0.0046	0.0029	0.0276	0.0197	0.1306	0.0376	0.0902	0.057	0.0052
4	rs2010907	189540683	0.8	0.433874260405774	0.95	0.274028283204826	0.0532486355114037	0.112909624649044	0.012	0.0044	0.0772	0.0171	0.0527	0.0208	0.0183	0.0289	0.0033	0.0344	0.045	0.1094	0.0048	0.0481	0.1054	0.0188	0.0204	0.0046	0.0031	0.0274	0.0196	0.1298	0.0372	0.0903	0.0566	0.0051
4	rs6817256	189541364	0.8	0.433874260405774	0.95	0.274028283204826	0.065697395060736	0.131041660402904	0.0121	0.0044	0.0767	0.017	0.0529	0.021	0.0182	0.0292	0.0033	0.0348	0.0452	0.1096	0.0048	0.0479	0.1056	0.0189	0.0204	0.0046	0.0031	0.0277	0.0198	0.1291	0.0371	0.089	0.0567	0.0051
4	rs74812918	189541599	0.8	0.433874260405774	0.95	0.274028283204826	0.0444281341135082	0.132937024043414	0.0122	0.0045	0.0768	0.017	0.053	0.0211	0.0182	0.0292	0.0032	0.035	0.0452	0.1096	0.005	0.048	0.1055	0.0189	0.0204	0.0046	0.0031	0.0278	0.0199	0.1287	0.037	0.0887	0.0567	0.0047
4	rs62341304	189541832	0.8	0.433874260405774	0.95	0.274028283204826	0.0437650731871137	0.132937024043414	0.0122	0.0045	0.0769	0.0169	0.053	0.0212	0.0181	0.0291	0.0032	0.0353	0.0453	0.1092	0.005	0.048	0.1055	0.0189	0.0203	0.0047	0.0031	0.0279	0.0199	0.1287	0.037	0.0888	0.0566	0.0047
4	rs423863	189542592	0.8	0.433874260405774	0.95	0.274028283204826	0.042356568419878	0.135297539177865	0.0124	0.0046	0.0771	0.017	0.0531	0.0214	0.018	0.029	0.0033	0.0363	0.0459	0.1081	0.005	0.048	0.1055	0.0189	0.0203	0.0048	0.0032	0.028	0.0199	0.1282	0.0367	0.0889	0.0561	0.0048
4	rs10866311	189545795	0.78	0.545501786478432	0.95	0.274028283204826	0.0611418596274265	0.0832365891098821	0.013	0.0047	0.0775	0.0168	0.0523	0.0226	0.0175	0.0279	0.003	0.0378	0.0465	0.1053	0.0054	0.0474	0.106	0.0189	0.0205	0.0052	0.0031	0.0278	0.0184	0.1314	0.0355	0.0901	0.0547	0.0047
4	rs458862	189545959	0.78	0.545501786478432	0.96	0.241969076141015	0.0502925560131359	0.0505945494654554	0.0128	0.0046	0.0775	0.0171	0.052	0.0225	0.0175	0.0276	0.003	0.038	0.0471	0.1046	0.0054	0.0472	0.1067	0.0193	0.0204	0.0053	0.0029	0.0277	0.0185	0.1321	0.0348	0.0903	0.0544	0.0047
4	rs456738	189546989	0.78	0.545501786478432	0.95	0.274028283204826	0.0815360175372973	0.00726765541753995	0.0124	0.0042	0.0785	0.0171	0.0518	0.0225	0.0162	0.0252	0.0025	0.0375	0.0453	0.1104	0.0047	0.0464	0.1064	0.0178	0.0191	0.0053	0.0025	0.0272	0.0178	0.1383	0.0329	0.0928	0.0552	0.0043
4	rs11729434	189547648	0.78	0.545501786478432	0.95	0.274028283204826	0.131498689558699	0.00356388253303536	0.0121	0.0043	0.0805	0.0168	0.0514	0.0224	0.0153	0.0236	0.0022	0.0375	0.0445	0.1121	0.0043	0.0463	0.1069	0.017	0.018	0.0053	0.0023	0.0268	0.0168	0.1424	0.0323	0.0942	0.0553	0.004
4	rs690149	189548540	0.78	0.545501786478432	0.95	0.274028283204826	0.13736669741761	0.00221779654878092	0.0121	0.0043	0.0805	0.0168	0.0515	0.0225	0.0152	0.0235	0.0022	0.0375	0.0446	0.1124	0.0042	0.0463	0.1065	0.017	0.018	0.0053	0.0022	0.0267	0.0166	0.1425	0.0324	0.0944	0.0552	0.004
4	rs72717619	189549896	0.77	0.607778593196603	0.95	0.274028283204826	0.146490863548161	0.00359667183243641	0.0122	0.0044	0.0806	0.0167	0.0516	0.0225	0.0152	0.0234	0.0022	0.0377	0.0446	0.1124	0.0043	0.0463	0.1064	0.0171	0.0178	0.0053	0.0022	0.0267	0.0166	0.1423	0.0323	0.0946	0.0551	0.004
4	rs11941058	189555243	0.77	0.607778593196603	0.96	0.241969076141015	0.12539928656843	0.00204512109275584	0.0125	0.0045	0.0813	0.0165	0.0514	0.0227	0.0157	0.0228	0.0023	0.0375	0.0443	0.1121	0.0042	0.0461	0.106	0.0175	0.0174	0.0054	0.0023	0.0267	0.0167	0.1427	0.0322	0.0953	0.0549	0.0038
4	rs57163026	189555294	0.77	0.607778593196603	0.96	0.241969076141015	0.125962728864156	0.00200912573058092	0.0125	0.0045	0.0813	0.0165	0.0514	0.0227	0.0157	0.0228	0.0023	0.0375	0.0443	0.1121	0.0043	0.0461	0.106	0.0175	0.0174	0.0054	0.0023	0.0267	0.0166	0.1425	0.0323	0.0952	0.0549	0.0039
4	rs7698718	189555947	0.77	0.607778593196603	0.96	0.241969076141015	0.109615086565994	0.00124112346039724	0.0125	0.0045	0.0816	0.0164	0.0511	0.0227	0.0157	0.0228	0.0023	0.0375	0.0442	0.1121	0.0045	0.0461	0.106	0.0174	0.0172	0.0052	0.0023	0.0268	0.0166	0.1426	0.0323	0.0958	0.0548	0.0038
4	rs10024926	189557313	0.77	0.607778593196603	0.96	0.241969076141015	0.106025153363216	0.000984328570280558	0.0124	0.0045	0.0818	0.0165	0.0512	0.0226	0.0157	0.0226	0.0022	0.0376	0.0439	0.1124	0.0045	0.0461	0.1062	0.0173	0.0169	0.0048	0.0022	0.0269	0.0167	0.1426	0.0323	0.0961	0.0547	0.0038
4	rs4403095	189558299	0.76	0.674502615793853	0.96	0.241969076141015	0.109451538660609	0.00306136355636739	0.0124	0.0045	0.0823	0.0164	0.0511	0.0225	0.0157	0.0224	0.0022	0.0377	0.0439	0.1126	0.0044	0.0463	0.1067	0.0172	0.0167	0.0048	0.0022	0.0268	0.0168	0.1425	0.0322	0.0965	0.0546	0.0038
4	rs734521	189558312	0.77	0.607778593196603	0.96	0.241969076141015	0.107312229017742	0.00337056561168834	0.0124	0.0045	0.0822	0.0161	0.0511	0.0225	0.0157	0.0224	0.0022	0.0377	0.044	0.1125	0.0044	0.0464	0.107	0.0172	0.0167	0.0048	0.0022	0.0268	0.0168	0.1425	0.0322	0.0964	0.0546	0.0038
4	rs360109	189558679	0.77	0.607778593196603	0.95	0.274028283204826	0.0970567191898975	0.00156283336055319	0.0123	0.0044	0.0823	0.016	0.0511	0.0225	0.0157	0.0223	0.0022	0.0378	0.0441	0.1123	0.0044	0.0463	0.1072	0.0172	0.0167	0.0045	0.0021	0.0269	0.0168	0.1425	0.0322	0.0965	0.0547	0.0037
4	rs6834498	189565170	0.76	0.674502615793853	0.94	0.308944172156586	0.101180431172466	0.00318309897680004	0.012	0.0043	0.083	0.0158	0.0508	0.0225	0.0159	0.0223	0.002	0.0382	0.0443	0.1111	0.0041	0.0461	0.1076	0.0171	0.0162	0.0043	0.002	0.0271	0.0168	0.1427	0.0328	0.097	0.0553	0.0036
4	rs360117	189571541	0.76	0.674502615793853	0.94	0.308944172156586	0.0948979207845375	0.0029569681568497	0.0116	0.0042	0.0831	0.0155	0.0513	0.0226	0.016	0.0225	0.002	0.0381	0.0444	0.1112	0.0044	0.046	0.108	0.017	0.0161	0.0043	0.002	0.027	0.0168	0.1427	0.0329	0.0959	0.0555	0.0036
4	rs114575038	189580718	0.77	0.607778593196603	0.94	0.308944172156586	0.0999912626608414	0.0036461613780984	0.0115	0.0042	0.0831	0.0151	0.0512	0.0226	0.0164	0.0224	0.0019	0.0377	0.0443	0.1111	0.0042	0.0461	0.1087	0.0169	0.0159	0.0042	0.002	0.0271	0.0167	0.1427	0.0328	0.0962	0.0564	0.0036
4	rs4863366	189581970	0.77	0.607778593196603	0.94	0.308944172156586	0.103059393851501	0.00398547738680075	0.0115	0.0042	0.0831	0.015	0.0512	0.0226	0.0166	0.0224	0.0019	0.0375	0.0443	0.111	0.0041	0.0461	0.109	0.0168	0.0159	0.0041	0.002	0.0271	0.0167	0.1427	0.0327	0.0963	0.0568	0.0035
4	rs899274	189584982	0.77	0.607778593196603	0.94	0.308944172156586	0.107500732749268	0.00686699612519373	0.0114	0.0042	0.0831	0.0149	0.0511	0.0226	0.0167	0.0223	0.0019	0.0374	0.0442	0.111	0.004	0.0462	0.1093	0.0168	0.0159	0.0041	0.002	0.0272	0.0167	0.1426	0.0327	0.0964	0.057	0.0035
4	rs7659062	189587079	0.77	0.607778593196603	0.94	0.308944172156586	0.108446328444252	0.00790345809078708	0.0114	0.0042	0.0831	0.0148	0.0511	0.0226	0.0168	0.0223	0.0019	0.0374	0.0442	0.111	0.004	0.0462	0.1094	0.0168	0.0159	0.004	0.002	0.0272	0.0167	0.1426	0.0326	0.0964	0.0571	0.0035
4	rs1600204	189590121	0.77	0.607778593196603	0.94	0.308944172156586	0.0909140304332738	0.00689023455610279	0.0114	0.0045	0.0831	0.0148	0.0511	0.0223	0.0169	0.0223	0.0018	0.0372	0.0441	0.1109	0.004	0.0461	0.1099	0.0168	0.0158	0.004	0.002	0.0272	0.0165	0.1426	0.0326	0.0965	0.0571	0.0035
4	rs7662358	189590859	0.77	0.607778593196603	0.94	0.308944172156586	0.0912783843580108	0.00665970559639874	0.0114	0.0045	0.0832	0.0148	0.0511	0.0223	0.0169	0.0223	0.0018	0.0372	0.0441	0.1111	0.004	0.0462	0.1099	0.0168	0.0158	0.004	0.002	0.0272	0.0165	0.1421	0.0326	0.0966	0.0571	0.0035
4	rs112587991	189590999	0.76	0.674502615793853	0.94	0.308944172156586	0.0905747980313666	0.00693683509615625	0.0114	0.0045	0.0832	0.0148	0.0511	0.0223	0.0169	0.0223	0.0018	0.0374	0.0441	0.1109	0.004	0.0462	0.1099	0.0168	0.0158	0.004	0.002	0.0272	0.0165	0.1422	0.0326	0.0966	0.0571	0.0035
4	rs1996877	189600771	0.76	0.674502615793853	0.94	0.308944172156586	0.0925486187419188	0.00253191107212036	0.0114	0.0045	0.0831	0.0147	0.0511	0.0222	0.0171	0.0222	0.0018	0.0375	0.0441	0.111	0.004	0.0462	0.1099	0.0168	0.0158	0.004	0.002	0.0273	0.0165	0.1422	0.0326	0.0964	0.0569	0.0035
4	rs6810700	189602239	0.76	0.674502615793853	0.94	0.308944172156586	0.0975885070796186	0.0040553023027355	0.0113	0.0045	0.083	0.0146	0.0512	0.0222	0.0174	0.022	0.0018	0.0378	0.0441	0.1114	0.004	0.0462	0.11	0.0168	0.0159	0.004	0.002	0.0273	0.0166	0.1422	0.0325	0.0961	0.0566	0.0035
4	rs56216104	189609753	0.77	0.607778593196603	0.94	0.308944172156586	0.117985503870621	0.0356337917797721	0.011	0.0046	0.0827	0.0144	0.0517	0.0219	0.017	0.0212	0.0015	0.039	0.0436	0.1144	0.0042	0.0451	0.1107	0.0165	0.0156	0.0037	0.0018	0.0279	0.0168	0.1419	0.0326	0.0966	0.0551	0.0033
4	rs62341357	189616639	0.77	0.607778593196603	0.95	0.274028283204826	0.118728811478049	0.036264948426198	0.011	0.0046	0.0826	0.0144	0.0518	0.0219	0.017	0.0211	0.0015	0.0391	0.0436	0.1146	0.0042	0.0451	0.1107	0.0164	0.0156	0.0038	0.0018	0.0279	0.0169	0.142	0.0327	0.0966	0.055	0.0033
4	rs1006838	189624873	0.77	0.607778593196603	0.95	0.274028283204826	0.0893458029842959	0.0499226334494273	0.011	0.0047	0.0825	0.0144	0.052	0.0219	0.0169	0.0211	0.0021	0.0394	0.0437	0.1147	0.0042	0.044	0.1106	0.0164	0.0155	0.0038	0.0019	0.0281	0.017	0.142	0.0327	0.0965	0.0549	0.0033
4	rs112676987	189625369	0.77	0.607778593196603	0.95	0.274028283204826	0.0858861629431566	0.0367416267445653	0.011	0.0049	0.0825	0.0144	0.052	0.0219	0.0169	0.0211	0.0021	0.0394	0.0434	0.115	0.0042	0.044	0.1106	0.0164	0.0155	0.0038	0.0019	0.0281	0.017	0.142	0.0327	0.0963	0.0549	0.0033
4	rs56032647	189628518	0.77	0.607778593196603	0.95	0.274028283204826	0.0745405371143949	0.0280834937104366	0.0109	0.0049	0.0823	0.0143	0.052	0.0218	0.0169	0.0211	0.0023	0.0394	0.0434	0.1149	0.0043	0.044	0.1105	0.0165	0.0155	0.0038	0.0019	0.0281	0.0171	0.142	0.0327	0.0967	0.0546	0.0034
4	rs6815218	189628999	0.77	0.607778593196603	0.95	0.274028283204826	0.073265766727941	0.0322534096189014	0.0109	0.0049	0.0823	0.0143	0.052	0.0218	0.0169	0.0211	0.0023	0.0393	0.0434	0.1148	0.0043	0.044	0.1104	0.0165	0.0155	0.0038	0.0019	0.0281	0.0172	0.142	0.0327	0.0968	0.0546	0.0034
4	rs11947861	189636347	0.77	0.607778593196603	0.95	0.274028283204826	0.0640968160952287	0.0192522432550714	0.0109	0.005	0.0822	0.0145	0.0521	0.0218	0.0169	0.0211	0.0024	0.0391	0.0433	0.1148	0.0044	0.044	0.1104	0.0166	0.0155	0.0037	0.0019	0.028	0.0172	0.1421	0.0327	0.0972	0.0542	0.0035
4	rs112780772	189642673	0.77	0.607778593196603	0.95	0.274028283204826	0.0548916105324046	0.0135208170880892	0.0108	0.005	0.0827	0.0151	0.0524	0.0211	0.0169	0.0208	0.0025	0.0385	0.0423	0.1146	0.0044	0.0434	0.1107	0.016	0.0159	0.0037	0.0018	0.0277	0.0174	0.1423	0.0326	0.0996	0.0533	0.0039
4	rs72717695	189645251	0.77	0.607778593196603	0.95	0.274028283204826	0.052261932464049	0.0312597484489833	0.0106	0.0049	0.0829	0.0152	0.0528	0.0209	0.0167	0.0207	0.0025	0.0377	0.042	0.1138	0.0041	0.0428	0.1109	0.0156	0.0158	0.0037	0.0016	0.0274	0.0173	0.1436	0.0326	0.1024	0.0527	0.0039
4	rs72717697	189646767	0.77	0.607778593196603	0.95	0.274028283204826	0.0521268058007299	0.0182088497742041	0.0105	0.0049	0.083	0.0152	0.0529	0.0209	0.0167	0.0207	0.0025	0.0375	0.042	0.1135	0.0041	0.0426	0.111	0.0154	0.0157	0.0037	0.0015	0.0273	0.0173	0.1441	0.0326	0.1034	0.0525	0.0039
4	rs12511743	189646976	0.77	0.607778593196603	0.96	0.241969076141015	0.0521436837917787	0.0193699254919187	0.0105	0.0049	0.083	0.0152	0.0529	0.0209	0.0167	0.0207	0.0025	0.0375	0.042	0.1135	0.0041	0.0426	0.111	0.0154	0.0157	0.0037	0.0015	0.0273	0.0172	0.1441	0.0326	0.1034	0.0525	0.0039
4	rs35256313	189657788	0.77	0.607778593196603	0.96	0.241969076141015	0.0578611920322298	0.0308663190889383	0.0105	0.0049	0.0833	0.0152	0.0531	0.0208	0.0166	0.0208	0.0022	0.0373	0.0421	0.1132	0.0044	0.0422	0.1109	0.0152	0.016	0.0038	0.0015	0.0272	0.0168	0.1446	0.0328	0.1043	0.052	0.0038
4	rs115032076	189657835	0.77	0.607778593196603	0.96	0.241969076141015	0.0599855397550815	0.0305727652821174	0.0105	0.0049	0.0833	0.0152	0.0528	0.0209	0.0166	0.0209	0.0022	0.0373	0.0422	0.1133	0.0044	0.0423	0.1109	0.0149	0.016	0.0038	0.0015	0.0272	0.0168	0.1447	0.0328	0.1043	0.052	0.0038
4	rs6553227	189659777	0.77	0.607778593196603	0.96	0.241969076141015	0.0586792624948957	0.0385135930593021	0.0104	0.0048	0.0832	0.0154	0.0527	0.0206	0.0166	0.021	0.0022	0.037	0.0423	0.1129	0.0045	0.042	0.1108	0.0149	0.0159	0.0041	0.0015	0.0273	0.0168	0.1455	0.0329	0.1046	0.0518	0.0037
4	rs6553229	189660025	0.77	0.607778593196603	0.96	0.241969076141015	0.0651479400555332	0.0328060424455138	0.0104	0.0046	0.0831	0.0153	0.0527	0.0206	0.0166	0.0207	0.0022	0.0369	0.0428	0.1128	0.0045	0.0418	0.1111	0.0149	0.0159	0.0041	0.0015	0.0273	0.0168	0.1456	0.0329	0.1049	0.0518	0.0037
4	rs55726007	189660286	0.77	0.607778593196603	0.96	0.241969076141015	0.0662300969473666	0.0434218664604836	0.0104	0.0046	0.0831	0.0153	0.0527	0.0206	0.0166	0.0207	0.0022	0.0369	0.0428	0.1127	0.0045	0.0418	0.1111	0.0149	0.0159	0.0041	0.0015	0.0273	0.0168	0.1456	0.0329	0.1049	0.0518	0.0037
4	rs146686236	189660562	0.77	0.607778593196603	0.96	0.241969076141015	0.0646599120032682	0.0324538657468023	0.0104	0.0046	0.0831	0.0153	0.0527	0.0206	0.0166	0.0207	0.0022	0.0369	0.0428	0.1127	0.0045	0.0418	0.1111	0.0149	0.0159	0.0041	0.0015	0.0273	0.0168	0.1456	0.0329	0.1049	0.0518	0.0037
4	rs10006229	189664412	0.78	0.545501786478432	0.95	0.274028283204826	0.0585697456002795	0.0344382397724384	0.0104	0.0046	0.0831	0.0151	0.0531	0.0205	0.0164	0.021	0.0022	0.0369	0.0429	0.1125	0.0044	0.0418	0.1113	0.0149	0.0157	0.0043	0.0016	0.0273	0.0167	0.1455	0.0328	0.1051	0.0517	0.0037
4	rs988032	189666512	0.78	0.545501786478432	0.95	0.274028283204826	0.0637875273987699	0.0248012363285084	0.0106	0.0046	0.0823	0.0149	0.0535	0.0203	0.0161	0.0215	0.0023	0.0367	0.043	0.1122	0.0048	0.0416	0.111	0.0149	0.0153	0.0046	0.0016	0.0273	0.0169	0.1459	0.0329	0.105	0.0518	0.0037
4	rs80047803	189666524	0.78	0.545501786478432	0.95	0.274028283204826	0.0633830784319477	0.0217965241477336	0.0106	0.0046	0.0823	0.0149	0.0535	0.0203	0.0161	0.0215	0.0023	0.0367	0.043	0.1122	0.0048	0.0416	0.111	0.0149	0.0153	0.0046	0.0016	0.0273	0.0169	0.1459	0.0329	0.105	0.0518	0.0037
4	rs7685196	189666553	0.78	0.545501786478432	0.95	0.274028283204826	0.0619713481377028	0.0190958769460637	0.0106	0.0046	0.0823	0.0149	0.0534	0.0202	0.0161	0.0214	0.0023	0.0366	0.0431	0.1122	0.0048	0.0416	0.1111	0.0149	0.0153	0.0046	0.0016	0.0272	0.0169	0.146	0.033	0.105	0.0518	0.0037
4	rs75441233	189669164	0.78	0.545501786478432	0.95	0.274028283204826	0.0451592449840348	0.0299412080654744	0.0104	0.0044	0.0818	0.0148	0.0534	0.02	0.0159	0.0219	0.0024	0.0366	0.0429	0.1123	0.005	0.0415	0.1112	0.015	0.0151	0.0043	0.0017	0.0272	0.0172	0.1469	0.0329	0.1049	0.0523	0.0034
4	rs13135622	189669432	0.78	0.545501786478432	0.95	0.274028283204826	0.0454201312919698	0.0298928809364368	0.0104	0.0044	0.0817	0.0148	0.0534	0.02	0.0159	0.0219	0.0024	0.0366	0.0429	0.1124	0.005	0.0415	0.1112	0.015	0.0151	0.0043	0.0017	0.0272	0.0172	0.1469	0.0329	0.1049	0.0524	0.0034
4	rs67422788	189674228	0.78	0.545501786478432	0.95	0.274028283204826	0.0501773240104593	0.0358961595989306	0.0103	0.0043	0.0814	0.0148	0.0535	0.02	0.0158	0.0221	0.0024	0.0367	0.0428	0.1126	0.0051	0.0413	0.1113	0.0151	0.015	0.0043	0.0016	0.0271	0.0173	0.147	0.0329	0.105	0.0526	0.0032
4	rs10000272	189690383	0.78	0.545501786478432	0.98	0.18597139562509	0.0566394357453083	0.042113585892031	0.0103	0.0043	0.0814	0.0147	0.0534	0.0199	0.0158	0.0222	0.0024	0.0367	0.0429	0.1126	0.0052	0.0414	0.1112	0.0151	0.0149	0.0043	0.0016	0.0274	0.0174	0.1469	0.0328	0.105	0.0526	0.0031
4	rs115635966	189699286	0.78	0.545501786478432	0.98	0.18597139562509	0.0590086282323074	0.0462093511636146	0.0103	0.0043	0.0814	0.0147	0.0534	0.0198	0.0158	0.0222	0.0024	0.0366	0.0429	0.1126	0.0051	0.0415	0.1112	0.015	0.0149	0.0043	0.0016	0.0274	0.0173	0.147	0.0328	0.1051	0.0527	0.0031
4	rs6836600	189699348	0.78	0.545501786478432	0.98	0.18597139562509	0.0590269621970891	0.0463861150393925	0.0103	0.0043	0.0814	0.0147	0.0534	0.0198	0.0158	0.0222	0.0024	0.0366	0.0429	0.1126	0.0051	0.0415	0.1112	0.015	0.0149	0.0043	0.0016	0.0274	0.0173	0.147	0.0328	0.1051	0.0527	0.0031
4	rs1841630	189715656	0.78	0.545501786478432	0.98	0.18597139562509	0.0632294478267291	0.0591553835914021	0.0103	0.0043	0.0816	0.0147	0.0534	0.0198	0.0157	0.0222	0.0024	0.0365	0.0429	0.1127	0.0051	0.0416	0.1111	0.015	0.0149	0.0044	0.0015	0.0274	0.0174	0.1471	0.0327	0.1051	0.0527	0.0031
4	rs66495923	189715909	0.78	0.545501786478432	0.99	0.161794913519683	0.0633830784319477	0.0585668296669022	0.0103	0.0043	0.0816	0.0147	0.0534	0.0198	0.0157	0.0222	0.0024	0.0365	0.0429	0.1127	0.0051	0.0416	0.1111	0.015	0.0149	0.0044	0.0015	0.0274	0.0174	0.1471	0.0327	0.1051	0.0527	0.0031
4	rs72719347	189729080	0.78	0.545501786478432	0.99	0.161794913519683	0.0596895027077334	0.0602078881705046	0.0104	0.0043	0.0816	0.0147	0.0534	0.0198	0.0157	0.0221	0.0024	0.0366	0.043	0.1127	0.0051	0.0419	0.111	0.015	0.0149	0.0044	0.0015	0.0274	0.0174	0.1468	0.0326	0.105	0.0527	0.0031
4	rs77224316	189730910	0.78	0.545501786478432	0.99	0.161794913519683	0.0592840344481794	0.0638180488440038	0.0104	0.0043	0.0816	0.0147	0.0534	0.0198	0.0157	0.022	0.0024	0.0366	0.043	0.1128	0.0051	0.042	0.111	0.015	0.0149	0.0044	0.0016	0.0274	0.0174	0.1467	0.0325	0.105	0.0527	0.0031
4	rs114070560	189731278	0.78	0.545501786478432	0.99	0.161794913519683	0.0593944350918189	0.0634125350556216	0.0104	0.0043	0.0816	0.0147	0.0534	0.0198	0.0157	0.022	0.0024	0.0366	0.043	0.1128	0.0051	0.042	0.111	0.015	0.0149	0.0044	0.0016	0.0274	0.0174	0.1467	0.0325	0.105	0.0527	0.0031
4	rs2029066	189734077	0.78	0.545501786478432	0.99	0.161794913519683	0.0607672572123934	0.0709473706679503	0.0105	0.0043	0.0816	0.0146	0.0534	0.0198	0.0157	0.022	0.0024	0.0366	0.0431	0.1126	0.0052	0.0421	0.111	0.015	0.0149	0.0044	0.0016	0.0274	0.0174	0.1466	0.0324	0.105	0.0526	0.0031
4	rs114904860	189737550	0.78	0.545501786478432	0.99	0.161794913519683	0.0603569509569754	0.0624705832802539	0.0105	0.0043	0.0815	0.0146	0.0534	0.0198	0.0157	0.022	0.0025	0.0366	0.0431	0.1126	0.0052	0.0421	0.111	0.0151	0.0149	0.0045	0.0016	0.0274	0.0174	0.1465	0.0325	0.105	0.0526	0.0031
4	rs11721678	189742234	0.78	0.545501786478432	0.99	0.161794913519683	0.0726547276300641	0.0761157920833488	0.0105	0.0043	0.0812	0.0145	0.0536	0.02	0.0156	0.0219	0.0025	0.0369	0.0438	0.1124	0.0053	0.0418	0.1105	0.0154	0.0149	0.0046	0.0016	0.0273	0.0177	0.1461	0.0325	0.1048	0.0526	0.0031
4	rs114648712	189742953	0.78	0.545501786478432	1.01	0.120454976543865	0.0725287199877239	0.0699598861930661	0.0105	0.0043	0.0811	0.0145	0.0536	0.02	0.0156	0.0219	0.0026	0.0369	0.0438	0.1124	0.0053	0.0417	0.1105	0.0154	0.0149	0.0046	0.0016	0.0273	0.0177	0.146	0.0325	0.1048	0.0525	0.0031
4	rs34384201	189749580	0.78	0.545501786478432	1.02	0.103026239636585	0.0660324710638971	0.152240590799791	0.0109	0.0042	0.0809	0.0148	0.0535	0.0201	0.0155	0.0228	0.0028	0.0375	0.0443	0.1121	0.0054	0.0415	0.1097	0.0157	0.0151	0.0052	0.0018	0.0269	0.0177	0.145	0.0325	0.1049	0.0515	0.0033
4	rs111916484	189749946	0.78	0.545501786478432	1.02	0.103026239636585	0.0654615435370256	0.146575137116279	0.0109	0.0042	0.0808	0.0148	0.0535	0.02	0.0154	0.0229	0.0028	0.0375	0.0443	0.1121	0.0054	0.0415	0.1097	0.0159	0.015	0.0052	0.0018	0.0269	0.0177	0.145	0.0325	0.1049	0.0515	0.0033
4	rs11933685	189750199	0.78	0.545501786478432	1.03	0.0875760293110768	0.0718382135107172	0.177155416492405	0.0109	0.0042	0.0808	0.0148	0.0535	0.02	0.0153	0.0229	0.0028	0.0375	0.0443	0.1121	0.0054	0.0415	0.1097	0.016	0.015	0.0052	0.0018	0.0269	0.0177	0.145	0.0325	0.1049	0.0515	0.0033
4	rs79666536	189755425	0.78	0.545501786478432	1.03	0.0875760293110768	0.0886755791867965	0.127459408191654	0.0109	0.0042	0.0799	0.0149	0.0537	0.02	0.0153	0.0231	0.0028	0.0375	0.0448	0.112	0.0056	0.0415	0.1093	0.0162	0.015	0.0056	0.0018	0.0267	0.0178	0.1448	0.0325	0.1047	0.0516	0.0034
4	rs75465652	189755598	0.78	0.545501786478432	1.02	0.103026239636585	0.0919609786301203	0.146575137116279	0.0109	0.0042	0.0799	0.0149	0.0538	0.02	0.0153	0.0232	0.0028	0.0375	0.0448	0.1119	0.0056	0.0415	0.1093	0.0162	0.015	0.0056	0.0018	0.0267	0.0178	0.1448	0.0326	0.1046	0.0516	0.0034
4	rs2377459	189756948	0.78	0.545501786478432	1.02	0.103026239636585	0.0961241930378663	0.17196779159252	0.0109	0.0042	0.0798	0.0149	0.0539	0.02	0.0153	0.0232	0.0028	0.0374	0.0448	0.112	0.0056	0.0415	0.1093	0.0161	0.015	0.0056	0.0018	0.0267	0.0178	0.1449	0.0326	0.1044	0.0516	0.0034
4	rs62341786	189761488	0.78	0.545501786478432	1.02	0.103026239636585	0.189478248651219	0.214052936535515	0.0119	0.0041	0.0788	0.0149	0.0542	0.02	0.0152	0.0239	0.0027	0.0377	0.0452	0.1125	0.0057	0.0415	0.1092	0.0148	0.015	0.0057	0.0017	0.0265	0.0168	0.1459	0.0324	0.1043	0.0518	0.0032
4	rs116111989	189767112	0.78	0.545501786478432	1.02	0.103026239636585	0.192286310182006	0.222768759221642	0.0119	0.0041	0.0788	0.0149	0.0542	0.02	0.0152	0.0239	0.0027	0.0377	0.0452	0.1125	0.0057	0.0415	0.1092	0.0148	0.015	0.0057	0.0017	0.0265	0.0168	0.1459	0.0325	0.1043	0.0518	0.0032
4	rs72719378	189776155	0.78	0.545501786478432	1.02	0.103026239636585	0.205650195975533	0.156347993447435	0.0121	0.0041	0.0787	0.0149	0.0542	0.02	0.0152	0.0239	0.0027	0.0378	0.0452	0.1126	0.0058	0.0415	0.1091	0.0146	0.015	0.0058	0.0017	0.0265	0.0166	0.1459	0.0324	0.1042	0.0518	0.0032
4	rs28805922	189778196	0.78	0.545501786478432	1.02	0.103026239636585	0.21067277171876	0.173757448789393	0.0121	0.0041	0.0787	0.0149	0.0543	0.02	0.0152	0.0239	0.0027	0.0378	0.0453	0.1126	0.0058	0.0415	0.1088	0.0146	0.015	0.0058	0.0017	0.0266	0.0166	0.1459	0.0324	0.1042	0.0518	0.0032
4	rs6837709	189784044	0.78	0.545501786478432	1.02	0.103026239636585	0.185870578830573	0.165559206008324	0.0121	0.0041	0.0785	0.0149	0.0543	0.02	0.0152	0.024	0.0027	0.0378	0.0453	0.1127	0.0057	0.0415	0.1088	0.0146	0.015	0.0058	0.0017	0.0265	0.0166	0.146	0.0325	0.104	0.0517	0.0032
4	rs77361469	189787276	0.78	0.545501786478432	1.02	0.103026239636585	0.169702569035156	0.165755119893042	0.0121	0.0041	0.0785	0.0149	0.0544	0.02	0.0152	0.024	0.0027	0.0379	0.0453	0.1127	0.0057	0.0415	0.1088	0.0147	0.015	0.0058	0.0017	0.0265	0.0166	0.1461	0.0324	0.1039	0.0516	0.0032
4	rs112423942	189790022	0.78	0.545501786478432	1.02	0.103026239636585	0.201282237916597	0.299191496639808	0.0125	0.0044	0.0777	0.015	0.0552	0.0203	0.016	0.0243	0.0031	0.0386	0.0453	0.1134	0.0056	0.0411	0.1081	0.015	0.0153	0.006	0.0018	0.0257	0.0162	0.1477	0.0328	0.1009	0.05	0.0033
4	rs114137261	189790542	0.78	0.545501786478432	1.02	0.103026239636585	0.224483612073662	0.328105716531779	0.0125	0.0045	0.0776	0.015	0.0556	0.0204	0.0163	0.0247	0.0032	0.0389	0.0452	0.1133	0.0055	0.0409	0.1083	0.0148	0.0154	0.0061	0.0018	0.0254	0.0161	0.1481	0.0332	0.0996	0.0496	0.0034
4	rs62341821	189791022	0.79	0.487570276707753	1.02	0.103026239636585	0.276628182170538	0.217482568807667	0.0126	0.0044	0.0774	0.0149	0.0557	0.0205	0.0164	0.0252	0.0033	0.0399	0.0449	0.1133	0.0056	0.0403	0.1088	0.0146	0.0155	0.0063	0.0018	0.025	0.0159	0.1488	0.0337	0.0982	0.0493	0.0033
4	rs35926907	189791249	0.79	0.487570276707753	1.02	0.103026239636585	0.229042131766124	0.154146153780575	0.0125	0.0044	0.0776	0.0149	0.0558	0.0204	0.0163	0.0254	0.0032	0.0401	0.0446	0.1138	0.0053	0.0402	0.1092	0.0146	0.0156	0.0063	0.0018	0.0245	0.0157	0.1495	0.0339	0.0975	0.0489	0.0032
4	rs75977794	189791342	0.79	0.487570276707753	1.01	0.120454976543865	0.188798780398201	0.176053579771191	0.0125	0.0044	0.0781	0.0149	0.0553	0.0204	0.0163	0.0254	0.0032	0.0402	0.0444	0.1138	0.0053	0.0403	0.1093	0.0146	0.0156	0.0063	0.0018	0.0244	0.0157	0.1497	0.0339	0.0975	0.0489	0.0032
4	rs115744577	189791999	0.8	0.433874260405774	1.01	0.120454976543865	0.16712574734646	0.113762026395592	0.0123	0.0043	0.0787	0.0146	0.055	0.0201	0.0163	0.0255	0.0029	0.0408	0.0429	0.1144	0.0051	0.0403	0.1098	0.0149	0.0156	0.0064	0.0018	0.0239	0.0152	0.1526	0.0339	0.0963	0.0488	0.003
4	rs7672050	189793202	0.8	0.433874260405774	1.01	0.120454976543865	0.120397262839322	0.0969473785145671	0.0122	0.0043	0.0798	0.0141	0.0545	0.02	0.0163	0.0257	0.0024	0.0419	0.0409	0.1144	0.005	0.0412	0.1105	0.0147	0.0156	0.0061	0.0019	0.0231	0.0146	0.1549	0.0343	0.0957	0.0489	0.0027
4	rs72721451	189793227	0.8	0.433874260405774	1.01	0.120454976543865	0.130525554851311	0.191692494967594	0.0121	0.0043	0.0798	0.0141	0.0544	0.02	0.0163	0.0257	0.0023	0.0419	0.0408	0.1145	0.005	0.0412	0.1105	0.0147	0.0156	0.0061	0.0019	0.0231	0.0145	0.155	0.0344	0.0958	0.0488	0.0027
4	rs4863402	189794189	0.8	0.433874260405774	1.02	0.103026239636585	0.14894163135494	0.116592212938476	0.012	0.0045	0.0796	0.0143	0.0538	0.0206	0.0164	0.0256	0.0024	0.0428	0.0401	0.1152	0.0049	0.041	0.1104	0.0151	0.0158	0.0059	0.0019	0.0228	0.0139	0.1565	0.0342	0.0953	0.0478	0.0026
4	rs62341825	189794211	0.8	0.433874260405774	1.02	0.103026239636585	0.142204201636266	0.118667049711848	0.012	0.0045	0.0796	0.0142	0.0538	0.0206	0.0164	0.0256	0.0024	0.0429	0.0401	0.1152	0.0049	0.041	0.1104	0.0151	0.0158	0.0059	0.0019	0.0228	0.0139	0.1565	0.0343	0.0954	0.0478	0.0026
4	rs77264962	189794477	0.8	0.433874260405774	1.02	0.103026239636585	0.118843420175704	0.0734410917135857	0.012	0.0046	0.08	0.0141	0.0537	0.0204	0.0164	0.0257	0.0023	0.043	0.04	0.1146	0.0049	0.0411	0.1105	0.0151	0.0155	0.0058	0.0019	0.0226	0.0137	0.1572	0.0348	0.0957	0.0475	0.0025
4	rs72721452	189794525	0.8	0.433874260405774	1.02	0.103026239636585	0.128291894068538	0.0804614915184349	0.012	0.0046	0.0801	0.0141	0.054	0.0204	0.0164	0.0257	0.0023	0.043	0.0399	0.1145	0.0049	0.0412	0.1102	0.0151	0.0155	0.0058	0.0019	0.0226	0.0137	0.1573	0.0349	0.0957	0.0475	0.0025
4	rs73020802	189797744	0.82	0.338707801994422	1.03	0.0875760293110768	0.0695061637265376	0.043078855317421	0.0117	0.0047	0.083	0.0139	0.0521	0.0198	0.0164	0.0265	0.0021	0.0426	0.0383	0.1144	0.0045	0.0416	0.1101	0.015	0.0151	0.0053	0.0016	0.0218	0.0139	0.1602	0.035	0.0977	0.0461	0.002
4	rs78259328	189797979	0.82	0.338707801994422	1.03	0.0875760293110768	0.0695061637265376	0.0383509435708614	0.0117	0.0047	0.083	0.0139	0.0521	0.0198	0.0164	0.0265	0.0021	0.0426	0.0383	0.1144	0.0045	0.0416	0.1101	0.015	0.0151	0.0053	0.0016	0.0218	0.0139	0.1603	0.035	0.0977	0.046	0.0019
4	rs79565187	189800364	0.82	0.338707801994422	1.03	0.0875760293110768	0.0690782849313488	0.0433646137910952	0.0117	0.0048	0.0831	0.0139	0.052	0.0198	0.0164	0.0265	0.0021	0.0426	0.0382	0.1144	0.0045	0.0416	0.11	0.0151	0.0151	0.0053	0.0016	0.0218	0.0139	0.1603	0.0351	0.0978	0.046	0.0019
4	rs13146128	189802379	0.82	0.338707801994422	1.03	0.0875760293110768	0.0754844320576057	0.0531959351761616	0.0117	0.0048	0.0832	0.0139	0.052	0.0198	0.0164	0.0265	0.0021	0.0426	0.0382	0.1144	0.0045	0.0416	0.11	0.0151	0.0151	0.0053	0.0016	0.0218	0.0139	0.1604	0.0351	0.0978	0.046	0.0019
4	rs10034488	189802528	0.82	0.338707801994422	1.03	0.0875760293110768	0.0761324040859544	0.0584363811717899	0.0117	0.0048	0.0832	0.0139	0.052	0.0198	0.0164	0.0265	0.0021	0.0426	0.0382	0.1144	0.0045	0.0416	0.11	0.0151	0.0151	0.0053	0.0016	0.0218	0.0139	0.1604	0.0351	0.0979	0.046	0.0019
4	rs72721461	189802713	0.82	0.338707801994422	1.04	0.0739648219953096	0.0740714674342543	0.0516406600843847	0.0117	0.0048	0.0833	0.0139	0.0521	0.0197	0.0164	0.0266	0.0021	0.0426	0.0379	0.1143	0.0045	0.0416	0.1101	0.015	0.0151	0.0053	0.0016	0.0217	0.0139	0.1605	0.0351	0.0979	0.0461	0.0019
4	rs112001650	189804717	0.82	0.338707801994422	1.04	0.0739648219953096	0.0706349758292628	0.0540756121789229	0.0117	0.0047	0.0833	0.0139	0.0521	0.0197	0.0164	0.0265	0.0021	0.0427	0.0379	0.1144	0.0045	0.0416	0.11	0.0151	0.0151	0.0052	0.0016	0.0216	0.014	0.1605	0.0352	0.0979	0.0461	0.0019
4	rs12498968	189812524	0.82	0.338707801994422	1.04	0.0739648219953096	0.0629994620553717	0.0653825876454319	0.0117	0.0048	0.0837	0.0139	0.0521	0.0196	0.0165	0.0263	0.0022	0.0428	0.0378	0.1147	0.0045	0.0416	0.1095	0.0153	0.0151	0.0052	0.0016	0.0214	0.014	0.1601	0.0353	0.0981	0.0458	0.0019
4	rs28869473	189813399	0.82	0.338707801994422	1.03	0.0875760293110768	0.0575180721795537	0.0618681926941815	0.0116	0.0048	0.0837	0.0139	0.0522	0.0196	0.0165	0.0263	0.0022	0.0427	0.0378	0.1148	0.0045	0.0417	0.1095	0.0153	0.0151	0.0052	0.0016	0.0214	0.014	0.1599	0.0352	0.0984	0.0458	0.0019
4	rs115208148	189814960	0.82	0.338707801994422	1.03	0.0875760293110768	0.0528558756883972	0.0526960692044139	0.0116	0.0048	0.0837	0.014	0.0522	0.0196	0.0165	0.0262	0.0022	0.0425	0.0378	0.1148	0.0045	0.0418	0.1096	0.0153	0.0151	0.0052	0.0016	0.0213	0.014	0.1599	0.0352	0.0985	0.0459	0.002
4	rs4241905	189818552	0.82	0.338707801994422	1.03	0.0875760293110768	0.0445949628622256	0.065041115434425	0.0114	0.0048	0.0839	0.014	0.0523	0.0196	0.0165	0.0258	0.0022	0.0429	0.0374	0.1152	0.0044	0.0421	0.1101	0.0154	0.0149	0.005	0.0015	0.0205	0.0137	0.16	0.0352	0.0992	0.0459	0.0019
4	rs76987302	189821072	0.82	0.338707801994422	1.03	0.0875760293110768	0.0395353403785627	0.05559810062116	0.0113	0.0048	0.084	0.014	0.0521	0.0198	0.0166	0.0258	0.0021	0.0429	0.0373	0.1151	0.0044	0.0422	0.1099	0.0154	0.0149	0.0049	0.0015	0.0204	0.0137	0.1602	0.0352	0.0992	0.0459	0.0019
4	rs10005103	189821794	0.82	0.338707801994422	1.03	0.0875760293110768	0.0385236153946675	0.051393677963029	0.0113	0.0048	0.084	0.014	0.0521	0.0198	0.0166	0.0258	0.0021	0.0429	0.0373	0.1151	0.0044	0.0423	0.1099	0.0154	0.0149	0.0049	0.0015	0.0204	0.0137	0.1603	0.0352	0.0992	0.046	0.0019
4	rs74975783	189822500	0.82	0.338707801994422	1.04	0.0739648219953096	0.0373413746177844	0.0469774772647228	0.0113	0.0048	0.084	0.014	0.052	0.0198	0.0166	0.0258	0.0021	0.0429	0.0373	0.1151	0.0044	0.0423	0.1099	0.0154	0.0149	0.0049	0.0015	0.0204	0.0137	0.1603	0.0352	0.0993	0.046	0.0019
4	rs62343712	189823335	0.82	0.338707801994422	1.04	0.0739648219953096	0.0374355565706336	0.0525091471335297	0.0113	0.0048	0.084	0.014	0.052	0.0199	0.0166	0.0258	0.0021	0.0429	0.0373	0.1151	0.0044	0.0423	0.1099	0.0154	0.015	0.0048	0.0015	0.0204	0.0137	0.1603	0.0352	0.0993	0.0459	0.0019
4	rs6813033	189833279	0.83	0.29697514221559	1.04	0.0739648219953096	0.0297388546950835	0.0451550381444514	0.0112	0.0047	0.0843	0.0141	0.052	0.02	0.0167	0.0257	0.002	0.0426	0.0368	0.1149	0.0043	0.0424	0.11	0.0155	0.0151	0.0045	0.0015	0.02	0.0137	0.1619	0.0351	0.0995	0.0455	0.0018
4	rs75306877	189841098	0.83	0.29697514221559	1.04	0.0739648219953096	0.0284407403462068	0.0487110428796744	0.011	0.0047	0.0841	0.0141	0.0522	0.0202	0.0169	0.0257	0.0019	0.0421	0.0363	0.1148	0.0041	0.0423	0.1098	0.0159	0.0152	0.0044	0.0014	0.0198	0.0138	0.163	0.0351	0.1	0.0452	0.0017
4	rs114266580	189843533	0.83	0.29697514221559	1.04	0.0739648219953096	0.028685915057468	0.0467997217724181	0.0109	0.0046	0.084	0.0142	0.0522	0.0202	0.0169	0.0257	0.0019	0.0421	0.0362	0.1148	0.0041	0.0423	0.1098	0.0159	0.0153	0.0044	0.0014	0.0197	0.0138	0.1633	0.035	0.1001	0.0451	0.0017
4	rs72721484	189848721	0.83	0.29697514221559	1.04	0.0739648219953096	0.0320466152676126	0.0419442590987126	0.0109	0.0046	0.0838	0.0142	0.0523	0.0203	0.017	0.0257	0.0018	0.0421	0.0359	0.1147	0.004	0.0423	0.1099	0.016	0.0153	0.0044	0.0014	0.0196	0.0137	0.1639	0.035	0.1002	0.0449	0.0017
4	rs36073946	189851410	0.83	0.29697514221559	1.04	0.0739648219953096	0.0363821482543362	0.0522603661538832	0.0108	0.0046	0.0837	0.0142	0.0524	0.0204	0.017	0.0257	0.0018	0.0421	0.036	0.1146	0.004	0.0422	0.1099	0.016	0.0151	0.0044	0.0014	0.0195	0.0137	0.1643	0.035	0.1004	0.0448	0.0017
4	rs11726716	189852071	0.83	0.29697514221559	1.04	0.0739648219953096	0.0336072735704072	0.048350110809401	0.0108	0.0046	0.0835	0.0143	0.0525	0.0204	0.0171	0.0258	0.0018	0.042	0.036	0.1146	0.004	0.0421	0.1099	0.0161	0.0152	0.0044	0.0014	0.0194	0.0137	0.1643	0.035	0.1004	0.0448	0.0016
4	rs57500568	189856546	0.83	0.29697514221559	1.04	0.0739648219953096	0.0314940874281178	0.0698192862789994	0.0107	0.0045	0.0833	0.0144	0.0526	0.0205	0.0172	0.0258	0.0018	0.0419	0.0361	0.1146	0.004	0.042	0.1098	0.0161	0.0152	0.0044	0.0014	0.0193	0.0138	0.1644	0.0349	0.1004	0.045	0.0016
4	rs12647666	189862164	0.83	0.29697514221559	1.04	0.0739648219953096	0.0307365245511805	0.0802381565494411	0.0106	0.0045	0.083	0.0146	0.0528	0.0206	0.0172	0.0259	0.0018	0.0417	0.0362	0.1146	0.004	0.0418	0.1097	0.0161	0.0152	0.0044	0.0014	0.0192	0.0139	0.1645	0.0348	0.1004	0.0452	0.0016
4	rs77626308	189864882	0.83	0.29697514221559	1.04	0.0739648219953096	0.025809827368767	0.0394960144567185	0.0106	0.0044	0.0829	0.0146	0.0528	0.0205	0.0173	0.0259	0.0018	0.0417	0.0364	0.1146	0.0039	0.0418	0.1098	0.0161	0.0151	0.0044	0.0013	0.019	0.0139	0.1644	0.0348	0.1004	0.0453	0.0016
4	rs74427426	189867720	0.84	0.258953137461488	1.04	0.0739648219953096	0.0235314219285327	0.029172343869827	0.0106	0.0043	0.0829	0.0146	0.0528	0.0205	0.0174	0.0259	0.0018	0.0418	0.0365	0.1146	0.0039	0.0417	0.1099	0.0162	0.0151	0.0044	0.0013	0.0189	0.014	0.1642	0.0348	0.1005	0.0454	0.0016
4	rs11946578	189871115	0.84	0.258953137461488	1.04	0.0739648219953096	0.0251114794287727	0.0331599704354993	0.0105	0.0042	0.0829	0.0146	0.0529	0.0204	0.0175	0.0259	0.0018	0.0419	0.0367	0.1146	0.0038	0.0417	0.11	0.0162	0.015	0.0044	0.0013	0.0188	0.0141	0.164	0.0348	0.1005	0.0455	0.0016
4	rs28412778	189872005	0.84	0.258953137461488	1.05	0.0620520515513756	0.0249187893304777	0.0312597484489833	0.0105	0.0042	0.0829	0.0146	0.0529	0.0204	0.0175	0.0259	0.0018	0.0419	0.0367	0.1146	0.0038	0.0417	0.1099	0.0162	0.015	0.0044	0.0013	0.0188	0.0141	0.164	0.0348	0.1005	0.0456	0.0016
4	rs9993408	189873110	0.84	0.258953137461488	1.05	0.0620520515513756	0.0246367541111684	0.0369011486099333	0.0105	0.0042	0.0829	0.0146	0.053	0.0204	0.0175	0.0259	0.0018	0.042	0.0367	0.1145	0.0038	0.0418	0.1098	0.0162	0.015	0.0044	0.0013	0.0188	0.0141	0.1639	0.0349	0.1004	0.0457	0.0016
4	rs79994993	189874951	0.84	0.258953137461488	1.05	0.0620520515513756	0.0230305203104956	0.0393863052735187	0.0105	0.0042	0.0828	0.0146	0.0531	0.0204	0.0176	0.0259	0.0019	0.042	0.0367	0.1144	0.0039	0.0417	0.1095	0.0161	0.015	0.0044	0.0013	0.0188	0.0141	0.1637	0.0348	0.1004	0.0459	0.0016
4	rs6840831	189884512	0.83	0.29697514221559	1.05	0.0620520515513756	0.0286077434468164	0.0380265792643698	0.0105	0.0043	0.0827	0.0147	0.0536	0.0205	0.0179	0.0259	0.0019	0.0421	0.0368	0.1139	0.0041	0.0416	0.1084	0.016	0.0152	0.0047	0.0013	0.0188	0.0141	0.1632	0.0347	0.1002	0.0467	0.0017
4	rs75682979	189886769	0.84	0.258953137461488	1.05	0.0620520515513756	0.0254178898175322	0.0185919817495896	0.0105	0.0043	0.083	0.0146	0.054	0.0204	0.0179	0.0261	0.002	0.0422	0.0373	0.114	0.0041	0.0411	0.1081	0.0159	0.0153	0.0048	0.0012	0.0188	0.014	0.1624	0.0344	0.1004	0.0469	0.0017
4	rs3860677	189888033	0.84	0.258953137461488	1.05	0.0620520515513756	0.0310072826389719	0.00958690181164856	0.0106	0.0043	0.0831	0.0146	0.054	0.0206	0.0181	0.0261	0.002	0.0423	0.0376	0.1141	0.0041	0.0411	0.1079	0.0157	0.0153	0.0049	0.0012	0.0187	0.014	0.1618	0.0343	0.1001	0.0472	0.0017
4	rs4863427	189888082	0.84	0.258953137461488	1.05	0.0620520515513756	0.0310072826389719	0.0177166181015904	0.0106	0.0043	0.0834	0.0146	0.054	0.0205	0.0179	0.026	0.002	0.0424	0.038	0.1141	0.0041	0.0411	0.108	0.0156	0.0153	0.0049	0.0012	0.0187	0.014	0.1618	0.034	0.1002	0.047	0.0017
4	rs3849638	189888265	0.84	0.258953137461488	1.05	0.0620520515513756	0.0340591446474831	0.0185919817495896	0.0106	0.0042	0.084	0.0145	0.054	0.0205	0.0179	0.0257	0.002	0.0424	0.038	0.1141	0.0042	0.0411	0.108	0.0155	0.0152	0.0049	0.0012	0.0187	0.0139	0.162	0.0339	0.1001	0.047	0.0017
4	rs71609967	189888779	0.84	0.258953137461488	1.05	0.0620520515513756	0.0406221732497718	0.0045437666036054	0.0106	0.0041	0.0841	0.0145	0.054	0.0204	0.0179	0.0256	0.002	0.0423	0.0381	0.114	0.0044	0.041	0.1081	0.0155	0.0152	0.0049	0.0012	0.0186	0.014	0.1625	0.0338	0.0996	0.047	0.0017
4	rs77267907	189896641	0.86	0.193417951625055	1.05	0.0620520515513756	0.0157450226861267	0.011078144951507	0.0101	0.0043	0.0879	0.015	0.0561	0.0205	0.0193	0.0248	0.0022	0.0394	0.0386	0.1136	0.0044	0.0404	0.1049	0.0162	0.0167	0.005	0.0013	0.0175	0.0142	0.1577	0.0354	0.0979	0.0495	0.0019
4	rs115112115	189896981	0.86	0.193417951625055	1.05	0.0620520515513756	0.0156221815467013	0.00748459053134696	0.01	0.0043	0.0881	0.0149	0.0562	0.0206	0.0195	0.0247	0.0022	0.0392	0.0386	0.1136	0.0044	0.0403	0.1047	0.0165	0.0169	0.005	0.0013	0.0174	0.0142	0.1575	0.0355	0.0981	0.0494	0.0019
4	rs62342273	189897650	0.86	0.193417951625055	1.05	0.0620520515513756	0.0169669027151791	0.02388036763644	0.01	0.0043	0.0882	0.0148	0.0562	0.0206	0.0197	0.0247	0.0022	0.0391	0.0386	0.1136	0.0045	0.0403	0.1046	0.0167	0.017	0.005	0.0013	0.0174	0.0142	0.1574	0.0355	0.0982	0.0494	0.0019
4	rs12509356	189897845	0.86	0.193417951625055	1.04	0.0739648219953096	0.0170820315958682	0.0194092304747214	0.01	0.0043	0.0882	0.0148	0.0562	0.0206	0.0197	0.0247	0.0022	0.039	0.0386	0.1136	0.0045	0.0403	0.1046	0.0167	0.0171	0.005	0.0013	0.0174	0.0142	0.1574	0.0355	0.0982	0.0494	0.0019
4	rs74596449	189901819	0.86	0.193417951625055	1.04	0.0739648219953096	0.0165646704287889	0.0497400648701101	0.01	0.0042	0.0879	0.015	0.0559	0.0206	0.0198	0.0246	0.0022	0.0386	0.0386	0.1137	0.0045	0.04	0.1048	0.0168	0.0172	0.005	0.0013	0.0175	0.0149	0.157	0.0357	0.098	0.0495	0.0019
4	rs3911071	189902162	0.86	0.193417951625055	0.89	0.529866637543626	0.0168980992004661	0.0525714224758535	0.01	0.0042	0.0879	0.015	0.0559	0.0206	0.0198	0.0246	0.0022	0.0386	0.0386	0.1137	0.0045	0.04	0.1048	0.0168	0.0172	0.005	0.0013	0.0175	0.0149	0.1569	0.0357	0.098	0.0495	0.0019
4	rs113772054	189906135	0.86	0.193417951625055	0.88	0.583941145430028	0.016905733908339	0.0389488455233696	0.01	0.0042	0.0878	0.015	0.0558	0.0206	0.0199	0.0246	0.0022	0.0387	0.0385	0.1138	0.0045	0.0399	0.1049	0.0169	0.0173	0.005	0.0013	0.0175	0.0149	0.1568	0.0357	0.0981	0.0495	0.0019
4	rs80014662	189908879	0.86	0.193417951625055	0.88	0.583941145430028	0.0176820615305033	0.05739727393325	0.01	0.0042	0.0878	0.015	0.0558	0.0206	0.0199	0.0246	0.0022	0.0387	0.0385	0.1138	0.0045	0.0398	0.105	0.0169	0.0173	0.005	0.0013	0.0175	0.0149	0.1567	0.0357	0.0982	0.0495	0.0019
4	rs72723428	189909017	0.86	0.193417951625055	0.88	0.583941145430028	0.0175561294971665	0.0618681926941815	0.01	0.0042	0.0878	0.0151	0.0558	0.0206	0.02	0.0247	0.0022	0.0387	0.0386	0.1138	0.0045	0.0398	0.1048	0.0169	0.0173	0.005	0.0013	0.0176	0.015	0.1564	0.0357	0.0982	0.0495	0.0019
4	rs28681274	189909099	0.86	0.193417951625055	0.88	0.583941145430028	0.0175875507672033	0.0638180488440038	0.01	0.0042	0.0878	0.0151	0.0558	0.0206	0.02	0.0247	0.0022	0.0387	0.0386	0.1138	0.0045	0.0398	0.1048	0.0169	0.0173	0.005	0.0013	0.0176	0.015	0.1564	0.0357	0.0982	0.0495	0.0019
4	rs78184899	189909640	0.87	0.165571370278195	0.88	0.583941145430028	0.0165947807520299	0.0428508550264692	0.01	0.0042	0.0878	0.0151	0.0557	0.0206	0.02	0.0247	0.0022	0.0387	0.0386	0.1138	0.0045	0.0398	0.1048	0.0169	0.0173	0.005	0.0013	0.0176	0.015	0.1563	0.0357	0.0982	0.0495	0.0019
4	rs13126439	189915514	0.87	0.165571370278195	0.87	0.641494868499257	0.0116999937853738	0.0423964746486491	0.0095	0.004	0.0901	0.0156	0.0556	0.0208	0.0203	0.0234	0.0018	0.0381	0.0381	0.1149	0.0043	0.0386	0.1068	0.0185	0.0188	0.0044	0.0012	0.0168	0.0158	0.154	0.0354	0.0978	0.049	0.0017
4	rs6827781	189917515	0.87	0.165571370278195	0.87	0.641494868499257	0.0108304664828635	0.039221999549062	0.0093	0.0039	0.0905	0.0157	0.0553	0.0209	0.0204	0.0232	0.0017	0.0381	0.038	0.1155	0.0043	0.0385	0.1069	0.0189	0.0192	0.0042	0.0011	0.0167	0.0158	0.1536	0.0352	0.0974	0.0489	0.0016
4	rs11934061	189921069	0.87	0.165571370278195	0.87	0.641494868499257	0.00927250574736545	0.0408232272498776	0.0091	0.0039	0.0905	0.0159	0.0549	0.0211	0.0206	0.0229	0.0016	0.038	0.0379	0.1166	0.004	0.0392	0.1073	0.0193	0.0198	0.0039	0.001	0.0163	0.0158	0.1532	0.0354	0.097	0.0483	0.0016
4	rs114520551	189922614	0.87	0.165571370278195	0.87	0.641494868499257	0.0106127983873502	0.0551521596853757	0.009	0.0039	0.0908	0.0159	0.0551	0.0213	0.0207	0.0226	0.0015	0.0374	0.0379	0.1172	0.004	0.0396	0.1068	0.0196	0.02	0.0038	0.001	0.016	0.0159	0.1532	0.0355	0.0968	0.0483	0.0016
4	rs78355806	189923181	0.87	0.165571370278195	0.87	0.641494868499257	0.0112194539367559	0.0433073947657033	0.0089	0.0039	0.0908	0.0159	0.0552	0.0213	0.0207	0.0227	0.0015	0.0371	0.0379	0.1173	0.004	0.0397	0.1066	0.0197	0.0201	0.0037	0.001	0.0158	0.016	0.1532	0.0356	0.0967	0.0482	0.0015
4	rs4863432	189924789	0.87	0.165571370278195	0.86	0.702596200902853	0.0152013295830076	0.0716562263313227	0.0088	0.0039	0.0911	0.016	0.0554	0.0215	0.0208	0.0226	0.0015	0.0366	0.0377	0.1177	0.004	0.04	0.1062	0.0199	0.0202	0.0036	0.001	0.0156	0.0161	0.1532	0.0357	0.0965	0.0482	0.0015
4	rs13131503	189925420	0.87	0.165571370278195	0.84	0.835693000351761	0.0168142843077403	0.0946313543247389	0.0088	0.0039	0.0912	0.016	0.0554	0.0215	0.0208	0.0226	0.0015	0.0366	0.0377	0.1177	0.004	0.04	0.1062	0.0199	0.0202	0.0036	0.001	0.0156	0.0162	0.1532	0.0357	0.0965	0.0482	0.0015
4	rs36018452	189927299	0.87	0.165571370278195	0.84	0.835693000351761	0.0159635356895804	0.0597464449684687	0.0088	0.0039	0.0914	0.016	0.0555	0.0215	0.0208	0.0226	0.0014	0.0365	0.0378	0.1178	0.0039	0.0398	0.1058	0.0199	0.0203	0.0036	0.001	0.0157	0.0162	0.1535	0.0357	0.0962	0.0482	0.0015
4	rs62341592	189931271	0.87	0.165571370278195	0.84	0.835693000351761	0.0164596003485117	0.0799407688518191	0.0089	0.0039	0.091	0.0159	0.0556	0.0214	0.0208	0.0226	0.0014	0.0366	0.0381	0.1179	0.0039	0.0399	0.1053	0.0199	0.0203	0.0035	0.001	0.0158	0.0162	0.1535	0.036	0.0959	0.0481	0.0015
4	rs62341596	189934511	0.87	0.165571370278195	0.84	0.835693000351761	0.0177057471663447	0.0849046189092807	0.0089	0.004	0.0909	0.0159	0.0557	0.0215	0.0208	0.0227	0.0014	0.0367	0.0382	0.1177	0.0039	0.0398	0.1051	0.02	0.0203	0.0035	0.0011	0.0159	0.0162	0.1537	0.0362	0.0957	0.0481	0.0015
4	rs62341600	189939258	0.87	0.165571370278195	0.84	0.835693000351761	0.0186641200718879	0.0732259513449364	0.009	0.004	0.0906	0.0158	0.0558	0.0216	0.0208	0.0227	0.0014	0.0369	0.0384	0.1177	0.0038	0.0397	0.1047	0.02	0.0202	0.0035	0.0011	0.016	0.0162	0.1536	0.0365	0.0956	0.0481	0.0015
4	rs74609709	189943714	0.87	0.165571370278195	0.84	0.835693000351761	0.0198909403264692	0.0860495335234299	0.0091	0.004	0.0906	0.0158	0.0559	0.0215	0.0208	0.0227	0.0014	0.037	0.0385	0.1177	0.0038	0.0396	0.1045	0.0201	0.0202	0.0035	0.0011	0.0161	0.0162	0.1535	0.0367	0.0955	0.0481	0.0015
4	rs1982948	189947986	0.87	0.165571370278195	0.84	0.835693000351761	0.0210495886291597	0.0817318068571982	0.009	0.0041	0.0906	0.0157	0.0559	0.0215	0.0207	0.0226	0.0014	0.0369	0.0386	0.1181	0.0038	0.0394	0.1042	0.0202	0.0202	0.0035	0.0011	0.0161	0.0162	0.154	0.0366	0.0953	0.048	0.0015
4	rs7660130	189954865	0.87	0.165571370278195	0.84	0.835693000351761	0.0222003697348659	0.0973489153999478	0.0087	0.0041	0.0909	0.0158	0.0561	0.0213	0.0207	0.0223	0.001	0.037	0.0389	0.1192	0.0034	0.0392	0.1036	0.0205	0.0206	0.0032	0.0011	0.0163	0.0165	0.1542	0.0366	0.0949	0.0478	0.0013
4	rs34198696	189956234	0.87	0.165571370278195	0.83	0.907803730152893	0.0189862816246029	0.0874315386263172	0.0088	0.0041	0.0912	0.0159	0.056	0.0213	0.0207	0.0223	0.001	0.0372	0.039	0.1192	0.0034	0.0391	0.1034	0.0206	0.0206	0.0031	0.001	0.0164	0.0164	0.1542	0.0365	0.0947	0.0477	0.0013
4	rs7695816	189957020	0.87	0.165571370278195	0.83	0.907803730152893	0.0192368396101144	0.0959863518267054	0.0088	0.0042	0.0914	0.0159	0.0557	0.0214	0.0207	0.0224	9e-04	0.0373	0.0391	0.1194	0.0034	0.039	0.1034	0.0206	0.0205	0.0031	0.001	0.0165	0.0164	0.1542	0.0364	0.0945	0.0478	0.0013
4	rs1566095	189957738	0.87	0.165571370278195	0.82	0.983693090035176	0.0173762540807779	0.0902998883975837	0.0089	0.0042	0.0915	0.0159	0.0556	0.0213	0.0207	0.0224	8e-04	0.0375	0.0391	0.1195	0.0034	0.0389	0.1033	0.0206	0.0205	0.003	0.001	0.0165	0.0163	0.1544	0.0363	0.0944	0.0478	0.0012
4	rs4863446	189959336	0.87	0.165571370278195	0.8	1.14699780192835	0.0182731071010714	0.109272280801697	0.009	0.0043	0.0917	0.0159	0.0557	0.0213	0.0207	0.0225	7e-04	0.0378	0.0391	0.1201	0.0034	0.0385	0.1034	0.0207	0.0205	0.0027	0.001	0.0167	0.0163	0.1543	0.0358	0.0943	0.0476	0.0012
4	rs72723489	189960638	0.87	0.165571370278195	0.78	1.32595579198345	0.0196086644612341	0.0846003499373668	0.0091	0.0042	0.0917	0.0158	0.0561	0.0211	0.0206	0.0227	7e-04	0.038	0.0392	0.1202	0.0034	0.0385	0.1033	0.0208	0.0203	0.0025	0.0011	0.0166	0.0163	0.1544	0.0358	0.0943	0.0473	0.0012
4	rs13114626	189961537	0.87	0.165571370278195	0.78	1.32595579198345	0.021391999370044	0.0751715551245121	0.0091	0.0042	0.0917	0.0157	0.0564	0.0211	0.0206	0.0231	7e-04	0.0381	0.0392	0.1202	0.0035	0.0385	0.103	0.0209	0.0202	0.0024	0.0011	0.0166	0.0163	0.1545	0.0358	0.0943	0.047	0.0012
4	rs2029952	189962722	0.87	0.165571370278195	0.78	1.32595579198345	0.0240006871827741	0.072439332491911	0.0092	0.0042	0.0915	0.0157	0.0567	0.021	0.0206	0.0232	7e-04	0.0381	0.0392	0.12	0.0035	0.0385	0.103	0.021	0.0201	0.0024	0.0012	0.0166	0.0163	0.1547	0.0358	0.0942	0.0467	0.0011
4	rs1982946	189967275	0.87	0.165571370278195	0.78	1.32595579198345	0.0286412270967895	0.0620687150534246	0.0091	0.0043	0.0914	0.0158	0.0576	0.021	0.0208	0.0235	7e-04	0.0378	0.0392	0.1202	0.0035	0.0381	0.1029	0.0212	0.0199	0.0024	0.0012	0.0168	0.0162	0.1539	0.0359	0.0941	0.0466	0.0011
4	rs4370190	189970942	0.87	0.165571370278195	0.78	1.32595579198345	0.0252235219540523	0.0655878312910603	0.0091	0.0043	0.0914	0.0159	0.0573	0.021	0.0209	0.0235	6e-04	0.0378	0.0394	0.1202	0.0035	0.0381	0.1028	0.0211	0.02	0.0024	0.0012	0.0167	0.0162	0.154	0.0359	0.0943	0.0465	0.0011
4	rs115854281	189971917	0.87	0.165571370278195	0.78	1.32595579198345	0.0248480653069333	0.0604061116483617	0.0091	0.0043	0.0914	0.0158	0.0572	0.021	0.0209	0.0235	6e-04	0.0378	0.0394	0.1201	0.0035	0.038	0.1028	0.0211	0.02	0.0024	0.0012	0.0167	0.0162	0.1541	0.0359	0.0943	0.0465	0.0011
4	rs11943204	189975715	0.87	0.165571370278195	0.78	1.32595579198345	0.0251318243103863	0.0606046119938404	0.0091	0.0043	0.0915	0.0158	0.057	0.021	0.021	0.0234	6e-04	0.0379	0.0394	0.12	0.0035	0.038	0.1028	0.021	0.02	0.0024	0.0012	0.0166	0.0162	0.1546	0.0359	0.0944	0.0465	0.001
4	rs72725430	189981670	0.87	0.165571370278195	0.78	1.32595579198345	0.024868257513821	0.0594177684161	0.0091	0.0043	0.0918	0.0156	0.057	0.021	0.021	0.0235	6e-04	0.0378	0.0393	0.12	0.0036	0.0379	0.1026	0.0209	0.02	0.0025	0.0012	0.0166	0.0162	0.1548	0.0357	0.0947	0.0464	0.001
4	rs4863450	189988249	0.87	0.165571370278195	0.78	1.32595579198345	0.0264690778489031	0.0585015898902488	0.0091	0.0043	0.0918	0.0155	0.057	0.021	0.021	0.0235	6e-04	0.0378	0.0392	0.12	0.0036	0.0379	0.1026	0.0209	0.02	0.0025	0.0012	0.0166	0.0162	0.1549	0.0356	0.0948	0.0464	0.001
4	rs4863452	189989962	0.87	0.165571370278195	0.78	1.32595579198345	0.0260282627141175	0.0539495621488065	0.0091	0.0043	0.0918	0.0155	0.057	0.021	0.021	0.0235	6e-04	0.0378	0.0392	0.12	0.0036	0.0379	0.1026	0.0209	0.02	0.0025	0.0012	0.0166	0.0161	0.1549	0.0356	0.0948	0.0464	0.001
4	rs13122851	189990764	0.87	0.165571370278195	0.78	1.32595579198345	0.0247573453681688	0.0464451025274072	0.0091	0.0043	0.0918	0.0155	0.057	0.021	0.021	0.0235	6e-04	0.0378	0.0392	0.12	0.0036	0.0379	0.1026	0.0209	0.02	0.0025	0.0012	0.0166	0.0161	0.1549	0.0356	0.0948	0.0464	0.001
4	rs62340516	189995069	0.88	0.140769569262351	0.78	1.32595579198345	0.0223496774609093	0.0244924375674286	0.0094	0.0044	0.0921	0.015	0.0572	0.021	0.0209	0.0237	9e-04	0.0379	0.0391	0.1197	0.0037	0.0372	0.1014	0.0206	0.0199	0.003	0.0015	0.0171	0.0161	0.154	0.0356	0.0963	0.0455	0.0013
4	rs62340518	189997581	0.89	0.118826527661215	0.78	1.32595579198345	0.0268084826391788	0.0207686064913801	0.0097	0.0049	0.0924	0.0151	0.0582	0.0212	0.0214	0.0238	0.0013	0.0377	0.0387	0.1192	0.0037	0.0368	0.0995	0.0206	0.02	0.0033	0.0018	0.0174	0.0161	0.1532	0.0359	0.0958	0.0452	0.0017
4	rs76646433	189998502	0.89	0.118826527661215	0.78	1.32595579198345	0.027768697903935	0.0195668380103398	0.0098	0.0049	0.0924	0.0151	0.0582	0.0212	0.0214	0.0238	0.0014	0.0376	0.0387	0.1192	0.0037	0.0368	0.0993	0.0206	0.02	0.0033	0.0018	0.0174	0.0161	0.1531	0.0359	0.0957	0.0452	0.0017
4	rs75937166	189999620	0.89	0.118826527661215	0.78	1.32595579198345	0.0281198255987807	0.0175290598208466	0.0098	0.0049	0.0924	0.0151	0.0582	0.0212	0.0214	0.0238	0.0014	0.0376	0.0386	0.1192	0.0037	0.0368	0.0993	0.0206	0.02	0.0034	0.0018	0.0174	0.0161	0.1531	0.0359	0.0957	0.0452	0.0017
4	rs1496937	190004805	0.89	0.118826527661215	0.78	1.32595579198345	0.0275725600844696	0.0175290598208466	0.0098	0.005	0.0924	0.0151	0.0583	0.0213	0.0215	0.0239	0.0015	0.0376	0.0386	0.1192	0.0038	0.0367	0.0991	0.0206	0.02	0.0034	0.0019	0.0174	0.0161	0.1529	0.0359	0.0957	0.0452	0.0018
4	rs35199470	190005797	0.89	0.118826527661215	0.78	1.32595579198345	0.0277250265208114	0.020404430872072	0.0098	0.005	0.0924	0.0151	0.0584	0.0212	0.0215	0.0239	0.0015	0.0376	0.0386	0.1191	0.0038	0.0367	0.0991	0.0206	0.02	0.0034	0.0019	0.0174	0.0161	0.1529	0.0359	0.0957	0.0452	0.0018
4	rs1496939	190006281	0.89	0.118826527661215	0.78	1.32595579198345	0.027768697903935	0.0207279886124778	0.0098	0.005	0.0924	0.0151	0.0584	0.0212	0.0215	0.0239	0.0015	0.0376	0.0386	0.1191	0.0038	0.0367	0.0991	0.0206	0.02	0.0034	0.0019	0.0174	0.0161	0.1529	0.0359	0.0957	0.0452	0.0018
4	rs4260584	190008639	0.89	0.118826527661215	0.78	1.32595579198345	0.0275291076815955	0.019764718839607	0.0098	0.005	0.0923	0.0151	0.0584	0.0211	0.0216	0.0239	0.0015	0.0375	0.0386	0.1191	0.0038	0.0368	0.0991	0.0206	0.02	0.0034	0.0019	0.0174	0.0161	0.1529	0.0359	0.0957	0.0453	0.0018
4	rs72725442	190009056	0.89	0.118826527661215	0.78	1.32595579198345	0.0275182521741171	0.0185534930673427	0.0098	0.005	0.0923	0.0151	0.0584	0.0211	0.0216	0.0239	0.0015	0.0375	0.0385	0.1191	0.0038	0.0368	0.0991	0.0206	0.02	0.0034	0.0019	0.0174	0.0161	0.1529	0.0359	0.0958	0.0453	0.0018
4	rs13147360	190011757	0.89	0.118826527661215	0.78	1.32595579198345	0.0274206891990065	0.0186305093950997	0.0099	0.005	0.0923	0.0152	0.0586	0.0211	0.0216	0.0239	0.0015	0.0364	0.0382	0.119	0.0039	0.0374	0.099	0.0207	0.0202	0.0034	0.0019	0.0174	0.016	0.1529	0.0359	0.0963	0.0455	0.0018
4	rs62340534	190016073	0.89	0.118826527661215	0.78	1.32595579198345	0.0281860103588519	0.0147651151954679	0.01	0.005	0.0918	0.0152	0.0586	0.021	0.0216	0.0239	0.0015	0.0365	0.0383	0.1189	0.0041	0.0375	0.0988	0.0207	0.0203	0.0034	0.0019	0.0175	0.0159	0.1527	0.036	0.0964	0.0454	0.0018
4	rs13108399	190017030	0.89	0.118826527661215	0.79	1.23450020912344	0.0282744281584582	0.0149029093293158	0.01	0.005	0.0918	0.0152	0.0586	0.021	0.0216	0.0239	0.0015	0.0365	0.0383	0.1189	0.0041	0.0375	0.0988	0.0207	0.0203	0.0034	0.002	0.0175	0.0159	0.1527	0.036	0.0964	0.0454	0.0018
4	rs114902125	190017459	0.89	0.118826527661215	0.79	1.23450020912344	0.0285408592095053	0.0135208170880892	0.01	0.005	0.0918	0.0152	0.0586	0.021	0.0216	0.0239	0.0015	0.0365	0.0383	0.1189	0.0041	0.0375	0.0988	0.0207	0.0203	0.0034	0.002	0.0175	0.0159	0.1526	0.036	0.0964	0.0454	0.0018
4	rs77854225	190023130	0.89	0.118826527661215	0.79	1.23450020912344	0.0336822931098129	0.0130643109999383	0.0101	0.005	0.0914	0.0153	0.0587	0.021	0.0217	0.0237	0.0016	0.0361	0.0384	0.1188	0.0042	0.0374	0.0987	0.0207	0.0205	0.0035	0.002	0.0176	0.0159	0.152	0.0362	0.0964	0.0457	0.0018
4	rs1496930	190023992	0.89	0.118826527661215	0.79	1.23450020912344	0.0374220919542515	0.0136857626381835	0.0103	0.0051	0.0913	0.0153	0.0587	0.021	0.0217	0.0237	0.0016	0.036	0.0385	0.1188	0.0043	0.0374	0.0988	0.0208	0.0206	0.0035	0.002	0.0176	0.0157	0.1518	0.0363	0.0965	0.0457	0.0018
4	rs73035851	190024837	0.89	0.118826527661215	0.79	1.23450020912344	0.0363821482543362	0.0141193108034926	0.0103	0.0051	0.0911	0.0153	0.0587	0.021	0.0216	0.0237	0.0016	0.036	0.0385	0.1187	0.0043	0.0374	0.0988	0.0208	0.0206	0.0035	0.002	0.0176	0.0157	0.1517	0.0363	0.0966	0.0457	0.0018
4	rs1566100	190028108	0.9	0.0995502148251544	0.79	1.23450020912344	0.034860083871426	0.011107902440145	0.0102	0.0051	0.0907	0.0151	0.0584	0.021	0.0216	0.0235	0.0017	0.036	0.0386	0.1186	0.0043	0.0376	0.0983	0.0209	0.0207	0.0036	0.0021	0.0177	0.0158	0.1514	0.0366	0.0969	0.046	0.0019
4	rs77342623	190028469	0.9	0.0995502148251544	0.79	1.23450020912344	0.0358305632435857	0.0116504819749191	0.0102	0.0051	0.0906	0.0151	0.0584	0.021	0.0216	0.0235	0.0017	0.036	0.0386	0.1186	0.0043	0.0376	0.0983	0.0209	0.0207	0.0036	0.0021	0.0177	0.0158	0.1514	0.0366	0.0969	0.046	0.002
4	rs75029647	190033705	0.9	0.0995502148251544	0.79	1.23450020912344	0.0365408194054651	0.010841548984753	0.0102	0.0051	0.0905	0.015	0.0581	0.0209	0.0215	0.0235	0.0019	0.036	0.0385	0.1184	0.0043	0.0377	0.0983	0.0209	0.0207	0.0036	0.0022	0.0178	0.0158	0.1514	0.0364	0.097	0.0462	0.0021
4	rs116444459	190036559	NA	NA	NA	NA	0.0343627353754567	0.00733959634483772	0.0106	0.0048	0.0903	0.0151	0.0576	0.0213	0.0214	0.0249	0.0025	0.0352	0.0397	0.1158	0.0053	0.0393	0.095	0.021	0.0215	0.0037	0.0024	0.0185	0.0165	0.1494	0.0355	0.0977	0.0462	0.0027
4	rs76479880	190036768	NA	NA	NA	NA	0.0352331397171212	0.00864543521770959	0.0107	0.0046	0.0902	0.0153	0.0571	0.0214	0.0214	0.0251	0.0025	0.0353	0.0397	0.1151	0.0054	0.0395	0.0944	0.0211	0.0217	0.0038	0.0024	0.0185	0.0166	0.1495	0.0356	0.0979	0.0462	0.0027
4	rs6835666	190036900	NA	NA	NA	NA	0.0283852262497623	0.00958690181164856	0.0108	0.0045	0.09	0.0153	0.057	0.0214	0.0214	0.0253	0.0026	0.0356	0.0398	0.1144	0.0055	0.0396	0.0939	0.0211	0.0218	0.0037	0.0024	0.0186	0.0168	0.1497	0.0356	0.0983	0.0462	0.0028
4	rs2132663	190037550	NA	NA	NA	NA	0.0436153248585286	0.00614513830479027	0.0112	0.0045	0.0892	0.0153	0.0573	0.0215	0.0212	0.0257	0.0028	0.0354	0.0401	0.1142	0.0057	0.0399	0.0927	0.021	0.0217	0.0037	0.0026	0.0189	0.0172	0.1496	0.0354	0.0975	0.0468	0.0029
4	rs62340557	190038478	NA	NA	NA	NA	0.0698742892994541	0.0066140946012064	0.0117	0.0044	0.0881	0.0152	0.0574	0.0216	0.0209	0.0258	0.0027	0.0348	0.0401	0.1143	0.0059	0.0401	0.0924	0.0209	0.0217	0.0037	0.0028	0.0191	0.017	0.1495	0.0358	0.0981	0.0471	0.0029
4	rs11944428	190039886	NA	NA	NA	NA	0.107204604661319	0.00682064294683829	0.0119	0.0042	0.0879	0.015	0.0575	0.0216	0.0204	0.0261	0.0028	0.0341	0.0399	0.1145	0.0061	0.0401	0.0926	0.0207	0.0215	0.0035	0.0031	0.0192	0.0168	0.1498	0.036	0.098	0.0476	0.003
4	rs28761207	190041576	NA	NA	NA	NA	0.125488149148072	0.00670548153204687	0.012	0.0042	0.087	0.0149	0.0576	0.0215	0.0202	0.0263	0.0027	0.0341	0.0399	0.1141	0.0061	0.04	0.0925	0.0204	0.0214	0.0034	0.0033	0.0193	0.017	0.1498	0.0363	0.0984	0.0482	0.0029
4	rs9631786	190042584	NA	NA	NA	NA	0.130010352499298	0.00512161637584443	0.012	0.0042	0.0866	0.0148	0.0574	0.0215	0.0202	0.0264	0.0027	0.0343	0.0399	0.114	0.0061	0.0399	0.0928	0.0202	0.0214	0.0033	0.0034	0.0194	0.017	0.1498	0.0364	0.0989	0.0485	0.0029
4	rs7690324	190044374	NA	NA	NA	NA	0.133519574725915	0.00469424179539084	0.012	0.0042	0.0864	0.0148	0.0574	0.0213	0.0202	0.0264	0.0027	0.0344	0.04	0.1141	0.0061	0.0399	0.0928	0.0202	0.0215	0.0033	0.0034	0.0194	0.0171	0.1499	0.0364	0.099	0.0486	0.0029
4	rs7673776	190044851	NA	NA	NA	NA	0.135403899446511	0.00471323609573375	0.012	0.0042	0.0863	0.0147	0.0574	0.0213	0.0202	0.0264	0.0027	0.0344	0.04	0.114	0.0061	0.0399	0.0928	0.0202	0.0215	0.0032	0.0034	0.0194	0.0171	0.1499	0.0364	0.099	0.0486	0.0029
4	rs73035886	190045603	NA	NA	NA	NA	0.139441171072445	0.00448801610860415	0.012	0.0042	0.0862	0.0146	0.0574	0.0213	0.0202	0.0264	0.0027	0.0344	0.04	0.1141	0.0061	0.0399	0.0928	0.0202	0.0215	0.0032	0.0034	0.0195	0.0171	0.1499	0.0364	0.099	0.0487	0.0029
4	rs4241910	190052068	NA	NA	NA	NA	0.152546501859827	0.00389911653175431	0.012	0.0042	0.0856	0.0144	0.0574	0.0212	0.0201	0.0264	0.0027	0.0346	0.0402	0.1142	0.006	0.0399	0.0929	0.0201	0.0216	0.0032	0.0034	0.0195	0.0173	0.1499	0.0365	0.0991	0.0489	0.0029
4	rs74606105	190053051	NA	NA	NA	NA	0.146881363167839	0.00391630693271097	0.0119	0.0042	0.0855	0.0143	0.0573	0.0212	0.0201	0.0264	0.0027	0.0346	0.0402	0.1142	0.006	0.0398	0.0929	0.0201	0.0216	0.0032	0.0035	0.0196	0.0174	0.1499	0.0366	0.0992	0.0489	0.003
4	rs4286618	190053930	NA	NA	NA	NA	0.140231825672299	0.00388196700293658	0.0119	0.0042	0.0855	0.0143	0.0574	0.0212	0.0201	0.0264	0.0027	0.0346	0.0401	0.1142	0.006	0.0398	0.0929	0.0201	0.0215	0.0032	0.0035	0.0196	0.0174	0.1499	0.0366	0.0992	0.0489	0.003
4	rs6844149	190055715	NA	NA	NA	NA	0.137805179718266	0.00423273037143087	0.0118	0.0042	0.0853	0.0144	0.0574	0.0213	0.0203	0.0264	0.0027	0.0347	0.0401	0.114	0.0059	0.0399	0.0929	0.0202	0.0214	0.003	0.0035	0.0196	0.0176	0.1499	0.0368	0.0992	0.0489	0.0029
4	rs76637128	190057051	NA	NA	NA	NA	0.156472810920905	0.00538351976699327	0.0117	0.0042	0.0851	0.0144	0.0574	0.0215	0.0205	0.0264	0.0027	0.0347	0.0401	0.1133	0.0059	0.0399	0.0929	0.0203	0.0214	0.0029	0.0036	0.0196	0.0176	0.1499	0.0368	0.0992	0.0491	0.003
4	rs12500175	190057166	NA	NA	NA	NA	0.156912704117	0.00486667048531874	0.0117	0.0042	0.0851	0.0144	0.0574	0.0215	0.0205	0.0264	0.0027	0.0347	0.0401	0.1131	0.0059	0.0399	0.0929	0.0203	0.0214	0.0029	0.0036	0.0196	0.0177	0.1499	0.0368	0.0992	0.0491	0.003
4	rs6828125	190065697	NA	NA	NA	NA	0.153815255082287	0.00480882420452878	0.0118	0.0042	0.0842	0.0145	0.0575	0.0214	0.0203	0.0268	0.0026	0.0351	0.0404	0.1133	0.0059	0.0401	0.0928	0.0201	0.0209	0.003	0.0037	0.0196	0.018	0.149	0.037	0.1001	0.0486	0.003
4	rs116031950	190066107	NA	NA	NA	NA	0.192629443145956	0.00520146073521423	0.012	0.0043	0.0839	0.0144	0.0577	0.0213	0.0201	0.027	0.0025	0.0352	0.0405	0.1134	0.0058	0.0402	0.0926	0.02	0.0206	0.0029	0.0038	0.0197	0.0181	0.1478	0.0371	0.101	0.0488	0.0029
4	rs6842021	190068044	NA	NA	NA	NA	0.281689016360116	0.0160639782731499	0.0126	0.0046	0.0822	0.0141	0.0593	0.0209	0.0192	0.028	0.0024	0.0356	0.0411	0.1143	0.0055	0.041	0.0912	0.0196	0.0196	0.0028	0.004	0.0201	0.019	0.1413	0.0388	0.1049	0.0493	0.0027
4	rs72727605	190068320	NA	NA	NA	NA	0.296876147509204	0.0185534930673427	0.0124	0.0046	0.082	0.014	0.0593	0.0208	0.0191	0.0281	0.0023	0.0354	0.0412	0.1146	0.0054	0.0411	0.0911	0.0195	0.0195	0.0027	0.0039	0.0202	0.019	0.1416	0.0389	0.1055	0.0491	0.0026
4	rs13124653	190068584	NA	NA	NA	NA	0.261470732624074	0.0204447408194145	0.0124	0.0046	0.0817	0.014	0.0594	0.0207	0.019	0.0282	0.0023	0.0353	0.0413	0.1148	0.0053	0.0411	0.091	0.0194	0.0194	0.0027	0.0038	0.0202	0.0189	0.1418	0.039	0.1062	0.049	0.0024
4	rs115787121	190069935	NA	NA	NA	NA	0.291718472385217	0.0236635615162287	0.012	0.0048	0.0812	0.0134	0.0595	0.0205	0.0186	0.0291	0.0023	0.0352	0.0415	0.1159	0.005	0.0412	0.0899	0.0189	0.019	0.0025	0.0035	0.0204	0.0186	0.1431	0.0386	0.1089	0.0483	0.0019
4	rs7670062	190071316	NA	NA	NA	NA	0.278918189258108	0.0303777869732821	0.0119	0.0048	0.0811	0.0132	0.0596	0.0205	0.0184	0.0295	0.0024	0.0352	0.0416	0.1161	0.0049	0.0414	0.0896	0.0189	0.0189	0.0025	0.0034	0.0205	0.0185	0.1434	0.0388	0.1096	0.0481	0.0017
4	rs11728597	190071936	NA	NA	NA	NA	0.275324168321278	0.0293157949813175	0.0119	0.0048	0.0811	0.0132	0.0596	0.0205	0.0184	0.0295	0.0023	0.0352	0.0416	0.1159	0.0049	0.0416	0.0896	0.0189	0.0188	0.0025	0.0034	0.0205	0.0185	0.1435	0.0388	0.1095	0.0481	0.0017
4	rs13110938	190074138	NA	NA	NA	NA	0.292967311016749	0.0363706320443255	0.0119	0.0048	0.0811	0.0133	0.0597	0.0204	0.0184	0.0296	0.0022	0.0351	0.0415	0.1161	0.0048	0.0416	0.0897	0.0188	0.0188	0.0025	0.0034	0.0205	0.0185	0.1437	0.039	0.1096	0.0479	0.0015
4	rs56350177	190074209	NA	NA	NA	NA	0.293111590801595	0.0360013524982591	0.0119	0.0048	0.0811	0.0133	0.0597	0.0204	0.0184	0.0296	0.0022	0.0352	0.0415	0.1161	0.0048	0.0416	0.0897	0.0188	0.0188	0.0025	0.0034	0.0205	0.0185	0.1437	0.039	0.1096	0.0479	0.0015
4	rs7674155	190075164	NA	NA	NA	NA	0.300520014062393	0.0369543923713855	0.0119	0.0048	0.0811	0.0133	0.0597	0.0203	0.0184	0.0296	0.0022	0.0352	0.0415	0.1161	0.0048	0.0415	0.0898	0.0187	0.0188	0.0025	0.0033	0.0206	0.0185	0.1437	0.0391	0.1096	0.0479	0.0014
4	rs4863105	190080067	NA	NA	NA	NA	0.293448390857783	0.0385135930593021	0.0119	0.0048	0.0814	0.0134	0.0596	0.0204	0.0185	0.0294	0.0022	0.035	0.0418	0.116	0.0048	0.0413	0.0897	0.0187	0.0189	0.0027	0.0033	0.0206	0.0187	0.1436	0.0391	0.1098	0.0476	0.0014
4	rs62342244	190087688	NA	NA	NA	NA	0.294026241850596	0.0445160453611691	0.0119	0.005	0.0814	0.0133	0.0596	0.0203	0.0183	0.0296	0.0022	0.0349	0.0423	0.1164	0.0049	0.0411	0.0897	0.0186	0.0184	0.0028	0.0033	0.0205	0.0189	0.1435	0.039	0.1104	0.047	0.0014
4	rs13122025	190087752	NA	NA	NA	NA	0.298039615727122	0.0440538632783374	0.0119	0.0051	0.0813	0.0132	0.0596	0.0203	0.0182	0.0295	0.0022	0.0349	0.0424	0.1165	0.0049	0.0411	0.0897	0.0185	0.0184	0.0028	0.0033	0.0205	0.0189	0.1436	0.0389	0.1104	0.0469	0.0014
4	rs7677465	190087776	NA	NA	NA	NA	0.296053487981449	0.0433646137910952	0.0119	0.0051	0.0813	0.0132	0.0596	0.0203	0.0181	0.0295	0.0022	0.0349	0.0424	0.1166	0.0049	0.0411	0.0897	0.0185	0.0184	0.0029	0.0033	0.0205	0.0189	0.1437	0.0389	0.1104	0.0469	0.0014
4	rs7699340	190087898	NA	NA	NA	NA	0.274859253469534	0.053133340121498	0.0119	0.0051	0.0813	0.0132	0.0595	0.0202	0.0182	0.0298	0.0022	0.0349	0.0421	0.1166	0.0049	0.041	0.0898	0.0185	0.0183	0.0031	0.0033	0.0205	0.0189	0.1437	0.0389	0.1106	0.0465	0.0014
4	rs62342245	190090306	0.94	0.0451461751884772	0.79	1.23450020912344	0.239689964652017	0.0439962412285904	0.0122	0.0053	0.0805	0.0136	0.0596	0.02	0.0183	0.0303	0.0022	0.0355	0.0428	0.1163	0.0049	0.0414	0.0875	0.0179	0.0175	0.0031	0.003	0.0201	0.0184	0.1438	0.0391	0.1132	0.0463	0.0016
4	rs78649327	190091449	0.95	0.036223894092762	0.79	1.23450020912344	0.234716055578521	0.0478109234966715	0.012	0.0052	0.081	0.0138	0.0595	0.0195	0.0182	0.0296	0.0024	0.036	0.0428	0.1167	0.0049	0.0411	0.0872	0.0175	0.0174	0.0035	0.0031	0.0201	0.0185	0.1446	0.0391	0.1141	0.0447	0.0017
4	rs12642793	190091809	0.95	0.036223894092762	0.78	1.32595579198345	0.232971827628249	0.0509012607836079	0.0119	0.0052	0.0813	0.0139	0.0594	0.0193	0.0182	0.0295	0.0024	0.0358	0.043	0.1168	0.0049	0.0411	0.0873	0.0174	0.0174	0.0035	0.0031	0.0202	0.0185	0.1446	0.0391	0.1144	0.0444	0.0017
4	rs79345521	190092930	0.95	0.036223894092762	0.78	1.32595579198345	0.252465318379843	0.0560455860480293	0.0116	0.0051	0.0815	0.0138	0.059	0.0187	0.0181	0.0294	0.0026	0.035	0.0435	0.1173	0.0048	0.0416	0.0873	0.0169	0.0174	0.0038	0.0033	0.0206	0.0181	0.1444	0.0392	0.1152	0.0444	0.0017
4	rs55698179	190094140	NA	NA	NA	NA	0.292967311016749	0.0681412792066994	0.0112	0.0049	0.0811	0.0136	0.0588	0.018	0.0179	0.0297	0.0028	0.0349	0.0436	0.1178	0.0047	0.0423	0.0871	0.0165	0.0174	0.0041	0.0035	0.021	0.0177	0.1445	0.0395	0.1156	0.0442	0.0018
4	rs13149109	190094598	NA	NA	NA	NA	0.281359505030615	0.0695384392031729	0.011	0.0049	0.0809	0.0135	0.0588	0.0178	0.0179	0.0298	0.0028	0.0353	0.0435	0.1181	0.0045	0.0427	0.087	0.0164	0.0174	0.0041	0.0035	0.0211	0.0176	0.1446	0.0395	0.1158	0.0441	0.0018
4	rs72727628	190094938	NA	NA	NA	NA	0.279527446634502	0.074160103040642	0.011	0.0049	0.0808	0.0136	0.0588	0.0178	0.0179	0.0298	0.0028	0.0353	0.0434	0.1182	0.0045	0.0428	0.087	0.0163	0.0174	0.0041	0.0035	0.0211	0.0176	0.1445	0.0396	0.1157	0.0441	0.0018
4	rs10017751	190096492	NA	NA	NA	NA	0.280372213267481	0.0642246516088573	0.0108	0.0048	0.0803	0.0137	0.0589	0.0177	0.0179	0.0297	0.0027	0.0356	0.0434	0.119	0.0045	0.0433	0.0871	0.0163	0.0175	0.004	0.0035	0.0212	0.0175	0.1442	0.0398	0.1154	0.0442	0.0017
4	rs4340832	190096846	NA	NA	NA	NA	0.271986235837669	0.0643604274852691	0.0107	0.0048	0.0804	0.0138	0.0589	0.0177	0.0179	0.0297	0.0027	0.0356	0.0434	0.1186	0.0044	0.0433	0.087	0.0163	0.0175	0.004	0.0035	0.0212	0.0175	0.1442	0.0398	0.1155	0.0443	0.0017
4	rs72727633	190100806	NA	NA	NA	NA	0.233651644502006	0.0610688546371162	0.0106	0.0048	0.08	0.0138	0.0588	0.0177	0.0179	0.0295	0.0026	0.0357	0.0438	0.1182	0.0043	0.0439	0.0872	0.0163	0.0175	0.004	0.0034	0.0216	0.017	0.1437	0.0399	0.1161	0.0446	0.0017
4	rs4241860	190102390	NA	NA	NA	NA	0.238613129482891	0.0576563028099077	0.0106	0.0048	0.08	0.0138	0.0588	0.0177	0.0179	0.0295	0.0026	0.0358	0.0438	0.1182	0.0043	0.0439	0.0872	0.0163	0.0177	0.004	0.0034	0.0216	0.0169	0.1437	0.0399	0.1161	0.0446	0.0017
4	rs4863113	190109991	NA	NA	NA	NA	0.232123600264926	0.0540756121789229	0.0105	0.0048	0.08	0.0138	0.0588	0.0177	0.0179	0.0295	0.0026	0.0357	0.0437	0.1181	0.0043	0.044	0.0872	0.0163	0.0177	0.0041	0.0034	0.0216	0.0169	0.1436	0.0399	0.1161	0.0447	0.0017
4	rs12504724	190112339	NA	NA	NA	NA	0.239086607283448	0.0535721753336495	0.0104	0.0048	0.0801	0.0138	0.0589	0.0177	0.0179	0.0294	0.0026	0.0358	0.0437	0.118	0.0043	0.044	0.0873	0.0163	0.0177	0.0041	0.0034	0.0217	0.0168	0.1437	0.04	0.1164	0.0447	0.0016
4	rs72709216	190112484	NA	NA	NA	NA	0.237152928692063	0.052136168043876	0.0104	0.0048	0.0801	0.0138	0.0589	0.0177	0.0179	0.0294	0.0026	0.0357	0.0437	0.118	0.0043	0.044	0.0873	0.0163	0.0177	0.0041	0.0034	0.0217	0.0168	0.1436	0.04	0.1164	0.0447	0.0016
4	rs72709217	190113079	NA	NA	NA	NA	0.233821770222503	0.0485304296482857	0.0104	0.0047	0.0804	0.0138	0.0588	0.0179	0.0179	0.0292	0.0026	0.0356	0.0437	0.118	0.0043	0.044	0.0873	0.0163	0.0177	0.0041	0.0034	0.0217	0.0167	0.1436	0.04	0.1164	0.0446	0.0016
4	rs73025337	190121869	NA	NA	NA	NA	0.231742457638215	0.0423398292037379	0.0102	0.0048	0.0805	0.014	0.0587	0.018	0.0178	0.029	0.0026	0.0356	0.0437	0.1179	0.0043	0.0441	0.0875	0.0164	0.0177	0.0042	0.0034	0.0217	0.0164	0.1435	0.04	0.1169	0.0442	0.0016
4	rs116695447	190128855	NA	NA	NA	NA	0.262648175124953	0.0417752375034905	0.0102	0.0048	0.0813	0.014	0.0586	0.0179	0.0175	0.0288	0.0025	0.0355	0.0437	0.1177	0.0042	0.0443	0.0878	0.0165	0.0174	0.0044	0.0034	0.0217	0.0158	0.1434	0.0402	0.1175	0.0437	0.0016
4	rs115268234	190130782	NA	NA	NA	NA	0.266243419831013	0.045739439008876	0.0102	0.0048	0.0813	0.014	0.0586	0.0179	0.0175	0.0288	0.0025	0.0355	0.0437	0.1177	0.0042	0.0443	0.0878	0.0165	0.0174	0.0044	0.0034	0.0217	0.0158	0.1434	0.0402	0.1176	0.0437	0.0016
4	rs4585357	190133706	NA	NA	NA	NA	0.266929056394029	0.0446319254039357	0.0102	0.0048	0.0814	0.0141	0.0586	0.0179	0.0176	0.0288	0.0025	0.0354	0.0436	0.1177	0.0042	0.0444	0.0878	0.0166	0.0175	0.0044	0.0034	0.0218	0.0157	0.1434	0.0402	0.1174	0.0438	0.0016
4	rs115320870	190136355	NA	NA	NA	NA	0.247741649056487	0.0371677161631349	0.0102	0.0048	0.0815	0.0141	0.0586	0.0179	0.0175	0.0288	0.0025	0.0355	0.0436	0.1177	0.0042	0.0443	0.088	0.0166	0.0175	0.0044	0.0034	0.0217	0.0157	0.1432	0.0402	0.1174	0.0438	0.0016
4	rs72709288	190138072	NA	NA	NA	NA	0.240294161067801	0.0414942138465787	0.0102	0.0048	0.0816	0.0141	0.0587	0.0179	0.0175	0.0289	0.0025	0.0355	0.0436	0.1176	0.0042	0.0443	0.0881	0.0166	0.0175	0.0044	0.0034	0.0217	0.0156	0.143	0.0402	0.1174	0.0438	0.0016
4	rs11132627	190150096	NA	NA	NA	NA	0.165199487644448	0.0285072563271457	0.0102	0.0046	0.0833	0.0143	0.0588	0.0178	0.0175	0.0294	0.0024	0.036	0.0435	0.1175	0.0042	0.0441	0.0899	0.0162	0.0176	0.0042	0.0033	0.0213	0.0146	0.1412	0.0401	0.1168	0.0442	0.0016
4	rs72711112	190151410	NA	NA	NA	NA	0.122079957891776	0.0201233407353416	0.0099	0.0045	0.0847	0.0145	0.0588	0.0174	0.0173	0.0296	0.0024	0.0368	0.0433	0.1178	0.004	0.0438	0.0913	0.0155	0.0176	0.004	0.0032	0.021	0.0137	0.1405	0.0399	0.1164	0.0448	0.0016
4	rs12503022	190152547	NA	NA	NA	NA	0.118099672891006	0.0196458742101853	0.0099	0.0045	0.085	0.0146	0.0588	0.0174	0.0173	0.0296	0.0024	0.0369	0.0433	0.1178	0.004	0.0438	0.0915	0.0154	0.0176	0.004	0.0032	0.0209	0.0136	0.1403	0.0399	0.1163	0.0448	0.0016
4	rs116207239	190153991	NA	NA	NA	NA	0.111754959341543	0.019764718839607	0.0098	0.0044	0.0851	0.0146	0.0588	0.0173	0.0171	0.0296	0.0024	0.0371	0.0433	0.1176	0.004	0.0439	0.092	0.0153	0.0174	0.004	0.0032	0.0209	0.0133	0.1403	0.04	0.1163	0.045	0.0016
4	rs114442305	190156915	NA	NA	NA	NA	0.0979440454870807	0.0208092628186829	0.0097	0.0043	0.0854	0.0147	0.0587	0.0171	0.0169	0.0298	0.0024	0.0375	0.0432	0.1174	0.0039	0.044	0.0931	0.0151	0.0172	0.004	0.0031	0.0208	0.013	0.1401	0.04	0.1164	0.0452	0.0016
4	rs13141596	190159385	NA	NA	NA	NA	0.0910111013712876	0.0242292183668624	0.0096	0.0043	0.0856	0.0148	0.0586	0.017	0.0167	0.0298	0.0024	0.0377	0.0431	0.1172	0.0039	0.0442	0.0938	0.0149	0.017	0.0039	0.0031	0.0208	0.0127	0.1399	0.0399	0.1164	0.0455	0.0017
4	rs72711124	190160411	NA	NA	NA	NA	0.0912540654217185	0.0220049780229066	0.0096	0.0043	0.0857	0.0148	0.0586	0.017	0.0167	0.0298	0.0024	0.0377	0.0429	0.1173	0.0039	0.0442	0.0939	0.0149	0.017	0.0039	0.0031	0.0208	0.0127	0.14	0.0399	0.1165	0.0455	0.0017
4	rs6823262	190177625	NA	NA	NA	NA	0.0962498797434459	0.020083339328923	0.0096	0.0042	0.0857	0.015	0.0585	0.017	0.0166	0.0298	0.0024	0.0377	0.0429	0.1173	0.0039	0.0444	0.0941	0.0149	0.017	0.0038	0.0031	0.0207	0.0126	0.1399	0.0399	0.1166	0.0455	0.0017
4	rs72711142	190178146	NA	NA	NA	NA	0.0962498797434459	0.0201633807425613	0.0096	0.0042	0.0857	0.015	0.0585	0.017	0.0166	0.0298	0.0024	0.0377	0.0429	0.1173	0.0039	0.0444	0.0941	0.0149	0.017	0.0038	0.0031	0.0207	0.0126	0.1399	0.0399	0.1166	0.0455	0.0017
4	rs115389971	190185576	NA	NA	NA	NA	0.103822294473564	0.022805792204926	0.0096	0.0042	0.0857	0.015	0.0586	0.017	0.0166	0.0298	0.0024	0.0377	0.043	0.1173	0.0039	0.0447	0.0941	0.0149	0.017	0.0037	0.0031	0.0207	0.0126	0.1398	0.0399	0.1166	0.0455	0.0017
4	rs74880559	190186331	NA	NA	NA	NA	0.109097702764037	0.0242292183668624	0.0096	0.0042	0.0857	0.015	0.0588	0.017	0.0166	0.0298	0.0024	0.0377	0.043	0.117	0.0039	0.0448	0.0941	0.0149	0.017	0.0037	0.0031	0.0207	0.0126	0.1398	0.0399	0.1166	0.0455	0.0017
4	rs4532307	190186672	NA	NA	NA	NA	0.110709266035742	0.026555233577288	0.0097	0.0042	0.0857	0.015	0.0588	0.0169	0.0165	0.0298	0.0024	0.0377	0.043	0.117	0.0039	0.0448	0.0941	0.0149	0.0169	0.0037	0.0031	0.0207	0.0126	0.1398	0.0398	0.1166	0.0456	0.0017
4	rs73875934	190187042	NA	NA	NA	NA	0.110462490150616	0.0275696065741636	0.0097	0.0042	0.0857	0.015	0.0588	0.0169	0.0165	0.0298	0.0024	0.0377	0.0431	0.117	0.0039	0.0448	0.0941	0.0149	0.0169	0.0037	0.0031	0.0207	0.0126	0.1398	0.0398	0.1167	0.0455	0.0017
4	rs9998868	190188452	NA	NA	NA	NA	0.108148588453195	0.0262362397624773	0.0097	0.0042	0.0857	0.015	0.0588	0.0169	0.0165	0.0298	0.0024	0.0377	0.0431	0.117	0.0039	0.0448	0.0941	0.0149	0.0169	0.0037	0.0031	0.0207	0.0126	0.1398	0.0398	0.1167	0.0455	0.0017
4	rs6553301	190204029	NA	NA	NA	NA	0.10836507636134	0.0250673839259533	0.0097	0.0042	0.0856	0.0155	0.0589	0.0167	0.0168	0.0298	0.0024	0.0383	0.0431	0.1167	0.0039	0.0451	0.0935	0.0155	0.0169	0.0032	0.003	0.0206	0.0127	0.1391	0.0395	0.1172	0.0456	0.0017
4	rs11940959	190215254	NA	NA	NA	NA	0.0811969430114992	0.027662709084856	0.0095	0.0042	0.0855	0.0158	0.0588	0.0164	0.0169	0.0297	0.0021	0.0383	0.0428	0.117	0.0037	0.0452	0.094	0.0159	0.0168	0.0029	0.0027	0.0205	0.0127	0.1391	0.0394	0.1177	0.0459	0.0015
4	rs9998207	190221296	NA	NA	NA	NA	0.077789967701889	0.0229334913064916	0.0094	0.0042	0.0855	0.016	0.0588	0.0163	0.0169	0.0296	0.002	0.0383	0.0427	0.1171	0.0037	0.0452	0.0942	0.016	0.0167	0.0029	0.0026	0.0204	0.0127	0.139	0.0393	0.1179	0.046	0.0015
4	rs13133883	190223085	NA	NA	NA	NA	0.0810390180067436	0.0283185502207691	0.0094	0.0042	0.0855	0.016	0.0589	0.0163	0.0169	0.0297	0.0019	0.0383	0.0427	0.1169	0.0037	0.0451	0.0942	0.0163	0.0166	0.0029	0.0026	0.0204	0.0128	0.1389	0.0393	0.118	0.0461	0.0015
4	rs62341268	190224770	NA	NA	NA	NA	0.0780758058117323	0.0251118729826541	0.0093	0.0042	0.0855	0.016	0.0589	0.0162	0.0169	0.0297	0.0018	0.0383	0.0427	0.1168	0.0037	0.0452	0.0944	0.0163	0.0165	0.0028	0.0025	0.0204	0.0128	0.139	0.0394	0.118	0.0461	0.0014
4	rs35398404	190228048	NA	NA	NA	NA	0.0795819726011059	0.036529419968346	0.0092	0.0042	0.0854	0.0161	0.059	0.016	0.0167	0.0298	0.0018	0.0383	0.0428	0.1167	0.0037	0.0452	0.0946	0.0164	0.0164	0.0028	0.0025	0.0204	0.0128	0.139	0.0395	0.1182	0.0461	0.0014
4	rs72713254	190228326	NA	NA	NA	NA	0.0788487274085553	0.0358961595989306	0.0092	0.0042	0.0854	0.0161	0.059	0.016	0.0167	0.0298	0.0018	0.0383	0.0428	0.1167	0.0037	0.0452	0.0946	0.0164	0.0164	0.0028	0.0025	0.0204	0.0128	0.139	0.0395	0.1182	0.0461	0.0014
4	rs12640130	190234946	NA	NA	NA	NA	0.0807012707001993	0.0404340865136578	0.0091	0.0042	0.0855	0.0162	0.0589	0.0159	0.0167	0.0299	0.0017	0.0385	0.0428	0.1167	0.0037	0.0453	0.0947	0.0163	0.0163	0.0028	0.0025	0.0203	0.0128	0.1389	0.0396	0.1182	0.0461	0.0014
4	rs67389634	190243548	NA	NA	NA	NA	0.0847676742283105	0.0525091471335297	0.0091	0.0042	0.0855	0.0162	0.0588	0.0158	0.0167	0.0299	0.0017	0.0386	0.0428	0.1167	0.0038	0.0453	0.0947	0.0163	0.0163	0.0028	0.0025	0.0204	0.0128	0.1388	0.0396	0.1184	0.0461	0.0015
4	rs12640997	190245038	NA	NA	NA	NA	0.0916680446700864	0.0400466215622412	0.0091	0.0042	0.0857	0.0162	0.0587	0.0157	0.0168	0.03	0.0017	0.0387	0.0429	0.1164	0.0038	0.0454	0.0946	0.0163	0.0162	0.0029	0.0025	0.0203	0.0128	0.139	0.0395	0.1185	0.0461	0.0015
4	rs111929829	190245156	NA	NA	NA	NA	0.0874156952008766	0.0450385573984819	0.0091	0.0042	0.0857	0.0162	0.0587	0.0156	0.0168	0.03	0.0016	0.0387	0.0429	0.1164	0.0038	0.0454	0.0946	0.0163	0.0162	0.0029	0.0025	0.0203	0.0128	0.139	0.0395	0.1185	0.0461	0.0015
4	rs7689756	190249844	NA	NA	NA	NA	0.0894418105494577	0.0540756121789229	0.0091	0.0042	0.0842	0.0163	0.0589	0.0158	0.0171	0.0304	0.0014	0.0391	0.0429	0.1165	0.0038	0.0455	0.0948	0.0161	0.0161	0.0029	0.0024	0.0203	0.0128	0.139	0.0396	0.1186	0.0458	0.0015
4	rs72642064	190252051	NA	NA	NA	NA	0.0879372763593352	0.04949709514237	0.0091	0.0042	0.0842	0.0163	0.0589	0.0158	0.0171	0.0304	0.0014	0.0391	0.0429	0.1165	0.0038	0.0455	0.0948	0.0161	0.0161	0.0029	0.0024	0.0203	0.0128	0.139	0.0396	0.1186	0.0458	0.0015
4	rs10002754	190278541	NA	NA	NA	NA	0.0639807175108293	0.0629408148667153	0.0093	0.0042	0.0837	0.0161	0.0588	0.0155	0.0176	0.0305	0.0015	0.0394	0.0432	0.1163	0.004	0.0458	0.0955	0.0152	0.0159	0.0029	0.0023	0.0202	0.013	0.1395	0.04	0.1174	0.0456	0.0016
4	rs75841681	190281727	NA	NA	NA	NA	0.0614238106760908	0.0652459086315517	0.009	0.0042	0.0837	0.0161	0.0588	0.0155	0.0177	0.0306	0.0014	0.0394	0.0432	0.1162	0.004	0.0459	0.0958	0.0151	0.0159	0.0029	0.0022	0.0201	0.013	0.1397	0.0401	0.1173	0.0456	0.0016
4	rs11132640	190281768	NA	NA	NA	NA	0.0617821796956757	0.0659991280481195	0.009	0.0042	0.0837	0.0161	0.0588	0.0155	0.0177	0.0306	0.0014	0.0394	0.0432	0.1162	0.004	0.0459	0.0958	0.0151	0.0159	0.0029	0.0022	0.0201	0.013	0.1397	0.0401	0.1173	0.0456	0.0016
4	rs112551347	190283047	NA	NA	NA	NA	0.0577346216202474	0.0679327253358512	0.009	0.0042	0.0837	0.016	0.0588	0.0155	0.0177	0.0305	0.0014	0.0395	0.0432	0.1162	0.004	0.0459	0.0959	0.0151	0.0159	0.0029	0.0022	0.0201	0.013	0.1396	0.0401	0.1173	0.0456	0.0016
4	rs114263293	190284867	NA	NA	NA	NA	0.0553119724910226	0.0682804632597533	0.0091	0.0042	0.0837	0.016	0.0588	0.0154	0.0177	0.0305	0.0014	0.0395	0.0433	0.1162	0.004	0.0459	0.096	0.0151	0.0159	0.0029	0.0022	0.0201	0.013	0.1396	0.0401	0.1172	0.0456	0.0016
4	rs6553312	190296060	NA	NA	NA	NA	0.0503255121586188	0.065041115434425	0.0093	0.0042	0.0838	0.0157	0.0596	0.0148	0.0178	0.0296	0.0017	0.0403	0.0441	0.1157	0.0042	0.046	0.0982	0.0144	0.0157	0.003	0.0024	0.0197	0.0129	0.1389	0.0401	0.1156	0.0455	0.0019
4	rs12646396	190296729	NA	NA	NA	NA	0.0514045184458481	0.0696788039230055	0.0093	0.0042	0.0838	0.0157	0.0596	0.0148	0.0178	0.0296	0.0017	0.0403	0.0441	0.1157	0.0042	0.0461	0.0982	0.0144	0.0157	0.003	0.0024	0.0196	0.0129	0.1389	0.0401	0.1156	0.0455	0.0019
4	rs116452710	190299012	NA	NA	NA	NA	0.0519750689164285	0.070100603587163	0.0093	0.0042	0.0837	0.0156	0.0596	0.0148	0.0178	0.0295	0.0017	0.0403	0.0442	0.1158	0.0041	0.0461	0.0984	0.0142	0.0156	0.003	0.0024	0.0196	0.0129	0.1388	0.0402	0.1155	0.0456	0.0019
4	rs7673029	190300268	NA	NA	NA	NA	0.0561059312020242	0.0758974623512291	0.0093	0.0042	0.0837	0.0156	0.0596	0.0147	0.0177	0.0295	0.0017	0.0404	0.0442	0.1158	0.0041	0.0461	0.0985	0.0142	0.0156	0.003	0.0024	0.0196	0.0129	0.1387	0.0403	0.1155	0.0457	0.0019
4	rs13120632	190303801	NA	NA	NA	NA	0.0483096395223374	0.0878169919829966	0.0094	0.0042	0.0836	0.0154	0.0597	0.0147	0.0174	0.0297	0.0017	0.0406	0.0445	0.1158	0.004	0.0461	0.0988	0.0139	0.0155	0.003	0.0022	0.0196	0.0133	0.1383	0.0404	0.1155	0.0456	0.0019
4	rs28495243	190304294	NA	NA	NA	NA	0.0491644579711302	0.0859730143927169	0.0094	0.0042	0.0836	0.0154	0.0599	0.0147	0.0174	0.0297	0.0017	0.0407	0.0447	0.1158	0.004	0.0462	0.099	0.0138	0.0156	0.0031	0.0022	0.0196	0.0133	0.1382	0.0404	0.1152	0.0456	0.0019
4	rs113429978	190307877	NA	NA	NA	NA	0.0360924934517613	0.0671703131928342	0.0094	0.0043	0.0836	0.0153	0.0596	0.015	0.017	0.0302	0.0017	0.0408	0.0446	0.116	0.0039	0.0464	0.0989	0.0137	0.0156	0.0031	0.0021	0.0192	0.0135	0.1381	0.0403	0.1153	0.0454	0.0019
4	rs12502890	190311185	NA	NA	NA	NA	0.0327897448994505	0.0720829389162697	0.0095	0.0043	0.0835	0.0151	0.0595	0.0152	0.0168	0.0305	0.0017	0.0408	0.0446	0.1162	0.0039	0.0466	0.0989	0.0136	0.0156	0.0031	0.0021	0.0189	0.0136	0.1381	0.0403	0.1153	0.0452	0.0019
4	rs11934083	190317053	NA	NA	NA	NA	0.0246467873057892	0.0778716561698616	0.0094	0.0045	0.0837	0.0149	0.0589	0.0151	0.0163	0.0309	0.0016	0.0409	0.0447	0.1166	0.0037	0.0468	0.0999	0.0133	0.0152	0.0031	0.002	0.0183	0.0137	0.1381	0.0402	0.1157	0.0454	0.002
4	rs9884361	190322672	NA	NA	NA	NA	0.022070316172592	0.0738002367806995	0.0094	0.0045	0.0837	0.0148	0.0589	0.0151	0.0162	0.0309	0.0016	0.041	0.0447	0.1167	0.0038	0.0465	0.0999	0.0132	0.0152	0.0031	0.002	0.0183	0.0137	0.1381	0.0402	0.1156	0.0457	0.002
4	rs1456342	190327386	NA	NA	NA	NA	0.0219870008522592	0.0717272723099275	0.0094	0.0045	0.0837	0.0148	0.0588	0.0151	0.0162	0.0309	0.0016	0.041	0.0447	0.1167	0.0038	0.0465	0.0999	0.0132	0.0152	0.0031	0.002	0.0183	0.0137	0.1381	0.0402	0.1156	0.0456	0.002
4	rs72715169	190328082	NA	NA	NA	NA	0.020933363315582	0.0691180516422347	0.0094	0.0045	0.0837	0.0148	0.0588	0.0152	0.0163	0.0309	0.0016	0.041	0.0446	0.1167	0.0038	0.0464	0.0999	0.0132	0.0152	0.0031	0.002	0.0183	0.0137	0.1381	0.0402	0.1156	0.0456	0.002
4	rs73017652	190333224	NA	NA	NA	NA	0.0249086771026587	0.0689781582488729	0.0096	0.0046	0.0836	0.0147	0.0585	0.0151	0.016	0.0311	0.0018	0.0411	0.0445	0.1174	0.0038	0.0465	0.0995	0.0127	0.0154	0.0033	0.0022	0.0185	0.0136	0.1376	0.0402	0.1151	0.0456	0.0025
4	rs114811013	190333645	NA	NA	NA	NA	0.0299572773353642	0.0751715551245121	0.0096	0.0046	0.0839	0.0147	0.0586	0.015	0.0159	0.0311	0.0018	0.0412	0.0445	0.1175	0.0038	0.0465	0.0995	0.0126	0.0154	0.0033	0.0023	0.0186	0.0136	0.1373	0.0401	0.1149	0.0454	0.0026
4	rs112079088	190333687	NA	NA	NA	NA	0.029328084815885	0.0716562263313227	0.0096	0.0046	0.0839	0.0147	0.0586	0.015	0.0159	0.0312	0.0019	0.0412	0.0445	0.1176	0.0038	0.0465	0.0995	0.0125	0.0154	0.0033	0.0023	0.0186	0.0136	0.1373	0.0401	0.1148	0.0454	0.0026
4	rs10011663	190338080	NA	NA	NA	NA	0.0454201312919698	0.130861674616815	0.0098	0.0045	0.0819	0.0144	0.059	0.0145	0.0157	0.0323	0.0024	0.0424	0.0444	0.1197	0.0038	0.0476	0.0999	0.0118	0.0163	0.0039	0.0023	0.0189	0.0139	0.1375	0.0402	0.1088	0.0452	0.0031
4	rs1456338	190339427	NA	NA	NA	NA	0.0434510061226159	0.124885432141754	0.0098	0.0045	0.0818	0.0143	0.059	0.0145	0.0157	0.0324	0.0024	0.0424	0.0444	0.1198	0.0038	0.0477	0.0999	0.0118	0.0163	0.0039	0.0023	0.0189	0.0139	0.1375	0.0402	0.1088	0.0452	0.0031
4	rs7689408	190344706	NA	NA	NA	NA	0.0395913006121721	0.13675774220584	0.0099	0.0045	0.0815	0.014	0.059	0.0145	0.0156	0.0325	0.0026	0.0426	0.0444	0.1192	0.0039	0.0479	0.0998	0.0117	0.0163	0.004	0.0023	0.019	0.0143	0.1372	0.0402	0.1086	0.0456	0.0032
4	rs1869943	190346910	NA	NA	NA	NA	0.0416713374841976	0.135479749741166	0.0099	0.0045	0.0816	0.014	0.059	0.0146	0.0156	0.0325	0.0025	0.0427	0.0444	0.1191	0.0039	0.0479	0.0998	0.0117	0.0163	0.004	0.0023	0.0188	0.0143	0.1373	0.0402	0.1087	0.0454	0.0032
4	rs11132651	190347395	NA	NA	NA	NA	0.042356568419878	0.137673284872063	0.0099	0.0045	0.0816	0.014	0.059	0.0146	0.0156	0.0325	0.0025	0.0427	0.0444	0.119	0.0039	0.0479	0.0998	0.0117	0.0163	0.004	0.0023	0.0188	0.0143	0.1373	0.0402	0.1087	0.0454	0.0032
4	rs11132653	190351068	NA	NA	NA	NA	0.0578792885587148	0.137398387147485	0.0098	0.0045	0.0812	0.0143	0.0589	0.0146	0.0166	0.0328	0.0025	0.0428	0.0446	0.1192	0.0037	0.0477	0.0988	0.0116	0.0166	0.004	0.0022	0.0189	0.0145	0.1371	0.0407	0.108	0.0456	0.0032
4	rs4532282	190356061	NA	NA	NA	NA	0.0763274935213932	0.150911752819125	0.0097	0.0045	0.0806	0.0145	0.059	0.0145	0.0169	0.033	0.0025	0.043	0.0452	0.1188	0.0037	0.0479	0.0968	0.0116	0.0172	0.0045	0.002	0.0192	0.0145	0.1376	0.0406	0.1071	0.0461	0.0031
4	rs1456354	190357461	NA	NA	NA	NA	0.0788265759334585	0.147890154095013	0.0097	0.0045	0.0805	0.0145	0.059	0.0145	0.0169	0.033	0.0025	0.043	0.0453	0.1189	0.0037	0.0479	0.0967	0.0116	0.0173	0.0045	0.002	0.0192	0.0145	0.1376	0.0406	0.1071	0.0461	0.0031
4	rs6815324	190364932	NA	NA	NA	NA	0.0842581540656831	0.186258923627492	0.0097	0.0048	0.0803	0.0145	0.059	0.0144	0.0169	0.033	0.0024	0.043	0.0454	0.1191	0.0037	0.048	0.0965	0.0115	0.0173	0.0045	0.0019	0.0193	0.0145	0.1377	0.0407	0.1066	0.0463	0.0031
4	rs72715198	190374845	NA	NA	NA	NA	0.0975631425009672	0.21170551676307	0.0097	0.0049	0.0805	0.0145	0.0586	0.0143	0.0169	0.0333	0.0021	0.0431	0.0454	0.1192	0.0037	0.0483	0.0964	0.0115	0.0173	0.0046	0.0019	0.0193	0.0145	0.1376	0.0408	0.106	0.0465	0.003
4	rs114335889	190381497	NA	NA	NA	NA	0.103374651904817	0.210854034223391	0.0097	0.0049	0.0806	0.0145	0.0585	0.0143	0.0169	0.0334	0.002	0.0432	0.0455	0.1193	0.0037	0.0483	0.0964	0.0115	0.0173	0.0046	0.0019	0.0193	0.0145	0.1376	0.0409	0.1058	0.0465	0.003
4	rs10009289	190384817	NA	NA	NA	NA	0.103875037490147	0.235005566912277	0.0097	0.0049	0.0806	0.0145	0.0585	0.0143	0.0169	0.0334	0.002	0.043	0.0455	0.1192	0.0037	0.0484	0.0964	0.0115	0.0173	0.0046	0.0019	0.0193	0.0146	0.1376	0.041	0.1055	0.0466	0.003
4	rs12511992	190395072	NA	NA	NA	NA	0.125725303005316	0.29931031239706	0.0104	0.0049	0.0806	0.0145	0.0581	0.0142	0.0168	0.0337	0.002	0.0431	0.0455	0.1194	0.0037	0.0485	0.0966	0.0114	0.0172	0.0047	0.0019	0.0193	0.0145	0.1374	0.041	0.1049	0.0466	0.003
4	rs13143685	190395259	NA	NA	NA	NA	0.12745280560961	0.279667907373539	0.0104	0.0049	0.0806	0.0145	0.0582	0.0142	0.0168	0.0338	0.002	0.0431	0.0456	0.1194	0.0037	0.0486	0.0966	0.0114	0.0172	0.0046	0.0019	0.0193	0.0146	0.1371	0.041	0.105	0.0465	0.003
4	rs4863179	190398400	NA	NA	NA	NA	0.123806297347768	0.2516073173035	0.0104	0.0049	0.0807	0.0145	0.0581	0.0142	0.0168	0.0338	0.002	0.043	0.0456	0.1193	0.0038	0.0486	0.0966	0.0115	0.0172	0.0046	0.0019	0.0193	0.0146	0.137	0.041	0.1049	0.0467	0.003
4	rs116244153	190399520	NA	NA	NA	NA	0.125754966361722	0.255106344637183	0.0105	0.0049	0.0806	0.0145	0.0581	0.0142	0.0168	0.0338	0.002	0.043	0.0456	0.1193	0.0038	0.0486	0.0966	0.0115	0.0172	0.0047	0.0019	0.0193	0.0146	0.137	0.041	0.1048	0.0467	0.003
4	rs13106646	190410895	NA	NA	NA	NA	0.129405808699391	0.283166483432737	0.0105	0.005	0.0806	0.0145	0.0579	0.0144	0.0169	0.034	0.002	0.043	0.0457	0.1193	0.0038	0.0488	0.0967	0.0115	0.0172	0.0047	0.0019	0.0193	0.0146	0.1369	0.041	0.104	0.0466	0.0031
4	rs13108251	190414625	NA	NA	NA	NA	0.152513197490841	0.298241482058562	0.0105	0.0052	0.0807	0.0147	0.0581	0.0145	0.0174	0.0342	0.0019	0.0431	0.046	0.1191	0.0038	0.049	0.0964	0.0116	0.0173	0.0046	0.0019	0.0194	0.0146	0.1364	0.041	0.1038	0.046	0.003
4	rs11132664	190414910	NA	NA	NA	NA	0.155898663706948	0.291263381897018	0.0105	0.0051	0.0807	0.0147	0.0581	0.0145	0.0174	0.0341	0.0018	0.0431	0.046	0.1191	0.0038	0.049	0.0964	0.0116	0.0173	0.0047	0.0019	0.0194	0.0146	0.1364	0.041	0.1037	0.046	0.003
4	rs55667826	190415870	NA	NA	NA	NA	0.164119525317458	0.285857716773013	0.0106	0.0051	0.0807	0.0147	0.0581	0.0145	0.0173	0.0342	0.0018	0.0431	0.046	0.1191	0.0038	0.049	0.0964	0.0116	0.0172	0.0048	0.0019	0.0193	0.0145	0.1364	0.041	0.1038	0.0462	0.0031
4	rs7699911	190416675	NA	NA	NA	NA	0.210111330034432	0.300380292506167	0.0106	0.0049	0.0804	0.0147	0.0581	0.0144	0.0171	0.0342	0.0018	0.0431	0.0463	0.1192	0.0038	0.0491	0.0965	0.0114	0.0171	0.005	0.0019	0.0192	0.0144	0.1363	0.041	0.1041	0.0461	0.0031
4	rs28430972	190419215	NA	NA	NA	NA	0.229547104086378	0.334227645271916	0.0105	0.005	0.0805	0.0147	0.0581	0.0144	0.0172	0.0344	0.0018	0.0429	0.0466	0.1192	0.0037	0.049	0.0962	0.0114	0.0171	0.0051	0.0019	0.0192	0.0144	0.1362	0.041	0.1041	0.0461	0.0031
4	rs1993084	190427510	NA	NA	NA	NA	0.222161465981644	0.446315678592616	0.0105	0.0049	0.0806	0.0147	0.0583	0.0148	0.0173	0.0347	0.0019	0.0428	0.0471	0.1175	0.0039	0.0491	0.0958	0.0116	0.0171	0.0048	0.002	0.0194	0.0144	0.1358	0.041	0.1041	0.0464	0.003
4	rs115955781	190430501	NA	NA	NA	NA	0.140010172606676	0.380394692056933	0.0104	0.0049	0.0812	0.0149	0.0579	0.0153	0.0174	0.0349	0.002	0.0426	0.0473	0.1156	0.0042	0.0495	0.0949	0.012	0.017	0.0043	0.0021	0.0198	0.0145	0.1351	0.0409	0.1043	0.0473	0.0029
4	rs35147322	190431366	NA	NA	NA	NA	0.110791600242235	0.3270072889463	0.0104	0.0049	0.0815	0.015	0.0578	0.0155	0.0175	0.035	0.002	0.0425	0.0474	0.1149	0.0042	0.0497	0.0945	0.0121	0.017	0.0042	0.0022	0.02	0.0145	0.1348	0.0409	0.1044	0.0477	0.0028
4	rs112639201	190434295	NA	NA	NA	NA	0.0818306147175233	0.467332980120543	0.0103	0.005	0.0822	0.0153	0.0574	0.0162	0.0177	0.0353	0.0021	0.0424	0.0476	0.1132	0.0044	0.05	0.0936	0.0126	0.0171	0.0039	0.0023	0.0203	0.0144	0.1342	0.0408	0.1044	0.0481	0.0026
4	rs4863188	190435824	NA	NA	NA	NA	0.0608794781630943	0.400022488922671	0.0103	0.005	0.0822	0.0154	0.0573	0.0164	0.0178	0.0353	0.0021	0.0424	0.0477	0.1128	0.0045	0.05	0.0932	0.0127	0.0171	0.0041	0.0023	0.0205	0.0144	0.1339	0.0408	0.1042	0.0483	0.0026
4	rs6853634	190439219	NA	NA	NA	NA	0.0522112324440977	0.408313077332514	0.0101	0.0051	0.0823	0.0155	0.057	0.0166	0.0178	0.0353	0.002	0.0426	0.0483	0.112	0.0046	0.0499	0.0934	0.0128	0.017	0.0041	0.0023	0.0204	0.0143	0.1341	0.0409	0.1041	0.0484	0.0025
4	rs4588508	190451292	NA	NA	NA	NA	0.0582965471291594	0.469893597831811	0.0101	0.0052	0.0821	0.0157	0.057	0.0168	0.018	0.0356	0.0021	0.0428	0.0486	0.1116	0.0047	0.0498	0.0932	0.013	0.0171	0.004	0.0022	0.0208	0.0142	0.1333	0.0407	0.1038	0.0483	0.0025
4	rs13135985	190454229	NA	NA	NA	NA	0.0578973888457718	0.451512714193527	0.0101	0.0052	0.0821	0.0157	0.057	0.0168	0.018	0.0357	0.0021	0.0428	0.0486	0.1116	0.0048	0.0498	0.0932	0.013	0.0171	0.004	0.0022	0.0208	0.0142	0.1333	0.0407	0.1038	0.0483	0.0025
4	rs72716855	190454849	NA	NA	NA	NA	0.0592288851743001	0.502546253816385	0.0101	0.0052	0.0821	0.0157	0.057	0.0168	0.018	0.0357	0.0021	0.0428	0.0486	0.1116	0.0048	0.0498	0.0932	0.013	0.0171	0.004	0.0022	0.0208	0.0142	0.1332	0.0407	0.1038	0.0483	0.0025
4	rs67014195	190463359	NA	NA	NA	NA	0.0663290550821351	0.603253893533817	0.0099	0.0052	0.082	0.0157	0.057	0.0169	0.0181	0.0358	0.0021	0.0429	0.0487	0.1114	0.0049	0.0497	0.0932	0.0131	0.0172	0.0041	0.0021	0.0209	0.0142	0.133	0.0405	0.1038	0.0482	0.0025
4	rs72716864	190466290	NA	NA	NA	NA	0.0631527245673196	0.582813357641291	0.0099	0.0052	0.082	0.0158	0.057	0.017	0.0182	0.0358	0.0021	0.0429	0.0487	0.1114	0.0049	0.0497	0.0931	0.0131	0.0172	0.0041	0.0021	0.021	0.0142	0.1328	0.0405	0.1038	0.0485	0.0025
4	rs73021304	190467364	NA	NA	NA	NA	0.0772421753011689	0.566640591140652	0.0099	0.0052	0.082	0.0158	0.057	0.017	0.0182	0.0357	0.0021	0.0429	0.0487	0.1114	0.0049	0.0496	0.0931	0.0131	0.0172	0.0041	0.0022	0.0209	0.0142	0.1327	0.0405	0.1037	0.0485	0.0025
4	rs11733368	190470430	NA	NA	NA	NA	0.101674174454337	0.623137288022792	0.0096	0.0053	0.0824	0.0166	0.0576	0.0177	0.019	0.0353	0.0022	0.0428	0.0486	0.1116	0.0052	0.0484	0.0927	0.0135	0.0178	0.0038	0.0024	0.0208	0.0141	0.1307	0.04	0.103	0.0486	0.0028
4	rs71611835	190471899	NA	NA	NA	NA	0.109696917142456	0.614906121344417	0.0096	0.0054	0.0828	0.0168	0.0575	0.0178	0.0191	0.0353	0.0023	0.0431	0.0487	0.1115	0.0053	0.0481	0.0923	0.0135	0.0179	0.0039	0.0025	0.0209	0.0145	0.13	0.0399	0.1028	0.0485	0.0028
4	rs114008617	190475695	NA	NA	NA	NA	0.115293849386256	0.512588432402368	0.0096	0.0054	0.0831	0.017	0.0575	0.0178	0.0191	0.0354	0.0023	0.0432	0.0487	0.1113	0.0055	0.048	0.0918	0.0134	0.0181	0.0042	0.0025	0.021	0.0149	0.1294	0.0396	0.1026	0.0485	0.003
4	rs111851970	190477265	NA	NA	NA	NA	0.140707503213311	0.616636853722465	0.0096	0.0054	0.083	0.0171	0.0575	0.0179	0.0191	0.0354	0.0023	0.0432	0.0487	0.1113	0.0055	0.048	0.0917	0.0134	0.0181	0.0042	0.0026	0.021	0.0151	0.1292	0.0395	0.1024	0.0485	0.003
4	rs10017545	190484399	NA	NA	NA	NA	0.152380023021648	0.492145365419294	0.0096	0.0055	0.0828	0.0177	0.0574	0.0182	0.0191	0.0354	0.0023	0.0431	0.0486	0.1114	0.0057	0.0482	0.091	0.0138	0.0183	0.0043	0.003	0.0214	0.0156	0.1283	0.0388	0.1018	0.0481	0.0032
4	rs78561774	190484505	NA	NA	NA	NA	0.159738408206429	0.513416049707606	0.0096	0.0055	0.0828	0.0177	0.0574	0.0182	0.0191	0.0354	0.0024	0.0431	0.0486	0.1114	0.0057	0.0482	0.0907	0.0138	0.0183	0.0043	0.003	0.0214	0.0157	0.1282	0.0388	0.1018	0.0481	0.0032
4	rs2167334	190491550	NA	NA	NA	NA	0.165094794080661	0.396796699474093	0.0093	0.0054	0.0823	0.0183	0.0575	0.0187	0.0193	0.0353	0.0024	0.0438	0.0492	0.1115	0.0057	0.0486	0.0901	0.0142	0.0185	0.0043	0.0031	0.0212	0.0159	0.1269	0.038	0.1004	0.0491	0.0035
4	rs28496300	190491971	NA	NA	NA	NA	0.167758992947834	0.363684858623505	0.0093	0.0055	0.0824	0.0183	0.0572	0.0188	0.0194	0.0352	0.0024	0.0435	0.0495	0.1115	0.0057	0.0487	0.0898	0.0142	0.0186	0.0044	0.0031	0.0212	0.0159	0.1268	0.038	0.1005	0.0491	0.0035
4	rs35800893	190503443	NA	NA	NA	NA	0.271016810350607	0.427660967777621	0.0087	0.0059	0.0833	0.0201	0.057	0.0197	0.0199	0.0343	0.0026	0.0435	0.0507	0.1124	0.0059	0.0495	0.0903	0.0153	0.0196	0.0045	0.0033	0.022	0.0169	0.1164	0.0376	0.0975	0.051	0.0042
4	rs2337867	190505404	NA	NA	NA	NA	0.323181273669355	0.371127511924022	0.0086	0.006	0.0837	0.0206	0.0569	0.0198	0.0199	0.0343	0.0027	0.0434	0.051	0.1126	0.0061	0.0496	0.0906	0.0155	0.02	0.0046	0.0034	0.0221	0.017	0.1139	0.0372	0.097	0.0514	0.0043
4	rs139168196	190507316	NA	NA	NA	NA	0.50414513611777	0.358412827821463	0.0085	0.006	0.0836	0.021	0.0571	0.0199	0.02	0.034	0.0027	0.0433	0.0512	0.1118	0.0062	0.05	0.0906	0.0155	0.0204	0.0046	0.0035	0.0222	0.0174	0.1119	0.0375	0.0971	0.0515	0.0043
4	rs116619199	190507511	NA	NA	NA	NA	0.528670822288332	0.360418639253829	0.0085	0.006	0.0835	0.021	0.0572	0.0199	0.02	0.034	0.0028	0.0439	0.0512	0.1117	0.0062	0.0501	0.0904	0.0154	0.0205	0.0046	0.0035	0.0222	0.0175	0.1115	0.0374	0.0968	0.0516	0.0043
4	rs62340964	190508869	NA	NA	NA	NA	0.553087334750316	0.443789574994847	0.0084	0.006	0.083	0.0215	0.0574	0.0202	0.0192	0.0338	0.0029	0.044	0.0516	0.111	0.0063	0.05	0.091	0.0157	0.0212	0.0047	0.0034	0.0224	0.018	0.1087	0.0375	0.0968	0.0526	0.0044
4	rs116832616	190510329	NA	NA	NA	NA	0.458409616455314	0.354036265305706	0.0083	0.0063	0.0815	0.0222	0.0573	0.0207	0.0195	0.0341	0.003	0.044	0.0518	0.1092	0.0066	0.0503	0.0908	0.0162	0.0218	0.0047	0.0036	0.0226	0.0186	0.1074	0.0374	0.0965	0.0528	0.0044
4	rs79715695	190517054	NA	NA	NA	NA	0.395302374219448	0.378866923492801	0.0082	0.0064	0.0807	0.0226	0.0576	0.0213	0.0198	0.0344	0.0031	0.0452	0.0519	0.1104	0.0067	0.0506	0.0894	0.0165	0.0221	0.005	0.0037	0.0222	0.0183	0.1065	0.0375	0.0958	0.0517	0.0044
4	rs6834205	190518732	NA	NA	NA	NA	0.370434897877631	0.381031769424645	0.0082	0.0065	0.0806	0.0226	0.0575	0.0213	0.0199	0.0345	0.0031	0.0451	0.0521	0.1104	0.0067	0.0507	0.0894	0.0165	0.0221	0.005	0.0037	0.0223	0.0183	0.1063	0.0376	0.0957	0.0517	0.0044
4	rs1817062	190520248	NA	NA	NA	NA	0.387311281858398	0.391393639915272	0.0079	0.0065	0.0805	0.0227	0.0576	0.0213	0.0199	0.0345	0.0031	0.045	0.0521	0.1104	0.0067	0.0507	0.0894	0.0165	0.0221	0.005	0.0037	0.0222	0.0184	0.1063	0.0376	0.0956	0.0519	0.0044
4	rs115031207	190521243	NA	NA	NA	NA	0.418379842639732	0.418218156934874	0.0079	0.0065	0.0804	0.0227	0.0575	0.0213	0.0199	0.0344	0.0031	0.045	0.0521	0.1103	0.0067	0.0507	0.0894	0.0165	0.0221	0.005	0.0037	0.0222	0.0184	0.1063	0.0376	0.0956	0.052	0.0044
4	rs11947441	190534604	NA	NA	NA	NA	0.355962641335049	0.503507014144842	0.0078	0.0069	0.0775	0.0246	0.057	0.023	0.022	0.0346	0.0031	0.0457	0.0522	0.1048	0.0071	0.0515	0.0884	0.02	0.0236	0.0052	0.0038	0.0234	0.0192	0.1035	0.038	0.0912	0.0533	0.0043
4	rs13137914	190536712	NA	NA	NA	NA	0.279246162131108	0.54301136817951	0.0079	0.0071	0.077	0.025	0.0569	0.0233	0.0224	0.0347	0.003	0.0459	0.0524	0.1037	0.0072	0.0517	0.0882	0.0206	0.0239	0.0052	0.0039	0.0234	0.0193	0.103	0.0377	0.0907	0.0535	0.0043
4	rs2337747	190539288	NA	NA	NA	NA	0.29028104017216	0.562685303647431	0.0078	0.0072	0.0767	0.0254	0.0571	0.0236	0.0225	0.0348	0.003	0.0463	0.052	0.1031	0.0071	0.0518	0.0885	0.021	0.0241	0.0051	0.0039	0.0232	0.0194	0.1029	0.0375	0.0903	0.0534	0.0042
4	rs72716885	190539687	NA	NA	NA	NA	0.359432566356448	0.565227213150162	0.0078	0.0072	0.0767	0.0254	0.0571	0.0236	0.0226	0.0347	0.003	0.0463	0.0519	0.1029	0.0071	0.0518	0.0885	0.0211	0.0241	0.0051	0.0039	0.0232	0.0194	0.1028	0.0375	0.0903	0.0534	0.0042
4	Affx-24166347	190600213	NA	NA	NA	NA	0.330158780694719	0.703387093565986	0.0078	0.0071	0.0767	0.0263	0.0569	0.0242	0.0236	0.0346	0.003	0.0478	0.0499	0.1011	0.007	0.0517	0.0879	0.0222	0.0252	0.0043	0.004	0.0234	0.0198	0.1023	0.0377	0.0894	0.0535	0.0042
4	rs11132733	190641170	NA	NA	NA	NA	0.341526157079247	1.43755733200958	0.0081	0.0061	0.0754	0.0295	0.0529	0.0279	0.0292	0.0342	0.0035	0.0464	0.049	0.0914	0.0064	0.0526	0.0906	0.0289	0.0283	0.0039	0.0042	0.0238	0.0217	0.0981	0.0392	0.0827	0.0552	0.0033
4	rs2248299	190684866	NA	NA	NA	NA	0.513237169733519	1.69840557776188	0.0081	0.006	0.0751	0.0299	0.0521	0.0289	0.0292	0.0341	0.0035	0.0463	0.0493	0.0897	0.0059	0.0524	0.0904	0.0297	0.0289	0.004	0.0045	0.0238	0.0226	0.0975	0.0404	0.0822	0.0553	0.0032
4	rs1915856	190685303	NA	NA	NA	NA	0.51592232154904	1.73717699692298	0.0081	0.006	0.0751	0.0299	0.0521	0.0289	0.0292	0.0341	0.0035	0.0463	0.0493	0.0897	0.0059	0.0524	0.0904	0.0297	0.0289	0.004	0.0045	0.0238	0.0226	0.0975	0.0404	0.0822	0.0553	0.0032
4	rs13117062	190688517	NA	NA	NA	NA	0.493249955371346	1.72400478650737	0.0081	0.006	0.0752	0.0298	0.0522	0.029	0.0292	0.0341	0.0035	0.0463	0.0494	0.0897	0.0059	0.0523	0.0905	0.0297	0.0289	0.004	0.0045	0.0237	0.0226	0.0976	0.0404	0.0822	0.0552	0.0031
4	rs3829753	190696811	NA	NA	NA	NA	0.518614160983679	1.60805067051731	0.0082	0.0056	0.0755	0.0296	0.0522	0.0291	0.0293	0.0338	0.0037	0.0463	0.0495	0.09	0.0058	0.0525	0.0903	0.0297	0.0291	0.004	0.0044	0.0233	0.0227	0.0975	0.0404	0.0822	0.0551	0.003
4	rs7656419	190699117	NA	NA	NA	NA	0.531978483878339	1.64023441950655	0.0082	0.0056	0.0756	0.0297	0.0521	0.0292	0.0292	0.0339	0.0037	0.0462	0.0498	0.09	0.0058	0.0523	0.0901	0.0297	0.0291	0.004	0.0044	0.0232	0.0225	0.0974	0.04	0.0823	0.0556	0.0032
4	rs3964853	190701407	NA	NA	NA	NA	0.784401992573721	1.63918910345391	0.008	0.0055	0.0757	0.0298	0.052	0.0294	0.0294	0.0338	0.0038	0.0461	0.0499	0.0901	0.0057	0.052	0.0899	0.0299	0.0293	0.004	0.0049	0.0232	0.0225	0.0971	0.04	0.0822	0.0556	0.0032
4	rs115439194	190701501	NA	NA	NA	NA	0.777364979690844	1.6360537619452	0.008	0.0055	0.0757	0.0298	0.052	0.0294	0.0294	0.0338	0.0038	0.0461	0.0499	0.0901	0.0057	0.052	0.0899	0.0299	0.0293	0.004	0.0049	0.0232	0.0225	0.0971	0.04	0.0822	0.0556	0.0032
4	rs79015504	190702419	NA	NA	NA	NA	0.96555857315653	1.6506931208506	0.0079	0.0055	0.0758	0.0298	0.052	0.0294	0.0295	0.0337	0.0037	0.0462	0.0499	0.0902	0.0057	0.0519	0.09	0.0299	0.0294	0.004	0.0052	0.0232	0.0224	0.097	0.0399	0.0821	0.0555	0.0031
4	rs114702222	190702719	NA	NA	NA	NA	0.955933963664037	1.63344167364758	0.0079	0.0055	0.0758	0.0298	0.0519	0.0294	0.0296	0.0337	0.0037	0.0462	0.0499	0.0902	0.0057	0.0519	0.09	0.0299	0.0294	0.0039	0.0052	0.0232	0.0224	0.097	0.0399	0.0821	0.0555	0.0031
4	rs2739532	190707430	NA	NA	NA	NA	1.10716498482009	1.65959089801407	0.0078	0.0054	0.0759	0.0298	0.0516	0.0296	0.0299	0.0336	0.0037	0.0464	0.0496	0.091	0.0057	0.0517	0.0904	0.03	0.0296	0.0037	0.0052	0.0233	0.0222	0.0969	0.0398	0.0824	0.0549	0.0027
4	rs2879108	190709535	NA	NA	NA	NA	1.49480301240446	2.05095051275273	0.0081	0.0055	0.075	0.0302	0.051	0.0306	0.0305	0.0343	0.0039	0.0462	0.05	0.0901	0.0061	0.0515	0.0895	0.0302	0.0307	0.0041	0.0056	0.0235	0.0222	0.0953	0.0394	0.0819	0.0548	0.0029
4	rs1996801	190710253	NA	NA	NA	NA	1.87601605762772	2.20295549643185	0.008	0.0056	0.0746	0.0304	0.0504	0.0314	0.0308	0.0342	0.0041	0.0461	0.05	0.0895	0.0061	0.0511	0.0898	0.0306	0.0316	0.0042	0.0059	0.0236	0.0223	0.0945	0.0395	0.0822	0.0543	0.0028
4	rs1996800	190710361	NA	NA	NA	NA	1.96119178072924	2.13680892920984	0.008	0.0057	0.0746	0.0306	0.0503	0.0315	0.0308	0.0343	0.0041	0.046	0.0502	0.0895	0.0061	0.0506	0.09	0.0305	0.0317	0.0043	0.0059	0.0236	0.022	0.0942	0.0395	0.0824	0.0542	0.0028
4	Affx-24170367	190711136	NA	NA	NA	NA	1.95964778217782	2.27902238125173	0.0081	0.0058	0.0746	0.0306	0.0501	0.0317	0.031	0.0346	0.0041	0.0458	0.0501	0.0896	0.006	0.0503	0.0913	0.0305	0.0314	0.0046	0.0059	0.0238	0.0223	0.0927	0.0393	0.083	0.0536	0.0028
4	rs116363412	190714064	NA	NA	NA	NA	2.04908626361507	2.39317303847208	0.008	0.0058	0.0749	0.0305	0.0494	0.032	0.0311	0.0347	0.0041	0.045	0.0501	0.0906	0.0056	0.0495	0.0924	0.0303	0.0315	0.005	0.0059	0.0237	0.0223	0.0926	0.0394	0.0838	0.0528	0.0028
4	rs72720711	190716493	NA	NA	NA	NA	2.22542861319009	2.3442446680265	0.008	0.0058	0.0751	0.0305	0.0488	0.0322	0.0312	0.0349	0.0041	0.0442	0.0501	0.0915	0.0053	0.0487	0.0933	0.0302	0.0315	0.0054	0.0059	0.0236	0.0223	0.0925	0.0394	0.0844	0.0523	0.0028
4	rs11132763	190720803	NA	NA	NA	NA	2.51683583481828	2.31991921366377	0.0079	0.0058	0.0754	0.0304	0.0481	0.0324	0.0313	0.0349	0.0041	0.0434	0.0502	0.0924	0.005	0.0479	0.0942	0.03	0.0315	0.0058	0.0059	0.0237	0.0223	0.0923	0.0395	0.085	0.0518	0.0028
4	rs2739548	190729451	NA	NA	NA	NA	2.88133071647664	2.82822987334196	0.0079	0.0058	0.0758	0.0304	0.0479	0.0326	0.0313	0.0347	0.0041	0.0427	0.0497	0.0932	0.0049	0.0473	0.095	0.0299	0.0314	0.0059	0.0058	0.0238	0.0224	0.0924	0.0397	0.0855	0.0515	0.0028
4	rs13131922	190729918	NA	NA	NA	NA	2.84701066435927	2.87261382916393	0.0079	0.0058	0.0758	0.0304	0.0479	0.0326	0.0313	0.0347	0.0041	0.0427	0.0497	0.0932	0.0049	0.0473	0.095	0.0299	0.0314	0.0059	0.0058	0.0238	0.0224	0.0924	0.0397	0.0855	0.0515	0.0028
4	rs111228884	190730768	NA	NA	NA	NA	2.76531693910606	2.8312238386284	0.0078	0.0058	0.0758	0.0304	0.0479	0.0326	0.0313	0.0347	0.0041	0.0427	0.0497	0.0932	0.005	0.0473	0.095	0.0299	0.0314	0.0059	0.0058	0.0238	0.0223	0.0924	0.0397	0.0855	0.0516	0.0028
4	rs74600848	190733591	NA	NA	NA	NA	2.74921130700879	2.85312789278816	0.0077	0.0058	0.0758	0.0304	0.048	0.0326	0.0313	0.0347	0.0041	0.0427	0.0497	0.0932	0.005	0.0473	0.095	0.0299	0.0314	0.0059	0.0058	0.0239	0.0223	0.0924	0.0397	0.0855	0.0516	0.0028
4	rs2685856	190735709	NA	NA	NA	NA	2.66229585755069	2.82448791333783	0.0077	0.0058	0.0758	0.0304	0.048	0.0326	0.0313	0.0347	0.0041	0.0427	0.0497	0.0932	0.0049	0.0473	0.095	0.0299	0.0314	0.0059	0.0057	0.0239	0.0223	0.0925	0.0397	0.0855	0.0516	0.0028
4	rs72720732	190741994	NA	NA	NA	NA	2.77134844125203	3.0559864683598	0.0076	0.0058	0.0757	0.0304	0.0483	0.0325	0.0313	0.0345	0.0037	0.0425	0.0498	0.0934	0.0049	0.0473	0.0955	0.0298	0.0314	0.0059	0.0055	0.024	0.0226	0.0925	0.0397	0.0856	0.0517	0.0028
4	rs2293132	190742692	NA	NA	NA	NA	2.83063997743502	3.2981147896757	0.0075	0.0057	0.0756	0.0305	0.0484	0.0325	0.0313	0.0344	0.0036	0.0425	0.0498	0.0935	0.0049	0.0473	0.0956	0.0298	0.0314	0.0059	0.0055	0.024	0.0226	0.0926	0.0397	0.0857	0.0517	0.0027
4	rs4645259	190744100	NA	NA	NA	NA	2.84576947795713	3.30248956684807	0.0075	0.0058	0.0756	0.0305	0.0484	0.0325	0.0312	0.0344	0.0037	0.0424	0.0498	0.0935	0.0049	0.0472	0.0956	0.0298	0.0314	0.006	0.0055	0.024	0.0226	0.0929	0.0397	0.0857	0.0516	0.0028
4	rs28411217	190756509	NA	NA	NA	NA	2.89180010424244	3.28556434961802	0.0075	0.0058	0.075	0.0305	0.0485	0.0325	0.0312	0.0343	0.0035	0.0423	0.0497	0.0939	0.0048	0.0476	0.0951	0.0298	0.0313	0.0061	0.0055	0.0241	0.0229	0.0931	0.0396	0.0859	0.0513	0.0028
4	rs2685820	190758884	NA	NA	NA	NA	3.02221434521968	3.39525676554644	0.0075	0.0058	0.0749	0.0305	0.0486	0.0325	0.0311	0.0343	0.0035	0.0423	0.0497	0.0942	0.0048	0.0477	0.095	0.0297	0.0313	0.0061	0.0055	0.0242	0.023	0.0932	0.0396	0.086	0.0511	0.0028
4	rs114194003	190759542	NA	NA	NA	NA	3.06474646017877	3.5041549719686	0.0075	0.0058	0.0749	0.0305	0.0487	0.0324	0.0311	0.0344	0.0035	0.0422	0.0497	0.0943	0.0049	0.0478	0.0949	0.0297	0.0313	0.0061	0.0055	0.0242	0.0231	0.093	0.0396	0.0861	0.051	0.0028
4	rs116565910	190760095	NA	NA	NA	NA	3.09014479748201	3.56141211857577	0.0075	0.0058	0.0749	0.0306	0.0487	0.0324	0.0311	0.0344	0.0035	0.0422	0.0497	0.0943	0.0046	0.0478	0.0949	0.0297	0.0313	0.0061	0.0055	0.0242	0.0231	0.093	0.0396	0.0861	0.051	0.0028
4	rs6831907	190761715	NA	NA	NA	NA	3.3150451367315	3.63622878951112	0.0076	0.0057	0.0749	0.0306	0.0488	0.0324	0.0311	0.0345	0.0034	0.0421	0.0496	0.0944	0.0048	0.0479	0.0948	0.0297	0.0313	0.0062	0.0055	0.0243	0.023	0.0931	0.0396	0.0862	0.0508	0.0028
4	rs9790327	190763157	NA	NA	NA	NA	3.43563704208986	3.76394466730363	0.0076	0.0057	0.0748	0.0307	0.0489	0.0324	0.031	0.0345	0.0034	0.0422	0.0495	0.0942	0.0049	0.048	0.0948	0.0297	0.0312	0.0062	0.0055	0.0243	0.0229	0.0932	0.0397	0.0863	0.0506	0.0029
4	rs2739569	190763383	NA	NA	NA	NA	3.45346827173498	3.79169622790352	0.0076	0.0057	0.0748	0.0307	0.0488	0.0324	0.031	0.0345	0.0034	0.0422	0.0495	0.0942	0.0049	0.048	0.0948	0.0298	0.0312	0.0062	0.0055	0.0244	0.0229	0.0931	0.0397	0.0863	0.0506	0.0029
4	rs6553385	190764527	NA	NA	NA	NA	3.4984212957584	3.99189677751481	0.0076	0.0057	0.0748	0.0308	0.0488	0.0324	0.031	0.0346	0.0034	0.0424	0.0495	0.0941	0.005	0.0479	0.0947	0.0298	0.031	0.0062	0.0054	0.0244	0.023	0.0932	0.0398	0.0863	0.0505	0.0029
4	rs2685871	190764633	NA	NA	NA	NA	3.52280476027358	4.07972445003931	0.0076	0.0057	0.0748	0.0308	0.0488	0.0324	0.031	0.0346	0.0034	0.0424	0.0495	0.0941	0.005	0.0479	0.0947	0.0298	0.031	0.0062	0.0054	0.0244	0.023	0.0932	0.0398	0.0863	0.0505	0.0029
4	rs112549159	190764773	NA	NA	NA	NA	3.51541889620152	4.08147108461901	0.0076	0.0057	0.0748	0.0308	0.0488	0.0324	0.031	0.0346	0.0034	0.0424	0.0495	0.0941	0.005	0.0479	0.0947	0.0298	0.031	0.0062	0.0054	0.0244	0.023	0.0932	0.0398	0.0863	0.0505	0.0029
4	rs115481679	190765831	NA	NA	NA	NA	3.5172649620614	4.14536527374693	0.0076	0.0058	0.0748	0.0309	0.0488	0.0325	0.031	0.0346	0.0034	0.0424	0.0495	0.094	0.005	0.048	0.0947	0.0298	0.031	0.0062	0.0054	0.0244	0.023	0.0932	0.0398	0.0863	0.0504	0.0029
4	rs2685868	190769138	NA	NA	NA	NA	3.67527772391425	4.39377689987332	0.0075	0.0058	0.0748	0.031	0.0489	0.0325	0.0311	0.0346	0.0033	0.0424	0.0495	0.0938	0.0051	0.048	0.0944	0.0299	0.031	0.0062	0.0053	0.0245	0.023	0.0933	0.0398	0.0862	0.0503	0.0029
4	rs4109437	190769223	NA	NA	NA	NA	3.67421005677878	4.40276201801291	0.0075	0.0058	0.0748	0.031	0.0489	0.0325	0.0311	0.0346	0.0033	0.0424	0.0495	0.0938	0.0051	0.048	0.0944	0.0299	0.031	0.0062	0.0053	0.0245	0.023	0.0933	0.0398	0.0862	0.0503	0.0029
4	rs35838309	190775197	NA	NA	NA	NA	3.73560273094145	4.50228609969476	0.0075	0.0058	0.0748	0.031	0.049	0.0325	0.0311	0.0346	0.0033	0.0424	0.0495	0.0938	0.0051	0.048	0.0944	0.0299	0.031	0.0062	0.0053	0.0245	0.023	0.0933	0.0398	0.0862	0.0503	0.0029
4	rs78401673	190776796	NA	NA	NA	NA	3.75988725894716	4.54770963170044	0.0075	0.0058	0.0748	0.031	0.049	0.0325	0.0311	0.0346	0.0033	0.0424	0.0496	0.0938	0.0051	0.048	0.0944	0.0299	0.031	0.0062	0.0053	0.0245	0.023	0.0933	0.0398	0.0862	0.0503	0.0029
4	rs75606393	190777951	NA	NA	NA	NA	3.76740926158002	4.56534090821806	0.0075	0.0058	0.0748	0.031	0.049	0.0325	0.0311	0.0346	0.0033	0.0424	0.0496	0.0938	0.0052	0.048	0.0944	0.0299	0.031	0.0062	0.0053	0.0245	0.023	0.0933	0.0398	0.0862	0.0503	0.0029
4	rs28711558	190781654	NA	NA	NA	NA	3.77869982374172	4.59787544214387	0.0075	0.0058	0.0748	0.031	0.049	0.0325	0.0311	0.0346	0.0033	0.0424	0.0495	0.0937	0.0052	0.048	0.0944	0.0299	0.031	0.0062	0.0053	0.0245	0.023	0.0933	0.0398	0.0862	0.0503	0.0029
4	rs116018867	190783063	NA	NA	NA	NA	3.78340689681881	4.60258078993319	0.0075	0.0058	0.0748	0.031	0.049	0.0325	0.0311	0.0346	0.0033	0.0424	0.0495	0.0937	0.0052	0.048	0.0944	0.0299	0.031	0.0062	0.0053	0.0245	0.023	0.0933	0.0398	0.0862	0.0503	0.0029
4	rs115803923	190793457	NA	NA	NA	NA	3.8083131731753	4.60179653804702	0.0075	0.0058	0.0748	0.0311	0.049	0.0325	0.0311	0.0347	0.0033	0.0424	0.0495	0.0937	0.0052	0.048	0.0943	0.03	0.031	0.0062	0.0053	0.0245	0.023	0.0933	0.0399	0.0862	0.0502	0.0029
4	rs2004261	190814336	NA	NA	NA	NA	3.89725044888302	4.59885569055801	0.0075	0.0058	0.0747	0.0311	0.049	0.0325	0.0312	0.0347	0.0033	0.0425	0.0495	0.0936	0.0052	0.048	0.0942	0.03	0.031	0.0062	0.0053	0.0245	0.023	0.0932	0.0399	0.0862	0.0502	0.0029
4	rs6822336	190837589	NA	NA	NA	NA	3.9846829367745	4.59924779469651	0.0075	0.0058	0.0747	0.0311	0.0491	0.0325	0.0312	0.0347	0.0033	0.0425	0.0495	0.0936	0.0052	0.0481	0.0941	0.03	0.031	0.0062	0.0053	0.0245	0.023	0.0932	0.0399	0.0863	0.0502	0.0029
4	rs1138726	190862083	NA	NA	NA	NA	4.10461153077495	4.78619274679485	0.0075	0.0058	0.0747	0.0311	0.0491	0.0325	0.0312	0.0347	0.0033	0.0425	0.0495	0.0936	0.0052	0.0481	0.0941	0.03	0.031	0.0062	0.0053	0.0246	0.023	0.0931	0.0399	0.0863	0.0502	0.0029
4	rs79403633	190868396	NA	NA	NA	NA	4.10777279583193	4.79209350728987	0.0075	0.0058	0.0747	0.0311	0.0491	0.0325	0.0312	0.0347	0.0033	0.0425	0.0495	0.0936	0.0052	0.0481	0.0941	0.03	0.031	0.0062	0.0053	0.0246	0.023	0.0931	0.0399	0.0863	0.0502	0.0029
4	rs12646565	190872778	NA	NA	NA	NA	4.10818518132457	4.79012652302297	0.0075	0.0058	0.0747	0.0311	0.0491	0.0325	0.0312	0.0347	0.0033	0.0425	0.0495	0.0936	0.0052	0.0481	0.0941	0.03	0.031	0.0062	0.0053	0.0246	0.023	0.0931	0.0399	0.0863	0.0502	0.0029
4	rs11132783	190890860	NA	NA	NA	NA	4.10145089772835	4.77970257732688	0.0075	0.0058	0.0747	0.0311	0.0491	0.0325	0.0312	0.0347	0.0033	0.0425	0.0495	0.0936	0.0052	0.0481	0.0941	0.03	0.031	0.0062	0.0053	0.0246	0.023	0.0931	0.0399	0.0863	0.0502	0.0029
4	rs72724831	190904950	NA	NA	NA	NA	4.09938995600551	4.75669762887526	0.0075	0.0058	0.0747	0.0311	0.0491	0.0325	0.0312	0.0347	0.0033	0.0425	0.0495	0.0936	0.0052	0.0481	0.0941	0.03	0.031	0.0062	0.0053	0.0245	0.023	0.0931	0.0399	0.0863	0.0502	0.0029
5	rs68104681	29523	0.83	0.29697514221559	0.78	1.32595579198345	3.67888172066383	1.12635981672231	0.0071	0.0059	0.101	0.0172	0.0535	0.0252	0.0211	0.03	0.0047	0.0437	0.0368	0.1174	0.0036	0.0343	0.105	0.0264	0.0182	0.0048	0.0019	0.0208	0.0197	0.1034	0.0335	0.1028	0.0546	0.0043
5	rs74573945	31679	0.83	0.29697514221559	0.78	1.32595579198345	3.68035028982571	1.13012456274762	0.0071	0.0059	0.101	0.0172	0.0535	0.0252	0.0211	0.03	0.0047	0.0437	0.0368	0.1174	0.0036	0.0343	0.105	0.0264	0.0182	0.0048	0.0019	0.0208	0.0197	0.1034	0.0335	0.1028	0.0546	0.0043
5	rs138150931	57516	0.83	0.29697514221559	0.78	1.32595579198345	3.70895213935672	1.21019739722541	0.0071	0.0059	0.101	0.0172	0.0535	0.0252	0.0211	0.03	0.0047	0.0437	0.0368	0.1174	0.0036	0.0343	0.105	0.0264	0.0182	0.0048	0.0019	0.0208	0.0197	0.1034	0.0335	0.1028	0.0546	0.0043
5	rs1507712	58298	0.83	0.29697514221559	0.78	1.32595579198345	3.71082537184859	1.21550369195583	0.0071	0.0059	0.101	0.0172	0.0535	0.0252	0.0211	0.03	0.0047	0.0437	0.0368	0.1174	0.0036	0.0343	0.105	0.0264	0.0182	0.0048	0.0019	0.0208	0.0197	0.1034	0.0335	0.1028	0.0546	0.0043
5	rs114436632	64301	0.82	0.338707801994422	0.78	1.32595579198345	3.6929063465044	1.18471860914732	0.0071	0.0059	0.101	0.0172	0.0535	0.0252	0.0211	0.03	0.0047	0.0437	0.0368	0.1174	0.0036	0.0343	0.105	0.0264	0.0182	0.0048	0.0019	0.0208	0.0197	0.1034	0.0335	0.1028	0.0546	0.0043
5	rs11746381	76284	0.82	0.338707801994422	0.78	1.32595579198345	3.69865392788168	1.27079380907253	0.0071	0.0059	0.101	0.0172	0.0535	0.0252	0.0211	0.03	0.0047	0.0437	0.0368	0.1174	0.0036	0.0343	0.105	0.0264	0.0182	0.0048	0.0019	0.0208	0.0197	0.1034	0.0335	0.1028	0.0546	0.0042
5	rs73730598	77973	0.82	0.338707801994422	0.78	1.32595579198345	3.70132804440977	1.41556964490401	0.007	0.0059	0.101	0.0172	0.0535	0.0252	0.0211	0.03	0.0046	0.0437	0.0368	0.1174	0.0035	0.0343	0.1051	0.0264	0.0182	0.0048	0.0019	0.0208	0.0197	0.1034	0.0335	0.1028	0.0546	0.0042
5	rs58220454	78650	0.82	0.338707801994422	0.78	1.32595579198345	3.70386893863368	1.446777773608	0.007	0.0059	0.101	0.0171	0.0535	0.0252	0.0211	0.03	0.0046	0.0437	0.0368	0.1174	0.0035	0.0343	0.1051	0.0264	0.0182	0.0048	0.0019	0.0209	0.0197	0.1034	0.0335	0.1029	0.0546	0.0042
5	rs4957025	78954	0.81	0.384295662080596	0.79	1.23450020912344	3.68809627708904	1.40366158390805	0.007	0.0059	0.101	0.0171	0.0535	0.0252	0.0211	0.03	0.0046	0.0437	0.0368	0.1174	0.0035	0.0343	0.1051	0.0264	0.0182	0.0048	0.0019	0.0209	0.0197	0.1034	0.0335	0.1029	0.0546	0.0042
5	rs11958292	80072	0.81	0.384295662080596	0.78	1.32595579198345	3.4224113368009	1.1800964916205	0.007	0.0059	0.1011	0.0171	0.0535	0.0251	0.0211	0.0299	0.0046	0.0437	0.0368	0.1175	0.0035	0.0343	0.1051	0.0263	0.0182	0.0048	0.0019	0.0209	0.0196	0.1035	0.0334	0.1029	0.0546	0.0042
5	rs6887320	80494	0.81	0.384295662080596	0.78	1.32595579198345	3.39012721247782	1.10300477348836	0.007	0.0058	0.1011	0.0171	0.0535	0.0251	0.0211	0.0299	0.0046	0.0437	0.0368	0.1175	0.0035	0.0343	0.1051	0.0263	0.0182	0.0048	0.0019	0.0208	0.0196	0.1035	0.0334	0.1029	0.0546	0.0042
5	rs72710814	89737	0.8	0.433874260405774	0.8	1.14699780192835	3.27671220500139	1.23793433741189	0.0071	0.0058	0.1012	0.017	0.0535	0.025	0.0211	0.0298	0.0046	0.0437	0.0369	0.1178	0.0036	0.0341	0.1053	0.0262	0.0181	0.0047	0.0018	0.0208	0.0196	0.1041	0.0333	0.103	0.0545	0.0041
5	rs76662915	93817	0.78	0.545501786478432	0.8	1.14699780192835	3.07312120838491	1.2937323318667	0.0072	0.0057	0.1015	0.0169	0.0535	0.0247	0.021	0.0295	0.0044	0.0437	0.0369	0.1184	0.0036	0.0339	0.1057	0.0259	0.0178	0.0047	0.0017	0.0208	0.0195	0.105	0.033	0.1032	0.0543	0.004
5	rs58571290	100469	0.78	0.545501786478432	0.8	1.14699780192835	3.04763693391368	1.29859692095531	0.0072	0.0057	0.1015	0.0169	0.0535	0.0247	0.021	0.0295	0.0044	0.0437	0.0369	0.1185	0.0036	0.0339	0.1057	0.0259	0.0178	0.0047	0.0017	0.0208	0.0195	0.1051	0.033	0.1032	0.0542	0.004
5	rs7723155	104677	0.78	0.545501786478432	0.8	1.14699780192835	3.04586420308326	1.31136022290601	0.0072	0.0057	0.1015	0.0169	0.0535	0.0247	0.021	0.0295	0.0044	0.0437	0.0369	0.1185	0.0036	0.0339	0.1057	0.0259	0.0178	0.0047	0.0017	0.0208	0.0195	0.1051	0.033	0.1032	0.0542	0.004
5	rs35984149	105262	0.78	0.545501786478432	0.8	1.14699780192835	3.04383859160435	1.30531180043913	0.0072	0.0057	0.1015	0.0169	0.0535	0.0247	0.021	0.0295	0.0044	0.0437	0.0369	0.1185	0.0036	0.0339	0.1057	0.0259	0.0178	0.0047	0.0017	0.0208	0.0195	0.1051	0.033	0.1032	0.0542	0.004
5	rs79701423	124880	0.78	0.545501786478432	0.8	1.14699780192835	2.89379554609764	1.23693589729543	0.0072	0.0057	0.1017	0.0168	0.0535	0.0246	0.021	0.0295	0.0043	0.0437	0.0369	0.1186	0.0036	0.0339	0.1058	0.0259	0.0178	0.0046	0.0017	0.0207	0.0196	0.1052	0.033	0.1032	0.0542	0.004
5	rs6880143	137516	0.78	0.545501786478432	0.8	1.14699780192835	2.84403208735838	1.19711509467349	0.0072	0.0057	0.1017	0.0168	0.0535	0.0246	0.021	0.0295	0.0043	0.0437	0.0369	0.1186	0.0036	0.0339	0.1058	0.0258	0.0178	0.0045	0.0017	0.0207	0.0196	0.1053	0.033	0.1032	0.0542	0.004
5	rs73022563	140813	0.78	0.545501786478432	0.8	1.14699780192835	2.8441561762237	1.19794234129368	0.0072	0.0057	0.1017	0.0168	0.0535	0.0246	0.021	0.0295	0.0043	0.0437	0.0369	0.1186	0.0036	0.0339	0.1058	0.0258	0.0178	0.0045	0.0017	0.0207	0.0196	0.1053	0.033	0.1032	0.0542	0.004
5	rs11949577	143197	0.78	0.545501786478432	0.82	0.983693090035176	2.84428026669895	1.19876968924823	0.0072	0.0057	0.1017	0.0168	0.0535	0.0246	0.021	0.0295	0.0043	0.0437	0.0369	0.1186	0.0036	0.0339	0.1058	0.0258	0.0178	0.0045	0.0017	0.0207	0.0196	0.1053	0.033	0.1032	0.0542	0.004
5	rs6554830	156287	0.78	0.545501786478432	0.82	0.983693090035176	2.84514894509925	1.20274236753059	0.0072	0.0057	0.1017	0.0168	0.0535	0.0246	0.021	0.0295	0.0043	0.0437	0.0369	0.1186	0.0036	0.0339	0.1058	0.0258	0.0178	0.0045	0.0017	0.0207	0.0196	0.1053	0.033	0.1032	0.0542	0.004
5	rs78409793	159494	0.77	0.607778593196603	0.82	0.983693090035176	2.68373195182314	1.15308945132867	0.0072	0.0057	0.1019	0.0167	0.0535	0.0244	0.021	0.0294	0.0042	0.0436	0.0369	0.1189	0.0037	0.0338	0.1061	0.0256	0.0177	0.0045	0.0017	0.0207	0.0195	0.1059	0.0328	0.1033	0.0541	0.0039
5	rs62344137	159686	0.77	0.607778593196603	0.82	0.983693090035176	2.66509419611867	1.11132388143194	0.0072	0.0057	0.1019	0.0167	0.0535	0.0244	0.021	0.0294	0.0042	0.0436	0.0369	0.119	0.0037	0.0338	0.1062	0.0256	0.0177	0.0045	0.0017	0.0207	0.0195	0.1059	0.0328	0.1033	0.0541	0.0038
5	rs115270762	162694	0.75	0.745768311887514	0.82	0.983693090035176	2.32222996498119	1.30900749399462	0.0068	0.0055	0.1026	0.0165	0.0531	0.024	0.0211	0.0291	0.0039	0.0433	0.0367	0.1201	0.0041	0.0333	0.1071	0.0253	0.0173	0.0044	0.0015	0.0204	0.0193	0.1079	0.0324	0.1038	0.0534	0.0035
5	rs29675	163769	0.73	0.902267913485346	0.83	0.907803730152893	1.71665676757599	1.12570531245762	0.0063	0.0054	0.1034	0.0163	0.0528	0.0237	0.0213	0.0288	0.0036	0.043	0.0363	0.1213	0.0046	0.0327	0.1079	0.0251	0.017	0.0042	0.0013	0.0201	0.0192	0.1101	0.0319	0.1043	0.0526	0.0031
5	rs12514603	164455	0.73	0.902267913485346	0.83	0.907803730152893	1.72562106761268	1.20323911591925	0.0063	0.0054	0.1037	0.0163	0.0528	0.0236	0.0213	0.0288	0.0035	0.0429	0.0363	0.1213	0.0046	0.0327	0.1079	0.025	0.017	0.0042	0.0013	0.0201	0.0192	0.1102	0.0318	0.1044	0.0526	0.0031
5	rs13167406	169301	0.73	0.902267913485346	0.84	0.835693000351761	1.81357605791837	1.14668367966234	0.0062	0.0054	0.1038	0.0162	0.0527	0.0235	0.0215	0.0287	0.0036	0.0429	0.0363	0.1216	0.0046	0.0326	0.1079	0.0251	0.0168	0.0041	0.0013	0.02	0.019	0.1105	0.0317	0.1047	0.0526	0.0031
5	rs4956987	174106	0.73	0.902267913485346	0.84	0.835693000351761	1.95281499866574	1.07974057322279	0.0061	0.0054	0.1042	0.0161	0.0529	0.0235	0.0216	0.0287	0.0035	0.0429	0.0362	0.1218	0.0046	0.0327	0.1078	0.025	0.0166	0.004	0.0013	0.02	0.0189	0.1108	0.0317	0.1048	0.0526	0.0031
5	rs6875054	174240	0.73	0.902267913485346	0.84	0.835693000351761	1.95612018041488	1.0388100069921	0.0061	0.0054	0.1042	0.0161	0.0529	0.0235	0.0216	0.0287	0.0035	0.0429	0.0362	0.1218	0.0046	0.0327	0.1078	0.025	0.0166	0.004	0.0013	0.02	0.0189	0.1108	0.0317	0.1049	0.0526	0.0031
5	rs61079366	175142	0.73	0.902267913485346	0.84	0.835693000351761	1.91012917088687	1.07016902857353	0.0061	0.0054	0.1042	0.0161	0.0529	0.0235	0.0216	0.0287	0.0035	0.0429	0.0361	0.1218	0.0045	0.0327	0.1078	0.0249	0.0166	0.004	0.0013	0.0199	0.0188	0.1109	0.0317	0.1049	0.0526	0.0031
5	rs6882234	177389	0.73	0.902267913485346	0.85	0.767309033253442	1.91723952770651	1.05576088396983	0.006	0.0054	0.1042	0.0161	0.053	0.0235	0.0217	0.0287	0.0034	0.043	0.0362	0.122	0.0045	0.0327	0.1078	0.0249	0.0166	0.0035	0.0013	0.0199	0.0188	0.1111	0.0317	0.105	0.0527	0.003
5	rs114602062	179295	0.73	0.902267913485346	0.86	0.702596200902853	1.9501722098309	1.07633193011341	0.0059	0.0054	0.1043	0.0161	0.0531	0.0236	0.0217	0.0288	0.0033	0.043	0.0362	0.1219	0.0044	0.0327	0.1078	0.0248	0.0166	0.0035	0.0012	0.0199	0.0188	0.1112	0.0317	0.105	0.0527	0.003
5	rs7717970	181660	0.73	0.902267913485346	0.86	0.702596200902853	1.98772379277105	1.04251861697294	0.0057	0.0054	0.1043	0.016	0.0531	0.0236	0.0219	0.0288	0.0033	0.043	0.0361	0.122	0.0044	0.0327	0.1076	0.0247	0.0166	0.0035	0.0012	0.0199	0.0187	0.1115	0.0317	0.1052	0.0527	0.003
5	rs114885385	181729	0.72	0.987657439684474	0.86	0.702596200902853	2.01404115751118	1.14701202364289	0.0057	0.0054	0.1044	0.016	0.0532	0.0236	0.022	0.0288	0.0032	0.0432	0.036	0.1219	0.0044	0.0327	0.1077	0.0246	0.0165	0.0035	0.0012	0.0199	0.0187	0.1116	0.0316	0.1052	0.0527	0.003
5	rs12519352	181730	0.72	0.987657439684474	0.86	0.702596200902853	2.05950437182838	1.16180503538805	0.0057	0.0054	0.1044	0.016	0.0532	0.0233	0.0219	0.0287	0.0032	0.0432	0.0359	0.1219	0.0044	0.0326	0.1077	0.0245	0.0165	0.0035	0.0012	0.0207	0.0186	0.1116	0.0316	0.1052	0.0527	0.003
5	rs11133847	181762	0.72	0.987657439684474	0.86	0.702596200902853	2.05591766949345	1.19198843221286	0.0057	0.0054	0.1044	0.0159	0.0532	0.0233	0.022	0.0287	0.0032	0.0432	0.0359	0.1219	0.0044	0.0326	0.1077	0.0245	0.0165	0.0035	0.0012	0.0207	0.0186	0.1117	0.0316	0.1053	0.0527	0.003
5	rs117470105	182587	0.73	0.902267913485346	0.86	0.702596200902853	2.02205918104271	1.19661879537457	0.0057	0.0054	0.1045	0.0159	0.0531	0.0232	0.0218	0.0288	0.0032	0.0432	0.036	0.1219	0.0044	0.0327	0.1078	0.0245	0.0164	0.0035	0.0012	0.0207	0.0185	0.1117	0.0316	0.1053	0.0527	0.003
5	Affx-26322673	184336	0.73	0.902267913485346	0.86	0.702596200902853	1.9702434119421	1.17597233142994	0.0056	0.0054	0.1046	0.0159	0.0531	0.0232	0.0217	0.0288	0.0032	0.0432	0.0361	0.1219	0.0044	0.0327	0.1079	0.0244	0.0164	0.0035	0.0012	0.0207	0.0185	0.1118	0.0316	0.1053	0.0526	0.003
5	rs6554946	185092	0.73	0.902267913485346	0.86	0.702596200902853	1.96670940041233	1.19182312112066	0.0057	0.0054	0.1047	0.0158	0.0531	0.0232	0.0217	0.0287	0.0033	0.0431	0.0361	0.1219	0.0044	0.0327	0.1078	0.0242	0.0164	0.0035	0.0012	0.0207	0.0185	0.1122	0.0316	0.1053	0.0526	0.003
5	rs79713827	185418	0.73	0.902267913485346	0.85	0.767309033253442	1.94269086613076	1.16674361336512	0.0057	0.0054	0.1047	0.0158	0.0531	0.0232	0.0217	0.0287	0.0033	0.0431	0.036	0.1219	0.0044	0.0327	0.1078	0.0242	0.0164	0.0035	0.0011	0.0207	0.0185	0.1122	0.0316	0.1053	0.0526	0.003
5	rs1993519	188321	0.73	0.902267913485346	0.85	0.767309033253442	2.02741042702405	1.25960152031089	0.0057	0.0053	0.1047	0.0158	0.0531	0.0232	0.0218	0.0287	0.0033	0.0431	0.036	0.1219	0.0044	0.0328	0.1079	0.0242	0.0164	0.0035	0.0011	0.0207	0.0184	0.1123	0.0315	0.1054	0.0526	0.003
5	rs56307835	189225	0.73	0.902267913485346	0.85	0.767309033253442	1.77644150533873	1.0138830908215	0.0057	0.0053	0.1046	0.0155	0.0529	0.0231	0.0219	0.0288	0.0032	0.0437	0.0358	0.1217	0.0044	0.0333	0.1081	0.024	0.0161	0.0035	0.0012	0.0207	0.018	0.113	0.0314	0.1054	0.0523	0.003
5	rs6886707	195318	0.73	0.902267913485346	0.85	0.767309033253442	1.61274821971263	0.741382562863533	0.0056	0.0052	0.1047	0.0153	0.0528	0.0231	0.0221	0.0286	0.0032	0.0438	0.0356	0.1217	0.0043	0.0337	0.1086	0.0238	0.0158	0.0034	0.0012	0.0207	0.0174	0.1138	0.0313	0.1057	0.0521	0.0029
5	rs114362255	195622	0.73	0.902267913485346	0.85	0.767309033253442	1.63713624859436	0.814501518209793	0.0056	0.0052	0.1047	0.0153	0.0528	0.0231	0.0221	0.0286	0.0032	0.0438	0.0356	0.1217	0.0043	0.0337	0.1086	0.0238	0.0158	0.0034	0.0012	0.0207	0.0174	0.1138	0.0313	0.1057	0.0521	0.0029
5	rs1052698	196040	0.73	0.902267913485346	0.85	0.767309033253442	1.67082957027151	0.792457314001056	0.0056	0.0052	0.1047	0.0153	0.0528	0.0232	0.0222	0.0286	0.0032	0.0438	0.0356	0.1217	0.0043	0.0337	0.1087	0.0238	0.0158	0.0034	0.0012	0.0207	0.0174	0.1138	0.0313	0.1058	0.0521	0.0029
5	Affx-26339376	196301	0.73	0.902267913485346	0.85	0.767309033253442	1.69793762525911	0.808058730682054	0.0056	0.0052	0.1047	0.0153	0.0528	0.0232	0.0222	0.0286	0.0032	0.0437	0.0356	0.1217	0.0043	0.0337	0.1087	0.0238	0.0158	0.0034	0.0012	0.0207	0.0174	0.1138	0.0313	0.1058	0.0521	0.0029
5	rs34629844	200829	0.73	0.902267913485346	0.85	0.767309033253442	1.54382351689957	0.878883964015442	0.0056	0.0052	0.1047	0.0152	0.0527	0.0232	0.0222	0.0285	0.0031	0.0436	0.0355	0.1216	0.0041	0.034	0.1088	0.0238	0.0157	0.0035	0.0012	0.0206	0.0172	0.114	0.0315	0.106	0.0521	0.0029
5	rs11744204	203042	0.73	0.902267913485346	0.85	0.767309033253442	1.41754322625561	0.800402902489391	0.0056	0.0052	0.1047	0.0152	0.0526	0.0233	0.0222	0.0286	0.0031	0.0437	0.0356	0.1216	0.004	0.0341	0.1085	0.0236	0.0158	0.0036	0.0012	0.0206	0.0171	0.1141	0.0315	0.1061	0.0521	0.0029
5	rs116200689	203666	0.73	0.902267913485346	0.85	0.767309033253442	1.41125527347536	0.851676426757715	0.0056	0.0052	0.1047	0.0152	0.0526	0.0233	0.0222	0.0286	0.0031	0.0437	0.0356	0.1216	0.004	0.0341	0.1085	0.0235	0.0158	0.0036	0.0013	0.0206	0.0171	0.1141	0.0315	0.1062	0.0521	0.0028
5	rs1054174	204952	0.73	0.902267913485346	0.85	0.767309033253442	1.35436109476378	0.779201744822708	0.0055	0.0052	0.1047	0.0152	0.0526	0.0233	0.0222	0.0286	0.003	0.0437	0.0356	0.1216	0.004	0.0342	0.1085	0.0235	0.0158	0.0036	0.0013	0.0206	0.0171	0.1142	0.0315	0.1063	0.0521	0.0028
5	rs145153903	205939	0.73	0.902267913485346	0.85	0.767309033253442	1.30950109283863	0.7191895331285	0.0055	0.0052	0.1047	0.0152	0.0523	0.0233	0.0222	0.0286	0.003	0.0437	0.0356	0.1217	0.004	0.0343	0.1085	0.0235	0.0158	0.0036	0.0013	0.0206	0.0171	0.1143	0.0315	0.1063	0.0521	0.0028
5	rs62346511	208265	0.73	0.902267913485346	0.85	0.767309033253442	1.25289972225892	0.585091995670587	0.0055	0.0052	0.1046	0.0152	0.0522	0.0233	0.0221	0.0286	0.003	0.0437	0.0356	0.1216	0.004	0.0344	0.1085	0.0235	0.0157	0.0035	0.0013	0.0206	0.017	0.1144	0.0316	0.1064	0.0521	0.0027
5	rs7726582	215349	0.73	0.902267913485346	0.85	0.767309033253442	1.2129810573519	0.536166507697021	0.0055	0.0052	0.1046	0.0152	0.0522	0.0233	0.0221	0.0286	0.003	0.0437	0.0355	0.1216	0.004	0.0344	0.1084	0.0235	0.0157	0.0035	0.0014	0.0206	0.017	0.1144	0.0316	0.1065	0.0521	0.0027
5	rs114938988	216037	0.73	0.902267913485346	0.85	0.767309033253442	1.21446434223604	0.523928211837005	0.0055	0.0052	0.1046	0.0152	0.0522	0.0233	0.0221	0.0286	0.003	0.0437	0.0355	0.1216	0.004	0.0344	0.1084	0.0235	0.0157	0.0035	0.0014	0.0206	0.017	0.1144	0.0316	0.1065	0.0521	0.0027
5	rs56299325	220594	0.73	0.902267913485346	0.85	0.767309033253442	1.21316642951982	0.54385099057193	0.0055	0.0052	0.1046	0.0152	0.0522	0.0233	0.0221	0.0286	0.003	0.0437	0.0355	0.1216	0.004	0.0344	0.1084	0.0235	0.0157	0.0035	0.0014	0.0206	0.017	0.1144	0.0316	0.1065	0.0521	0.0027
5	rs6555059	226453	0.73	0.902267913485346	0.85	0.767309033253442	1.26710171349315	0.657340043169412	0.0055	0.0052	0.1046	0.0152	0.0522	0.0234	0.0221	0.0286	0.003	0.0437	0.0355	0.1216	0.004	0.0345	0.1084	0.0235	0.0157	0.0035	0.0014	0.0206	0.017	0.1145	0.0316	0.1065	0.0521	0.0027
5	rs10058428	235608	0.72	0.987657439684474	0.84	0.835693000351761	1.29407342904031	0.521433653134669	0.0054	0.0052	0.1051	0.0151	0.0521	0.0234	0.022	0.0284	0.003	0.044	0.0354	0.1215	0.004	0.0345	0.1083	0.0236	0.0155	0.0035	0.0013	0.0205	0.0169	0.1151	0.0315	0.1068	0.0518	0.0026
5	Affx-26399382	239720	0.72	0.987657439684474	0.84	0.835693000351761	1.29274344210735	0.521295154171675	0.0054	0.0052	0.1051	0.015	0.052	0.0234	0.022	0.0283	0.003	0.044	0.0354	0.1216	0.004	0.0345	0.1083	0.0235	0.0154	0.0035	0.0013	0.0204	0.0169	0.1152	0.0316	0.1068	0.052	0.0026
5	rs113796397	246503	0.72	0.987657439684474	0.85	0.767309033253442	1.32106946967551	0.555498472816277	0.0054	0.0052	0.1051	0.015	0.052	0.0233	0.0219	0.0283	0.003	0.044	0.0354	0.1216	0.004	0.0345	0.1082	0.0238	0.0154	0.0035	0.0013	0.0204	0.0169	0.1153	0.0316	0.1068	0.0519	0.0026
5	rs6962	256509	0.72	0.987657439684474	0.85	0.767309033253442	1.33354119309623	0.516729883785269	0.0054	0.0052	0.1051	0.015	0.052	0.0234	0.022	0.0282	0.003	0.044	0.0353	0.1215	0.0041	0.0346	0.1082	0.0239	0.0154	0.0035	0.0012	0.0204	0.0169	0.1153	0.0316	0.1067	0.0519	0.0026
5	rs34511054	264156	0.72	0.987657439684474	0.85	0.767309033253442	1.35600485001834	0.570602613635578	0.0054	0.0052	0.1051	0.015	0.0519	0.0234	0.022	0.0282	0.0031	0.044	0.0353	0.1215	0.0041	0.0346	0.1082	0.0239	0.0154	0.0036	0.0012	0.0204	0.0169	0.1153	0.0316	0.1067	0.0518	0.0027
5	rs1541822	269234	0.72	0.987657439684474	0.86	0.702596200902853	1.34827607376401	0.490917372843148	0.0054	0.0052	0.1051	0.015	0.0518	0.0234	0.022	0.0282	0.0031	0.044	0.0353	0.1215	0.0041	0.0346	0.1082	0.0239	0.0154	0.0036	0.0012	0.0204	0.0169	0.1153	0.0316	0.1067	0.0518	0.0027
5	rs7731759	290198	0.72	0.987657439684474	0.86	0.702596200902853	1.34817956929481	0.504605596877098	0.0054	0.0052	0.1051	0.015	0.0518	0.0234	0.022	0.0282	0.0031	0.044	0.0353	0.1215	0.0041	0.0346	0.1082	0.0239	0.0153	0.0036	0.0012	0.0205	0.0169	0.1153	0.0316	0.1067	0.0518	0.0027
5	rs74884843	306185	0.72	0.987657439684474	0.86	0.702596200902853	1.37413551206013	0.50103743150804	0.0055	0.0053	0.1044	0.015	0.0519	0.0234	0.0227	0.0282	0.0032	0.0442	0.0352	0.1215	0.0042	0.0343	0.108	0.024	0.0151	0.0037	0.0012	0.0205	0.0174	0.1154	0.0318	0.1062	0.0515	0.0026
5	rs35839513	310925	0.72	0.987657439684474	0.88	0.583941145430028	1.34644293372765	0.461417194644203	0.0055	0.0053	0.1043	0.015	0.0519	0.0234	0.0227	0.0282	0.0032	0.0442	0.0351	0.1214	0.0042	0.0344	0.108	0.0241	0.0151	0.0037	0.0012	0.0204	0.0174	0.1154	0.0319	0.1061	0.0514	0.0026
5	rs2015774	312958	0.72	0.987657439684474	0.88	0.583941145430028	1.3698613500742	0.462491324204394	0.0055	0.0053	0.1043	0.015	0.052	0.0234	0.0228	0.0281	0.0032	0.0442	0.0351	0.1214	0.0042	0.0344	0.108	0.0241	0.0151	0.0037	0.0012	0.0205	0.0174	0.1154	0.0319	0.1058	0.0514	0.0026
5	rs870502	320453	0.72	0.987657439684474	0.88	0.583941145430028	1.43874260862887	0.337793431044956	0.0055	0.0054	0.1042	0.015	0.0521	0.0234	0.023	0.0281	0.0032	0.0442	0.035	0.1214	0.0043	0.0345	0.1079	0.0242	0.015	0.0038	0.0012	0.0205	0.0175	0.1155	0.0319	0.1056	0.0513	0.0026
5	rs79441432	328270	0.72	0.987657439684474	0.88	0.583941145430028	1.48748975473938	0.359791480993366	0.0056	0.0053	0.1041	0.0152	0.0521	0.0234	0.023	0.0281	0.0032	0.0441	0.035	0.1216	0.0043	0.0345	0.1078	0.0243	0.015	0.0039	0.0012	0.0205	0.0176	0.1154	0.0318	0.1054	0.0511	0.0026
5	rs4957023	336952	0.72	0.987657439684474	0.88	0.583941145430028	1.48278816891244	0.394993406185549	0.0056	0.0054	0.104	0.0152	0.0522	0.0234	0.023	0.0281	0.0032	0.0441	0.0351	0.1216	0.0044	0.0344	0.1078	0.0244	0.0149	0.0039	0.0012	0.0205	0.0176	0.1153	0.0318	0.1054	0.0511	0.0026
5	rs2721041	350524	0.72	0.987657439684474	0.87	0.641494868499257	1.55276093224823	0.373660076557514	0.0057	0.0054	0.1039	0.0152	0.0531	0.0234	0.0234	0.0278	0.0033	0.0437	0.0354	0.122	0.0046	0.0343	0.1068	0.0245	0.0149	0.0038	0.0012	0.0206	0.018	0.1156	0.0311	0.1055	0.0504	0.0027
5	rs10069360	351615	0.72	0.987657439684474	0.88	0.583941145430028	1.54575160582143	0.390880132815514	0.0058	0.0054	0.1039	0.0152	0.0532	0.0234	0.0234	0.0277	0.0033	0.0436	0.0354	0.122	0.0046	0.0343	0.1067	0.0245	0.0149	0.0038	0.0012	0.0206	0.018	0.1157	0.031	0.1056	0.0504	0.0027
5	rs74485962	355474	0.72	0.987657439684474	0.88	0.583941145430028	1.53855110014929	0.421228415883212	0.0058	0.0054	0.104	0.0152	0.0532	0.0234	0.0234	0.0277	0.0033	0.0436	0.0355	0.122	0.0046	0.0343	0.1066	0.0245	0.0149	0.0039	0.0012	0.0206	0.018	0.1158	0.0309	0.1056	0.0504	0.0027
5	rs113931319	355599	0.72	0.987657439684474	0.88	0.583941145430028	1.53672755599241	0.41586638861784	0.0058	0.0054	0.1041	0.0152	0.0532	0.0233	0.0233	0.0277	0.0033	0.0436	0.0355	0.122	0.0046	0.0342	0.1066	0.0244	0.0148	0.0039	0.0012	0.0206	0.0179	0.1158	0.0309	0.1057	0.0504	0.0027
5	rs13185719	362569	0.72	0.987657439684474	0.88	0.583941145430028	1.50212937169569	0.404680210884957	0.0058	0.0054	0.1039	0.0152	0.0532	0.0232	0.0233	0.028	0.0033	0.0436	0.0355	0.1222	0.0046	0.0344	0.1066	0.0243	0.0148	0.0039	0.0012	0.0206	0.0179	0.1158	0.0309	0.1057	0.0504	0.0027
5	rs1877843	374510	0.73	0.902267913485346	0.89	0.529866637543626	1.43330842337963	0.37100101106643	0.0058	0.0053	0.104	0.0152	0.0534	0.0231	0.0233	0.0279	0.0032	0.0434	0.0357	0.1228	0.0045	0.0347	0.1065	0.024	0.0145	0.0038	0.0012	0.0205	0.0181	0.1158	0.0312	0.1054	0.0499	0.0026
5	rs72711354	378424	0.73	0.902267913485346	0.89	0.529866637543626	1.38806092116341	0.294687054769864	0.0057	0.0054	0.1038	0.0152	0.0535	0.0232	0.0233	0.0277	0.0032	0.0434	0.0357	0.1228	0.0045	0.0344	0.1066	0.0241	0.0145	0.0038	0.0012	0.0205	0.0181	0.116	0.0316	0.105	0.0504	0.0025
5	rs2721020	379198	0.73	0.902267913485346	0.9	0.479198205640863	1.41734657062847	0.340752715683388	0.0057	0.0054	0.1038	0.0152	0.0535	0.0232	0.0233	0.0276	0.0032	0.0434	0.0357	0.1228	0.0045	0.0344	0.1066	0.0241	0.0145	0.0038	0.0012	0.0205	0.018	0.116	0.0316	0.105	0.0504	0.0025
5	rs75707218	389955	0.73	0.902267913485346	0.91	0.431857736337621	0.949203648638792	0.352788644729555	0.0054	0.0058	0.102	0.0148	0.0534	0.0231	0.0227	0.0277	0.0029	0.0443	0.0363	0.1226	0.0041	0.0348	0.1052	0.0237	0.0144	0.0037	0.0012	0.0205	0.0176	0.1186	0.0334	0.1044	0.0509	0.0025
5	rs115363205	394772	0.73	0.902267913485346	0.91	0.431857736337621	0.927549652376938	0.305388652486261	0.0053	0.0059	0.1016	0.0148	0.053	0.0231	0.0226	0.0276	0.0029	0.0443	0.0364	0.123	0.0042	0.035	0.1052	0.0236	0.0145	0.0036	0.0012	0.0206	0.0173	0.1191	0.0337	0.1041	0.0508	0.0025
5	rs61605057	395469	0.73	0.902267913485346	0.92	0.387761932740255	0.925803031826536	0.308501458121557	0.0053	0.0059	0.1016	0.0148	0.053	0.0231	0.0226	0.0276	0.0029	0.0443	0.0364	0.1229	0.0042	0.035	0.1053	0.0236	0.0145	0.0036	0.0012	0.0206	0.0173	0.1191	0.0337	0.1041	0.0508	0.0025
5	rs116302001	396551	0.73	0.902267913485346	0.93	0.346822133743557	0.884787509976572	0.226678834282372	0.0054	0.0059	0.1016	0.0148	0.053	0.0231	0.0226	0.0276	0.0029	0.0443	0.0364	0.1229	0.0043	0.035	0.1052	0.0236	0.0145	0.0036	0.0012	0.0206	0.0173	0.1191	0.0337	0.1041	0.0509	0.0025
5	rs78688545	402165	0.73	0.902267913485346	0.92	0.387761932740255	0.707417145337488	0.205031027814134	0.0053	0.0059	0.101	0.0148	0.0529	0.0232	0.0226	0.0277	0.0028	0.0447	0.0366	0.1227	0.0043	0.0356	0.105	0.0236	0.0145	0.0035	0.0012	0.0205	0.0173	0.1197	0.0335	0.1032	0.0512	0.0024
5	rs11741523	403069	0.74	0.82166312078733	0.92	0.387761932740255	0.529966777590136	0.140433289847481	0.0051	0.0062	0.1	0.015	0.0529	0.0235	0.0226	0.0279	0.0026	0.0452	0.037	0.1223	0.0044	0.0369	0.1047	0.0236	0.0148	0.0034	0.0012	0.0203	0.0171	0.1213	0.0325	0.1007	0.052	0.0023
5	rs4956935	403118	0.74	0.82166312078733	0.92	0.387761932740255	0.570212147900861	0.151480743441866	0.0051	0.0062	0.0999	0.015	0.0529	0.0235	0.0226	0.0278	0.0026	0.0452	0.0369	0.1223	0.0044	0.037	0.1047	0.0236	0.0148	0.0034	0.0012	0.0204	0.0171	0.1214	0.0325	0.1006	0.052	0.0023
5	rs11743226	404713	0.76	0.674502615793853	0.92	0.387761932740255	0.258359925745596	0.0539495621488065	0.0051	0.0062	0.0992	0.015	0.0526	0.023	0.0207	0.0264	0.0022	0.0456	0.0367	0.1258	0.004	0.0385	0.1035	0.0234	0.0145	0.0033	0.0012	0.0196	0.017	0.1267	0.0327	0.0986	0.0518	0.002
5	rs732111	407230	0.76	0.674502615793853	0.92	0.387761932740255	0.252154799598612	0.0361594049063466	0.0052	0.0062	0.0992	0.015	0.0526	0.0228	0.0207	0.0263	0.0023	0.0456	0.0364	0.1261	0.0041	0.0386	0.1033	0.0235	0.0146	0.0035	0.0012	0.0196	0.017	0.1269	0.0327	0.0981	0.0517	0.0021
5	rs72711361	408777	0.76	0.674502615793853	0.92	0.387761932740255	0.25317586042552	0.0413260075238987	0.0052	0.0062	0.0992	0.015	0.0526	0.0228	0.0207	0.0263	0.0023	0.0456	0.0364	0.1261	0.0041	0.0386	0.1031	0.0235	0.0146	0.0035	0.0012	0.0193	0.017	0.127	0.0328	0.098	0.0519	0.0021
5	rs79176590	413296	0.76	0.674502615793853	0.92	0.387761932740255	0.219688410664473	0.0449803670229448	0.0052	0.0063	0.0988	0.015	0.0529	0.0228	0.0204	0.0264	0.0023	0.0457	0.0363	0.1262	0.0041	0.0392	0.1026	0.0234	0.0147	0.0035	0.0012	0.0193	0.017	0.1278	0.0326	0.0973	0.0519	0.0021
5	rs55751028	414540	0.77	0.607778593196603	0.92	0.387761932740255	0.190917274070287	0.0446319254039357	0.0052	0.0065	0.0985	0.015	0.0528	0.0227	0.0201	0.0264	0.0023	0.0459	0.0363	0.1265	0.0041	0.0399	0.102	0.0233	0.0147	0.0036	0.0013	0.0193	0.0171	0.129	0.0325	0.0966	0.0518	0.0021
5	rs61630451	418525	0.77	0.607778593196603	0.92	0.387761932740255	0.157319405169206	0.044747939085228	0.005	0.0068	0.098	0.0153	0.0531	0.0225	0.0186	0.0259	0.0022	0.0465	0.0364	0.1276	0.0041	0.0409	0.1013	0.0231	0.0155	0.0036	0.0013	0.0191	0.0168	0.1308	0.0326	0.0946	0.0515	0.0022
5	rs72717406	424615	0.77	0.607778593196603	0.92	0.387761932740255	0.170199381056164	0.03982596682484	0.0049	0.007	0.0976	0.016	0.0531	0.0224	0.0175	0.0256	0.0021	0.047	0.0365	0.1282	0.0039	0.0414	0.1009	0.0229	0.0159	0.0035	0.0013	0.0193	0.0171	0.1318	0.0326	0.0933	0.0511	0.0021
5	rs6883555	426109	0.77	0.607778593196603	0.92	0.387761932740255	0.181343235242879	0.0444002990420635	0.0049	0.007	0.0975	0.0161	0.053	0.0223	0.0173	0.0255	0.0021	0.0471	0.0365	0.1284	0.0039	0.0415	0.1008	0.0229	0.016	0.0036	0.0013	0.0193	0.0171	0.132	0.0326	0.093	0.0511	0.0021
5	rs72717408	428044	0.77	0.607778593196603	0.93	0.346822133743557	0.192782058890569	0.0278961102155838	0.0049	0.007	0.0975	0.0163	0.053	0.0223	0.0169	0.0254	0.0021	0.0473	0.0365	0.1285	0.0039	0.0415	0.1008	0.0229	0.0161	0.0036	0.0013	0.0193	0.0171	0.1323	0.0327	0.0927	0.051	0.0021
5	rs12188164	428236	0.77	0.607778593196603	0.93	0.346822133743557	0.19423535215858	0.0507784792821353	0.0049	0.007	0.0975	0.0164	0.053	0.0223	0.0169	0.0254	0.0021	0.0473	0.0366	0.1286	0.0039	0.0415	0.1008	0.0229	0.0161	0.0036	0.0013	0.0193	0.0171	0.1324	0.0327	0.0927	0.051	0.0021
5	rs957791	430217	0.77	0.607778593196603	0.93	0.346822133743557	0.205017303981157	0.0559815651319115	0.0049	0.0071	0.0975	0.0166	0.0529	0.0223	0.0168	0.0253	0.0021	0.0474	0.0366	0.1286	0.0039	0.0416	0.1009	0.0229	0.0162	0.0036	0.0013	0.0193	0.017	0.1325	0.0327	0.0924	0.0509	0.0021
5	rs114473089	431389	0.77	0.607778593196603	0.93	0.346822133743557	0.21507286324924	0.0583712035217397	0.0049	0.0071	0.0975	0.0166	0.0528	0.0223	0.0168	0.0253	0.0021	0.0474	0.0365	0.129	0.0038	0.0415	0.1009	0.0228	0.0162	0.0036	0.0013	0.0193	0.017	0.1325	0.0327	0.0923	0.0509	0.0022
5	rs2303738	433056	0.77	0.607778593196603	0.93	0.346822133743557	0.216333606835668	0.060538414465843	0.0048	0.0071	0.0974	0.0166	0.0527	0.0223	0.0167	0.0254	0.002	0.0475	0.0365	0.129	0.0038	0.0416	0.1009	0.0228	0.0162	0.0036	0.0013	0.0194	0.0171	0.1326	0.0327	0.0922	0.0509	0.0022
5	rs34453673	434722	0.77	0.607778593196603	0.93	0.346822133743557	0.216618863215113	0.0584363811717899	0.0049	0.0072	0.0973	0.0166	0.0526	0.0222	0.0167	0.0255	0.002	0.0475	0.0365	0.129	0.0038	0.0416	0.101	0.0229	0.0162	0.0036	0.0013	0.0195	0.0171	0.1326	0.0327	0.0919	0.0509	0.0022
5	rs10078	438102	0.77	0.607778593196603	0.93	0.346822133743557	0.22245099720845	0.0657248103554175	0.0049	0.0072	0.0971	0.0166	0.0526	0.0222	0.0166	0.0256	0.002	0.0475	0.0362	0.1291	0.0038	0.0416	0.101	0.0229	0.0162	0.0036	0.0013	0.0195	0.0171	0.1327	0.0327	0.0921	0.051	0.0022
5	rs74750889	440390	0.77	0.607778593196603	0.93	0.346822133743557	0.215926463487442	0.0722966879026286	0.0049	0.0072	0.097	0.0166	0.0525	0.0221	0.0166	0.0256	0.002	0.0474	0.0361	0.1292	0.0038	0.0416	0.1011	0.0229	0.0162	0.0037	0.0014	0.0195	0.0172	0.1328	0.0327	0.0921	0.051	0.0022
5	rs10035612	442586	0.77	0.607778593196603	0.93	0.346822133743557	0.219359839509541	0.0644283606825479	0.005	0.0072	0.0968	0.0166	0.0527	0.022	0.0166	0.0256	0.002	0.0474	0.0359	0.1293	0.0037	0.0416	0.1011	0.0228	0.016	0.0037	0.0014	0.0196	0.0172	0.133	0.0328	0.0921	0.051	0.0022
5	rs139173233	442675	0.77	0.607778593196603	0.94	0.308944172156586	0.220140645393436	0.067793837675817	0.005	0.0072	0.0968	0.0166	0.0527	0.022	0.0166	0.0256	0.002	0.0474	0.0359	0.1293	0.0037	0.0416	0.1011	0.0228	0.016	0.0037	0.0014	0.0196	0.0172	0.133	0.0329	0.092	0.051	0.0022
5	rs10035653	442790	0.77	0.607778593196603	0.94	0.308944172156586	0.219400895851827	0.0659305037042551	0.005	0.0072	0.0968	0.0166	0.0527	0.022	0.0166	0.0256	0.002	0.0474	0.0359	0.1293	0.0037	0.0416	0.1011	0.0228	0.016	0.0037	0.0014	0.0196	0.0172	0.133	0.0329	0.0921	0.051	0.0022
5	rs75808692	445362	0.77	0.607778593196603	0.94	0.308944172156586	0.216170697857561	0.0474529424759865	0.005	0.0073	0.0968	0.0166	0.0526	0.022	0.0166	0.0256	0.002	0.0474	0.0358	0.1293	0.0037	0.0416	0.1012	0.0228	0.016	0.0038	0.0014	0.0196	0.0172	0.1331	0.0329	0.0921	0.051	0.0022
5	rs13172987	445927	0.77	0.607778593196603	0.94	0.308944172156586	0.217067549220019	0.0473933940621845	0.005	0.0073	0.0967	0.0166	0.0527	0.022	0.0165	0.0256	0.002	0.0474	0.0358	0.1293	0.0037	0.0416	0.1012	0.0228	0.016	0.0038	0.0014	0.0197	0.0172	0.133	0.0329	0.092	0.051	0.0022
5	rs72717434	447779	0.77	0.607778593196603	0.94	0.308944172156586	0.218416730696424	0.0472149463288111	0.005	0.0073	0.0967	0.0166	0.0526	0.022	0.0165	0.0256	0.002	0.0474	0.0358	0.1295	0.0037	0.0416	0.1012	0.0228	0.016	0.0038	0.0014	0.0197	0.0172	0.133	0.0329	0.092	0.0509	0.0022
5	rs6871053	453583	0.77	0.607778593196603	0.94	0.308944172156586	0.206919290093055	0.0353201105655353	0.005	0.0073	0.0966	0.0166	0.0527	0.022	0.0165	0.0256	0.002	0.0473	0.0357	0.1295	0.0037	0.0415	0.1013	0.0228	0.016	0.0039	0.0015	0.0196	0.0172	0.1332	0.0328	0.092	0.0509	0.0022
5	rs77955022	459771	0.76	0.674502615793853	0.94	0.308944172156586	0.193163900337357	0.0189012931176396	0.0051	0.0074	0.0961	0.0166	0.0528	0.022	0.0162	0.0255	0.002	0.0471	0.0351	0.1295	0.0034	0.0411	0.102	0.0227	0.0161	0.0044	0.0017	0.0197	0.0169	0.1346	0.0326	0.0918	0.0506	0.0022
5	rs2561664	459793	0.76	0.674502615793853	0.94	0.308944172156586	0.19312569677311	0.0188624929852197	0.0051	0.0074	0.0961	0.0166	0.0528	0.022	0.0162	0.0255	0.002	0.0471	0.0351	0.1295	0.0034	0.0411	0.102	0.0227	0.0161	0.0044	0.0017	0.0197	0.0169	0.1346	0.0326	0.0918	0.0506	0.0022
5	rs72698506	460002	0.76	0.674502615793853	0.95	0.274028283204826	0.196774302173312	0.0210131208452679	0.0051	0.0074	0.0961	0.0166	0.0528	0.022	0.0162	0.0255	0.002	0.0471	0.0351	0.1295	0.0034	0.0411	0.102	0.0227	0.0161	0.0044	0.0017	0.0198	0.0169	0.1346	0.0326	0.0917	0.0506	0.0022
5	rs13162508	465838	0.76	0.674502615793853	0.94	0.308944172156586	0.200774150565532	0.0235771033924906	0.0051	0.0074	0.0963	0.0164	0.053	0.022	0.0161	0.0255	0.002	0.047	0.0351	0.1297	0.0034	0.0411	0.1019	0.0227	0.0162	0.0043	0.0017	0.0198	0.0169	0.1346	0.0326	0.0916	0.0507	0.0022
5	rs10475262	466113	0.76	0.674502615793853	0.95	0.274028283204826	0.201008561856572	0.0235771033924906	0.0051	0.0074	0.0963	0.0164	0.053	0.022	0.0161	0.0255	0.002	0.047	0.0351	0.1297	0.0034	0.0411	0.1019	0.0227	0.0162	0.0043	0.0017	0.0198	0.0169	0.1346	0.0326	0.0916	0.0507	0.0022
5	rs2278251	470087	0.76	0.674502615793853	0.95	0.274028283204826	0.198982155539786	0.0211358964270646	0.0051	0.0074	0.0963	0.0164	0.0531	0.022	0.0162	0.0254	0.002	0.047	0.0351	0.1298	0.0034	0.0411	0.1017	0.0227	0.0161	0.0043	0.0017	0.0198	0.0169	0.1345	0.0325	0.0919	0.0506	0.0023
5	rs1053226	472055	0.76	0.674502615793853	0.95	0.274028283204826	0.199760162415445	0.017603965551221	0.0051	0.0074	0.0963	0.0164	0.0531	0.022	0.0162	0.0254	0.0021	0.047	0.0351	0.1298	0.0034	0.0411	0.1017	0.0227	0.016	0.0043	0.0017	0.0198	0.0169	0.1345	0.0325	0.0919	0.0506	0.0024
5	rs41282627	477508	0.76	0.674502615793853	0.95	0.274028283204826	0.171730590943515	0.0222143858361528	0.0049	0.0074	0.0963	0.0165	0.0533	0.0218	0.0166	0.0255	0.0021	0.0468	0.0353	0.1302	0.0034	0.0413	0.1016	0.0225	0.016	0.0042	0.0016	0.0198	0.0169	0.1344	0.0325	0.0918	0.0504	0.0024
5	Affx-26694011	478458	0.76	0.674502615793853	0.96	0.241969076141015	0.153079956691581	0.0379726398326145	0.0048	0.0074	0.0962	0.0165	0.0535	0.0216	0.0169	0.0256	0.0021	0.0467	0.0355	0.1301	0.0033	0.0414	0.1015	0.0223	0.016	0.0042	0.0016	0.0197	0.0168	0.1345	0.0325	0.0918	0.0504	0.0024
5	rs115754124	481579	0.76	0.674502615793853	0.96	0.241969076141015	0.138716132170139	0.0377034631139029	0.0048	0.0074	0.0963	0.0165	0.0536	0.0213	0.0168	0.0257	0.002	0.0465	0.0356	0.1301	0.0034	0.0418	0.1012	0.0223	0.016	0.0041	0.0016	0.0197	0.0168	0.1348	0.0325	0.0916	0.0504	0.0024
5	rs6872510	481610	0.76	0.674502615793853	0.95	0.274028283204826	0.138558814642744	0.0379726398326145	0.0048	0.0074	0.0963	0.0165	0.0536	0.0213	0.0168	0.0257	0.002	0.0465	0.0356	0.1301	0.0034	0.0418	0.1012	0.0223	0.016	0.0041	0.0016	0.0196	0.0168	0.1348	0.0325	0.0916	0.0504	0.0024
5	rs41282629	485453	0.76	0.674502615793853	0.95	0.274028283204826	0.134691549671346	0.0180566899876586	0.0049	0.0074	0.0959	0.0164	0.0539	0.0209	0.0166	0.0259	0.002	0.0469	0.0356	0.1305	0.0035	0.0423	0.1001	0.0221	0.0159	0.004	0.0017	0.0197	0.0168	0.1355	0.0324	0.091	0.0507	0.0024
5	rs13165421	486814	0.76	0.674502615793853	0.95	0.274028283204826	0.140834513328143	0.0292201243966722	0.0049	0.0074	0.0959	0.0164	0.054	0.0208	0.0166	0.026	0.002	0.0471	0.0357	0.1307	0.0035	0.0424	0.0997	0.022	0.0159	0.004	0.0017	0.0197	0.0169	0.1358	0.0323	0.0908	0.0508	0.0024
5	rs111730658	489133	0.76	0.674502615793853	0.95	0.274028283204826	0.158236749562442	0.0379726398326145	0.0048	0.0074	0.0958	0.0167	0.0545	0.0209	0.0164	0.0257	0.002	0.0472	0.0354	0.1304	0.0036	0.0428	0.0995	0.022	0.0159	0.0038	0.0017	0.0196	0.0168	0.1357	0.0322	0.0908	0.0509	0.0024
5	rs11748410	489199	0.77	0.607778593196603	0.96	0.241969076141015	0.165688570708212	0.0431930576895719	0.0047	0.0074	0.0958	0.0167	0.0545	0.0208	0.0164	0.0257	0.002	0.0474	0.0354	0.1305	0.0036	0.0428	0.0995	0.022	0.0159	0.0038	0.0017	0.0196	0.0167	0.1359	0.0322	0.0908	0.051	0.0024
5	rs55996436	496484	0.78	0.545501786478432	0.96	0.241969076141015	0.217598485688907	0.0338730656623439	0.0049	0.0074	0.097	0.0178	0.0543	0.02	0.0164	0.0255	0.0019	0.0472	0.0348	0.1321	0.0027	0.042	0.0998	0.0222	0.0159	0.0038	0.0018	0.0199	0.0162	0.1376	0.0314	0.0898	0.0502	0.0023
5	rs66857504	496669	0.78	0.545501786478432	0.96	0.241969076141015	0.226651954680598	0.0384051254745894	0.0049	0.0074	0.097	0.0178	0.0543	0.02	0.0164	0.0255	0.0018	0.0472	0.0348	0.1321	0.0027	0.042	0.0998	0.0224	0.016	0.0036	0.0018	0.0199	0.0162	0.1376	0.0313	0.0898	0.0502	0.0023
5	rs13359853	497277	0.78	0.545501786478432	0.95	0.274028283204826	0.226568342138469	0.0354767928393721	0.0049	0.0073	0.097	0.0178	0.0543	0.02	0.0164	0.0256	0.0017	0.0472	0.0348	0.1323	0.0027	0.0421	0.0997	0.0225	0.0162	0.0036	0.0018	0.0199	0.0162	0.1376	0.0312	0.0895	0.0502	0.0023
5	rs56185908	498101	0.78	0.545501786478432	0.95	0.274028283204826	0.22623406374796	0.0337196725197628	0.0049	0.0073	0.0969	0.0178	0.0544	0.02	0.0164	0.0259	0.0017	0.0472	0.0349	0.1322	0.0027	0.042	0.0995	0.0226	0.0163	0.0038	0.0018	0.02	0.0162	0.1377	0.031	0.0894	0.0502	0.0023
5	rs78658073	498773	0.78	0.545501786478432	0.92	0.387761932740255	0.238054232814529	0.0286491709913138	0.0049	0.0072	0.0966	0.0178	0.0547	0.02	0.0164	0.0259	0.0018	0.0472	0.0349	0.132	0.0027	0.0422	0.0996	0.0226	0.0163	0.0038	0.0018	0.02	0.0163	0.1378	0.0309	0.0891	0.0502	0.0023
5	rs12652789	499673	0.78	0.545501786478432	0.92	0.387761932740255	0.238871325874647	0.030134880034563	0.0049	0.0072	0.0964	0.0178	0.055	0.02	0.0165	0.0258	0.0018	0.0473	0.035	0.1317	0.0027	0.0423	0.0996	0.0226	0.0162	0.004	0.0018	0.02	0.0163	0.138	0.0307	0.0888	0.0502	0.0023
5	rs7725551	502303	0.78	0.545501786478432	0.92	0.387761932740255	0.290472478871275	0.0459154073011903	0.0048	0.007	0.0965	0.0181	0.0558	0.0201	0.0167	0.0257	0.0018	0.0472	0.035	0.1318	0.0027	0.0433	0.0986	0.0229	0.0161	0.0041	0.0018	0.0199	0.0163	0.138	0.0301	0.0883	0.05	0.0022
5	Affx-26724725	502594	0.78	0.545501786478432	0.92	0.387761932740255	0.296198574965686	0.060009941834155	0.0048	0.0069	0.0965	0.0181	0.0559	0.0201	0.0168	0.0257	0.0017	0.0472	0.0351	0.1318	0.0027	0.0434	0.0985	0.0229	0.016	0.0042	0.0018	0.0199	0.0163	0.1377	0.0301	0.0885	0.0501	0.0022
5	rs72702730	502621	0.78	0.545501786478432	0.92	0.387761932740255	0.300520014062393	0.05791583074535	0.0048	0.0069	0.0965	0.0181	0.0559	0.0201	0.0167	0.0257	0.0017	0.0472	0.0351	0.1318	0.0027	0.0434	0.0985	0.0229	0.016	0.0042	0.0018	0.0199	0.0163	0.1377	0.0301	0.0885	0.0501	0.0022
5	rs6420045	503484	0.78	0.545501786478432	0.92	0.387761932740255	0.328368800237713	0.0474529424759865	0.0047	0.0069	0.0961	0.0182	0.0561	0.0201	0.0166	0.0258	0.0016	0.0474	0.0351	0.132	0.0027	0.0435	0.0978	0.0229	0.0162	0.0042	0.0018	0.02	0.0163	0.1374	0.0301	0.0886	0.0501	0.0023
5	rs72702739	506853	0.78	0.545501786478432	0.92	0.387761932740255	0.365991986298315	0.0501054942421736	0.0048	0.0068	0.0959	0.0183	0.0561	0.0203	0.0165	0.026	0.0016	0.0475	0.0352	0.1324	0.0026	0.0435	0.0974	0.0229	0.0162	0.0043	0.0018	0.0199	0.0164	0.137	0.0301	0.0888	0.05	0.0024
5	rs13436080	510160	0.79	0.487570276707753	0.92	0.387761932740255	0.346024076593302	0.0672394747727265	0.0048	0.0066	0.0957	0.0185	0.056	0.0205	0.0166	0.026	0.0017	0.0475	0.0353	0.1326	0.0027	0.0437	0.097	0.0228	0.0162	0.0043	0.0018	0.0198	0.0165	0.1365	0.0301	0.0893	0.05	0.0023
5	rs2458814	518489	0.79	0.487570276707753	0.92	0.387761932740255	0.336799938491897	0.102709789909883	0.0049	0.0065	0.0955	0.0191	0.0559	0.0211	0.0168	0.026	0.0016	0.0477	0.0352	0.1326	0.0027	0.0442	0.0964	0.0227	0.0166	0.0044	0.0017	0.0197	0.0161	0.1351	0.0296	0.0904	0.0504	0.0021
5	rs79182581	521049	0.79	0.487570276707753	0.92	0.387761932740255	0.385035347154112	0.129963120222746	0.0049	0.0062	0.0953	0.0196	0.0557	0.0211	0.017	0.0259	0.0015	0.0476	0.0357	0.1332	0.0027	0.0446	0.0959	0.0228	0.017	0.0045	0.0016	0.0197	0.0164	0.1344	0.0285	0.0905	0.0503	0.002
5	rs116536252	523601	0.8	0.433874260405774	0.92	0.387761932740255	0.426392705647671	0.173458725360656	0.0049	0.0058	0.0949	0.02	0.0556	0.0211	0.0172	0.0258	0.0015	0.0475	0.0361	0.1337	0.0027	0.045	0.0954	0.0228	0.0174	0.0046	0.0016	0.0197	0.0164	0.1344	0.0277	0.0906	0.0504	0.0018
5	rs6880820	528609	0.8	0.433874260405774	0.92	0.387761932740255	0.540257683290379	0.297410966297307	0.005	0.0051	0.0941	0.0205	0.0555	0.021	0.0175	0.0259	0.0014	0.0473	0.0372	0.1349	0.0028	0.0456	0.0943	0.0228	0.0181	0.0048	0.0015	0.0197	0.0164	0.1338	0.0263	0.0907	0.0507	0.0016
5	rs699644	530761	0.8	0.433874260405774	0.92	0.387761932740255	0.482035755196983	0.260098735734669	0.0051	0.0049	0.0939	0.0203	0.0553	0.021	0.0176	0.0258	0.0015	0.0471	0.0374	0.1351	0.0031	0.0457	0.094	0.0228	0.0181	0.0048	0.0018	0.0197	0.0164	0.1339	0.0258	0.0908	0.0508	0.0019
5	rs772654	539310	0.8	0.433874260405774	0.92	0.387761932740255	0.496952789125136	0.246667283478896	0.0052	0.0048	0.0935	0.0206	0.0551	0.0212	0.0178	0.0258	0.0016	0.047	0.0377	0.135	0.0035	0.0461	0.0931	0.0227	0.0181	0.0048	0.0022	0.0196	0.0164	0.1341	0.0253	0.091	0.0503	0.0023
5	rs7714003	540629	0.8	0.433874260405774	0.92	0.387761932740255	0.497833384303325	0.282348958124428	0.005	0.0046	0.0933	0.0209	0.0548	0.0213	0.0178	0.0257	0.0017	0.0469	0.0378	0.1347	0.0035	0.0461	0.0928	0.0225	0.0184	0.0049	0.0019	0.0194	0.0166	0.1346	0.0255	0.0914	0.0503	0.0023
5	rs75152572	540635	0.8	0.433874260405774	0.92	0.387761932740255	0.497896312654804	0.282232227848496	0.005	0.0046	0.0933	0.0209	0.0548	0.0213	0.0178	0.0257	0.0017	0.0469	0.0378	0.1347	0.0035	0.0461	0.0928	0.0225	0.0184	0.0049	0.0019	0.0194	0.0166	0.1346	0.0255	0.0914	0.0503	0.0023
5	rs2560733	541699	0.8	0.433874260405774	0.92	0.387761932740255	0.425284998509469	0.267069877555314	0.005	0.0046	0.0934	0.0209	0.0548	0.0213	0.0179	0.0256	0.0018	0.0468	0.0379	0.1345	0.0035	0.046	0.0926	0.0218	0.0185	0.0048	0.0019	0.0192	0.0166	0.1352	0.0253	0.092	0.0504	0.0023
5	rs4957070	547858	0.81	0.384295662080596	0.91	0.431857736337621	0.323535899615155	0.281882125692061	0.005	0.0047	0.0932	0.0209	0.0552	0.0214	0.0182	0.0256	0.0021	0.0468	0.0379	0.1331	0.0035	0.0458	0.0914	0.0217	0.019	0.0046	0.002	0.0188	0.0162	0.1367	0.0255	0.0924	0.0506	0.0023
5	rs116250871	548342	0.81	0.384295662080596	0.91	0.431857736337621	0.322219744139416	0.283400194839941	0.005	0.0047	0.0932	0.0209	0.0552	0.0214	0.0182	0.0256	0.0021	0.0468	0.0379	0.1331	0.0035	0.0458	0.0914	0.0217	0.019	0.0046	0.002	0.0188	0.0162	0.1367	0.0255	0.0924	0.0507	0.0022
5	rs76616700	555532	0.81	0.384295662080596	0.91	0.431857736337621	0.245376304910461	0.303119890231718	0.0049	0.0049	0.0934	0.0208	0.055	0.0213	0.0182	0.0256	0.0022	0.0468	0.0381	0.1329	0.0034	0.0458	0.0911	0.0217	0.0191	0.004	0.0019	0.0187	0.0161	0.1369	0.0256	0.0928	0.0509	0.0022
5	rs17497684	558307	0.81	0.384295662080596	0.91	0.431857736337621	0.238871325874647	0.307902109894629	0.0049	0.0049	0.0933	0.0208	0.055	0.0213	0.0182	0.0256	0.0022	0.0467	0.0382	0.1329	0.0034	0.0457	0.0911	0.0217	0.0192	0.0039	0.0019	0.0187	0.0161	0.137	0.0257	0.0928	0.0509	0.0022
5	rs3853657	567246	0.81	0.384295662080596	0.91	0.431857736337621	0.212281542259019	0.312706598670723	0.005	0.005	0.0933	0.0208	0.0549	0.0213	0.0182	0.0257	0.0022	0.0468	0.0384	0.1327	0.0034	0.0458	0.0907	0.0217	0.0193	0.0037	0.0019	0.0187	0.016	0.137	0.0258	0.093	0.051	0.0022
5	rs2672031	570548	0.81	0.384295662080596	0.91	0.431857736337621	0.196426975019075	0.332142484935134	0.005	0.005	0.0929	0.0209	0.055	0.0213	0.0182	0.0256	0.0022	0.0467	0.0386	0.1319	0.0034	0.0457	0.091	0.0216	0.0195	0.0037	0.0019	0.0187	0.0158	0.1371	0.0259	0.0932	0.0514	0.0022
5	rs16900912	572663	0.81	0.384295662080596	0.91	0.431857736337621	0.172875273698264	0.303716441528849	0.0051	0.005	0.0929	0.0206	0.0549	0.0213	0.0182	0.0258	0.0023	0.0466	0.0383	0.1316	0.0034	0.0456	0.0914	0.0215	0.0197	0.0037	0.0019	0.0187	0.0158	0.1374	0.026	0.0932	0.0514	0.0022
5	rs115466444	581102	0.81	0.384295662080596	0.91	0.431857736337621	0.125162506644569	0.267184636499526	0.0052	0.005	0.0929	0.0202	0.0548	0.0213	0.0182	0.0265	0.0022	0.0467	0.0384	0.1312	0.0033	0.0453	0.0911	0.0214	0.02	0.0036	0.002	0.0188	0.0158	0.1373	0.0261	0.0934	0.0514	0.0022
5	rs114365853	581870	0.81	0.384295662080596	0.91	0.431857736337621	0.121817915687981	0.264892375237076	0.0052	0.005	0.0929	0.0201	0.0548	0.0213	0.0182	0.0266	0.0022	0.0467	0.0384	0.1312	0.0033	0.0453	0.0911	0.0214	0.02	0.0036	0.002	0.0188	0.0158	0.1373	0.0261	0.0935	0.0514	0.0022
5	rs77565468	581897	0.81	0.384295662080596	0.91	0.431857736337621	0.121701562694319	0.264777923715796	0.0052	0.005	0.0929	0.0201	0.0548	0.0213	0.0182	0.0266	0.0022	0.0467	0.0384	0.1312	0.0033	0.0453	0.0911	0.0214	0.02	0.0036	0.002	0.0188	0.0158	0.1373	0.0261	0.0935	0.0514	0.0022
5	rs4957048	583442	0.81	0.384295662080596	0.91	0.431857736337621	0.114423759520499	0.259643628469326	0.0052	0.005	0.0929	0.0201	0.0548	0.0213	0.0182	0.0267	0.0021	0.0467	0.0384	0.1311	0.0033	0.0453	0.0911	0.0214	0.0201	0.0035	0.0021	0.0188	0.0158	0.1373	0.0262	0.0935	0.0514	0.0022
5	rs116216542	583531	0.81	0.384295662080596	0.9	0.479198205640863	0.114788142754782	0.26021255155635	0.0052	0.005	0.0929	0.0201	0.0548	0.0213	0.0182	0.0267	0.0021	0.0467	0.0384	0.1311	0.0033	0.0453	0.0911	0.0214	0.0201	0.0035	0.0021	0.0188	0.0158	0.1373	0.0262	0.0935	0.0514	0.0022
5	rs79678916	589727	0.81	0.384295662080596	0.9	0.479198205640863	0.104747705347177	0.258393372625069	0.0053	0.005	0.0929	0.0199	0.0547	0.0213	0.0182	0.0265	0.0021	0.0467	0.0384	0.1311	0.0033	0.0453	0.091	0.0214	0.0204	0.0036	0.0021	0.0189	0.0158	0.1373	0.0262	0.0936	0.0515	0.0022
5	rs11739663	594083	0.81	0.384295662080596	0.9	0.479198205640863	0.0968798616220483	0.263748554311803	0.0054	0.005	0.0924	0.0193	0.0543	0.0214	0.0183	0.0262	0.0021	0.0469	0.0383	0.1308	0.0032	0.0452	0.0905	0.0213	0.0213	0.0039	0.0024	0.0188	0.0157	0.1375	0.0263	0.0942	0.0514	0.0021
5	rs116429360	596539	0.81	0.384295662080596	0.9	0.479198205640863	0.0914730833619782	0.264549066928429	0.0055	0.005	0.0923	0.0191	0.0543	0.0214	0.0183	0.0261	0.0021	0.047	0.0384	0.1308	0.0032	0.0452	0.0904	0.0212	0.0214	0.0038	0.0024	0.0188	0.0157	0.1376	0.0262	0.0944	0.0513	0.0021
5	rs11750321	599196	0.81	0.384295662080596	0.9	0.479198205640863	0.0916680446700864	0.270058579638946	0.0055	0.005	0.0922	0.019	0.0543	0.0214	0.0183	0.0261	0.0021	0.047	0.0384	0.1308	0.0032	0.0453	0.0903	0.0212	0.0215	0.0038	0.0024	0.0188	0.0157	0.1377	0.0262	0.0944	0.0513	0.0022
5	rs3828570	601647	0.81	0.384295662080596	0.9	0.479198205640863	0.0847444716990562	0.271095530975335	0.0055	0.005	0.0922	0.0187	0.054	0.0214	0.0183	0.0262	0.0021	0.047	0.0385	0.1309	0.0032	0.0452	0.0902	0.0211	0.0217	0.0038	0.0024	0.0188	0.0156	0.1378	0.0262	0.0948	0.0513	0.0022
5	rs61737543	602256	0.81	0.384295662080596	0.91	0.431857736337621	0.0838888243868057	0.272480044775069	0.0056	0.005	0.0923	0.0187	0.054	0.0214	0.0182	0.0262	0.0021	0.0469	0.0385	0.1308	0.0032	0.0453	0.0901	0.0211	0.0218	0.0038	0.0024	0.0188	0.0156	0.1379	0.0262	0.0948	0.0515	0.0022
5	rs62330295	611738	0.81	0.384295662080596	0.91	0.431857736337621	0.0802523472803834	0.235556771106777	0.006	0.0049	0.0926	0.0185	0.0539	0.0212	0.0178	0.0262	0.0022	0.0466	0.0384	0.1303	0.0032	0.0454	0.0898	0.021	0.0219	0.0038	0.0024	0.0188	0.0155	0.138	0.0263	0.0951	0.052	0.0022
5	rs2455339	618107	0.81	0.384295662080596	0.91	0.431857736337621	0.0770674082933491	0.235777369120738	0.0061	0.0049	0.0926	0.0185	0.0539	0.0212	0.0178	0.0262	0.0022	0.0466	0.0384	0.1303	0.0032	0.0454	0.0898	0.021	0.0219	0.0038	0.0024	0.0188	0.0155	0.138	0.0263	0.0951	0.0521	0.0022
5	rs75981367	625297	0.81	0.384295662080596	0.91	0.431857736337621	0.0792259150122261	0.236770881567235	0.0061	0.0049	0.0927	0.0183	0.0539	0.0212	0.0177	0.0262	0.0022	0.0467	0.0384	0.1303	0.0032	0.0454	0.0898	0.021	0.0218	0.0038	0.0024	0.0188	0.0155	0.138	0.0263	0.0952	0.052	0.0022
5	rs12522955	639231	0.82	0.338707801994422	0.91	0.431857736337621	0.0821258925922967	0.234234580008827	0.0061	0.0049	0.0928	0.0179	0.0539	0.0211	0.0177	0.0262	0.0022	0.0467	0.0385	0.1304	0.0032	0.0454	0.0899	0.021	0.0218	0.0038	0.0024	0.0188	0.0155	0.1381	0.0263	0.0954	0.0519	0.0022
5	rs75529604	643655	0.82	0.338707801994422	0.91	0.431857736337621	0.0832908714994691	0.214373701007763	0.0061	0.0047	0.0928	0.0176	0.0539	0.021	0.0177	0.0262	0.0022	0.0467	0.0385	0.1304	0.0033	0.0454	0.0899	0.0209	0.0217	0.0038	0.0024	0.0188	0.0155	0.1382	0.0263	0.0956	0.0519	0.0022
5	rs1709548	645299	0.82	0.338707801994422	0.9	0.479198205640863	0.0839118771520803	0.222227450416585	0.0061	0.0047	0.0928	0.0176	0.0539	0.021	0.0177	0.0262	0.0022	0.0467	0.0385	0.1304	0.0033	0.0454	0.0899	0.0209	0.0217	0.0038	0.0024	0.0188	0.0155	0.1382	0.0263	0.0956	0.0519	0.0022
5	rs2458815	653343	0.82	0.338707801994422	0.9	0.479198205640863	0.0816945622296276	0.220066526812829	0.0061	0.0048	0.0927	0.0176	0.0539	0.021	0.0177	0.0262	0.0023	0.0467	0.0385	0.1305	0.0033	0.0454	0.09	0.0209	0.0217	0.0039	0.0024	0.0188	0.0155	0.1382	0.0263	0.0957	0.0517	0.0023
5	rs1697956	654705	0.82	0.338707801994422	0.9	0.479198205640863	0.0776363344076961	0.215551191397462	0.0061	0.0048	0.0926	0.0176	0.0539	0.021	0.0178	0.0262	0.0023	0.0467	0.0386	0.1306	0.0033	0.0454	0.09	0.021	0.0216	0.0039	0.0024	0.0188	0.0155	0.1383	0.0263	0.0957	0.0515	0.0023
5	rs4957083	659343	0.82	0.338707801994422	0.9	0.479198205640863	0.0796711473199129	0.215122767138093	0.0061	0.0048	0.0926	0.0176	0.0539	0.021	0.0178	0.0262	0.0023	0.0467	0.0386	0.1306	0.0033	0.0454	0.09	0.021	0.0216	0.0039	0.0024	0.0188	0.0155	0.1382	0.0263	0.0957	0.0515	0.0023
5	rs72707016	665148	0.82	0.338707801994422	0.91	0.431857736337621	0.0873920337932015	0.209791280897878	0.0062	0.0048	0.0924	0.0181	0.0539	0.021	0.0182	0.0259	0.0023	0.047	0.0386	0.1302	0.0034	0.0452	0.0899	0.0208	0.0218	0.0038	0.0025	0.0189	0.0156	0.1377	0.0264	0.096	0.0508	0.0023
5	rs1697965	668791	0.82	0.338707801994422	0.9	0.479198205640863	0.0762841124623418	0.296462660939529	0.0064	0.0049	0.0922	0.0191	0.0542	0.0213	0.019	0.0255	0.0022	0.0474	0.0388	0.1296	0.0033	0.0449	0.0895	0.0203	0.0223	0.0035	0.0022	0.0191	0.0162	0.1372	0.0267	0.0961	0.05	0.002
5	rs73028455	672477	0.82	0.338707801994422	0.9	0.479198205640863	0.0782520417834099	0.383710741442212	0.0066	0.0049	0.0914	0.0191	0.0539	0.0212	0.0192	0.0252	0.0023	0.0472	0.0396	0.1284	0.0036	0.0444	0.0891	0.0197	0.0222	0.0032	0.0022	0.0193	0.0164	0.1378	0.0269	0.0973	0.0506	0.0019
5	rs78350330	676384	0.82	0.338707801994422	0.9	0.479198205640863	0.0778998255536584	0.403514393819479	0.0066	0.0049	0.0913	0.0191	0.0538	0.0211	0.0194	0.0252	0.0021	0.0471	0.04	0.1281	0.0035	0.0442	0.0888	0.0195	0.0223	0.003	0.0021	0.0193	0.0165	0.1384	0.027	0.0978	0.0508	0.0018
5	rs394465	676806	0.82	0.338707801994422	0.9	0.479198205640863	0.0672839844432438	0.393449533257248	0.0067	0.0049	0.0913	0.0192	0.0538	0.0212	0.0195	0.0251	0.0021	0.0471	0.04	0.128	0.0035	0.0442	0.0887	0.0195	0.0223	0.003	0.0021	0.0193	0.0165	0.1384	0.0271	0.0979	0.0507	0.0018
5	rs392088	677718	0.82	0.338707801994422	0.89	0.529866637543626	0.0661905408005934	0.394993406185549	0.0067	0.0049	0.091	0.0192	0.0538	0.0212	0.0195	0.0251	0.0019	0.0469	0.0401	0.1278	0.0035	0.044	0.0891	0.0194	0.0224	0.003	0.0021	0.0193	0.0165	0.1386	0.0271	0.0983	0.0506	0.0017
5	rs55660354	684888	0.82	0.338707801994422	0.89	0.529866637543626	0.065559747380754	0.552545784052689	0.0067	0.005	0.0906	0.0193	0.0537	0.0213	0.0197	0.0252	0.0016	0.0469	0.0403	0.1273	0.0035	0.0443	0.0888	0.0195	0.0225	0.0027	0.0019	0.0193	0.0166	0.1388	0.0272	0.0987	0.0507	0.0016
5	rs370799	685200	0.82	0.338707801994422	0.89	0.529866637543626	0.0647378345675996	0.581105786254353	0.0067	0.005	0.0906	0.0193	0.0536	0.0213	0.0197	0.0252	0.0016	0.0469	0.0405	0.1272	0.0035	0.0443	0.0888	0.0195	0.0225	0.0027	0.0019	0.0193	0.0166	0.1388	0.0272	0.0987	0.0507	0.0016
5	rs6862648	685504	0.82	0.338707801994422	0.89	0.529866637543626	0.0782520417834099	0.570319389559815	0.0067	0.005	0.0906	0.0193	0.0536	0.0213	0.0197	0.0252	0.0016	0.0469	0.0405	0.1272	0.0035	0.0443	0.0887	0.0195	0.0225	0.0027	0.0022	0.0193	0.0166	0.1388	0.0271	0.0985	0.0507	0.0016
5	rs11949624	701920	0.82	0.338707801994422	0.88	0.583941145430028	0.155426770635315	0.66819707515387	0.0069	0.005	0.0907	0.0195	0.0531	0.0214	0.0204	0.0255	0.0016	0.0467	0.0411	0.1257	0.0035	0.0442	0.0882	0.0195	0.0229	0.0027	0.0021	0.0191	0.0169	0.1391	0.0274	0.0979	0.0506	0.0016
5	rs72707076	732201	0.82	0.338707801994422	0.89	0.529866637543626	0.141884962403113	0.76690373234903	0.0071	0.0049	0.0902	0.0197	0.0529	0.0215	0.021	0.0258	0.0015	0.0466	0.0415	0.1246	0.0034	0.0441	0.0878	0.0195	0.0233	0.0026	0.0021	0.0189	0.0172	0.1394	0.0276	0.0978	0.0506	0.0014
5	rs4956966	732378	0.82	0.338707801994422	0.89	0.529866637543626	0.135900780377898	0.739126518166851	0.0071	0.0049	0.0902	0.0197	0.0529	0.0215	0.021	0.0258	0.0015	0.0466	0.0415	0.1246	0.0034	0.0439	0.0878	0.0195	0.0233	0.0026	0.0021	0.0189	0.0173	0.1394	0.0277	0.0978	0.0506	0.0014
5	rs447545	777133	0.81	0.384295662080596	0.89	0.529866637543626	0.0759592617394603	0.820339986578399	0.0073	0.0052	0.0903	0.0201	0.0527	0.0216	0.0226	0.0267	0.0013	0.0471	0.0425	0.1209	0.003	0.0449	0.0861	0.02	0.0235	0.0024	0.0019	0.0188	0.018	0.1391	0.0287	0.0971	0.0503	0.0013
5	rs76259938	777854	0.81	0.384295662080596	0.89	0.529866637543626	0.0843506483423821	0.74379067096567	0.0074	0.0052	0.0903	0.0201	0.0527	0.0216	0.0227	0.0266	0.0013	0.0471	0.0425	0.1208	0.003	0.0449	0.086	0.02	0.0235	0.0024	0.0019	0.0188	0.018	0.1391	0.0287	0.0971	0.0503	0.0013
5	rs116546712	836540	0.78	0.545501786478432	0.89	0.529866637543626	0.168358341383208	0.713217157954414	0.0079	0.0052	0.0904	0.0201	0.0518	0.0216	0.0242	0.0262	0.001	0.0471	0.0422	0.1188	0.0024	0.0459	0.0833	0.0203	0.0235	0.0018	0.0013	0.0186	0.0193	0.1392	0.0294	0.1014	0.049	0.0011
5	rs72491321	842941	0.78	0.545501786478432	0.89	0.529866637543626	0.143517564311654	0.832814270971805	0.0079	0.0052	0.0904	0.0199	0.0517	0.0213	0.0241	0.0265	0.001	0.047	0.0422	0.1189	0.0023	0.0464	0.0841	0.0204	0.0234	0.0018	0.0013	0.0186	0.0192	0.1387	0.0294	0.1011	0.0492	0.0011
5	rs13159775	850203	0.78	0.545501786478432	0.89	0.529866637543626	0.110079292398465	0.751779704229855	0.0079	0.0052	0.0901	0.0197	0.0518	0.0211	0.024	0.0267	0.001	0.047	0.0423	0.119	0.0023	0.0466	0.0844	0.0203	0.0232	0.0018	0.0013	0.0187	0.019	0.1389	0.0295	0.1012	0.0493	0.001
5	rs113987061	850770	0.78	0.545501786478432	0.89	0.529866637543626	0.112197066706165	0.74876278440488	0.0079	0.0052	0.0901	0.0196	0.0519	0.0211	0.024	0.0267	0.001	0.047	0.0423	0.1189	0.0023	0.0467	0.0845	0.0203	0.0232	0.0018	0.0013	0.0187	0.0189	0.1389	0.0294	0.1012	0.0493	0.001
5	rs73018855	857203	0.78	0.545501786478432	0.89	0.529866637543626	0.0868725123684755	0.788338398927763	0.0079	0.0052	0.0898	0.0194	0.052	0.0209	0.0238	0.0269	0.001	0.047	0.0424	0.1189	0.0023	0.047	0.0848	0.0202	0.0231	0.0018	0.0012	0.0187	0.0187	0.1391	0.0294	0.1013	0.0495	0.001
5	rs72708949	859828	0.78	0.545501786478432	0.89	0.529866637543626	0.0639420487407991	0.68234211116041	0.0078	0.0052	0.0897	0.0194	0.0521	0.0209	0.0238	0.0269	0.001	0.047	0.0424	0.1189	0.0022	0.0471	0.0849	0.0201	0.023	0.0018	0.0012	0.0187	0.0187	0.1391	0.0294	0.1013	0.0496	0.001
5	rs114398809	860358	0.78	0.545501786478432	0.89	0.529866637543626	0.062464973659788	0.694329003552401	0.0078	0.0052	0.0897	0.0193	0.0522	0.0209	0.0237	0.027	0.001	0.047	0.0424	0.1189	0.0022	0.0471	0.0849	0.0201	0.023	0.0018	0.0012	0.0187	0.0186	0.1392	0.0294	0.1013	0.0497	0.001
5	rs62330200	868846	0.78	0.545501786478432	0.89	0.529866637543626	0.0502925560131359	0.729517759160537	0.0078	0.0052	0.0895	0.0193	0.0523	0.0209	0.0237	0.027	0.001	0.047	0.0424	0.1188	0.0022	0.0473	0.0851	0.0202	0.0229	0.0018	0.0012	0.0187	0.0185	0.1392	0.0293	0.1015	0.0497	0.001
5	rs17568832	870294	0.78	0.545501786478432	0.89	0.529866637543626	0.0470699760912344	0.724873509272312	0.0078	0.0052	0.0895	0.0193	0.0523	0.0209	0.0237	0.027	0.001	0.047	0.0424	0.1188	0.0022	0.0473	0.0852	0.0202	0.0229	0.0018	0.0012	0.0187	0.0185	0.1392	0.0293	0.1015	0.0497	0.001
5	rs78101854	871938	0.78	0.545501786478432	0.88	0.583941145430028	0.0455432552654452	0.754497191514811	0.0077	0.0052	0.0895	0.0193	0.0523	0.0209	0.0237	0.027	0.001	0.047	0.0424	0.1188	0.0022	0.0473	0.0852	0.0202	0.0229	0.0018	0.0012	0.0187	0.0184	0.1392	0.0293	0.1015	0.0497	0.001
5	rs73733903	873706	0.78	0.545501786478432	0.88	0.583941145430028	0.0423712310370792	0.741382562863533	0.0077	0.0052	0.0894	0.0193	0.0523	0.0209	0.0237	0.027	0.001	0.047	0.0424	0.1188	0.0022	0.0473	0.0852	0.0202	0.0229	0.0018	0.0012	0.0187	0.0184	0.1392	0.0293	0.1015	0.0498	0.001
5	rs17568860	874001	0.78	0.545501786478432	0.87	0.641494868499257	0.0430494718802407	0.738976168861742	0.0077	0.0052	0.0894	0.0193	0.0523	0.0209	0.0237	0.027	0.001	0.047	0.0424	0.1188	0.0022	0.0473	0.0852	0.0202	0.0229	0.0018	0.0012	0.0187	0.0184	0.1392	0.0293	0.1015	0.0498	0.001
5	rs72703147	877834	0.78	0.545501786478432	0.85	0.767309033253442	0.0464895437167589	0.756612267601034	0.0077	0.0052	0.0894	0.0193	0.0523	0.0209	0.0237	0.027	0.001	0.047	0.0424	0.1188	0.0022	0.0473	0.0852	0.0202	0.0229	0.0018	0.0011	0.0186	0.0185	0.1392	0.0293	0.1016	0.0498	0.001
5	rs78338639	885708	0.77	0.607778593196603	0.85	0.767309033253442	0.0475917866756997	0.713813896517217	0.0077	0.0052	0.0894	0.0192	0.0524	0.0209	0.0237	0.027	0.001	0.047	0.0424	0.1188	0.0021	0.0474	0.0852	0.0201	0.0228	0.0018	0.0011	0.0186	0.0186	0.1392	0.0293	0.1017	0.0499	0.001
5	rs72703154	889327	0.77	0.607778593196603	0.84	0.835693000351761	0.0472276889657237	0.731017300426127	0.0077	0.0052	0.0894	0.0192	0.0524	0.0209	0.0237	0.027	0.001	0.047	0.0424	0.1187	0.0021	0.0474	0.0852	0.0201	0.0228	0.0018	0.0011	0.0185	0.0186	0.1392	0.0293	0.1017	0.0499	0.001
5	rs78374449	895402	0.77	0.607778593196603	0.83	0.907803730152893	0.043885124189004	0.784376380046717	0.0077	0.0052	0.0895	0.0192	0.0524	0.0209	0.0237	0.0269	0.001	0.047	0.0424	0.1187	0.0021	0.0474	0.0851	0.0202	0.0229	0.0018	0.0011	0.0186	0.0185	0.1393	0.0293	0.1017	0.0499	0.001
5	rs920980	896983	0.77	0.607778593196603	0.82	0.983693090035176	0.0401256449136697	0.77616128270556	0.0076	0.0052	0.0895	0.0191	0.0524	0.0209	0.0238	0.0269	0.001	0.0471	0.0424	0.1187	0.0021	0.0475	0.085	0.0202	0.0229	0.0018	0.0011	0.0187	0.0185	0.1393	0.0294	0.1017	0.05	0.001
5	rs72703193	914309	0.77	0.607778593196603	0.81	1.06340942734078	0.0408362574305024	0.744543555420262	0.0076	0.0052	0.0895	0.0191	0.0524	0.0209	0.0239	0.0269	0.001	0.0471	0.0425	0.1186	0.0021	0.0475	0.0853	0.0203	0.0229	0.0017	0.001	0.0187	0.0184	0.1392	0.0294	0.1018	0.0498	0.001
5	rs115079969	917594	0.77	0.607778593196603	0.81	1.06340942734078	0.0410941795309308	0.716948594894577	0.0076	0.0052	0.0895	0.0191	0.0524	0.0209	0.0239	0.0269	0.001	0.0471	0.0425	0.1185	0.0021	0.0475	0.0854	0.0203	0.0229	0.0017	0.001	0.0187	0.0184	0.1392	0.0294	0.1018	0.0498	0.001
5	rs13179524	919497	0.77	0.607778593196603	0.81	1.06340942734078	0.0385648372848804	0.719787378856952	0.0076	0.0052	0.0894	0.0191	0.0524	0.021	0.0239	0.027	9e-04	0.0471	0.0425	0.1185	0.0021	0.0475	0.0854	0.0203	0.0229	0.0017	0.001	0.0188	0.0184	0.1391	0.0294	0.1018	0.0498	0.001
5	rs13185594	920931	0.77	0.607778593196603	0.81	1.06340942734078	0.0426063055571126	0.729068029338685	0.0076	0.0052	0.0895	0.019	0.0521	0.021	0.024	0.0271	9e-04	0.0475	0.0426	0.1182	0.0021	0.0475	0.0854	0.0204	0.0229	0.0017	0.001	0.0187	0.0183	0.1389	0.0294	0.1018	0.0497	0.001
5	rs62330204	924214	0.77	0.607778593196603	0.81	1.06340942734078	0.0426063055571126	0.723825716354226	0.0075	0.0052	0.0895	0.019	0.0521	0.0211	0.0241	0.0275	9e-04	0.0474	0.0427	0.118	0.0021	0.0476	0.0854	0.0204	0.0229	0.0017	0.001	0.0187	0.0182	0.1388	0.0294	0.1018	0.0496	9e-04
5	rs116492783	929758	0.77	0.607778593196603	0.81	1.06340942734078	0.0417293571755858	0.752836250935614	0.0074	0.0052	0.0894	0.019	0.0522	0.0211	0.0242	0.0279	9e-04	0.0474	0.0429	0.1176	0.0021	0.0475	0.0854	0.0205	0.0229	0.0017	0.001	0.0186	0.0181	0.1386	0.0294	0.1018	0.0496	9e-04
5	rs10475459	936218	0.77	0.607778593196603	0.8	1.14699780192835	0.0340465357718076	0.734168544820676	0.0074	0.0052	0.0894	0.019	0.0524	0.0212	0.0243	0.0284	9e-04	0.0473	0.0431	0.1173	0.0021	0.0474	0.0854	0.0206	0.0228	0.0017	0.001	0.0186	0.018	0.1384	0.0295	0.1018	0.0497	9e-04
5	rs66833356	936466	0.77	0.607778593196603	0.8	1.14699780192835	0.0354271849400061	0.733568077595156	0.0074	0.0052	0.0894	0.019	0.0524	0.0212	0.0243	0.0284	9e-04	0.0473	0.0431	0.1173	0.0021	0.0474	0.0854	0.0206	0.0228	0.0017	0.001	0.0186	0.018	0.1384	0.0295	0.1018	0.0497	9e-04
5	rs72705126	936597	0.77	0.607778593196603	0.79	1.23450020912344	0.0353883166059063	0.729667682704911	0.0074	0.0052	0.0894	0.019	0.0524	0.0212	0.0243	0.0284	9e-04	0.0473	0.0431	0.1173	0.0021	0.0474	0.0854	0.0206	0.0228	0.0017	0.001	0.0186	0.018	0.1384	0.0295	0.1018	0.0497	9e-04
5	rs6555596	938606	0.77	0.607778593196603	0.79	1.23450020912344	0.0394794346374724	0.744844755888054	0.0074	0.0052	0.0895	0.019	0.0524	0.0212	0.0243	0.0283	9e-04	0.0473	0.0432	0.1172	0.0021	0.0475	0.0854	0.0206	0.0228	0.0017	0.001	0.0186	0.018	0.1383	0.0294	0.1018	0.0496	9e-04
5	rs72705139	948789	0.77	0.607778593196603	0.79	1.23450020912344	0.0450521182360717	0.819110106044624	0.0075	0.0052	0.0902	0.019	0.0526	0.0212	0.0245	0.0283	8e-04	0.0474	0.0438	0.1167	0.002	0.0476	0.0855	0.0207	0.0225	0.0017	9e-04	0.0187	0.0177	0.138	0.0294	0.102	0.0491	8e-04
5	rs113436832	953563	0.76	0.674502615793853	0.79	1.23450020912344	0.0507055538505582	0.845172994634368	0.0075	0.0051	0.0909	0.019	0.0531	0.0211	0.0245	0.0282	8e-04	0.0475	0.0445	0.1161	0.0018	0.048	0.0855	0.0207	0.0223	0.0016	7e-04	0.0188	0.0176	0.1374	0.0294	0.1022	0.0486	7e-04
5	rs10475466	954012	0.76	0.674502615793853	0.79	1.23450020912344	0.0470069910353619	0.817112378869768	0.0075	0.0051	0.0909	0.019	0.0531	0.0211	0.0245	0.0282	8e-04	0.0475	0.0445	0.116	0.0018	0.048	0.0855	0.0207	0.0223	0.0016	7e-04	0.0188	0.0176	0.1374	0.0295	0.1022	0.0486	7e-04
5	rs4957114	956974	0.76	0.674502615793853	0.8	1.14699780192835	0.0430494718802407	0.816651510829801	0.0075	0.0051	0.0911	0.0188	0.0533	0.0212	0.0245	0.0283	8e-04	0.0477	0.0445	0.1158	0.0017	0.048	0.0855	0.0209	0.0222	0.0016	7e-04	0.0188	0.0176	0.1372	0.0295	0.1022	0.0485	7e-04
5	rs11746756	958340	0.76	0.674502615793853	0.8	1.14699780192835	0.0402104660705712	0.769784660071081	0.0075	0.0051	0.0909	0.0187	0.0533	0.0213	0.0245	0.0283	7e-04	0.0476	0.0445	0.1156	0.0017	0.048	0.0855	0.021	0.0222	0.0016	7e-04	0.0188	0.0175	0.1372	0.0295	0.1026	0.0486	7e-04
5	rs16867926	959224	0.76	0.674502615793853	0.82	0.983693090035176	0.0450062597693817	0.782244758080413	0.0075	0.0051	0.0908	0.0186	0.0534	0.0213	0.0245	0.0285	7e-04	0.0476	0.0445	0.1154	0.0017	0.048	0.0854	0.021	0.0221	0.0016	7e-04	0.0188	0.0175	0.1372	0.0295	0.1028	0.0486	7e-04
5	rs77965254	960949	0.76	0.674502615793853	0.82	0.983693090035176	0.0512208339048671	0.796580801677904	0.0075	0.0051	0.0908	0.0185	0.0534	0.0213	0.0245	0.0285	7e-04	0.0476	0.0445	0.1154	0.0017	0.0481	0.0854	0.021	0.0221	0.0016	7e-04	0.0188	0.0175	0.137	0.0295	0.1028	0.0486	7e-04
5	rs77793649	977212	0.76	0.674502615793853	0.82	0.983693090035176	0.0360268867073517	0.75344013706507	0.0074	0.0051	0.0914	0.0184	0.0537	0.0211	0.0244	0.0288	8e-04	0.0469	0.0441	0.1158	0.0017	0.0479	0.0855	0.0215	0.0219	0.0015	7e-04	0.0188	0.0178	0.1348	0.0299	0.1038	0.0492	7e-04
5	rs72705165	982753	0.76	0.674502615793853	0.82	0.983693090035176	0.0452512057695796	0.775401566944082	0.0074	0.0051	0.0918	0.0184	0.0541	0.0206	0.0247	0.0286	8e-04	0.0446	0.0432	0.1165	0.0017	0.0482	0.084	0.0223	0.0209	0.0016	7e-04	0.0186	0.0168	0.134	0.0312	0.1058	0.0516	7e-04
5	rs172886	985687	0.76	0.674502615793853	0.81	1.06340942734078	0.0519582275944873	0.676440151733202	0.0075	0.0046	0.0915	0.0183	0.0523	0.0204	0.0248	0.0288	8e-04	0.0438	0.0419	0.1166	0.0017	0.0483	0.0829	0.0226	0.0203	0.0016	7e-04	0.0187	0.0165	0.1356	0.0315	0.1096	0.0519	7e-04
5	rs72705167	988212	0.76	0.674502615793853	0.81	1.06340942734078	0.0643682513106772	0.815576365182048	0.0074	0.0043	0.0916	0.0184	0.0513	0.0204	0.0248	0.029	8e-04	0.0437	0.0414	0.1174	0.0017	0.0488	0.0827	0.0226	0.0202	0.0016	7e-04	0.0184	0.0163	0.1359	0.0316	0.1104	0.0515	7e-04
5	rs73022846	988305	0.76	0.674502615793853	0.81	1.06340942734078	0.0648938647018805	0.776921158528154	0.0074	0.0043	0.0916	0.0184	0.0512	0.0204	0.0248	0.029	8e-04	0.0437	0.0414	0.1174	0.0017	0.0488	0.0827	0.0226	0.0202	0.0016	7e-04	0.0184	0.0163	0.1359	0.0316	0.1104	0.0515	7e-04
5	rs4975533	988510	0.76	0.674502615793853	0.81	1.06340942734078	0.0561946150751137	0.690180056494469	0.0074	0.0043	0.0916	0.0184	0.0511	0.0204	0.0248	0.0289	8e-04	0.0437	0.0413	0.1175	0.0017	0.0488	0.0828	0.0226	0.0202	0.0016	7e-04	0.0184	0.0162	0.136	0.0316	0.1106	0.0514	7e-04
5	rs6882848	992509	0.75	0.745768311887514	0.8	1.14699780192835	0.052261932464049	0.66129666258724	0.0074	0.0042	0.0916	0.0184	0.051	0.0202	0.0246	0.0295	8e-04	0.0434	0.0416	0.1174	0.0015	0.0493	0.083	0.022	0.0204	0.0015	7e-04	0.0183	0.0161	0.1352	0.0316	0.1119	0.0517	7e-04
5	rs57517326	994721	0.75	0.745768311887514	0.79	1.23450020912344	0.0519413899378459	0.699226008332341	0.0073	0.0041	0.0914	0.0185	0.0512	0.02	0.0241	0.0297	8e-04	0.0432	0.0418	0.1178	0.0014	0.0496	0.0835	0.0219	0.02	0.0015	6e-04	0.0184	0.016	0.1347	0.0315	0.1129	0.0514	6e-04
5	rs374361	999338	0.75	0.745768311887514	0.79	1.23450020912344	0.0646988655784852	0.771301874276191	0.0074	0.0039	0.0911	0.0183	0.0512	0.0199	0.0233	0.03	7e-04	0.0427	0.0429	0.1192	0.0011	0.0506	0.0843	0.0214	0.0194	0.0014	5e-04	0.0183	0.0154	0.1335	0.0316	0.114	0.0512	6e-04
5	rs12522917	1002382	0.75	0.745768311887514	0.79	1.23450020912344	0.0531801894335886	0.847804091077543	0.0074	0.0041	0.0903	0.0183	0.0509	0.0195	0.0232	0.0302	6e-04	0.0426	0.0433	0.1194	0.0011	0.0508	0.085	0.0213	0.0192	0.0014	5e-04	0.0186	0.0154	0.1336	0.0316	0.1144	0.0508	6e-04
5	rs326050	1002620	0.75	0.745768311887514	0.79	1.23450020912344	0.0493268817316813	0.764025143316452	0.0074	0.0041	0.0903	0.0183	0.0509	0.0195	0.0232	0.0302	6e-04	0.0426	0.0433	0.1194	0.0011	0.0508	0.085	0.0213	0.0192	0.0014	5e-04	0.0186	0.0154	0.1336	0.0316	0.1144	0.0508	6e-04
5	rs72705194	1006291	0.74	0.82166312078733	0.79	1.23450020912344	0.0546299710116163	0.670108589920195	0.0074	0.0041	0.0901	0.0183	0.0508	0.0194	0.0232	0.0301	6e-04	0.0425	0.0435	0.1197	0.0011	0.0508	0.0852	0.0212	0.0191	0.0014	5e-04	0.0186	0.0154	0.1333	0.0316	0.1148	0.0508	6e-04
5	rs114679270	1010807	0.74	0.82166312078733	0.79	1.23450020912344	0.0491158013442697	0.656754342022053	0.0073	0.0041	0.0899	0.0183	0.0509	0.0193	0.0232	0.03	7e-04	0.0425	0.0434	0.1198	0.0011	0.0509	0.0852	0.0211	0.0189	0.0014	5e-04	0.0186	0.0155	0.1331	0.0315	0.1152	0.0508	5e-04
5	rs4975583	1012283	0.74	0.82166312078733	0.78	1.32595579198345	0.0490995896967046	0.658218820067993	0.0073	0.0041	0.0898	0.0184	0.0509	0.0193	0.0232	0.03	7e-04	0.0424	0.0434	0.1199	0.0011	0.051	0.0852	0.0211	0.0189	0.0014	5e-04	0.0186	0.0156	0.133	0.0316	0.1153	0.0509	5e-04
5	rs12518095	1012446	0.74	0.82166312078733	0.78	1.32595579198345	0.0508879939589887	0.67997993029578	0.0073	0.0041	0.0898	0.0184	0.0509	0.0193	0.0232	0.03	7e-04	0.0424	0.0434	0.1199	0.0011	0.051	0.0852	0.0211	0.0189	0.0014	5e-04	0.0186	0.0156	0.133	0.0316	0.1154	0.0509	5e-04
5	rs77792413	1019283	0.74	0.82166312078733	0.78	1.32595579198345	0.0637489354879445	0.724125051517381	0.0073	0.0042	0.0896	0.0186	0.0512	0.0192	0.0233	0.0295	6e-04	0.0421	0.0432	0.1203	0.0013	0.0511	0.0851	0.021	0.0186	0.0014	6e-04	0.019	0.0157	0.1322	0.0316	0.1157	0.0511	5e-04
5	rs73026731	1029371	0.74	0.82166312078733	0.77	1.42140104222308	0.0569432493786009	0.635459337038587	0.0073	0.0042	0.0896	0.0187	0.0513	0.0192	0.0234	0.0293	6e-04	0.042	0.0432	0.1203	0.0014	0.0511	0.0851	0.021	0.0185	0.0014	6e-04	0.0192	0.0158	0.132	0.0316	0.1157	0.0511	5e-04
5	rs881335	1030540	0.74	0.82166312078733	0.76	1.52086998948804	0.0510043219074577	0.652657805502053	0.0071	0.0042	0.0896	0.0187	0.0513	0.0192	0.0234	0.0293	6e-04	0.042	0.0432	0.1203	0.0014	0.0511	0.0853	0.021	0.0185	0.0014	6e-04	0.0192	0.0158	0.132	0.0316	0.1158	0.0511	5e-04
5	rs34413936	1036962	0.73	0.902267913485346	0.76	1.52086998948804	0.0523126655190847	0.649735333369442	0.0071	0.0042	0.0896	0.0188	0.0517	0.0192	0.0234	0.0292	6e-04	0.042	0.0433	0.1203	0.0015	0.0511	0.0849	0.021	0.0185	0.0015	6e-04	0.0191	0.0158	0.1317	0.0313	0.1157	0.0514	5e-04
5	rs61744596	1038666	0.73	0.902267913485346	0.76	1.52086998948804	0.0505566125689379	0.629073813925657	0.0071	0.0043	0.0895	0.0188	0.0517	0.0192	0.0234	0.0291	6e-04	0.042	0.0434	0.1203	0.0016	0.0511	0.0849	0.021	0.0185	0.0015	6e-04	0.0192	0.0157	0.1318	0.0311	0.1158	0.0514	6e-04
5	rs6886953	1039402	0.74	0.82166312078733	0.76	1.52086998948804	0.0467242654262779	0.610872221258596	0.0071	0.0043	0.0892	0.0189	0.0516	0.0193	0.0234	0.0291	6e-04	0.042	0.0435	0.1202	0.0016	0.0512	0.0848	0.021	0.0185	0.0015	6e-04	0.0192	0.0157	0.1318	0.0311	0.1159	0.0514	7e-04
5	rs12517757	1040657	0.74	0.82166312078733	0.76	1.52086998948804	0.0476870803837659	0.596803402320768	0.0071	0.0043	0.0891	0.0189	0.0517	0.0193	0.0234	0.029	6e-04	0.042	0.0435	0.1202	0.0019	0.0512	0.0848	0.021	0.0185	0.0016	6e-04	0.0192	0.0154	0.1319	0.0309	0.1159	0.0515	7e-04
5	rs117860268	1053038	0.74	0.82166312078733	0.76	1.52086998948804	0.0551365614193525	0.616781133216555	0.0071	0.0043	0.0891	0.019	0.0512	0.0195	0.0234	0.0291	6e-04	0.0421	0.0433	0.1206	0.0019	0.0515	0.0846	0.021	0.0185	0.0016	6e-04	0.0192	0.0154	0.1327	0.0294	0.1159	0.0518	8e-04
5	rs79151625	1053440	0.74	0.82166312078733	0.76	1.52086998948804	0.0558051040098534	0.608138515335024	0.0071	0.0043	0.0891	0.019	0.0512	0.0195	0.0234	0.0291	6e-04	0.0421	0.0433	0.1206	0.0019	0.0515	0.0846	0.021	0.0185	0.0016	6e-04	0.0192	0.0154	0.1327	0.0294	0.1159	0.0518	8e-04
5	rs4975572	1054197	0.74	0.82166312078733	0.76	1.52086998948804	0.0538845609989589	0.612168147183475	0.0071	0.0043	0.0891	0.019	0.0512	0.0195	0.0234	0.0291	6e-04	0.0421	0.0433	0.1206	0.0019	0.0515	0.0846	0.021	0.0185	0.0016	6e-04	0.0192	0.0154	0.1328	0.0293	0.1159	0.0518	8e-04
5	rs4975571	1054801	0.74	0.82166312078733	0.76	1.52086998948804	0.054230411424547	0.609001476975762	0.0071	0.0043	0.0891	0.0191	0.0512	0.0195	0.0234	0.0291	6e-04	0.0421	0.0433	0.1206	0.0019	0.0515	0.0845	0.021	0.0185	0.0016	6e-04	0.0192	0.0154	0.1328	0.0293	0.1159	0.0518	8e-04
5	rs75296832	1057571	0.74	0.82166312078733	0.76	1.52086998948804	0.0510209547773284	0.55381074885431	0.0073	0.0043	0.0891	0.0193	0.0511	0.0196	0.0234	0.0291	6e-04	0.042	0.0433	0.1205	0.002	0.0517	0.0842	0.0211	0.0185	0.0013	8e-04	0.0192	0.0154	0.1329	0.0292	0.1157	0.0518	9e-04
5	rs2241606	1057615	0.74	0.82166312078733	0.76	1.52086998948804	0.0507718446837106	0.554654453264285	0.0073	0.0043	0.0891	0.0193	0.0511	0.0196	0.0234	0.0291	6e-04	0.042	0.0433	0.1205	0.002	0.0517	0.0842	0.0211	0.0185	0.0013	8e-04	0.0192	0.0154	0.1329	0.0292	0.1157	0.0518	9e-04
5	rs116532357	1057732	0.74	0.82166312078733	0.76	1.52086998948804	0.0522281287806694	0.557046659093529	0.0073	0.0043	0.0891	0.0193	0.0511	0.0196	0.0234	0.0292	6e-04	0.042	0.0433	0.1205	0.002	0.0517	0.0841	0.0211	0.0185	0.0013	8e-04	0.0192	0.0154	0.1329	0.0292	0.1157	0.0518	9e-04
5	rs4308515	1059768	0.74	0.82166312078733	0.77	1.42140104222308	0.0539536126761372	0.545671271727352	0.0075	0.0043	0.0892	0.0192	0.051	0.0197	0.0234	0.0293	6e-04	0.042	0.0432	0.1202	0.002	0.0518	0.0842	0.0211	0.0185	0.0013	8e-04	0.0191	0.0153	0.1329	0.0292	0.1157	0.0518	9e-04
5	rs2334955	1062444	0.74	0.82166312078733	0.77	1.42140104222308	0.0517228338102882	0.557891569266549	0.0075	0.0044	0.0895	0.019	0.0508	0.0198	0.0233	0.0294	6e-04	0.0419	0.0432	0.1198	0.0021	0.0519	0.0844	0.0212	0.0185	0.0014	8e-04	0.019	0.0152	0.1326	0.0293	0.1159	0.0517	0.001
5	rs737154	1065399	0.74	0.82166312078733	0.77	1.42140104222308	0.0473541168154893	0.467467658461391	0.0076	0.0044	0.0891	0.0188	0.0509	0.0198	0.0231	0.0299	7e-04	0.0417	0.0435	0.1197	0.0022	0.0525	0.0843	0.0212	0.0186	0.0015	8e-04	0.0188	0.0151	0.1324	0.0293	0.1157	0.0515	0.0012
5	rs4975695	1066739	0.74	0.82166312078733	0.77	1.42140104222308	0.0450521182360717	0.441930675127654	0.0076	0.0044	0.0891	0.0189	0.051	0.0198	0.0231	0.0299	7e-04	0.0417	0.0435	0.1197	0.0023	0.0527	0.0842	0.0213	0.0186	0.0015	8e-04	0.0187	0.0151	0.1322	0.0293	0.1153	0.0515	0.0013
5	rs12515358	1074696	0.73	0.902267913485346	0.78	1.32595579198345	0.0392563561504992	0.351916060996341	0.0078	0.0046	0.0892	0.0194	0.0513	0.0199	0.0233	0.0304	8e-04	0.0411	0.0433	0.1183	0.0026	0.0535	0.0839	0.0212	0.0188	0.0019	9e-04	0.0185	0.0154	0.1313	0.0296	0.1138	0.0515	0.0018
5	rs11133613	1075051	0.73	0.902267913485346	0.78	1.32595579198345	0.0386473723659763	0.337300945220623	0.0078	0.0046	0.0892	0.0194	0.0514	0.0199	0.0234	0.0304	8e-04	0.0411	0.0432	0.1182	0.0026	0.0536	0.0839	0.0212	0.0188	0.0019	9e-04	0.0185	0.0155	0.1312	0.0296	0.1137	0.0515	0.0018
5	rs74673540	1076706	0.73	0.902267913485346	0.78	1.32595579198345	0.0302579998590907	0.257939203760382	0.0079	0.0048	0.0892	0.0194	0.0513	0.0196	0.023	0.0307	0.001	0.0409	0.043	0.1182	0.0028	0.0538	0.0841	0.0213	0.0187	0.0022	9e-04	0.0184	0.0157	0.1309	0.0298	0.1127	0.052	0.002
5	rs4526148	1081767	0.72	0.987657439684474	0.78	1.32595579198345	0.0114178409494569	0.116937056920894	0.0081	0.0051	0.0895	0.0192	0.0515	0.0192	0.022	0.0311	0.0014	0.0403	0.0425	0.1183	0.0033	0.0538	0.0852	0.0212	0.0186	0.0027	0.0011	0.0179	0.0163	0.13	0.03	0.1109	0.0527	0.0025
5	rs4999131	1083534	0.72	0.987657439684474	0.79	1.23450020912344	0.0102925018064402	0.105349091599781	0.0081	0.0052	0.0895	0.0193	0.0515	0.0194	0.0219	0.0312	0.0015	0.0402	0.0425	0.1184	0.0033	0.0539	0.0849	0.0213	0.0186	0.0028	0.0011	0.0177	0.0166	0.1298	0.0301	0.1103	0.0528	0.0026
5	rs114013202	1084670	0.72	0.987657439684474	0.79	1.23450020912344	0.00906464228883198	0.0959064362335864	0.0082	0.0053	0.0894	0.0193	0.0515	0.0194	0.0219	0.0313	0.0016	0.0403	0.0425	0.1182	0.0033	0.0539	0.0848	0.0213	0.0185	0.0029	0.0011	0.0176	0.0167	0.1296	0.0301	0.1101	0.0531	0.0026
5	rs6864667	1090534	0.72	0.987657439684474	0.8	1.14699780192835	0.00370969924522923	0.0581108038099986	0.0086	0.0055	0.0887	0.0193	0.0512	0.0199	0.0217	0.0317	0.0018	0.0405	0.0424	0.1173	0.0035	0.0538	0.0841	0.0212	0.0182	0.0032	0.0015	0.0174	0.0171	0.129	0.0306	0.1091	0.0543	0.0028
5	rs77064903	1091372	0.72	0.987657439684474	0.8	1.14699780192835	0.00421132162729887	0.0570096677885933	0.0087	0.0055	0.0886	0.0193	0.0512	0.0199	0.0218	0.0317	0.0018	0.0405	0.0424	0.1171	0.0035	0.0537	0.0839	0.0213	0.0182	0.0032	0.0015	0.0174	0.0171	0.1291	0.0306	0.1089	0.0544	0.0028
5	rs78083813	1096373	0.72	0.987657439684474	0.8	1.14699780192835	0.0071396163401225	0.0525091471335297	0.0089	0.0057	0.0879	0.0196	0.0515	0.02	0.0223	0.0316	0.0021	0.0408	0.0423	0.1161	0.0038	0.0534	0.0827	0.0221	0.0178	0.0034	0.0016	0.0173	0.0173	0.1294	0.0308	0.1072	0.0557	0.0031
5	rs4975593	1097281	0.72	0.987657439684474	0.81	1.06340942734078	0.00886505126304654	0.0540756121789229	0.009	0.0057	0.0882	0.0198	0.0515	0.02	0.0225	0.0314	0.0021	0.0408	0.0421	0.1159	0.0038	0.0532	0.0827	0.0223	0.0177	0.0035	0.0016	0.0173	0.0174	0.1293	0.0308	0.1067	0.0559	0.0031
5	rs59081716	1098052	0.71	1.0779007643746	0.8	1.14699780192835	0.0114007338653431	0.0497400648701101	0.0091	0.0057	0.0884	0.0199	0.0515	0.0201	0.0224	0.0315	0.0021	0.0408	0.0416	0.1161	0.0038	0.0533	0.0827	0.0225	0.0176	0.0035	0.0016	0.0173	0.0174	0.1295	0.0309	0.1062	0.0558	0.0032
5	rs73028895	1099300	0.71	1.0779007643746	0.8	1.14699780192835	0.0118400837447132	0.0502275636380715	0.0092	0.0057	0.0885	0.0193	0.0517	0.02	0.022	0.0321	0.0021	0.0406	0.0413	0.1164	0.0035	0.0535	0.0827	0.0225	0.0174	0.0034	0.0016	0.0172	0.0172	0.1294	0.0314	0.1063	0.056	0.0033
5	rs4975651	1099730	0.71	1.0779007643746	0.8	1.14699780192835	0.0142295449232418	0.0564946124290138	0.0092	0.0057	0.0885	0.0192	0.0518	0.02	0.022	0.0322	0.0021	0.0406	0.0412	0.1166	0.0034	0.0535	0.0826	0.0225	0.0174	0.0034	0.0016	0.0172	0.017	0.1295	0.0315	0.1064	0.0562	0.0033
5	rs4975650	1099782	0.71	1.0779007643746	0.8	1.14699780192835	0.013909479888234	0.0475721379941489	0.0092	0.0057	0.0888	0.0191	0.0517	0.0199	0.022	0.0322	0.0022	0.0406	0.0413	0.1166	0.0034	0.0535	0.0823	0.0225	0.0175	0.0034	0.0016	0.0175	0.017	0.1293	0.0315	0.1064	0.056	0.0033
5	rs35801134	1099967	0.71	1.0779007643746	0.8	1.14699780192835	0.0136990937324937	0.0577211380326175	0.0093	0.0057	0.0884	0.0193	0.0517	0.02	0.0222	0.0322	0.0024	0.0407	0.0418	0.116	0.0035	0.0538	0.0823	0.0225	0.0173	0.0034	0.0016	0.0175	0.017	0.1289	0.0311	0.1066	0.0559	0.0033
5	rs74940086	1100162	0.71	1.0779007643746	0.8	1.14699780192835	0.0126577956682978	0.053760725549269	0.0092	0.0057	0.0883	0.0196	0.0515	0.02	0.0223	0.032	0.0025	0.0406	0.042	0.1161	0.0035	0.0538	0.0824	0.0225	0.0174	0.0034	0.0016	0.0174	0.0169	0.1289	0.0311	0.1066	0.0559	0.0033
5	rs77123035	1102100	0.71	1.0779007643746	0.8	1.14699780192835	0.0105912143944802	0.0566875231518936	0.009	0.0057	0.0882	0.0201	0.0513	0.0202	0.0227	0.0322	0.0025	0.0409	0.0411	0.1153	0.0034	0.0538	0.0828	0.0222	0.0179	0.0032	0.0018	0.0173	0.0171	0.1285	0.0314	0.1059	0.0563	0.0034
5	rs6879835	1102134	0.71	1.0779007643746	0.8	1.14699780192835	0.0110347872352428	0.0594177684161	0.009	0.0057	0.0882	0.0201	0.0513	0.0202	0.0227	0.0322	0.0025	0.0409	0.0411	0.1153	0.0034	0.0538	0.0828	0.0222	0.0179	0.0032	0.0018	0.0174	0.0171	0.1285	0.0314	0.1059	0.0563	0.0034
5	rs4502870	1103150	0.71	1.0779007643746	0.82	0.983693090035176	0.00845317592086193	0.0467997217724181	0.0091	0.0058	0.0882	0.0202	0.0514	0.0202	0.0224	0.0322	0.0025	0.0411	0.0411	0.1143	0.0034	0.054	0.0831	0.0221	0.017	0.0033	0.0028	0.0172	0.0173	0.1286	0.0313	0.106	0.0568	0.0031
5	rs77800627	1103376	0.71	1.0779007643746	0.83	0.907803730152893	0.0079514579016345	0.0416627261370091	0.0091	0.0058	0.0881	0.0203	0.0515	0.0203	0.0224	0.0321	0.0025	0.0411	0.0411	0.114	0.0034	0.054	0.0831	0.0221	0.017	0.0033	0.0028	0.0172	0.0173	0.1286	0.0314	0.1061	0.0568	0.0031
5	rs35188965	1104938	0.71	1.0779007643746	0.83	0.907803730152893	0.00806044273469774	0.0548980311015246	0.0091	0.0058	0.0879	0.0205	0.0517	0.0204	0.0225	0.032	0.0025	0.0411	0.0413	0.1134	0.0034	0.0541	0.0834	0.0219	0.0172	0.0033	0.0029	0.0172	0.0174	0.1284	0.0314	0.1057	0.0569	0.0031
5	rs4576192	1113982	0.71	1.0779007643746	0.84	0.835693000351761	0.0163029148294025	0.122155699549981	0.0094	0.0059	0.0871	0.0207	0.0529	0.0206	0.0229	0.0326	0.0028	0.0408	0.0409	0.1097	0.0034	0.054	0.084	0.0227	0.0183	0.0031	0.0034	0.0175	0.018	0.1276	0.0321	0.1039	0.057	0.0032
5	rs10474906	1115398	0.71	1.0779007643746	0.84	0.835693000351761	0.0186805435495859	0.0917086021624525	0.0095	0.0059	0.0869	0.0208	0.053	0.0207	0.0228	0.0329	0.0029	0.0408	0.0406	0.1093	0.0033	0.0541	0.0846	0.0228	0.0183	0.0031	0.0034	0.0175	0.0181	0.1272	0.0323	0.1038	0.0569	0.0032
5	rs13165027	1116677	0.72	0.987657439684474	0.84	0.835693000351761	0.0229923094870414	0.0892878838085201	0.0096	0.0062	0.0865	0.0209	0.0535	0.0206	0.0229	0.0332	0.003	0.0406	0.0403	0.1083	0.0034	0.0541	0.0838	0.0235	0.0185	0.0032	0.0035	0.0174	0.0183	0.1263	0.033	0.1032	0.0571	0.0034
5	rs4495220	1116839	0.72	0.987657439684474	0.84	0.835693000351761	0.0223777529626942	0.0915516510170901	0.0096	0.0063	0.0865	0.0209	0.0536	0.0206	0.023	0.0332	0.003	0.0405	0.0403	0.108	0.0034	0.0542	0.0838	0.0235	0.0185	0.0032	0.0035	0.0174	0.0183	0.1263	0.033	0.1033	0.0573	0.0034
5	rs6871855	1119411	0.72	0.987657439684474	0.84	0.835693000351761	0.0270650577296152	0.0753165075465166	0.0098	0.0062	0.086	0.0212	0.0535	0.0205	0.0228	0.0329	0.0029	0.0408	0.0399	0.1069	0.0033	0.0543	0.0844	0.0236	0.0191	0.003	0.0035	0.0175	0.0184	0.1261	0.0335	0.1031	0.0572	0.0037
5	rs72707243	1122327	0.72	0.987657439684474	0.85	0.767309033253442	0.0160736257976462	0.113335520158137	0.01	0.0063	0.0848	0.0219	0.0538	0.0208	0.023	0.033	0.0029	0.0404	0.04	0.1058	0.0035	0.0545	0.0843	0.0236	0.0197	0.0032	0.0036	0.0178	0.0192	0.125	0.0342	0.1019	0.057	0.0037
5	rs4975614	1124560	0.71	1.0779007643746	0.85	0.767309033253442	0.0177452747938917	0.196866886639905	0.0102	0.0065	0.084	0.0225	0.0541	0.0214	0.0234	0.0329	0.003	0.0401	0.04	0.1049	0.0037	0.0544	0.0842	0.0238	0.0202	0.0034	0.0036	0.0176	0.0198	0.1243	0.0346	0.1012	0.0569	0.0037
5	rs72707252	1128891	0.71	1.0779007643746	0.86	0.702596200902853	0.0137580241838419	0.152525884493987	0.0104	0.0065	0.0832	0.0227	0.0543	0.0216	0.0239	0.0329	0.0031	0.0399	0.0401	0.1042	0.0038	0.0541	0.0842	0.0237	0.0206	0.0035	0.0036	0.0177	0.0201	0.1241	0.0349	0.1011	0.0565	0.0037
5	rs11951225	1129746	0.71	1.0779007643746	0.86	0.702596200902853	0.0152366665811476	0.185545272145858	0.0104	0.0065	0.0831	0.0227	0.0543	0.0213	0.0239	0.0329	0.0031	0.0398	0.0401	0.1038	0.0042	0.0543	0.0844	0.0236	0.0207	0.0035	0.0036	0.0177	0.0202	0.124	0.035	0.1012	0.0564	0.0036
5	rs188386410	1134167	0.71	1.0779007643746	0.86	0.702596200902853	0.0070957986498249	0.208094585573697	0.0105	0.0066	0.0826	0.0228	0.0537	0.0218	0.0244	0.0328	0.0032	0.0386	0.0403	0.1039	0.0043	0.0543	0.0846	0.0238	0.0213	0.0037	0.0036	0.0179	0.0211	0.1236	0.0351	0.1002	0.0559	0.0034
5	rs78966260	1137587	0.71	1.0779007643746	0.86	0.702596200902853	0.00809116218354619	0.226896709366062	0.0106	0.0067	0.0821	0.0231	0.053	0.0223	0.025	0.0327	0.0032	0.0377	0.0403	0.1041	0.0044	0.0543	0.0849	0.024	0.0216	0.0038	0.0036	0.0179	0.0222	0.1231	0.0351	0.0997	0.0553	0.0035
5	rs4074690	1140194	0.71	1.0779007643746	0.87	0.641494868499257	0.00975975140955596	0.327617393291331	0.0106	0.0067	0.0818	0.0233	0.0528	0.0227	0.0252	0.0325	0.0033	0.0378	0.0403	0.104	0.0045	0.0544	0.0849	0.0241	0.0219	0.0039	0.0035	0.0179	0.0226	0.1223	0.0353	0.0993	0.055	0.0035
5	rs6872317	1144466	0.71	1.0779007643746	0.86	0.702596200902853	0.0135493461599527	0.371886772123431	0.0107	0.0067	0.0818	0.0234	0.0525	0.0232	0.0255	0.0325	0.0032	0.038	0.0401	0.1037	0.0046	0.0547	0.0847	0.0243	0.0221	0.0041	0.0036	0.018	0.0231	0.1213	0.0356	0.0986	0.0547	0.0035
5	rs10054387	1146673	0.71	1.0779007643746	0.87	0.641494868499257	0.012781514421337	0.362553297578656	0.0107	0.0067	0.0821	0.0234	0.0524	0.0232	0.0254	0.0323	0.0032	0.0381	0.0401	0.1037	0.0047	0.0547	0.0845	0.0246	0.0222	0.0041	0.0036	0.018	0.0231	0.1209	0.0357	0.0985	0.0545	0.0035
5	rs62329601	1147285	0.71	1.0779007643746	0.85	0.767309033253442	0.0099024614904439	0.37391359937454	0.0107	0.0067	0.0821	0.0234	0.0524	0.0233	0.0255	0.0324	0.0032	0.038	0.0401	0.1037	0.0047	0.0546	0.0844	0.0246	0.0223	0.0041	0.0036	0.018	0.0232	0.1208	0.0358	0.0985	0.0544	0.0035
5	rs11744706	1147557	0.71	1.0779007643746	0.85	0.767309033253442	0.00937532627740587	0.282816026903884	0.0107	0.0067	0.0821	0.0234	0.0524	0.0232	0.0255	0.0324	0.0032	0.038	0.0401	0.1037	0.0047	0.0549	0.0844	0.0246	0.0222	0.0041	0.0036	0.018	0.0232	0.1208	0.0358	0.0984	0.0544	0.0035
5	rs74510663	1153459	0.71	1.0779007643746	0.85	0.767309033253442	0.00793845587430921	0.266955133940926	0.0106	0.0068	0.0816	0.0236	0.0524	0.0236	0.026	0.0324	0.0032	0.0377	0.0401	0.1038	0.0048	0.0547	0.0847	0.0249	0.0225	0.0041	0.0035	0.0181	0.0236	0.1202	0.0359	0.098	0.0534	0.0035
5	rs76378206	1153795	0.71	1.0779007643746	0.86	0.702596200902853	0.00807359727385345	0.266955133940926	0.0105	0.0068	0.0816	0.0237	0.0524	0.0236	0.026	0.0324	0.0032	0.0377	0.0401	0.1038	0.0048	0.0547	0.0847	0.0249	0.0225	0.0041	0.0034	0.0181	0.0236	0.1202	0.0359	0.098	0.0533	0.0035
5	rs13154484	1154915	0.71	1.0779007643746	0.86	0.702596200902853	0.00917537964174861	0.283049649841416	0.0105	0.0068	0.0813	0.0237	0.0525	0.0236	0.0261	0.0324	0.0033	0.038	0.0401	0.1038	0.0048	0.0547	0.0848	0.025	0.0225	0.0041	0.0034	0.0181	0.0237	0.1202	0.0359	0.098	0.0532	0.0035
5	rs75322134	1157099	0.71	1.0779007643746	0.86	0.702596200902853	0.00716360443704518	0.289850242052787	0.0104	0.0068	0.0811	0.0238	0.0525	0.0237	0.0262	0.0324	0.0033	0.0379	0.0401	0.1039	0.0048	0.0548	0.0848	0.025	0.0225	0.0041	0.0034	0.0181	0.0237	0.1201	0.0359	0.0979	0.053	0.0035
5	rs12654465	1160673	0.71	1.0779007643746	0.86	0.702596200902853	0.00908862875037456	0.376578502051919	0.0102	0.0068	0.08	0.0242	0.0529	0.0241	0.0263	0.0319	0.0034	0.0376	0.0401	0.1039	0.005	0.0551	0.0851	0.0255	0.0227	0.0043	0.0032	0.0184	0.024	0.12	0.0361	0.0974	0.0521	0.0035
5	rs7719062	1169044	0.7	1.17306168852618	0.86	0.702596200902853	0.0369929916780639	0.457395053135212	0.0092	0.0069	0.0769	0.0247	0.0519	0.0251	0.0267	0.0311	0.0033	0.0377	0.0401	0.1069	0.0054	0.0565	0.0847	0.0257	0.0228	0.0044	0.0028	0.0198	0.0258	0.1174	0.0384	0.0939	0.052	0.0033
5	rs13163234	1169602	0.7	1.17306168852618	0.86	0.702596200902853	0.0404088613797973	0.453114997055582	0.0092	0.0069	0.0768	0.0247	0.0519	0.025	0.0267	0.0311	0.0033	0.0377	0.0401	0.1069	0.0055	0.0565	0.0846	0.0257	0.0229	0.0044	0.0027	0.0198	0.0259	0.1175	0.0384	0.0939	0.0521	0.0033
5	rs4975604	1171405	0.7	1.17306168852618	0.86	0.702596200902853	0.0580604606993615	0.455119953789333	0.0092	0.0069	0.0767	0.0248	0.0519	0.0249	0.0265	0.031	0.0033	0.0377	0.04	0.1071	0.0056	0.0566	0.0846	0.0258	0.0229	0.0044	0.0027	0.0198	0.026	0.1176	0.0385	0.0939	0.0523	0.0033
5	rs67999413	1173200	0.7	1.17306168852618	0.86	0.702596200902853	0.0606738443083157	0.460477868587336	0.0091	0.0069	0.0765	0.0248	0.0519	0.0249	0.0264	0.0311	0.0033	0.0378	0.0399	0.1072	0.0057	0.0565	0.0843	0.0259	0.0229	0.0044	0.0027	0.0198	0.0261	0.1177	0.0387	0.0937	0.0525	0.0033
5	rs28450197	1174450	0.7	1.17306168852618	0.86	0.702596200902853	0.0601153610776074	0.483973671378734	0.0091	0.0069	0.0765	0.0247	0.0519	0.0249	0.0263	0.0311	0.0033	0.0378	0.0397	0.1073	0.0056	0.0566	0.0845	0.026	0.0229	0.0044	0.0027	0.0199	0.0261	0.1177	0.0387	0.0936	0.0525	0.0033
5	rs4246740	1186086	0.7	1.17306168852618	0.85	0.767309033253442	0.107043293644825	0.54931633183384	0.0089	0.0069	0.0761	0.0247	0.052	0.0251	0.026	0.0309	0.0033	0.0382	0.0394	0.1072	0.0057	0.057	0.0838	0.0264	0.0229	0.0045	0.0025	0.0202	0.0265	0.1184	0.0391	0.0929	0.0526	0.0033
5	rs6554634	1186121	0.7	1.17306168852618	0.86	0.702596200902853	0.107581582840425	0.550439091075101	0.0089	0.0069	0.0761	0.0247	0.052	0.0251	0.026	0.0309	0.0033	0.0382	0.0394	0.1072	0.0057	0.057	0.0838	0.0264	0.0229	0.0045	0.0025	0.0202	0.0265	0.1184	0.0391	0.0929	0.0526	0.0033
5	rs4975596	1189347	0.7	1.17306168852618	0.86	0.702596200902853	0.0988108729793148	0.49747572597136	0.009	0.0068	0.076	0.0246	0.0521	0.0251	0.026	0.0308	0.0034	0.0382	0.0393	0.107	0.0057	0.057	0.0836	0.0262	0.0229	0.0044	0.0025	0.0202	0.0265	0.1183	0.039	0.0931	0.0528	0.0033
5	rs10060236	1191061	0.71	1.0779007643746	0.86	0.702596200902853	0.0954472673243955	0.429898791629352	0.0092	0.0068	0.0764	0.0245	0.0521	0.0249	0.026	0.0307	0.0034	0.0373	0.0393	0.107	0.0058	0.0571	0.0835	0.026	0.0232	0.0045	0.0025	0.0202	0.0268	0.1183	0.0386	0.0932	0.0532	0.0034
5	rs11747993	1194030	0.71	1.0779007643746	0.86	0.702596200902853	0.0936321022164462	0.434515925151015	0.0092	0.0068	0.0761	0.0245	0.0523	0.0248	0.026	0.0305	0.0036	0.0376	0.0392	0.1069	0.0056	0.0575	0.0831	0.0258	0.0234	0.0045	0.0026	0.0203	0.027	0.1179	0.0385	0.0933	0.0534	0.0036
5	rs72491337	1196021	0.71	1.0779007643746	0.86	0.702596200902853	0.0854656346475625	0.449911931592708	0.0091	0.0067	0.0757	0.0244	0.0523	0.0247	0.0259	0.0306	0.0037	0.0377	0.0391	0.1071	0.0056	0.0577	0.083	0.0257	0.0235	0.0046	0.0027	0.0203	0.0271	0.1177	0.0385	0.0932	0.0536	0.0036
5	rs13183296	1200882	0.71	1.0779007643746	0.86	0.702596200902853	0.0948480790930166	0.453382189754086	0.0092	0.0066	0.0756	0.0241	0.0525	0.0244	0.0256	0.0307	0.0039	0.0378	0.039	0.1079	0.0058	0.0578	0.0834	0.0254	0.0234	0.0048	0.0027	0.0203	0.027	0.1175	0.0386	0.0927	0.0537	0.0037
5	rs13160760	1204249	0.71	1.0779007643746	0.85	0.767309033253442	0.0991691934861523	0.414561407635708	0.0093	0.0066	0.0761	0.0237	0.0527	0.0241	0.0251	0.0306	0.0039	0.0382	0.0387	0.1083	0.006	0.0575	0.0843	0.025	0.0233	0.0048	0.0026	0.0201	0.0268	0.1177	0.0387	0.0921	0.0536	0.0038
5	rs35757849	1204265	0.71	1.0779007643746	0.85	0.767309033253442	0.106158774304606	0.430557571848859	0.0093	0.0066	0.0761	0.0237	0.0528	0.0243	0.0252	0.0306	0.0039	0.0381	0.0388	0.1083	0.006	0.0576	0.0841	0.0251	0.0233	0.0048	0.0026	0.0201	0.0268	0.1176	0.0387	0.0921	0.0536	0.0038
5	rs78281370	1204345	0.71	1.0779007643746	0.85	0.767309033253442	0.0916436601590365	0.380904330118517	0.0093	0.0066	0.0761	0.0237	0.0528	0.0243	0.0252	0.0306	0.0039	0.0381	0.0388	0.1084	0.006	0.0574	0.0841	0.0251	0.0233	0.0048	0.0026	0.0201	0.0268	0.1176	0.0387	0.0921	0.0536	0.0038
5	rs6420010	1208407	0.71	1.0779007643746	0.85	0.767309033253442	0.125221676133135	0.292678604437585	0.0089	0.0065	0.0771	0.0229	0.0534	0.0238	0.0248	0.0307	0.0039	0.0388	0.0393	0.1102	0.0063	0.0567	0.0843	0.0245	0.0231	0.005	0.0023	0.02	0.027	0.1183	0.0385	0.0905	0.0532	0.0038
5	rs78877550	1211618	0.72	0.987657439684474	0.84	0.835693000351761	0.108094508360365	0.247227084769851	0.0088	0.0066	0.0774	0.0226	0.0538	0.0238	0.0246	0.0307	0.0039	0.039	0.0397	0.1106	0.0064	0.0566	0.0841	0.0244	0.0227	0.0049	0.0023	0.0198	0.0269	0.1194	0.0387	0.0894	0.053	0.0038
5	rs76067074	1211739	0.72	0.987657439684474	0.84	0.835693000351761	0.105598268292237	0.247339093394564	0.0088	0.0067	0.0774	0.0226	0.0538	0.0238	0.0246	0.0307	0.0039	0.039	0.0397	0.1106	0.0064	0.0566	0.0841	0.0244	0.0227	0.0049	0.0023	0.0198	0.0269	0.1194	0.0387	0.0894	0.053	0.0038
5	rs74292149	1213026	0.72	0.987657439684474	0.84	0.835693000351761	0.107097047249187	0.237986995956401	0.0087	0.0068	0.0777	0.0225	0.054	0.0238	0.0245	0.0307	0.0039	0.039	0.0396	0.1107	0.0065	0.0565	0.0839	0.0243	0.0225	0.0048	0.0024	0.0197	0.0268	0.1202	0.0387	0.0885	0.053	0.0039
5	rs7732589	1213668	0.72	0.987657439684474	0.84	0.835693000351761	0.0843275187018678	0.216194353903294	0.0086	0.0068	0.0781	0.0223	0.0542	0.0236	0.0243	0.0309	0.0039	0.0389	0.0397	0.111	0.0065	0.0566	0.0838	0.0241	0.0224	0.0046	0.0024	0.0196	0.0266	0.1209	0.0386	0.0884	0.0529	0.0039
5	rs6554663	1214264	0.72	0.987657439684474	0.84	0.835693000351761	0.0748614567741514	0.201039732629142	0.0086	0.0068	0.0786	0.0222	0.0545	0.0236	0.0239	0.031	0.0039	0.0389	0.0398	0.1113	0.0064	0.0567	0.0835	0.0238	0.0222	0.0045	0.0024	0.0195	0.0264	0.1219	0.0385	0.0883	0.0525	0.0041
5	rs115974489	1214606	0.72	0.987657439684474	0.84	0.835693000351761	0.0625983144201758	0.180979982509537	0.0083	0.0066	0.0796	0.0219	0.0543	0.0233	0.0237	0.0308	0.0037	0.039	0.04	0.1115	0.0064	0.0568	0.0829	0.0236	0.0221	0.0042	0.0024	0.0193	0.0262	0.1224	0.0384	0.089	0.0528	0.004
5	rs75359764	1214757	0.72	0.987657439684474	0.85	0.767309033253442	0.0769146964487136	0.158850383573588	0.0083	0.0066	0.0796	0.0224	0.0545	0.0232	0.0232	0.0309	0.0036	0.039	0.0398	0.1117	0.0064	0.0575	0.0827	0.0235	0.022	0.0042	0.0024	0.019	0.0259	0.1226	0.0382	0.0894	0.0528	0.004
5	rs11133684	1215474	0.73	0.902267913485346	0.85	0.767309033253442	0.079872025016724	0.125416370993296	0.0081	0.0064	0.0795	0.0219	0.055	0.0228	0.0225	0.031	0.0035	0.0397	0.0396	0.1131	0.0063	0.059	0.0815	0.0232	0.0218	0.004	0.0025	0.0184	0.0256	0.1238	0.0373	0.0893	0.0536	0.0041
5	rs4416632	1215883	0.73	0.902267913485346	0.85	0.767309033253442	0.0877948314554025	0.120842998952587	0.008	0.0064	0.0793	0.0218	0.055	0.0229	0.0223	0.0309	0.0034	0.04	0.0395	0.114	0.0062	0.059	0.0807	0.0232	0.0218	0.004	0.0025	0.0183	0.0255	0.1244	0.0372	0.0892	0.0535	0.0042
5	rs6554667	1217494	0.74	0.82166312078733	0.88	0.583941145430028	0.107878355497541	0.111720374833512	0.0082	0.0064	0.0794	0.0215	0.055	0.0231	0.0219	0.0305	0.0031	0.0404	0.0394	0.1158	0.0061	0.0588	0.0791	0.0232	0.0218	0.0038	0.0026	0.018	0.0253	0.1268	0.037	0.089	0.0532	0.0043
5	rs4975628	1220032	0.74	0.82166312078733	0.88	0.583941145430028	0.119101537157303	0.111296809245489	0.0082	0.0064	0.0795	0.0216	0.0552	0.0231	0.0218	0.0304	0.0031	0.0404	0.0395	0.1158	0.0061	0.0587	0.0788	0.0232	0.0217	0.0038	0.0026	0.018	0.0252	0.1271	0.037	0.0891	0.0531	0.0043
5	rs12513763	1221199	0.74	0.82166312078733	0.88	0.583941145430028	0.116592419210868	0.109356351537263	0.0082	0.0064	0.0795	0.0216	0.0552	0.0231	0.0218	0.0304	0.0031	0.0404	0.0395	0.1158	0.0061	0.0587	0.0788	0.0232	0.0217	0.0038	0.0026	0.0179	0.0252	0.1273	0.037	0.0891	0.0532	0.0043
5	rs7705355	1225687	0.74	0.82166312078733	0.88	0.583941145430028	0.0985554268733581	0.0986382017012408	0.0082	0.0064	0.0796	0.0214	0.0551	0.0231	0.0217	0.0302	0.0031	0.0403	0.0395	0.1152	0.006	0.0588	0.0795	0.0232	0.0215	0.0038	0.0026	0.0179	0.0249	0.1279	0.037	0.0894	0.0533	0.0043
5	rs12514171	1226105	0.74	0.82166312078733	0.89	0.529866637543626	0.0928925007128676	0.0980733211585958	0.0082	0.0063	0.0796	0.0214	0.0551	0.0231	0.0217	0.0302	0.0031	0.0404	0.0395	0.1151	0.006	0.0588	0.0798	0.0232	0.0215	0.0038	0.0026	0.018	0.0249	0.128	0.0369	0.0893	0.0533	0.0043
5	rs114674839	1228166	0.74	0.82166312078733	0.89	0.529866637543626	0.0900915716806251	0.0899101185383723	0.0082	0.0061	0.0795	0.0211	0.0549	0.0232	0.0217	0.0301	0.003	0.0404	0.0394	0.1152	0.0059	0.0588	0.0797	0.0232	0.0214	0.0038	0.0026	0.0178	0.0249	0.1289	0.0371	0.0895	0.0531	0.0042
5	rs58933348	1228323	0.74	0.82166312078733	0.89	0.529866637543626	0.0914487316433938	0.0877398470770927	0.0082	0.0061	0.0795	0.0211	0.0549	0.0232	0.0217	0.0301	0.003	0.0404	0.0394	0.1152	0.0059	0.0588	0.0797	0.0232	0.0214	0.0038	0.0026	0.0178	0.0249	0.1291	0.0371	0.0895	0.0531	0.0042
5	rs78104696	1229330	0.74	0.82166312078733	0.9	0.479198205640863	0.0879847905876434	0.096306275913502	0.0082	0.0061	0.0795	0.0211	0.0549	0.0232	0.0217	0.0302	0.003	0.0404	0.0394	0.1152	0.0059	0.0588	0.0797	0.0232	0.0214	0.0038	0.0026	0.0177	0.0248	0.1293	0.0371	0.0895	0.053	0.0042
5	rs113861454	1232408	0.74	0.82166312078733	0.89	0.529866637543626	0.079492862023308	0.0922587702781555	0.0081	0.0061	0.0795	0.0211	0.0548	0.0232	0.0215	0.0301	0.0029	0.0406	0.0394	0.115	0.0058	0.0586	0.0797	0.0232	0.0213	0.0038	0.0026	0.0179	0.0247	0.1298	0.037	0.0897	0.0528	0.0042
5	rs11956561	1235939	0.76	0.674502615793853	0.89	0.529866637543626	0.134846216053993	0.105929888658967	0.0075	0.0064	0.0796	0.0217	0.0557	0.0233	0.0198	0.033	0.0023	0.0409	0.0393	0.1149	0.0047	0.0571	0.0794	0.0233	0.0207	0.0035	0.0028	0.0166	0.0237	0.1365	0.0375	0.0886	0.0515	0.0038
5	rs6554677	1236291	0.76	0.674502615793853	0.89	0.529866637543626	0.133273628847663	0.0968671493317768	0.0075	0.0064	0.0799	0.0217	0.0559	0.023	0.0196	0.033	0.0022	0.0406	0.0392	0.1146	0.0047	0.0571	0.0796	0.0233	0.0206	0.0035	0.0028	0.0166	0.0234	0.1368	0.0375	0.0894	0.0514	0.0038
5	rs6554679	1236690	0.76	0.674502615793853	0.89	0.529866637543626	0.134722474403766	0.0960662935999257	0.0074	0.0064	0.0801	0.0217	0.0559	0.023	0.0196	0.033	0.0022	0.0405	0.0391	0.1145	0.0047	0.0572	0.0797	0.0233	0.0205	0.0035	0.0028	0.0166	0.0233	0.1369	0.0376	0.0893	0.0514	0.0038
5	rs13361701	1243427	0.77	0.607778593196603	0.88	0.583941145430028	0.138653192319575	0.0953477608535485	0.0074	0.0064	0.0806	0.0217	0.056	0.0229	0.0195	0.0333	0.0022	0.0404	0.0386	0.1141	0.0047	0.0572	0.0796	0.0233	0.0203	0.0034	0.0027	0.0165	0.023	0.1375	0.0375	0.09	0.0513	0.0037
5	rs35661976	1243699	0.77	0.607778593196603	0.89	0.529866637543626	0.138936556470444	0.0942342717704379	0.0074	0.0064	0.0806	0.0217	0.056	0.0229	0.0195	0.0333	0.0022	0.0404	0.0386	0.1141	0.0047	0.0572	0.0796	0.0233	0.0203	0.0034	0.0027	0.0165	0.023	0.1375	0.0375	0.09	0.0513	0.0037
5	rs74581452	1243708	0.77	0.607778593196603	0.89	0.529866637543626	0.138936556470444	0.0941549343395938	0.0074	0.0064	0.0806	0.0217	0.056	0.0229	0.0195	0.0333	0.0022	0.0404	0.0386	0.1141	0.0047	0.0572	0.0796	0.0233	0.0203	0.0034	0.0027	0.0165	0.023	0.1375	0.0375	0.09	0.0513	0.0037
5	rs74891230	1247024	0.77	0.607778593196603	0.9	0.479198205640863	0.14178927420644	0.0936003114649581	0.0074	0.0064	0.0806	0.0216	0.0561	0.0229	0.0195	0.0333	0.0022	0.0404	0.0386	0.1141	0.0046	0.0573	0.0801	0.0233	0.0203	0.0034	0.0027	0.0165	0.023	0.1376	0.0375	0.0898	0.0507	0.0037
5	rs4507531	1249353	0.77	0.607778593196603	0.92	0.387761932740255	0.155460449307138	0.0971882224860219	0.0074	0.0064	0.0808	0.0216	0.0561	0.0228	0.0195	0.0333	0.0022	0.0404	0.0386	0.114	0.0046	0.0575	0.08	0.0233	0.0203	0.0034	0.0027	0.0164	0.0229	0.1378	0.0375	0.0898	0.0506	0.0037
5	rs35719940	1254594	0.77	0.607778593196603	0.92	0.387761932740255	0.156067401397508	0.0981539405805051	0.0074	0.0065	0.0814	0.0215	0.056	0.0228	0.0193	0.0334	0.0022	0.0405	0.0385	0.1136	0.0044	0.0579	0.0796	0.0233	0.0203	0.0033	0.0026	0.0165	0.0229	0.1385	0.0375	0.0897	0.0502	0.0036
5	rs2736122	1257621	0.77	0.607778593196603	0.92	0.387761932740255	0.157115977144151	0.102791874711138	0.0074	0.0065	0.082	0.0214	0.0559	0.0228	0.0192	0.0336	0.0022	0.0406	0.0384	0.1131	0.0043	0.0582	0.0793	0.0234	0.0203	0.0033	0.0026	0.0166	0.0229	0.1391	0.0376	0.0897	0.0499	0.0036
5	rs35241335	1279224	0.78	0.545501786478432	0.92	0.387761932740255	0.498399877173762	0.168210892011601	0.0069	0.0065	0.085	0.0216	0.0556	0.0214	0.0177	0.0353	0.0022	0.0418	0.0381	0.1074	0.0037	0.0603	0.0776	0.0234	0.0191	0.0027	0.002	0.0165	0.0227	0.1483	0.0374	0.09	0.0478	0.0029
5	rs33963617	1279439	0.78	0.545501786478432	0.93	0.346822133743557	0.491372275867988	0.167915531392717	0.0069	0.0065	0.085	0.0216	0.0555	0.0214	0.0177	0.0353	0.0022	0.0418	0.0381	0.1074	0.0037	0.0603	0.0776	0.0234	0.0191	0.0027	0.002	0.0165	0.0227	0.1484	0.0374	0.09	0.0478	0.0029
5	rs10069690	1279790	0.78	0.545501786478432	0.92	0.387761932740255	0.500353501047796	0.166147191699886	0.0069	0.0065	0.0851	0.0216	0.0555	0.0214	0.0177	0.0354	0.0022	0.0418	0.0381	0.1073	0.0037	0.0604	0.0776	0.0234	0.0191	0.0027	0.002	0.0165	0.0227	0.1485	0.0374	0.09	0.0478	0.0029
5	rs33948291	1280263	0.78	0.545501786478432	0.93	0.346822133743557	0.496512772820553	0.170679278220969	0.0069	0.0065	0.0852	0.0216	0.0553	0.0214	0.0177	0.0354	0.0022	0.0418	0.0383	0.1071	0.0036	0.0604	0.0776	0.0234	0.019	0.0027	0.002	0.0165	0.0227	0.1489	0.0373	0.0901	0.0477	0.0029
5	rs6866456	1281693	0.78	0.545501786478432	0.93	0.346822133743557	0.506617062615366	0.168407900013418	0.0068	0.0064	0.0855	0.0214	0.0554	0.0212	0.0175	0.0355	0.0022	0.0416	0.0384	0.1065	0.0036	0.0605	0.0779	0.0232	0.019	0.0026	0.002	0.0163	0.0225	0.1501	0.0371	0.0904	0.0474	0.0028
5	rs6554743	1281890	0.78	0.545501786478432	0.93	0.346822133743557	0.573908718702594	0.201877822249935	0.0068	0.0063	0.0855	0.0214	0.0557	0.021	0.0174	0.0352	0.0022	0.0429	0.0385	0.1072	0.0036	0.0604	0.0779	0.0231	0.0189	0.0026	0.0019	0.0165	0.022	0.1505	0.0369	0.0904	0.0473	0.0019
5	rs7726159	1282319	0.79	0.487570276707753	0.93	0.346822133743557	0.574986177443398	0.193963484388517	0.0068	0.0063	0.0856	0.0213	0.0558	0.021	0.0174	0.0352	0.0022	0.0428	0.0385	0.107	0.0036	0.0604	0.078	0.0231	0.0189	0.0026	0.0019	0.0165	0.022	0.1509	0.0369	0.0905	0.0473	0.0019
5	rs2736100	1286516	0.78	0.545501786478432	0.93	0.346822133743557	0.546358732325295	0.174156024337208	0.0064	0.0065	0.0866	0.0215	0.0555	0.0205	0.0172	0.0355	0.0022	0.0427	0.0384	0.1055	0.0036	0.06	0.0779	0.0228	0.0189	0.0026	0.0019	0.0166	0.0219	0.1526	0.0362	0.0913	0.0477	0.0021
5	rs2853677	1287194	0.79	0.487570276707753	0.92	0.387761932740255	0.600232930500531	0.18840548232245	0.0063	0.0065	0.0866	0.0217	0.0555	0.0205	0.0173	0.0357	0.0022	0.0431	0.0383	0.1047	0.0036	0.0601	0.0776	0.0229	0.019	0.0026	0.002	0.0165	0.0221	0.1527	0.0359	0.0915	0.0476	0.002
5	rs35838177	1287290	0.79	0.487570276707753	0.91	0.431857736337621	0.589283119087358	0.191898573815898	0.0063	0.0065	0.0866	0.0217	0.0555	0.0204	0.0172	0.0357	0.0022	0.043	0.0384	0.1046	0.0036	0.0601	0.0776	0.0229	0.019	0.0026	0.0019	0.0165	0.0221	0.1528	0.0359	0.0916	0.0477	0.002
5	rs2853676	1288547	0.79	0.487570276707753	0.91	0.431857736337621	0.607607566791926	0.237655130025617	0.0062	0.0067	0.0873	0.0217	0.0559	0.0203	0.0173	0.0355	0.002	0.0428	0.0385	0.104	0.0034	0.0597	0.0774	0.0221	0.0191	0.0024	0.0014	0.0165	0.0221	0.1534	0.0355	0.0934	0.0481	0.0018
5	rs71595003	1292118	0.79	0.487570276707753	0.92	0.387761932740255	0.546556078561855	0.236218764368775	0.0062	0.0065	0.0882	0.0218	0.056	0.0204	0.0176	0.0361	0.002	0.0426	0.0383	0.103	0.0032	0.0593	0.0779	0.0211	0.0191	0.0022	0.0014	0.0164	0.0216	0.1538	0.0347	0.0955	0.048	0.0016
5	rs35334674	1292299	0.79	0.487570276707753	0.92	0.387761932740255	0.547345799486752	0.239759453700918	0.0062	0.0065	0.0882	0.0218	0.056	0.0204	0.0177	0.0361	0.0019	0.0426	0.0383	0.103	0.0032	0.0593	0.078	0.021	0.0191	0.0022	0.0014	0.0164	0.0216	0.1539	0.0346	0.0956	0.048	0.0016
5	rs114616103	1292958	0.79	0.487570276707753	0.91	0.431857736337621	0.528670822288332	0.232036267690517	0.0062	0.0065	0.0884	0.0218	0.056	0.0204	0.0178	0.0362	0.0019	0.0425	0.0382	0.1029	0.0032	0.0592	0.0782	0.0209	0.0191	0.0022	0.0014	0.0164	0.0215	0.1539	0.0345	0.0959	0.0479	0.0015
5	rs34768248	1295716	0.79	0.487570276707753	0.9	0.479198205640863	0.494503659085606	0.221146125014922	0.0062	0.0065	0.0889	0.0218	0.0562	0.0205	0.018	0.0364	0.0019	0.042	0.038	0.1028	0.0032	0.0587	0.0788	0.0207	0.0192	0.0021	0.0013	0.0163	0.0212	0.154	0.0341	0.0967	0.0477	0.0015
5	rs34685900	1295803	0.79	0.487570276707753	0.9	0.479198205640863	0.494315505790024	0.221362252082895	0.0062	0.0065	0.0889	0.0218	0.0562	0.0205	0.018	0.0364	0.0019	0.042	0.038	0.1028	0.0032	0.0587	0.0788	0.0207	0.0192	0.0021	0.0013	0.0163	0.0212	0.154	0.0341	0.0967	0.0477	0.0015
5	rs33977403	1296727	0.79	0.487570276707753	0.9	0.479198205640863	0.490997154362553	0.220714078183654	0.0063	0.0064	0.089	0.0219	0.0563	0.0205	0.0181	0.0364	0.0019	0.0419	0.038	0.1028	0.0032	0.0586	0.0789	0.0206	0.0192	0.0021	0.0013	0.0162	0.0211	0.154	0.034	0.0969	0.0477	0.0014
5	rs2736108	1297488	0.79	0.487570276707753	0.91	0.431857736337621	0.496638472625915	0.220822063965596	0.0063	0.0064	0.0891	0.0219	0.0563	0.0205	0.0182	0.0364	0.0019	0.0418	0.0379	0.1027	0.0032	0.0585	0.0791	0.0206	0.0192	0.0021	0.0013	0.0162	0.021	0.154	0.034	0.0971	0.0477	0.0014
5	rs13190087	1298733	0.79	0.487570276707753	0.91	0.431857736337621	0.436308336626559	0.231816804768686	0.0064	0.0064	0.0886	0.0217	0.0564	0.0207	0.0183	0.0367	0.0018	0.0414	0.038	0.1021	0.0032	0.0582	0.0793	0.0207	0.0194	0.0022	0.0013	0.0162	0.021	0.154	0.034	0.0977	0.0477	0.0014
5	rs13174919	1299862	0.79	0.487570276707753	0.91	0.431857736337621	0.430544688046511	0.212984867336905	0.0064	0.0063	0.0881	0.0217	0.0564	0.0208	0.0184	0.037	0.0018	0.041	0.0382	0.1016	0.0032	0.0579	0.0793	0.0208	0.0195	0.0023	0.0013	0.0163	0.0209	0.154	0.0341	0.0984	0.0476	0.0015
5	rs2853667	1300070	0.79	0.487570276707753	0.91	0.431857736337621	0.473768486800794	0.234785201672574	0.0064	0.0063	0.0885	0.0217	0.0564	0.0208	0.0184	0.037	0.0017	0.0409	0.0385	0.1015	0.0032	0.0578	0.0793	0.0209	0.0196	0.0023	0.0011	0.0163	0.0209	0.1541	0.0339	0.0984	0.0475	0.0014
5	rs73022241	1301355	0.79	0.487570276707753	0.91	0.431857736337621	0.438198552902844	0.226025617523983	0.0063	0.0063	0.0886	0.0216	0.0562	0.0209	0.0183	0.037	0.0016	0.0403	0.0384	0.1014	0.0033	0.0576	0.0797	0.021	0.0196	0.0023	0.0011	0.0163	0.0209	0.1546	0.0341	0.0987	0.0473	0.0014
5	rs116226372	1301493	0.79	0.487570276707753	0.91	0.431857736337621	0.438316825428552	0.225808014902499	0.0063	0.0063	0.0886	0.0216	0.0562	0.0209	0.0183	0.037	0.0016	0.0403	0.0384	0.1014	0.0033	0.0576	0.0798	0.021	0.0196	0.0023	0.0011	0.0163	0.0209	0.1546	0.0341	0.0988	0.0473	0.0014
5	rs115548926	1302635	0.79	0.487570276707753	0.92	0.387761932740255	0.43277506928714	0.220930067034867	0.0063	0.0063	0.0887	0.0216	0.0561	0.0209	0.0183	0.037	0.0016	0.04	0.0384	0.1014	0.0033	0.0575	0.08	0.021	0.0195	0.0023	0.0011	0.0163	0.0209	0.1549	0.0341	0.0989	0.0471	0.0013
5	rs78340245	1302702	0.79	0.487570276707753	0.92	0.387761932740255	0.434657710159249	0.220822063965596	0.0063	0.0063	0.0887	0.0216	0.0561	0.0209	0.0183	0.037	0.0016	0.04	0.0384	0.1014	0.0033	0.0575	0.08	0.021	0.0195	0.0023	0.0011	0.0163	0.0209	0.1549	0.0342	0.0989	0.0471	0.0013
5	rs73022249	1304082	0.79	0.487570276707753	0.92	0.387761932740255	0.424353302720118	0.214694623864506	0.0063	0.0063	0.0888	0.0215	0.0559	0.0209	0.0182	0.037	0.0016	0.0396	0.0384	0.1013	0.0033	0.0574	0.0803	0.021	0.0195	0.0023	0.0012	0.0163	0.0208	0.1552	0.0342	0.0992	0.0471	0.0013
5	rs4635969	1308552	0.8	0.433874260405774	0.93	0.346822133743557	0.475674893002247	0.259984935510679	0.0062	0.0063	0.0892	0.0215	0.0553	0.0213	0.0183	0.0369	0.0014	0.0386	0.0384	0.1012	0.0032	0.0571	0.0808	0.0213	0.0196	0.0021	0.0011	0.016	0.0207	0.1562	0.0344	0.1001	0.0468	0.001
5	rs115494926	1314694	0.8	0.433874260405774	0.94	0.308944172156586	0.493751252861543	0.280716080362443	0.0061	0.0063	0.0896	0.0215	0.0547	0.0216	0.0183	0.037	0.0013	0.0383	0.0384	0.1011	0.0031	0.057	0.0812	0.0213	0.0196	0.002	0.001	0.016	0.0206	0.1564	0.0344	0.1005	0.0467	9e-04
5	rs4975616	1315660	0.8	0.433874260405774	0.95	0.274028283204826	0.506172956701813	0.284920754151738	0.0061	0.0063	0.0897	0.0215	0.0546	0.0216	0.0183	0.0371	0.0013	0.0383	0.0384	0.1011	0.0031	0.057	0.0812	0.0213	0.0196	0.002	0.001	0.016	0.0206	0.1564	0.0344	0.1006	0.0467	9e-04
5	rs33955038	1318491	0.79	0.487570276707753	0.95	0.274028283204826	0.500732046016363	0.272133711812303	0.0061	0.0063	0.0898	0.0216	0.0545	0.0216	0.0183	0.037	0.0013	0.0382	0.0383	0.1011	0.0031	0.0571	0.0813	0.0213	0.0196	0.002	0.001	0.0161	0.0206	0.1562	0.0342	0.1006	0.0468	0.001
5	rs402710	1320722	0.79	0.487570276707753	0.95	0.274028283204826	0.519127649793074	0.253975961160629	0.0061	0.0064	0.0902	0.0217	0.0544	0.0217	0.0182	0.0369	0.0013	0.0378	0.0383	0.1009	0.0032	0.0571	0.0814	0.0214	0.0196	0.0021	0.0011	0.0161	0.0206	0.156	0.0342	0.1008	0.0468	0.001
5	rs78766954	1320957	0.79	0.487570276707753	0.95	0.274028283204826	0.519641380848386	0.25284716171274	0.0061	0.0064	0.0902	0.0217	0.0544	0.0216	0.0182	0.0369	0.0013	0.0378	0.0383	0.101	0.0032	0.0571	0.0814	0.0214	0.0196	0.0021	0.0011	0.016	0.0206	0.156	0.0342	0.1008	0.0467	0.001
5	rs401681	1322087	0.79	0.487570276707753	0.95	0.274028283204826	0.514706781104073	0.246891155610143	0.0061	0.0064	0.0902	0.0217	0.0544	0.0215	0.0182	0.0369	0.0013	0.0378	0.0383	0.1015	0.0032	0.0571	0.0814	0.0213	0.0196	0.002	0.0011	0.0159	0.0205	0.1559	0.0342	0.1008	0.0467	0.001
5	rs62329699	1331685	0.79	0.487570276707753	0.95	0.274028283204826	0.52769984461028	0.248235742009715	0.0061	0.0064	0.0902	0.0217	0.0544	0.0215	0.0182	0.0369	0.0014	0.0378	0.0383	0.1015	0.0032	0.0572	0.0813	0.0213	0.0196	0.002	0.0011	0.0159	0.0206	0.156	0.0342	0.1008	0.0467	0.001
5	rs56224111	1336104	0.79	0.487570276707753	0.95	0.274028283204826	0.520991076972444	0.254767063541176	0.0061	0.0064	0.0902	0.0216	0.0544	0.0215	0.0182	0.0369	0.0014	0.0378	0.0384	0.1015	0.0032	0.0572	0.0813	0.0213	0.0195	0.002	0.0011	0.0159	0.0206	0.156	0.0342	0.1007	0.0467	0.001
5	rs11960116	1336901	0.79	0.487570276707753	0.95	0.274028283204826	0.519191852928441	0.254654001453538	0.0061	0.0064	0.0902	0.0216	0.0544	0.0215	0.0182	0.0369	0.0014	0.0378	0.0384	0.1015	0.0032	0.0572	0.0813	0.0213	0.0195	0.002	0.0011	0.0159	0.0206	0.156	0.0342	0.1008	0.0467	0.001
5	Affx-52258521	1338078	0.79	0.487570276707753	0.95	0.274028283204826	0.519641380848386	0.254201911278913	0.0062	0.0064	0.0901	0.0216	0.0544	0.0215	0.0182	0.0369	0.0014	0.0376	0.0384	0.1018	0.0032	0.0571	0.0812	0.0213	0.0195	0.002	0.0011	0.0159	0.0205	0.1562	0.0342	0.1008	0.0467	0.001
5	rs31489	1342714	0.79	0.487570276707753	0.96	0.241969076141015	0.497896312654804	0.241424953590957	0.0062	0.0064	0.0902	0.0215	0.0543	0.0215	0.0182	0.0369	0.0014	0.0376	0.0384	0.1017	0.0032	0.0571	0.0812	0.0213	0.0194	0.0021	0.0011	0.0159	0.0205	0.1561	0.0342	0.1008	0.0467	0.001
5	rs37004	1356684	0.79	0.487570276707753	0.96	0.241969076141015	0.453044357225733	0.214159840419242	0.0062	0.0065	0.0902	0.0214	0.0547	0.0212	0.018	0.037	0.0014	0.0371	0.038	0.1015	0.0032	0.057	0.0815	0.0212	0.0196	0.0022	0.0012	0.0158	0.0203	0.1564	0.0343	0.1009	0.0469	0.0011
5	rs27064	1359938	0.8	0.433874260405774	0.95	0.274028283204826	0.193928877846805	0.0677244383514736	0.0066	0.0075	0.0905	0.0204	0.0558	0.021	0.0181	0.0374	0.0017	0.0363	0.0395	0.1014	0.0033	0.0551	0.0821	0.0207	0.0196	0.0028	0.0017	0.015	0.0195	0.1553	0.034	0.1005	0.0475	0.0016
5	rs27063	1360125	0.8	0.433874260405774	0.95	0.274028283204826	0.186020104154724	0.0659991280481195	0.0066	0.0075	0.0906	0.0204	0.0558	0.021	0.0181	0.0374	0.0017	0.0363	0.0395	0.1014	0.0033	0.055	0.0822	0.0207	0.0196	0.0028	0.0018	0.015	0.0194	0.1551	0.034	0.1004	0.0476	0.0016
5	Affx-25745930	1362793	0.81	0.384295662080596	0.95	0.274028283204826	0.146783680304064	0.0495577887879755	0.0068	0.0077	0.0909	0.02	0.0558	0.0207	0.0181	0.0375	0.0017	0.0364	0.0398	0.1016	0.0033	0.0547	0.0826	0.0209	0.0194	0.0029	0.0018	0.0149	0.0193	0.1546	0.034	0.0998	0.0477	0.0017
5	rs11745877	1364439	0.81	0.384295662080596	0.95	0.274028283204826	0.132200827456727	0.0408232272498776	0.0069	0.0078	0.091	0.02	0.0559	0.0206	0.018	0.0375	0.0018	0.0365	0.0399	0.1014	0.0033	0.0545	0.083	0.0208	0.0193	0.0029	0.0019	0.0149	0.0193	0.1546	0.0339	0.0996	0.0478	0.0018
5	rs13163340	1365982	0.81	0.384295662080596	0.95	0.274028283204826	0.134444305595646	0.0566231882187791	0.007	0.0079	0.091	0.02	0.0559	0.0206	0.0179	0.0375	0.0017	0.0366	0.0398	0.1007	0.0033	0.0543	0.0833	0.0208	0.0193	0.0029	0.0019	0.0149	0.0194	0.1547	0.034	0.0995	0.0479	0.0019
5	rs152133	1366007	0.81	0.384295662080596	0.95	0.274028283204826	0.127363101148244	0.05720333017767	0.007	0.0079	0.091	0.0198	0.0559	0.0206	0.0179	0.0375	0.0017	0.0366	0.0398	0.1007	0.0033	0.0542	0.0833	0.0208	0.0193	0.0029	0.0019	0.0149	0.0194	0.1547	0.0341	0.0995	0.0481	0.0019
5	rs78499386	1368032	0.81	0.384295662080596	0.95	0.274028283204826	0.0886517017988716	0.0293636850180866	0.0072	0.0079	0.0914	0.0196	0.0558	0.0206	0.0179	0.0373	0.0017	0.0368	0.0398	0.1007	0.0033	0.0542	0.0831	0.0207	0.0193	0.003	0.002	0.015	0.0194	0.1541	0.0337	0.0997	0.0483	0.002
5	rs10068558	1370122	0.81	0.384295662080596	0.95	0.274028283204826	0.0640194016586016	0.0221724280172916	0.0074	0.0079	0.0921	0.0194	0.0554	0.0206	0.0179	0.0369	0.0017	0.0371	0.0398	0.1008	0.0034	0.0541	0.0831	0.0205	0.0194	0.0031	0.0022	0.0149	0.0194	0.1537	0.0332	0.0996	0.0486	0.0022
5	rs74560180	1371515	0.81	0.384295662080596	0.94	0.308944172156586	0.0580967402779921	0.0250229323162157	0.0075	0.0078	0.0922	0.0193	0.0554	0.0206	0.0179	0.0368	0.0017	0.0372	0.0397	0.1007	0.0034	0.0541	0.0833	0.0205	0.0195	0.0031	0.0022	0.0148	0.0193	0.1535	0.0331	0.0997	0.0487	0.0023
5	rs2937631	1374679	0.81	0.384295662080596	0.95	0.274028283204826	0.0603011425237761	0.0246245546219409	0.0076	0.0077	0.0923	0.0192	0.0555	0.0206	0.0179	0.0368	0.0017	0.0373	0.0397	0.1007	0.0035	0.0541	0.0833	0.0205	0.0196	0.0032	0.0023	0.0148	0.0193	0.1533	0.033	0.0999	0.0488	0.0024
5	rs246995	1374712	0.81	0.384295662080596	0.95	0.274028283204826	0.060692519286861	0.0258739064348485	0.0076	0.0077	0.0923	0.0192	0.0555	0.0206	0.0179	0.0368	0.0017	0.0373	0.0397	0.1007	0.0035	0.0541	0.0833	0.0205	0.0196	0.0032	0.0023	0.0148	0.0193	0.1533	0.033	0.0999	0.0488	0.0024
5	rs114298128	1378015	0.81	0.384295662080596	0.95	0.274028283204826	0.0532144050989009	0.0212590172651555	0.0076	0.0077	0.0926	0.0191	0.0553	0.0206	0.0179	0.0368	0.0018	0.0374	0.0398	0.1003	0.0035	0.0538	0.0831	0.0202	0.0197	0.0032	0.0024	0.0147	0.0194	0.1532	0.0335	0.0999	0.0487	0.0025
5	rs55754205	1378772	0.81	0.384295662080596	0.95	0.274028283204826	0.0511541491170119	0.0133568750284817	0.0076	0.0077	0.0928	0.0191	0.0551	0.0205	0.0179	0.0368	0.0018	0.0374	0.0399	0.1002	0.0034	0.0536	0.0831	0.0201	0.0198	0.0033	0.0024	0.0147	0.0194	0.1532	0.0337	0.1001	0.0488	0.0025
5	rs57441112	1379490	0.81	0.384295662080596	0.95	0.274028283204826	0.0464583080741848	0.0128710787915008	0.0076	0.0077	0.0929	0.019	0.055	0.0204	0.0179	0.0368	0.0018	0.0377	0.0401	0.1	0.0034	0.0533	0.0832	0.02	0.0198	0.0033	0.0025	0.0146	0.0194	0.153	0.0337	0.1002	0.0488	0.0025
5	rs4975544	1379743	0.81	0.384295662080596	0.95	0.274028283204826	0.0448231436692814	0.00915028632356226	0.0076	0.0077	0.0931	0.019	0.0549	0.0204	0.0179	0.0368	0.0018	0.0376	0.0401	0.1	0.0036	0.0531	0.0833	0.02	0.0198	0.0033	0.0026	0.0147	0.0194	0.153	0.0336	0.1002	0.0488	0.0025
5	rs11744772	1385574	0.81	0.384295662080596	0.95	0.274028283204826	0.0282633652115392	0.00348262188406586	0.0077	0.0077	0.0927	0.0185	0.0553	0.0197	0.0175	0.0359	0.0019	0.0377	0.0411	0.1005	0.0038	0.0532	0.084	0.0187	0.0195	0.0032	0.0028	0.0145	0.0196	0.1524	0.0336	0.101	0.0491	0.0027
5	rs12513548	1390441	0.81	0.384295662080596	0.93	0.346822133743557	0.0174699328892037	0.00315242221717532	0.008	0.008	0.0918	0.0178	0.0556	0.0193	0.0176	0.035	0.0022	0.0374	0.0417	0.1004	0.0041	0.0536	0.0844	0.0179	0.0189	0.0032	0.003	0.0143	0.0199	0.1518	0.0338	0.1022	0.0496	0.0031
5	rs28363185	1391215	0.81	0.384295662080596	0.93	0.346822133743557	0.0173918416060261	0.0023329023023404	0.008	0.008	0.0917	0.0177	0.0558	0.0192	0.0176	0.035	0.0023	0.0375	0.0417	0.1004	0.0042	0.0537	0.0844	0.0178	0.0188	0.0033	0.003	0.0143	0.0199	0.1514	0.0339	0.1021	0.0497	0.0033
5	rs10064525	1392721	0.81	0.384295662080596	0.93	0.346822133743557	0.01724417299159	0.00338645169771627	0.0081	0.008	0.0906	0.0174	0.0562	0.019	0.0177	0.035	0.0024	0.0375	0.0418	0.1003	0.0043	0.0541	0.0846	0.0176	0.0186	0.0033	0.0031	0.0142	0.02	0.1507	0.0339	0.1024	0.05	0.0035
5	rs7732456	1392965	0.81	0.384295662080596	0.92	0.387761932740255	0.0174777561136937	0.0032605000908621	0.0081	0.008	0.0905	0.0174	0.0563	0.019	0.0177	0.035	0.0024	0.0375	0.0418	0.1003	0.0045	0.0541	0.0845	0.0175	0.0186	0.0033	0.0032	0.0142	0.02	0.1505	0.0339	0.1025	0.0501	0.0036
5	rs28363168	1394389	0.81	0.384295662080596	0.91	0.431857736337621	0.0216011923201874	0.00381377747685128	0.0082	0.0079	0.09	0.0171	0.0566	0.0189	0.0176	0.035	0.0024	0.0375	0.042	0.1004	0.0046	0.0543	0.0846	0.0173	0.0185	0.0032	0.0032	0.0141	0.02	0.1502	0.0338	0.1024	0.0505	0.0037
5	rs1042098	1394815	0.81	0.384295662080596	0.91	0.431857736337621	0.0253563954317392	0.00414350437471257	0.0082	0.0079	0.0899	0.0171	0.0569	0.0189	0.0176	0.0351	0.0024	0.0374	0.042	0.1005	0.0046	0.0544	0.0847	0.0173	0.0186	0.0032	0.0032	0.0141	0.0201	0.1502	0.0336	0.1024	0.0506	0.0038
5	rs40184	1395077	0.81	0.384295662080596	0.91	0.431857736337621	0.0233185573329532	0.00456243222801449	0.0083	0.0079	0.0898	0.0171	0.057	0.0186	0.0177	0.0351	0.0024	0.0371	0.042	0.1005	0.0046	0.0544	0.0847	0.0172	0.0186	0.0032	0.0032	0.0143	0.0201	0.1503	0.0335	0.1022	0.0509	0.0038
5	rs6869645	1404548	0.81	0.384295662080596	0.91	0.431857736337621	0.0148651676272657	0.0137188720866614	0.0083	0.0079	0.0895	0.0165	0.0564	0.0184	0.0184	0.0352	0.0025	0.0369	0.0421	0.1	0.0049	0.0551	0.0846	0.0169	0.0182	0.0032	0.0032	0.0146	0.0201	0.15	0.0337	0.1022	0.0517	0.0037
5	rs11564762	1410613	0.81	0.384295662080596	0.91	0.431857736337621	0.0151519595290828	0.0129031834954321	0.0082	0.0079	0.0892	0.0164	0.0563	0.0183	0.0187	0.0353	0.0025	0.0369	0.0421	0.0998	0.0051	0.0553	0.0847	0.0168	0.018	0.0032	0.0032	0.0147	0.0202	0.1501	0.0337	0.1022	0.0519	0.0037
5	rs28363089	1412971	0.81	0.384295662080596	0.9	0.479198205640863	0.023289637838392	0.0367947657858093	0.0078	0.0078	0.088	0.016	0.0563	0.0181	0.0193	0.0355	0.0026	0.0364	0.0424	0.0998	0.0054	0.0562	0.0845	0.0168	0.0177	0.003	0.0032	0.0149	0.0203	0.1493	0.0342	0.1023	0.0527	0.0039
5	rs4975640	1414316	0.8	0.433874260405774	0.9	0.479198205640863	0.0493106230806062	0.0745206892954474	0.0075	0.008	0.087	0.0156	0.0561	0.018	0.0202	0.0357	0.0026	0.036	0.0429	0.0993	0.0057	0.0572	0.0843	0.0167	0.0172	0.0029	0.0031	0.0151	0.0207	0.1484	0.0348	0.1016	0.0539	0.004
5	rs11564759	1415291	0.8	0.433874260405774	0.9	0.479198205640863	0.0918388510499069	0.0811330067505299	0.0071	0.0081	0.0858	0.0152	0.0559	0.0179	0.0208	0.0359	0.0027	0.0359	0.0433	0.0988	0.0059	0.0586	0.0841	0.0167	0.0169	0.0028	0.003	0.0152	0.0209	0.1475	0.0353	0.1012	0.0548	0.0041
5	rs28382245	1420476	0.79	0.487570276707753	0.9	0.479198205640863	0.18367310299506	0.149115027303675	0.0068	0.0081	0.0848	0.0154	0.0557	0.0178	0.0213	0.0368	0.0026	0.0358	0.0439	0.0984	0.006	0.0594	0.0841	0.0168	0.0165	0.0027	0.0029	0.0153	0.0212	0.147	0.0354	0.1007	0.0551	0.0042
5	rs10475006	1425235	0.79	0.487570276707753	0.9	0.479198205640863	0.196234166492383	0.154910747788584	0.0068	0.0081	0.0848	0.0154	0.0558	0.0178	0.0213	0.0368	0.0026	0.0358	0.0439	0.0983	0.006	0.0595	0.0841	0.0168	0.0166	0.0027	0.0029	0.0153	0.0212	0.1469	0.0354	0.1008	0.0551	0.0042
5	rs75701356	1430565	0.79	0.487570276707753	0.9	0.479198205640863	0.1916771591584	0.154241654170004	0.0068	0.0081	0.0848	0.0155	0.0559	0.0178	0.0214	0.0366	0.0026	0.0355	0.0439	0.0983	0.006	0.0596	0.0838	0.0168	0.0167	0.0027	0.003	0.0153	0.0212	0.1468	0.0353	0.1008	0.0554	0.0042
5	rs465989	1432881	0.79	0.487570276707753	0.9	0.479198205640863	0.205610607898574	0.168013964739432	0.0068	0.008	0.0848	0.0156	0.056	0.0178	0.0215	0.0366	0.0026	0.0354	0.0438	0.0983	0.006	0.0597	0.0836	0.0168	0.0168	0.0027	0.003	0.0154	0.0212	0.1466	0.0353	0.1008	0.0556	0.0042
5	rs115979692	1440971	0.78	0.545501786478432	0.9	0.479198205640863	0.233779232361471	0.195309681052254	0.0071	0.0081	0.0851	0.0162	0.0554	0.0173	0.0216	0.0367	0.0027	0.0348	0.0431	0.0972	0.0061	0.0594	0.084	0.0173	0.0167	0.0029	0.0029	0.015	0.021	0.1461	0.0355	0.1017	0.0567	0.0042
5	rs2652514	1442526	0.77	0.607778593196603	0.91	0.431857736337621	0.345971600194898	0.300618221720003	0.007	0.0081	0.0859	0.0164	0.055	0.017	0.0217	0.0368	0.0028	0.0345	0.0428	0.0966	0.006	0.0591	0.0836	0.0176	0.0168	0.003	0.0029	0.0149	0.0209	0.146	0.0358	0.1023	0.0575	0.0043
5	rs2981359	1442732	0.77	0.607778593196603	0.91	0.431857736337621	0.368318389761062	0.304671654085224	0.0071	0.0081	0.0862	0.0164	0.0549	0.0168	0.0217	0.0367	0.0028	0.0344	0.0429	0.0957	0.006	0.0591	0.084	0.0177	0.0171	0.003	0.0029	0.0149	0.0209	0.146	0.0359	0.1021	0.0578	0.0043
5	rs2254408	1442974	0.77	0.607778593196603	0.91	0.431857736337621	0.349971527718315	0.318380003416938	0.0072	0.0081	0.0864	0.0163	0.0547	0.0167	0.0217	0.0363	0.0027	0.0342	0.0431	0.0956	0.006	0.0594	0.0842	0.0177	0.017	0.0031	0.0029	0.0149	0.0207	0.1458	0.0358	0.1022	0.058	0.0043
5	rs10079467	1450461	0.78	0.545501786478432	0.91	0.431857736337621	0.249854633906671	0.186871369457238	0.0068	0.008	0.0872	0.0164	0.0548	0.0165	0.0218	0.0359	0.0025	0.0345	0.043	0.0956	0.0058	0.0596	0.085	0.018	0.017	0.0031	0.0027	0.0149	0.0204	0.1462	0.0353	0.1024	0.0575	0.0041
5	rs2550946	1450513	0.78	0.545501786478432	0.91	0.431857736337621	0.257237823783892	0.209366678391859	0.0068	0.008	0.0871	0.0164	0.0549	0.0165	0.0218	0.0359	0.0025	0.0345	0.043	0.0956	0.0058	0.0596	0.0849	0.018	0.0169	0.0031	0.0027	0.0149	0.0205	0.1462	0.0353	0.1024	0.0576	0.0041
5	Affx-25870257	1461568	0.78	0.545501786478432	0.91	0.431857736337621	0.217843778514376	0.169098063038906	0.0068	0.0079	0.0877	0.0163	0.0548	0.0165	0.0217	0.0358	0.0025	0.0347	0.0428	0.0958	0.0057	0.0598	0.0852	0.0179	0.0169	0.0031	0.0027	0.0149	0.0205	0.1461	0.035	0.1024	0.0576	0.0039
5	Affx-25877296	1467004	0.78	0.545501786478432	0.91	0.431857736337621	0.210913648015099	0.143306215564723	0.0068	0.0079	0.0878	0.0163	0.0548	0.0164	0.0217	0.0357	0.0025	0.0348	0.0428	0.0957	0.0056	0.0599	0.0852	0.0179	0.017	0.0032	0.0026	0.0149	0.0205	0.1459	0.0349	0.1026	0.0576	0.004
5	rs11133788	1468733	0.78	0.545501786478432	0.91	0.431857736337621	0.181711911566321	0.0926525454167804	0.0067	0.0078	0.0879	0.0163	0.0545	0.0164	0.0217	0.0358	0.0025	0.0349	0.043	0.0957	0.0055	0.0598	0.0853	0.0179	0.0173	0.0032	0.0026	0.0149	0.0204	0.1459	0.0348	0.103	0.0575	0.0039
5	rs75617723	1468989	0.78	0.545501786478432	0.91	0.431857736337621	0.153514199540627	0.0725820932031408	0.0067	0.0076	0.0879	0.0162	0.0544	0.0173	0.0217	0.0358	0.0025	0.0349	0.0426	0.0958	0.0055	0.0598	0.0853	0.0179	0.0173	0.0032	0.0026	0.0149	0.0204	0.1459	0.0346	0.103	0.0572	0.0039
5	rs28698273	1472910	0.78	0.545501786478432	0.9	0.479198205640863	0.135869693263976	0.0502886469647399	0.0067	0.0075	0.0878	0.0162	0.0545	0.0172	0.0217	0.0357	0.0025	0.0348	0.0427	0.0959	0.0054	0.0597	0.0853	0.0179	0.0175	0.0032	0.0026	0.0149	0.0204	0.1461	0.0345	0.1032	0.0569	0.0039
5	rs116133478	1473497	0.78	0.545501786478432	0.89	0.529866637543626	0.135186858065557	0.0518262345463307	0.0067	0.0075	0.0878	0.0162	0.0545	0.0172	0.0217	0.0357	0.0025	0.0348	0.0427	0.0959	0.0054	0.0597	0.0853	0.0179	0.0175	0.0032	0.0026	0.0149	0.0205	0.1461	0.0345	0.1033	0.0568	0.0039
5	rs27059	1479678	0.78	0.545501786478432	0.89	0.529866637543626	0.100584748731177	0.0304264771857121	0.0067	0.007	0.0875	0.0161	0.0548	0.0171	0.0218	0.0354	0.0026	0.0347	0.0427	0.096	0.005	0.0593	0.0855	0.0181	0.0182	0.0032	0.0025	0.015	0.0206	0.1465	0.0341	0.1042	0.0561	0.0039
5	rs246991	1480630	0.79	0.487570276707753	0.89	0.529866637543626	0.136492247762186	0.0217965241477336	0.0066	0.0068	0.0879	0.0162	0.0548	0.0172	0.022	0.0347	0.0025	0.0333	0.0425	0.0965	0.0047	0.0595	0.0863	0.0184	0.0183	0.0033	0.0022	0.0149	0.0206	0.146	0.0338	0.1053	0.056	0.004
5	rs55822706	1481995	0.8	0.433874260405774	0.89	0.529866637543626	0.163286270750771	0.0183999281530763	0.0066	0.0067	0.088	0.0164	0.0549	0.0174	0.0224	0.0345	0.0025	0.0328	0.042	0.0978	0.0047	0.0601	0.0866	0.019	0.0183	0.0033	0.002	0.0148	0.0204	0.1448	0.0333	0.1056	0.0555	0.0039
5	rs2277003	1489706	0.81	0.384295662080596	0.89	0.529866637543626	0.287369951243247	0.00869787984530459	0.0069	0.007	0.0875	0.0166	0.0546	0.0179	0.0231	0.034	0.0029	0.0314	0.0406	0.1003	0.0052	0.0615	0.0881	0.0201	0.0183	0.0041	0.0022	0.0146	0.0198	0.1398	0.0317	0.1069	0.0544	0.0047
5	rs115547584	1490525	0.81	0.384295662080596	0.89	0.529866637543626	0.284806010666514	0.00969769318322513	0.0069	0.0069	0.0875	0.0167	0.0546	0.0181	0.0232	0.034	0.0029	0.0314	0.0406	0.1003	0.0052	0.0615	0.088	0.0202	0.0184	0.0041	0.0022	0.0146	0.0198	0.1394	0.0317	0.1069	0.0544	0.0047
5	rs61285505	1491329	0.81	0.384295662080596	0.89	0.529866637543626	0.284427213804391	0.00743609436313294	0.007	0.0069	0.0874	0.0168	0.0546	0.0183	0.0232	0.034	0.0029	0.0314	0.0406	0.1004	0.0053	0.0616	0.0879	0.0202	0.0183	0.0041	0.0023	0.0146	0.0197	0.1389	0.0317	0.107	0.0543	0.0047
5	rs28715640	1494935	0.81	0.384295662080596	0.89	0.529866637543626	0.331440446131848	0.00851504226801739	0.007	0.007	0.0872	0.0168	0.0545	0.0186	0.0235	0.0341	0.0029	0.0313	0.0404	0.1005	0.0053	0.0617	0.0877	0.0203	0.0183	0.0041	0.0022	0.0145	0.0197	0.1386	0.0317	0.107	0.0543	0.0048
5	rs36989	1498859	0.81	0.384295662080596	0.89	0.529866637543626	0.408327601275238	0.011078144951507	0.0073	0.007	0.0866	0.0166	0.0545	0.0194	0.0242	0.0344	0.003	0.0309	0.0399	0.1011	0.0055	0.062	0.087	0.0207	0.0183	0.004	0.0023	0.0142	0.0195	0.1377	0.0318	0.1071	0.0542	0.0047
5	rs36987	1499175	0.81	0.384295662080596	0.9	0.479198205640863	0.430837833104561	0.00861927449289774	0.0073	0.007	0.0865	0.0166	0.0548	0.0194	0.0243	0.0344	0.003	0.0307	0.0399	0.1011	0.0055	0.0621	0.0869	0.0207	0.0183	0.004	0.0023	0.0142	0.0194	0.1375	0.0318	0.1077	0.0537	0.0047
5	rs36986	1499806	0.81	0.384295662080596	0.9	0.479198205640863	0.417571171702265	0.00777902674411137	0.0074	0.007	0.0864	0.0166	0.0549	0.0195	0.0244	0.0343	0.003	0.0308	0.0399	0.1011	0.0055	0.0619	0.087	0.0208	0.0184	0.004	0.0023	0.0142	0.0194	0.1374	0.0318	0.1078	0.0536	0.0047
5	rs10058182	1499819	0.81	0.384295662080596	0.9	0.479198205640863	0.417628908045389	0.00748459053134696	0.0074	0.007	0.0864	0.0166	0.0549	0.0195	0.0244	0.0343	0.003	0.0308	0.0399	0.1011	0.0055	0.0619	0.087	0.0208	0.0184	0.004	0.0023	0.0142	0.0194	0.1374	0.0318	0.1078	0.0536	0.0047
5	rs55838022	1499917	0.81	0.384295662080596	0.9	0.479198205640863	0.418033173879247	0.00825733759770314	0.0074	0.007	0.0864	0.0166	0.0548	0.0195	0.0244	0.0343	0.003	0.0307	0.0399	0.1011	0.0055	0.0619	0.087	0.0209	0.0184	0.004	0.0023	0.0142	0.0194	0.1373	0.0318	0.108	0.0535	0.0047
5	rs17588991	1501695	0.81	0.384295662080596	0.9	0.479198205640863	0.416301979302141	0.0114077118862803	0.0073	0.007	0.0865	0.0166	0.0547	0.0196	0.0244	0.0343	0.003	0.0308	0.0398	0.101	0.0055	0.0618	0.0871	0.0209	0.0185	0.004	0.0023	0.0142	0.0194	0.1371	0.0318	0.108	0.0534	0.0048
5	rs75579499	1504972	0.81	0.384295662080596	0.9	0.479198205640863	0.412907755469291	0.0123000889687837	0.0072	0.007	0.0871	0.0164	0.0545	0.0199	0.0245	0.0342	0.0031	0.0312	0.0394	0.1009	0.0053	0.0617	0.0868	0.0211	0.0186	0.0042	0.0023	0.0142	0.0193	0.1367	0.032	0.1082	0.0532	0.0048
5	rs36972	1505738	0.81	0.384295662080596	0.9	0.479198205640863	0.418437634691846	0.0116810107217955	0.0072	0.007	0.0873	0.0163	0.0545	0.02	0.0246	0.0341	0.0031	0.0314	0.0394	0.1008	0.0052	0.0617	0.0867	0.0212	0.0186	0.0042	0.0023	0.0142	0.0193	0.1365	0.0321	0.1082	0.0531	0.0049
5	rs58371035	1505771	0.81	0.384295662080596	0.9	0.479198205640863	0.426276037510967	0.0121438022339737	0.0072	0.007	0.0873	0.0163	0.0545	0.02	0.0246	0.0341	0.0031	0.0314	0.0393	0.1006	0.0052	0.0617	0.0867	0.0212	0.0186	0.0042	0.0023	0.0142	0.0193	0.1365	0.0321	0.1085	0.0531	0.0049
5	rs12521223	1506974	0.81	0.384295662080596	0.9	0.479198205640863	0.430603309148474	0.00805413359388956	0.0073	0.0071	0.0874	0.0164	0.0542	0.0202	0.0247	0.034	0.0031	0.0316	0.0392	0.1004	0.0052	0.0619	0.0865	0.0213	0.0186	0.0044	0.0024	0.0142	0.0193	0.1364	0.0321	0.1085	0.0526	0.0049
5	rs2962043	1508837	0.81	0.384295662080596	0.9	0.479198205640863	0.57202543475549	0.0296999361896832	0.0074	0.0072	0.0877	0.0166	0.0536	0.0206	0.0252	0.0339	0.0031	0.0314	0.0386	0.1001	0.0052	0.0634	0.0862	0.0218	0.0186	0.0045	0.0025	0.0144	0.0192	0.1359	0.0319	0.1082	0.0516	0.005
5	rs78551991	1508977	0.81	0.384295662080596	0.9	0.479198205640863	0.592626583944502	0.0431930576895719	0.0074	0.0072	0.0877	0.0167	0.0535	0.0206	0.0252	0.0338	0.0031	0.0314	0.0386	0.1001	0.0052	0.0635	0.0862	0.0218	0.0186	0.0045	0.0025	0.0144	0.0192	0.1358	0.0319	0.1082	0.0516	0.005
5	rs77053035	1510810	0.81	0.384295662080596	0.9	0.479198205640863	0.660238759035078	0.0728679626828336	0.0073	0.0072	0.0874	0.0171	0.0532	0.0209	0.0256	0.0336	0.0031	0.0315	0.0383	0.1003	0.0051	0.0639	0.0862	0.0221	0.019	0.0046	0.0025	0.0145	0.019	0.1351	0.0317	0.1081	0.051	0.0051
5	rs13176243	1513016	0.81	0.384295662080596	0.9	0.479198205640863	0.748051280348779	0.0800894066322641	0.0073	0.0073	0.0872	0.0176	0.0527	0.021	0.0259	0.0333	0.0031	0.0316	0.0381	0.1006	0.005	0.0643	0.0859	0.0224	0.0194	0.0047	0.0025	0.0146	0.0189	0.1346	0.0316	0.108	0.0504	0.0052
5	rs2962061	1517881	0.81	0.384295662080596	0.9	0.479198205640863	0.820550761129311	0.0775778760165104	0.0073	0.0074	0.087	0.0182	0.0523	0.0213	0.0264	0.033	0.0032	0.0317	0.0378	0.1009	0.0048	0.0648	0.0856	0.0227	0.02	0.0048	0.0026	0.0148	0.0187	0.1338	0.0314	0.1079	0.0497	0.0054
5	rs4406174	1519079	0.81	0.384295662080596	0.9	0.479198205640863	0.843598361093214	0.0912380688461112	0.0072	0.0075	0.0868	0.0183	0.0514	0.0218	0.0267	0.0322	0.0032	0.0323	0.0378	0.1011	0.0047	0.0652	0.0855	0.0229	0.0203	0.0048	0.0026	0.0148	0.0187	0.1336	0.0318	0.1077	0.0493	0.0054
5	rs4608970	1519197	0.81	0.384295662080596	0.9	0.479198205640863	0.876077009403331	0.0980733211585958	0.0071	0.0075	0.0868	0.0184	0.0514	0.0218	0.0267	0.0323	0.0031	0.0323	0.0377	0.1011	0.0047	0.0652	0.0857	0.0229	0.0203	0.0047	0.0026	0.0148	0.0187	0.1335	0.0319	0.1076	0.0493	0.0054
5	rs76945199	1519833	0.81	0.384295662080596	0.89	0.529866637543626	0.923227194204874	0.118840576675322	0.0071	0.0075	0.0874	0.0186	0.0512	0.022	0.0269	0.0321	0.0031	0.0324	0.0376	0.1012	0.0047	0.0651	0.0854	0.0229	0.0204	0.0047	0.0026	0.0147	0.0187	0.1337	0.0316	0.1076	0.049	0.0054
5	rs4398676	1520665	0.81	0.384295662080596	0.9	0.479198205640863	0.936136234708794	0.133299183761974	0.0073	0.0075	0.0874	0.0186	0.051	0.0222	0.0271	0.0318	0.0031	0.0329	0.0375	0.1013	0.0046	0.0648	0.0854	0.023	0.0205	0.0048	0.0027	0.0146	0.0187	0.1335	0.0317	0.1073	0.0489	0.0055
5	rs58500605	1535829	0.81	0.384295662080596	0.91	0.431857736337621	1.01885300959467	0.145264366835946	0.0074	0.0073	0.0876	0.0189	0.0513	0.0224	0.0272	0.0316	0.0032	0.0336	0.0374	0.1018	0.0045	0.0647	0.0848	0.0231	0.0206	0.0048	0.0028	0.0147	0.0186	0.1322	0.0318	0.1068	0.049	0.0057
5	rs13174377	1543918	0.81	0.384295662080596	0.91	0.431857736337621	0.963951710076064	0.19272363959309	0.0074	0.0072	0.0874	0.0191	0.0515	0.0226	0.0272	0.0315	0.0032	0.0338	0.0373	0.1014	0.0045	0.0649	0.0846	0.0232	0.0205	0.0049	0.0028	0.0149	0.0185	0.1316	0.032	0.1072	0.0488	0.0056
5	rs2962073	1548867	0.81	0.384295662080596	0.92	0.387761932740255	0.91097095147567	0.220714078183654	0.0073	0.0072	0.0874	0.0192	0.0517	0.0227	0.0272	0.0314	0.0032	0.034	0.0373	0.1009	0.0044	0.0647	0.0846	0.0233	0.0206	0.0049	0.0028	0.0149	0.0185	0.1314	0.0321	0.1074	0.0489	0.0056
5	rs17596285	1551138	0.8	0.433874260405774	0.92	0.387761932740255	0.993899282942878	0.197907337250839	0.0073	0.0072	0.0874	0.0196	0.0517	0.023	0.0276	0.0314	0.0034	0.0342	0.037	0.1014	0.0043	0.0648	0.0839	0.0237	0.0207	0.0049	0.0028	0.0152	0.0183	0.1304	0.0323	0.1067	0.0485	0.0056
5	rs6875544	1551930	0.79	0.487570276707753	0.92	0.387761932740255	1.07701728687352	0.222768759221642	0.0072	0.0078	0.0881	0.0208	0.0504	0.0239	0.0284	0.0307	0.0037	0.035	0.0356	0.103	0.0039	0.0653	0.0829	0.0249	0.0214	0.0052	0.0029	0.0161	0.0182	0.1272	0.0332	0.1043	0.048	0.0055
5	rs12653484	1552255	0.79	0.487570276707753	0.92	0.387761932740255	0.917835963188574	0.296107282084802	0.0067	0.0077	0.0868	0.0213	0.0496	0.0247	0.0284	0.0306	0.0038	0.0353	0.0355	0.1039	0.0035	0.0653	0.0829	0.0255	0.0221	0.005	0.0028	0.0164	0.0183	0.1275	0.0335	0.1036	0.0476	0.0052
5	rs113247016	1552344	0.79	0.487570276707753	0.92	0.387761932740255	0.891978482647333	0.318622093693423	0.0067	0.0077	0.0866	0.0214	0.0495	0.0247	0.0284	0.0306	0.0038	0.0352	0.0355	0.1044	0.0034	0.0652	0.083	0.0256	0.0222	0.005	0.0028	0.0163	0.0183	0.1276	0.0336	0.1034	0.0474	0.0051
5	rs116571000	1552748	0.79	0.487570276707753	0.93	0.346822133743557	0.830610397220674	0.397699195152455	0.0065	0.0075	0.0857	0.0222	0.0491	0.0249	0.0284	0.0307	0.0038	0.0346	0.0352	0.1066	0.003	0.0648	0.0832	0.0261	0.0225	0.0048	0.0026	0.0161	0.0184	0.1286	0.034	0.1027	0.0467	0.0048
5	rs2963271	1553239	0.78	0.545501786478432	0.92	0.387761932740255	0.826485139666151	0.496791526453984	0.0063	0.0075	0.0847	0.023	0.0488	0.025	0.0283	0.0307	0.0039	0.0345	0.0347	0.1086	0.0026	0.0642	0.0836	0.0267	0.0229	0.0046	0.0024	0.0159	0.0184	0.1292	0.0344	0.1019	0.0464	0.0044
5	rs6878342	1554758	0.78	0.545501786478432	0.92	0.387761932740255	0.69944067726521	0.51396798180011	0.0062	0.0071	0.0853	0.0234	0.0489	0.0256	0.0279	0.0307	0.0038	0.0342	0.0348	0.1102	0.0026	0.0627	0.0829	0.0267	0.0231	0.0044	0.0022	0.0155	0.0182	0.1308	0.0345	0.1019	0.0461	0.0042
5	rs11742758	1556345	0.78	0.545501786478432	0.92	0.387761932740255	0.666209143761307	0.428582044452639	0.0066	0.007	0.0859	0.0231	0.0489	0.0257	0.0269	0.0308	0.0037	0.0345	0.035	0.1112	0.0026	0.0625	0.0835	0.0263	0.0224	0.004	0.0019	0.0152	0.0183	0.131	0.0347	0.102	0.0462	0.004
5	rs7729413	1557034	0.78	0.545501786478432	0.92	0.387761932740255	0.592831570600208	0.395765968581526	0.0067	0.007	0.0856	0.023	0.0492	0.0257	0.0267	0.0308	0.0037	0.0344	0.0349	0.1113	0.0027	0.0623	0.0834	0.026	0.0222	0.0039	0.002	0.0152	0.0184	0.1313	0.0351	0.1022	0.0467	0.004
5	rs17530668	1557149	0.78	0.545501786478432	0.93	0.346822133743557	0.571958228047835	0.372393188269182	0.0067	0.0069	0.0857	0.0228	0.0489	0.0257	0.0266	0.0308	0.0037	0.0343	0.0349	0.1114	0.0027	0.0622	0.0834	0.0258	0.0221	0.0039	0.0019	0.0152	0.0184	0.1317	0.0352	0.102	0.0471	0.004
5	rs10866513	1557213	0.78	0.545501786478432	0.93	0.346822133743557	0.578359306873076	0.397312342086043	0.0067	0.0064	0.0857	0.023	0.0488	0.0259	0.0267	0.0308	0.0036	0.0343	0.035	0.1114	0.0027	0.0622	0.0834	0.0257	0.0222	0.0039	0.0019	0.0152	0.0184	0.1318	0.0352	0.1018	0.0473	0.004
5	rs16880246	1558048	0.78	0.545501786478432	0.93	0.346822133743557	0.554543682239894	0.417564527203756	0.0066	0.0063	0.0855	0.0229	0.0489	0.0261	0.0267	0.031	0.0035	0.0342	0.035	0.1117	0.0027	0.0619	0.0829	0.0256	0.0222	0.0037	0.0018	0.0152	0.0186	0.132	0.0354	0.1022	0.0477	0.0037
5	rs6870653	1558628	0.78	0.545501786478432	0.92	0.387761932740255	0.550378039644937	0.430030526005735	0.0066	0.0063	0.0857	0.0229	0.0488	0.0263	0.0268	0.0311	0.0034	0.0341	0.0349	0.1118	0.0027	0.0617	0.0826	0.0257	0.0223	0.0037	0.0017	0.0152	0.0187	0.132	0.0355	0.1022	0.0477	0.0037
5	rs6894340	1563061	0.78	0.545501786478432	0.92	0.387761932740255	0.527441060430126	0.478410021180755	0.0067	0.0063	0.0859	0.0229	0.0487	0.0264	0.0272	0.0312	0.0034	0.034	0.0349	0.112	0.0027	0.0611	0.0824	0.0256	0.0224	0.0037	0.0017	0.0152	0.0186	0.1323	0.0355	0.1023	0.0477	0.0035
5	rs62332775	1564144	0.78	0.545501786478432	0.92	0.387761932740255	0.535361072944163	0.514105988206345	0.0067	0.0063	0.0857	0.0229	0.0487	0.0265	0.0271	0.0312	0.0034	0.034	0.0348	0.1123	0.0027	0.0611	0.0824	0.0259	0.0224	0.0037	0.0017	0.0152	0.0186	0.1321	0.0355	0.1024	0.0475	0.0035
5	rs111531497	1565135	0.78	0.545501786478432	0.92	0.387761932740255	0.529577832841464	0.501174549437047	0.0067	0.0063	0.0856	0.0229	0.0486	0.0266	0.0271	0.0312	0.0034	0.034	0.0348	0.1124	0.0027	0.0611	0.0824	0.0258	0.0224	0.0037	0.0017	0.0152	0.0186	0.1321	0.0355	0.1025	0.0475	0.0035
5	rs13188792	1568463	0.78	0.545501786478432	0.91	0.431857736337621	0.513237169733519	0.525176609569361	0.0067	0.0063	0.0854	0.0229	0.0486	0.0267	0.027	0.0312	0.0034	0.0339	0.0348	0.1126	0.0027	0.0608	0.0825	0.0258	0.0224	0.0037	0.0017	0.0151	0.0185	0.1323	0.0354	0.1029	0.0475	0.0034
5	rs13188808	1568508	0.78	0.545501786478432	0.91	0.431857736337621	0.511450788306547	0.518527117784857	0.0067	0.0063	0.0855	0.0228	0.0486	0.0266	0.0269	0.0312	0.0034	0.0339	0.0348	0.1126	0.0027	0.0608	0.0826	0.0258	0.0224	0.0037	0.0017	0.0151	0.0185	0.1323	0.0354	0.1031	0.0475	0.0034
5	rs17531024	1575424	0.77	0.607778593196603	0.91	0.431857736337621	0.509158389762372	0.519218779517228	0.0068	0.0063	0.0854	0.0228	0.0486	0.0266	0.027	0.0313	0.0034	0.0339	0.0349	0.1127	0.0027	0.0605	0.0825	0.0258	0.0224	0.0036	0.0017	0.015	0.0186	0.1325	0.0353	0.1033	0.0474	0.0034
5	rs114405397	1583792	0.77	0.607778593196603	0.91	0.431857736337621	0.529513021894677	0.524621674245552	0.0068	0.0062	0.0853	0.0228	0.0485	0.0267	0.0271	0.0313	0.0034	0.0339	0.0349	0.1127	0.0027	0.0604	0.0824	0.0259	0.0224	0.0036	0.0017	0.0149	0.0186	0.1324	0.0353	0.1036	0.0472	0.0034
5	rs11741179	1587693	0.77	0.607778593196603	0.91	0.431857736337621	0.53927667419814	0.513278090078321	0.0068	0.0062	0.0853	0.0228	0.0484	0.0267	0.0271	0.0313	0.0034	0.0339	0.0349	0.1129	0.0027	0.0604	0.0824	0.0259	0.0225	0.0036	0.0017	0.0149	0.0186	0.1324	0.0353	0.1037	0.0471	0.0034
5	rs116099201	1588404	0.77	0.607778593196603	0.93	0.346822133743557	0.536403912802913	0.516591700114848	0.0068	0.0062	0.0853	0.0228	0.0484	0.0267	0.0271	0.0313	0.0034	0.0339	0.0349	0.1129	0.0027	0.0604	0.0824	0.0259	0.0225	0.0036	0.0017	0.0149	0.0186	0.1324	0.0353	0.1037	0.047	0.0034
5	rs192233443	1588797	0.77	0.607778593196603	0.92	0.387761932740255	0.535752025284479	0.512864267370056	0.0068	0.0062	0.0853	0.0228	0.0484	0.0267	0.0271	0.0313	0.0034	0.0339	0.0349	0.1129	0.0027	0.0604	0.0824	0.0259	0.0225	0.0036	0.0017	0.0149	0.0186	0.1324	0.0353	0.1037	0.047	0.0034
5	rs4415117	1594995	0.77	0.607778593196603	0.92	0.387761932740255	0.500605849078627	0.589084750770878	0.0068	0.0062	0.0845	0.0231	0.0482	0.0269	0.0277	0.0314	0.0034	0.0337	0.0349	0.1134	0.0027	0.059	0.0825	0.0261	0.0227	0.0035	0.0017	0.0148	0.0187	0.133	0.0355	0.1039	0.0468	0.0033
5	rs1048186	1608503	0.77	0.607778593196603	0.92	0.387761932740255	0.519641380848386	0.623426568011435	0.0067	0.0061	0.0845	0.0231	0.0481	0.0268	0.0277	0.0314	0.0034	0.0337	0.0349	0.1139	0.0026	0.0589	0.0822	0.0262	0.0228	0.0035	0.0016	0.0147	0.0187	0.1331	0.0355	0.104	0.0469	0.0033
5	rs11958585	1609314	0.77	0.607778593196603	0.92	0.387761932740255	0.598790452084468	0.628928863780695	0.0067	0.0062	0.0843	0.0232	0.0481	0.0269	0.0277	0.0313	0.0034	0.0336	0.0347	0.1139	0.0026	0.0589	0.0822	0.0261	0.0228	0.0035	0.0016	0.0147	0.0187	0.1335	0.0354	0.1039	0.0469	0.0036
5	rs1827192	1621184	0.77	0.607778593196603	0.92	0.387761932740255	0.582486963307545	0.624294597119627	0.0067	0.0062	0.0842	0.0232	0.0481	0.0269	0.0277	0.0314	0.0034	0.0336	0.0348	0.114	0.0026	0.0589	0.0821	0.0261	0.0228	0.0034	0.0016	0.0146	0.0188	0.1336	0.0354	0.1039	0.047	0.0035
5	rs6894420	1630484	0.77	0.607778593196603	0.92	0.387761932740255	0.561452575930853	0.628928863780695	0.0066	0.0061	0.0841	0.0232	0.0482	0.0269	0.0277	0.0314	0.0033	0.0335	0.0348	0.1141	0.0026	0.059	0.0822	0.0261	0.0228	0.0034	0.0016	0.0147	0.0188	0.1336	0.0353	0.1039	0.047	0.0035
5	rs7731504	1642579	0.77	0.607778593196603	0.92	0.387761932740255	0.48501402195122	0.664965052065186	0.0064	0.006	0.0835	0.023	0.0489	0.0267	0.0276	0.0317	0.0029	0.0333	0.0347	0.1139	0.0025	0.059	0.083	0.026	0.0231	0.003	0.0015	0.0147	0.0187	0.1338	0.0357	0.1035	0.0482	0.0032
5	rs7705049	1644315	0.76	0.674502615793853	0.91	0.431857736337621	0.489810181402218	0.639239658562391	0.0064	0.0062	0.0835	0.0229	0.049	0.0267	0.0276	0.0316	0.0029	0.0332	0.0347	0.114	0.0025	0.059	0.0831	0.0259	0.023	0.003	0.0014	0.0147	0.0187	0.1338	0.0357	0.1034	0.0483	0.0032
5	rs114709986	1645110	0.76	0.674502615793853	0.92	0.387761932740255	0.477030081720149	0.624584003158532	0.0064	0.0064	0.0838	0.0228	0.049	0.0266	0.0275	0.0316	0.0029	0.0332	0.0347	0.1141	0.0025	0.0589	0.0831	0.0259	0.023	0.003	0.0014	0.0147	0.0187	0.1339	0.0356	0.1034	0.0484	0.0031
5	rs2883369	1647831	0.76	0.674502615793853	0.91	0.431857736337621	0.468804802940801	0.608426136979839	0.0064	0.0066	0.084	0.0227	0.049	0.0266	0.0275	0.0316	0.0029	0.0332	0.0347	0.1142	0.0025	0.0588	0.0832	0.0258	0.0229	0.0029	0.0014	0.0147	0.0187	0.134	0.0355	0.1034	0.0485	0.0031
5	rs2883368	1647928	0.76	0.674502615793853	0.91	0.431857736337621	0.454608536337801	0.598378661492586	0.0064	0.0066	0.084	0.0226	0.049	0.0266	0.0275	0.0316	0.0029	0.0332	0.0347	0.1141	0.0025	0.0588	0.0834	0.0258	0.0229	0.0029	0.0014	0.0147	0.0187	0.1339	0.0355	0.1034	0.0485	0.0031
5	rs62336870	1659450	0.77	0.607778593196603	0.91	0.431857736337621	0.400147837988639	0.620968694563372	0.0066	0.0065	0.0843	0.022	0.049	0.0267	0.0274	0.0314	0.0029	0.0329	0.0349	0.1146	0.0025	0.058	0.0845	0.0261	0.0228	0.0029	0.0013	0.0145	0.0189	0.1342	0.0353	0.1032	0.0485	0.003
5	rs73732173	1659946	0.77	0.607778593196603	0.91	0.431857736337621	0.410614483634348	0.625741941972259	0.0066	0.0064	0.0843	0.022	0.049	0.0267	0.0274	0.0314	0.0028	0.0329	0.0349	0.1146	0.0025	0.058	0.0845	0.0261	0.0228	0.0029	0.0013	0.0143	0.0189	0.134	0.0354	0.1035	0.0485	0.003
5	rs2133740	1660985	0.77	0.607778593196603	0.91	0.431857736337621	0.417571171702265	0.628349141416889	0.0066	0.0064	0.0843	0.022	0.0491	0.0267	0.0275	0.0314	0.0028	0.0329	0.035	0.1147	0.0025	0.0579	0.0844	0.0261	0.0228	0.0029	0.0013	0.0142	0.0189	0.1341	0.0353	0.1034	0.0485	0.003
5	rs904734	1661397	0.77	0.607778593196603	0.92	0.387761932740255	0.419941624132426	0.622703427192796	0.0066	0.0064	0.0842	0.022	0.0491	0.0267	0.0275	0.0314	0.0028	0.0328	0.035	0.1147	0.0025	0.0579	0.0844	0.0261	0.0228	0.0029	0.0013	0.0142	0.0189	0.1342	0.0353	0.1034	0.0485	0.0029
5	rs6880499	1670369	0.77	0.607778593196603	0.92	0.387761932740255	0.372993786155433	0.614329465855539	0.0066	0.0065	0.084	0.0219	0.0492	0.0265	0.0275	0.0315	0.0028	0.0328	0.0349	0.1149	0.0026	0.0572	0.0848	0.0264	0.0227	0.0028	0.0012	0.0142	0.019	0.1345	0.0352	0.1033	0.0487	0.0029
5	rs116179646	1670803	0.77	0.607778593196603	0.92	0.387761932740255	0.363780810170537	0.600384968400536	0.0066	0.0065	0.084	0.0219	0.0493	0.0265	0.0275	0.0315	0.0028	0.0328	0.0349	0.1149	0.0026	0.0572	0.0848	0.0264	0.0227	0.0028	0.0012	0.0142	0.019	0.1345	0.0352	0.1034	0.0487	0.0029
5	rs11958395	1673375	0.77	0.607778593196603	0.92	0.387761932740255	0.330312443834587	0.580536864442504	0.0066	0.0065	0.084	0.0218	0.0493	0.0264	0.0275	0.0315	0.0027	0.0328	0.035	0.1148	0.0026	0.0571	0.0846	0.0264	0.0225	0.0029	0.0012	0.0142	0.019	0.1348	0.0353	0.1034	0.0487	0.0028
5	rs116667784	1673566	0.77	0.607778593196603	0.93	0.346822133743557	0.326583899642724	0.577836324899899	0.0066	0.0065	0.084	0.0218	0.0493	0.0264	0.0275	0.0315	0.0027	0.0328	0.035	0.1148	0.0026	0.0571	0.0846	0.0264	0.0225	0.0029	0.0012	0.0142	0.019	0.1348	0.0353	0.1034	0.0487	0.0028
5	rs10051014	1676668	0.77	0.607778593196603	0.93	0.346822133743557	0.302473059028106	0.549176026636074	0.0065	0.0065	0.0841	0.0217	0.0494	0.0264	0.0274	0.0314	0.0026	0.0329	0.0351	0.115	0.0027	0.0573	0.0844	0.0262	0.0222	0.0029	0.0013	0.0141	0.019	0.135	0.0352	0.1036	0.0486	0.0027
5	rs10059595	1683343	0.77	0.607778593196603	0.93	0.346822133743557	0.129285104424222	0.414300545224982	0.0066	0.0067	0.0841	0.0212	0.0499	0.0258	0.0268	0.0317	0.0024	0.0338	0.0365	0.1142	0.0034	0.0556	0.0839	0.0254	0.0219	0.0029	0.0016	0.0136	0.02	0.1359	0.0353	0.1037	0.049	0.0023
5	rs114104541	1684846	0.77	0.607778593196603	0.94	0.308944172156586	0.112612520011513	0.397828169227205	0.0067	0.0067	0.0843	0.0211	0.05	0.0258	0.0268	0.0316	0.0023	0.0339	0.0368	0.114	0.0035	0.0556	0.084	0.0253	0.0218	0.0029	0.0017	0.0135	0.0201	0.1361	0.0352	0.1037	0.0491	0.0022
5	rs6882694	1686296	0.77	0.607778593196603	0.95	0.274028283204826	0.101570103803702	0.396410088724221	0.0067	0.0068	0.0843	0.021	0.05	0.0257	0.0267	0.0316	0.0022	0.0338	0.037	0.1139	0.0032	0.0556	0.0841	0.0252	0.0218	0.0029	0.0018	0.0134	0.0201	0.1379	0.0351	0.1024	0.0492	0.0022
5	rs116327385	1686711	0.77	0.607778593196603	0.95	0.274028283204826	0.0998882717738552	0.390751785231909	0.0067	0.0068	0.0843	0.021	0.05	0.0257	0.0267	0.0316	0.0022	0.0338	0.0371	0.1139	0.0033	0.0555	0.084	0.0251	0.0218	0.0029	0.0018	0.0134	0.0202	0.1379	0.0351	0.1024	0.0492	0.0022
5	rs13190238	1687468	0.77	0.607778593196603	0.94	0.308944172156586	0.102980673048959	0.378866923492801	0.0067	0.0068	0.0844	0.021	0.0501	0.0258	0.0267	0.0316	0.0021	0.0338	0.0371	0.1139	0.0034	0.0555	0.0839	0.025	0.0217	0.0029	0.0019	0.0133	0.0202	0.1379	0.035	0.1023	0.0493	0.0022
5	rs10041610	1693202	0.77	0.607778593196603	0.95	0.274028283204826	0.0868018210827067	0.33631659980073	0.0069	0.0068	0.0842	0.0209	0.0502	0.0254	0.0267	0.0318	0.0021	0.0337	0.0371	0.1137	0.0036	0.0554	0.084	0.0252	0.0215	0.0032	0.0021	0.0132	0.0202	0.1382	0.0348	0.102	0.0494	0.0023
5	rs56174930	1696259	0.77	0.607778593196603	0.95	0.274028283204826	0.073265766727941	0.263291458474518	0.0073	0.0067	0.0836	0.0205	0.0504	0.0247	0.0264	0.032	0.0019	0.0338	0.0377	0.1134	0.004	0.0555	0.0848	0.0252	0.021	0.0033	0.0022	0.013	0.0202	0.1388	0.0348	0.1016	0.0493	0.0023
5	rs118080455	1698821	0.77	0.607778593196603	0.95	0.274028283204826	0.0729282312722355	0.240314210332583	0.0075	0.0067	0.0834	0.0203	0.0505	0.0244	0.0263	0.032	0.0019	0.0338	0.0379	0.1133	0.0042	0.0556	0.0851	0.0252	0.0209	0.0033	0.0023	0.0129	0.0202	0.139	0.0348	0.1014	0.0492	0.0023
5	rs17598651	1701068	0.77	0.607778593196603	0.95	0.274028283204826	0.0716298155175686	0.219419599078099	0.0076	0.0067	0.0833	0.0202	0.0505	0.0243	0.0262	0.032	0.0019	0.034	0.038	0.1133	0.0042	0.0556	0.0852	0.0251	0.0208	0.0033	0.0023	0.0129	0.0202	0.139	0.0349	0.1014	0.0492	0.0023
5	rs116338716	1704041	0.77	0.607778593196603	0.96	0.241969076141015	0.0626173784044914	0.167620352585726	0.0078	0.0067	0.083	0.02	0.0501	0.024	0.026	0.0321	0.0019	0.0345	0.0384	0.113	0.0044	0.0557	0.0857	0.025	0.0203	0.0033	0.0024	0.0129	0.0202	0.1393	0.0349	0.1016	0.0491	0.0023
5	rs16883496	1705513	0.77	0.607778593196603	0.97	0.212655582583661	0.0584239342255401	0.149303791932718	0.0079	0.0068	0.0829	0.0199	0.0499	0.0239	0.0259	0.0322	0.0019	0.0347	0.0385	0.1129	0.0045	0.0557	0.0859	0.0249	0.0202	0.0033	0.0024	0.0129	0.0201	0.1393	0.035	0.1017	0.049	0.0023
5	rs10064945	1709105	0.77	0.607778593196603	0.98	0.18597139562509	0.0507884265020186	0.137123690700647	0.0081	0.0068	0.0829	0.0198	0.05	0.0238	0.0257	0.0322	0.002	0.0346	0.0383	0.1137	0.0045	0.0553	0.0861	0.0247	0.0202	0.0033	0.0024	0.013	0.0201	0.1393	0.0346	0.1023	0.0485	0.0023
5	rs16883799	1721527	0.78	0.545501786478432	0.99	0.161794913519683	0.0324105982365144	0.108936246111632	0.0084	0.0069	0.0832	0.0195	0.0503	0.0236	0.0254	0.0321	0.0022	0.0343	0.0383	0.1132	0.004	0.0549	0.0873	0.0243	0.0201	0.0034	0.0026	0.0129	0.0202	0.1403	0.0343	0.1019	0.0483	0.0024
5	rs12515829	1722978	0.78	0.545501786478432	0.99	0.161794913519683	0.0310427220513043	0.102135909969483	0.0086	0.007	0.0834	0.0194	0.0504	0.0236	0.0253	0.0321	0.0023	0.0341	0.0383	0.1131	0.004	0.0548	0.0876	0.0241	0.0202	0.0035	0.0026	0.0129	0.0202	0.1409	0.0342	0.1015	0.0483	0.0023
5	rs16883827	1723360	0.78	0.545501786478432	0.99	0.161794913519683	0.0304674333505138	0.0986382017012408	0.0086	0.007	0.0833	0.0194	0.0504	0.0236	0.0252	0.0324	0.0023	0.0341	0.0383	0.113	0.004	0.0549	0.0878	0.024	0.0202	0.0035	0.0027	0.0128	0.0202	0.1407	0.034	0.1015	0.0482	0.0023
5	rs116538499	1728505	0.78	0.545501786478432	0.99	0.161794913519683	0.0279438710408517	0.0736564921435649	0.0088	0.007	0.0828	0.0194	0.0509	0.0234	0.0248	0.0324	0.0027	0.0339	0.0388	0.1127	0.0039	0.0553	0.0887	0.0235	0.0198	0.0038	0.0028	0.0128	0.0205	0.14	0.0338	0.1013	0.048	0.0024
5	rs7718539	1730637	0.78	0.545501786478432	0.99	0.161794913519683	0.0308540403616695	0.0637503875308753	0.0088	0.007	0.0827	0.0194	0.051	0.0233	0.0246	0.0324	0.0028	0.0338	0.0391	0.1126	0.0039	0.0554	0.0891	0.0234	0.0197	0.004	0.0029	0.0128	0.0206	0.1398	0.0337	0.1012	0.0479	0.0024
5	rs115240115	1731030	0.78	0.545501786478432	0.99	0.161794913519683	0.0341601329060908	0.0780922886293486	0.0088	0.0069	0.0825	0.0194	0.0511	0.0233	0.0246	0.0327	0.0029	0.0338	0.0392	0.113	0.0038	0.0555	0.0892	0.0233	0.0196	0.004	0.0029	0.0128	0.0206	0.1395	0.0337	0.1012	0.0477	0.0024
5	rs34483788	1731052	0.78	0.545501786478432	0.99	0.161794913519683	0.0325692195196625	0.0657933448479825	0.0088	0.0069	0.0826	0.0194	0.0505	0.0233	0.0246	0.0327	0.0029	0.0341	0.0392	0.113	0.0038	0.0555	0.0892	0.0233	0.0196	0.004	0.0029	0.0128	0.0206	0.1395	0.0337	0.1012	0.0477	0.0024
5	rs114234330	1732732	0.78	0.545501786478432	1	0.139999700676332	0.0330854007012968	0.0293636850180866	0.0092	0.0073	0.0827	0.0191	0.0498	0.0224	0.024	0.0327	0.003	0.0338	0.0393	0.1124	0.0039	0.0556	0.0899	0.0225	0.019	0.0042	0.0032	0.0129	0.0212	0.1406	0.0332	0.1028	0.0475	0.0025
5	rs114198992	1733199	0.78	0.545501786478432	1	0.139999700676332	0.0363293642344581	0.0262362397624773	0.0093	0.0073	0.0827	0.0191	0.0496	0.0221	0.0238	0.0327	0.0031	0.0336	0.0393	0.1123	0.0039	0.0556	0.09	0.0223	0.0188	0.0042	0.0032	0.0129	0.0214	0.1409	0.0331	0.1033	0.0474	0.0025
5	rs114601154	1735827	0.78	0.545501786478432	1	0.139999700676332	0.0500130156877488	0.0207686064913801	0.0096	0.0076	0.0828	0.0189	0.0489	0.0212	0.0233	0.0328	0.0032	0.0332	0.0394	0.1117	0.004	0.056	0.0906	0.0217	0.0182	0.0043	0.0034	0.0129	0.0218	0.1418	0.0326	0.1047	0.047	0.0026
5	rs62336000	1744446	0.78	0.545501786478432	1	0.139999700676332	0.0563011589801276	0.0247570096144036	0.0097	0.0076	0.0828	0.0189	0.049	0.0211	0.0232	0.0328	0.0032	0.0327	0.0395	0.1116	0.0041	0.056	0.0907	0.0216	0.0181	0.0044	0.0035	0.0129	0.0218	0.1419	0.0326	0.1049	0.0471	0.0026
5	rs34640018	1747772	0.78	0.545501786478432	1.01	0.120454976543865	0.0594128484368138	0.0181707512241324	0.0097	0.0077	0.0828	0.0189	0.049	0.0211	0.0232	0.0328	0.0032	0.0325	0.0395	0.1116	0.0041	0.0561	0.0908	0.0216	0.0181	0.0044	0.0035	0.0129	0.0219	0.1419	0.0326	0.105	0.0471	0.0026
5	rs73732197	1749343	0.78	0.545501786478432	1.01	0.120454976543865	0.0598004029376654	0.016207647158578	0.0097	0.0077	0.0828	0.0189	0.049	0.0211	0.0232	0.0328	0.0032	0.0325	0.0395	0.1116	0.0041	0.056	0.0908	0.0216	0.0181	0.0044	0.0035	0.0129	0.0219	0.1419	0.0326	0.105	0.0471	0.0026
5	rs10076498	1754337	0.78	0.545501786478432	1.01	0.120454976543865	0.0599114395504477	0.0149374574516289	0.0097	0.0077	0.0828	0.0188	0.049	0.0211	0.0232	0.0328	0.0032	0.0325	0.0395	0.1117	0.0041	0.056	0.0909	0.0216	0.0181	0.0044	0.0035	0.0129	0.0219	0.142	0.0325	0.1051	0.0472	0.0026
5	rs11750056	1760621	0.78	0.545501786478432	1.01	0.120454976543865	0.0540227235390766	0.0293157949813175	0.0097	0.0076	0.0829	0.0186	0.0487	0.0209	0.0231	0.0323	0.0032	0.0327	0.0393	0.1115	0.0041	0.0557	0.091	0.0215	0.0179	0.0044	0.0035	0.0126	0.0218	0.1421	0.0323	0.107	0.0473	0.0027
5	rs16884541	1760815	0.78	0.545501786478432	1.01	0.120454976543865	0.0537638629247713	0.0391126345579605	0.0097	0.0075	0.083	0.0186	0.0487	0.0209	0.023	0.0322	0.0033	0.0327	0.0393	0.1115	0.0042	0.0558	0.091	0.0214	0.0179	0.0044	0.0035	0.0126	0.0217	0.1421	0.0324	0.107	0.0472	0.0027
5	rs55841820	1764154	0.77	0.607778593196603	1.02	0.103026239636585	0.0415554640370126	0.0178673698449994	0.0108	0.0081	0.0846	0.0154	0.05	0.0187	0.0214	0.0306	0.0035	0.0342	0.0395	0.1081	0.0045	0.0549	0.0896	0.0192	0.0173	0.0047	0.0038	0.0127	0.022	0.1451	0.0329	0.1088	0.0512	0.0031
5	rs72704438	1764182	0.77	0.607778593196603	1.02	0.103026239636585	0.0421955087954775	0.0151455821209187	0.0108	0.0081	0.0846	0.0154	0.05	0.0187	0.0214	0.0305	0.0035	0.0342	0.0395	0.108	0.0045	0.0548	0.0896	0.0191	0.0173	0.0047	0.0038	0.0127	0.022	0.1452	0.0329	0.1088	0.0513	0.0031
5	rs115516668	1764509	0.77	0.607778593196603	1.03	0.0875760293110768	0.0414831554222053	0.0208499575847958	0.0109	0.0081	0.0851	0.0147	0.0512	0.0184	0.021	0.0299	0.0034	0.0344	0.0396	0.107	0.0044	0.0542	0.0888	0.0186	0.0173	0.005	0.0037	0.0126	0.0221	0.1462	0.033	0.1092	0.0521	0.0032
5	rs1107060	1764532	0.77	0.607778593196603	1.03	0.0875760293110768	0.0423126014068202	0.019764718839607	0.0109	0.0081	0.0851	0.0147	0.0513	0.0184	0.021	0.0299	0.0035	0.0344	0.0397	0.1069	0.0044	0.0541	0.0887	0.0186	0.0173	0.0051	0.0037	0.0126	0.0221	0.1463	0.033	0.1092	0.0521	0.0033
5	rs2353591	1764750	0.76	0.674502615793853	1.04	0.0739648219953096	0.0391868226266934	0.0289339893107652	0.011	0.008	0.0854	0.0144	0.0522	0.0184	0.0207	0.0295	0.0034	0.0347	0.04	0.1062	0.0045	0.0536	0.0882	0.0183	0.0172	0.0052	0.0037	0.0126	0.0222	0.1471	0.0326	0.1095	0.0526	0.0035
5	rs111737258	1765674	0.77	0.607778593196603	1.04	0.0739648219953096	0.0429902018038629	0.0259642663958041	0.011	0.0081	0.0853	0.0143	0.0523	0.0183	0.0207	0.0297	0.0034	0.0348	0.04	0.1057	0.0046	0.0535	0.0882	0.0183	0.0172	0.0052	0.0037	0.0126	0.0224	0.1472	0.0327	0.1096	0.0525	0.0035
5	rs59849318	1766729	0.76	0.674502615793853	1.04	0.0739648219953096	0.0523295838799215	0.0263727285209235	0.0111	0.0081	0.0852	0.0141	0.0524	0.0182	0.0206	0.0298	0.0034	0.0348	0.0403	0.1051	0.0047	0.0535	0.0882	0.0183	0.0172	0.0053	0.0037	0.0126	0.0224	0.1472	0.0326	0.1099	0.0527	0.0035
5	rs7726044	1766736	0.76	0.674502615793853	1.04	0.0739648219953096	0.050987692686061	0.0268760456943843	0.0111	0.0081	0.0854	0.0141	0.0524	0.0182	0.0206	0.0298	0.0034	0.0348	0.0403	0.1051	0.0047	0.0535	0.0882	0.0183	0.0172	0.0053	0.0037	0.0126	0.0223	0.1472	0.0325	0.1099	0.0527	0.0035
5	rs6555009	1769917	0.76	0.674502615793853	1.04	0.0739648219953096	0.0602267844145187	0.0316554863022853	0.011	0.0083	0.0854	0.0139	0.0529	0.0174	0.0205	0.0302	0.0034	0.0348	0.0395	0.1047	0.0049	0.0533	0.0883	0.0179	0.0171	0.0051	0.0038	0.0131	0.0225	0.1472	0.0323	0.1104	0.0533	0.0036
5	rs9312954	1773327	0.76	0.674502615793853	1.02	0.103026239636585	0.172875273698264	0.0545177874489787	0.0113	0.0084	0.0875	0.0136	0.0541	0.0162	0.02	0.0295	0.0033	0.0351	0.0389	0.1022	0.0048	0.0548	0.0876	0.0175	0.0176	0.0046	0.004	0.0135	0.0225	0.1476	0.0325	0.1116	0.0532	0.0032
5	rs56017555	1777748	0.76	0.674502615793853	1	0.139999700676332	0.173916459238441	0.0495577887879755	0.0112	0.0084	0.0876	0.0134	0.0542	0.0162	0.0199	0.0294	0.0032	0.0352	0.0389	0.1018	0.0047	0.055	0.0877	0.0173	0.0176	0.0046	0.0039	0.0137	0.0226	0.1478	0.0326	0.1117	0.0533	0.003
5	rs114088689	1779359	0.76	0.674502615793853	1	0.139999700676332	0.193967172032673	0.052883279250726	0.0111	0.0085	0.0877	0.0134	0.0542	0.0162	0.0199	0.0294	0.0032	0.0353	0.0389	0.1017	0.0047	0.055	0.0877	0.0173	0.0177	0.0046	0.0039	0.0137	0.0227	0.1479	0.0327	0.1118	0.0533	0.0029
5	rs10043826	1779780	0.76	0.674502615793853	1	0.139999700676332	0.205927433198141	0.0661364665177148	0.0111	0.0084	0.0877	0.0133	0.0542	0.0162	0.0199	0.0294	0.0032	0.0353	0.0389	0.1017	0.0047	0.0551	0.0878	0.0173	0.0177	0.0046	0.0039	0.0137	0.0227	0.1479	0.0327	0.1118	0.0533	0.0029
5	rs113766796	1783856	0.76	0.674502615793853	1	0.139999700676332	0.179579597803949	0.0629408148667153	0.0111	0.0084	0.0878	0.0133	0.0542	0.0162	0.0198	0.0294	0.0031	0.0353	0.039	0.1015	0.0046	0.0551	0.088	0.0173	0.0177	0.0046	0.0038	0.0137	0.0227	0.1478	0.0327	0.1117	0.0533	0.0028
5	rs17535127	1788696	0.76	0.674502615793853	0.99	0.161794913519683	0.180460173308243	0.0753890267327221	0.0111	0.0084	0.0879	0.0133	0.0542	0.0162	0.0198	0.0294	0.0031	0.0353	0.039	0.1014	0.0046	0.0551	0.0881	0.0172	0.0177	0.0047	0.0038	0.0136	0.0228	0.1478	0.0326	0.1118	0.0533	0.0028
5	rs4975844	1794061	0.76	0.674502615793853	0.99	0.161794913519683	0.172946963083659	0.0749543415105019	0.011	0.0084	0.0883	0.0131	0.0542	0.0163	0.0196	0.0295	0.0031	0.0355	0.039	0.1009	0.0045	0.0551	0.0887	0.0173	0.0178	0.0048	0.0035	0.0134	0.0229	0.1476	0.0325	0.1121	0.0534	0.0027
5	rs114776273	1799001	0.76	0.674502615793853	0.99	0.161794913519683	0.185422417263496	0.0853618454965453	0.011	0.0083	0.0893	0.0128	0.0543	0.0163	0.019	0.0294	0.0031	0.0356	0.0386	0.1007	0.0045	0.055	0.0892	0.0173	0.0178	0.005	0.0036	0.0135	0.0228	0.1475	0.0318	0.1126	0.0535	0.0027
5	rs79824860	1801177	0.76	0.674502615793853	0.98	0.18597139562509	0.20763509483828	0.135388633198017	0.011	0.0083	0.0895	0.0127	0.0543	0.0163	0.0189	0.0294	0.0031	0.0355	0.0386	0.1005	0.0046	0.055	0.0893	0.0173	0.0178	0.005	0.0036	0.0136	0.0227	0.1475	0.0317	0.1128	0.0535	0.0027
5	rs62336034	1801972	0.76	0.674502615793853	0.98	0.18597139562509	0.209550732618169	0.123737955677872	0.011	0.0083	0.0896	0.0127	0.0543	0.0163	0.0188	0.0294	0.0031	0.0355	0.0385	0.1005	0.0046	0.055	0.0895	0.0172	0.0178	0.005	0.0036	0.0136	0.0227	0.1476	0.0317	0.1127	0.0535	0.0028
5	rs1873926	1803326	0.76	0.674502615793853	0.98	0.18597139562509	0.223694230607785	0.135935670048262	0.011	0.0082	0.0896	0.0127	0.0543	0.0163	0.0188	0.0294	0.0031	0.0355	0.0384	0.1005	0.0046	0.055	0.0897	0.0172	0.0178	0.005	0.0036	0.0136	0.0227	0.1476	0.0317	0.1127	0.0535	0.0028
5	rs3776150	1803901	0.76	0.674502615793853	0.98	0.18597139562509	0.22610878021273	0.13859106180516	0.011	0.0082	0.0896	0.0127	0.0543	0.0163	0.0188	0.0294	0.0031	0.0355	0.0384	0.1005	0.0046	0.055	0.0897	0.0172	0.0178	0.005	0.0036	0.0136	0.0227	0.1476	0.0317	0.1127	0.0535	0.0028
5	rs3776147	1804530	0.76	0.674502615793853	0.98	0.18597139562509	0.224941331299761	0.136392152344179	0.011	0.0082	0.0896	0.0127	0.0543	0.0163	0.0188	0.0294	0.0031	0.0355	0.0384	0.1005	0.0046	0.055	0.0897	0.0172	0.0178	0.0051	0.0036	0.0136	0.0227	0.1476	0.0317	0.1127	0.0535	0.0028
5	rs3776144	1808861	0.76	0.674502615793853	0.97	0.212655582583661	0.211436078559539	0.134115369812306	0.011	0.0082	0.0896	0.0127	0.0543	0.0163	0.0188	0.0294	0.0031	0.0355	0.0384	0.1005	0.0046	0.055	0.0897	0.0172	0.0178	0.0051	0.0036	0.0136	0.0227	0.1476	0.0317	0.1128	0.0535	0.0028
5	rs4147774	1815606	0.77	0.607778593196603	0.97	0.212655582583661	0.205254509167841	0.119622631300786	0.011	0.0082	0.0897	0.0127	0.0543	0.0163	0.0188	0.0294	0.0031	0.0355	0.0384	0.1005	0.0046	0.055	0.0897	0.0173	0.0178	0.005	0.0036	0.0136	0.0227	0.1476	0.0317	0.1128	0.0534	0.0028
5	rs62338062	1824353	0.77	0.607778593196603	0.97	0.212655582583661	0.195694876447403	0.116419935678412	0.011	0.0083	0.09	0.0127	0.0543	0.0162	0.0188	0.0289	0.003	0.0355	0.0382	0.1003	0.0046	0.055	0.0898	0.0173	0.0179	0.005	0.0037	0.0138	0.0227	0.1477	0.0318	0.1133	0.0529	0.0028
5	rs114147042	1824814	0.77	0.607778593196603	0.97	0.212655582583661	0.18736894007166	0.101236627245305	0.011	0.0083	0.09	0.0126	0.0543	0.0162	0.0188	0.0289	0.0029	0.0355	0.0382	0.1003	0.0046	0.055	0.0898	0.0173	0.0178	0.005	0.0037	0.0138	0.0227	0.1477	0.0318	0.1134	0.0529	0.0028
5	rs72704481	1827387	0.77	0.607778593196603	0.96	0.241969076141015	0.178518886400608	0.0791992646146135	0.011	0.0083	0.0902	0.0124	0.0543	0.0162	0.0186	0.029	0.0029	0.0355	0.0383	0.1003	0.0046	0.055	0.0897	0.0174	0.0176	0.005	0.0037	0.0138	0.0227	0.1478	0.0318	0.1136	0.053	0.0028
5	rs4975735	1830405	0.77	0.607778593196603	0.95	0.274028283204826	0.191867400170564	0.117541461267201	0.0109	0.0083	0.0908	0.0116	0.0544	0.0162	0.018	0.0291	0.0029	0.0355	0.0385	0.1004	0.0046	0.0551	0.0895	0.0174	0.0171	0.0051	0.0037	0.0138	0.0227	0.148	0.0318	0.1142	0.0532	0.0028
5	rs59515251	1831150	0.77	0.607778593196603	0.95	0.274028283204826	0.176480889271538	0.128887886765328	0.0109	0.0083	0.0908	0.0115	0.0545	0.0163	0.018	0.029	0.0029	0.0355	0.0383	0.1002	0.0045	0.0551	0.0895	0.0176	0.0172	0.005	0.0037	0.0138	0.0225	0.148	0.0316	0.1142	0.0535	0.0028
5	rs72643719	1832294	0.77	0.607778593196603	0.95	0.274028283204826	0.191031146777917	0.112484340870142	0.0108	0.0082	0.0909	0.0115	0.0546	0.0164	0.0179	0.029	0.0029	0.0355	0.038	0.1	0.0044	0.0551	0.0895	0.0177	0.0174	0.005	0.0036	0.0139	0.0224	0.1481	0.0313	0.1145	0.054	0.0027
5	rs6555015	1837619	0.78	0.545501786478432	0.95	0.274028283204826	0.240466942707285	0.10726204707087	0.0106	0.0079	0.0911	0.0117	0.0549	0.0167	0.0176	0.0286	0.0029	0.0354	0.0371	0.1002	0.0038	0.0556	0.0887	0.0178	0.0185	0.0048	0.0035	0.0146	0.022	0.1479	0.0304	0.1149	0.0557	0.0026
5	rs10512646	1839498	0.78	0.545501786478432	0.95	0.274028283204826	0.285801637207773	0.0362121591486329	0.0104	0.0079	0.0911	0.012	0.0552	0.0168	0.0176	0.0284	0.0028	0.0344	0.0366	0.0994	0.0036	0.0555	0.0897	0.0177	0.0193	0.0047	0.0035	0.0148	0.0217	0.1484	0.0298	0.1152	0.0563	0.0025
5	rs7724916	1842228	0.79	0.487570276707753	0.95	0.274028283204826	0.295376915435134	0.0330586696625765	0.0102	0.0079	0.0911	0.0122	0.0552	0.0168	0.0181	0.0279	0.0029	0.0342	0.0365	0.0998	0.0035	0.0556	0.0901	0.0177	0.0194	0.0039	0.0035	0.0149	0.0215	0.1487	0.0292	0.1155	0.0566	0.0024
5	rs904755	1842259	0.79	0.487570276707753	0.95	0.274028283204826	0.299302768657275	0.0371677161631349	0.0102	0.0079	0.091	0.0122	0.0552	0.0167	0.0181	0.0279	0.0029	0.0343	0.0365	0.0998	0.0035	0.0555	0.0901	0.0177	0.0195	0.0038	0.0035	0.015	0.0215	0.1487	0.0293	0.1155	0.0567	0.0024
5	rs746703	1842286	0.78	0.545501786478432	0.95	0.274028283204826	0.300910086325042	0.0349557516974233	0.0102	0.0079	0.0907	0.0123	0.0552	0.0168	0.0181	0.0279	0.0029	0.0343	0.0365	0.0998	0.0035	0.0555	0.0901	0.0177	0.0196	0.0038	0.0035	0.015	0.0215	0.1487	0.0293	0.1155	0.0567	0.0024
5	rs11958078	1844187	0.79	0.487570276707753	0.95	0.274028283204826	0.303501092470631	0.0509626999900096	0.0098	0.008	0.0905	0.0123	0.0552	0.0168	0.0181	0.0276	0.003	0.0341	0.0361	0.0998	0.0037	0.0557	0.0903	0.0177	0.0194	0.0039	0.0038	0.0151	0.0214	0.1488	0.0291	0.1155	0.0566	0.0026
5	rs17536666	1844315	0.79	0.487570276707753	0.95	0.274028283204826	0.294894153663914	0.0387853668883745	0.0098	0.008	0.0905	0.0123	0.0552	0.0168	0.0181	0.0276	0.003	0.034	0.0361	0.0998	0.0037	0.0557	0.0903	0.0177	0.0194	0.0039	0.0038	0.0151	0.0214	0.1488	0.0291	0.1154	0.0566	0.0026
5	rs6897792	1846715	0.79	0.487570276707753	0.95	0.274028283204826	0.281359505030615	0.0318044820468864	0.0098	0.008	0.0906	0.0124	0.0551	0.0169	0.0181	0.0275	0.0031	0.0343	0.0363	0.0994	0.0038	0.0556	0.0904	0.0177	0.0194	0.0039	0.0038	0.015	0.0217	0.1488	0.029	0.1148	0.0568	0.0027
5	rs72704488	1846792	0.79	0.487570276707753	0.95	0.274028283204826	0.279152434454256	0.0295075739799362	0.0098	0.008	0.0906	0.0124	0.0551	0.0169	0.0181	0.0275	0.0031	0.0343	0.0363	0.0994	0.0038	0.0556	0.0904	0.0177	0.0194	0.0039	0.0038	0.015	0.0217	0.1488	0.029	0.1148	0.0568	0.0027
5	rs1624018	1852123	0.79	0.487570276707753	0.95	0.274028283204826	0.273189066810097	0.0177166181015904	0.0097	0.008	0.0909	0.0125	0.0549	0.0171	0.0182	0.0273	0.0031	0.0349	0.0368	0.098	0.004	0.0551	0.0905	0.0178	0.0195	0.0039	0.0039	0.015	0.0223	0.1485	0.0286	0.1153	0.0563	0.0028
5	rs111324767	1854367	0.8	0.433874260405774	0.95	0.274028283204826	0.211918968132547	0.0230615318717745	0.0095	0.0079	0.0911	0.0126	0.0548	0.0172	0.0183	0.0268	0.0031	0.0362	0.0372	0.0969	0.0041	0.0549	0.0905	0.0183	0.0193	0.0042	0.0039	0.0146	0.0224	0.1488	0.028	0.1159	0.0555	0.0029
5	rs260394	1856340	0.81	0.384295662080596	0.95	0.274028283204826	0.193890587976143	0.0284128298896512	0.0092	0.0079	0.0911	0.0127	0.0548	0.0173	0.0183	0.0267	0.0031	0.0366	0.0371	0.0963	0.0041	0.0545	0.0905	0.0186	0.0192	0.0044	0.0039	0.0145	0.0221	0.1495	0.0279	0.1163	0.0556	0.0029
5	rs111243563	1859900	0.81	0.384295662080596	0.95	0.274028283204826	0.167688563317777	0.0269220242228822	0.0078	0.0081	0.0905	0.0128	0.0546	0.0175	0.0185	0.0268	0.0032	0.0367	0.0371	0.0955	0.0039	0.0541	0.0909	0.0188	0.019	0.0045	0.0039	0.0144	0.0212	0.1512	0.0276	0.1178	0.0555	0.0028
5	rs1689747	1862525	0.82	0.338707801994422	0.95	0.274028283204826	0.185646420345858	0.026555233577288	0.0076	0.0082	0.0904	0.0128	0.0545	0.0175	0.0186	0.0268	0.0032	0.0367	0.0371	0.0954	0.0039	0.054	0.091	0.0188	0.019	0.0045	0.004	0.0144	0.0212	0.1515	0.0275	0.118	0.0555	0.0028
5	rs1389313	1864538	0.82	0.338707801994422	0.95	0.274028283204826	0.192553161166991	0.0308173030052022	0.0076	0.0084	0.0906	0.0129	0.0546	0.0174	0.0185	0.0268	0.0032	0.0369	0.037	0.0951	0.0039	0.0541	0.0911	0.0189	0.0189	0.0044	0.004	0.0144	0.0211	0.1517	0.0274	0.1178	0.0555	0.0028
5	rs76706218	1864620	0.82	0.338707801994422	0.95	0.274028283204826	0.195041161164343	0.0300379713805366	0.0075	0.0084	0.0906	0.0129	0.0546	0.0172	0.0185	0.0268	0.0032	0.0369	0.0373	0.0951	0.0039	0.0541	0.0911	0.0189	0.0189	0.0044	0.004	0.0144	0.0211	0.1517	0.0273	0.1181	0.0555	0.0028
5	rs1684965	1865248	0.82	0.338707801994422	0.95	0.274028283204826	0.184453533013096	0.0307683230870573	0.0076	0.0084	0.0906	0.0129	0.0545	0.0172	0.0185	0.0268	0.0032	0.0369	0.0373	0.0953	0.004	0.054	0.0911	0.0189	0.0188	0.0044	0.004	0.0144	0.0211	0.1518	0.0273	0.118	0.0555	0.0028
5	rs71595080	1865466	0.82	0.338707801994422	0.94	0.308944172156586	0.176444619479832	0.0306704717898915	0.0076	0.0084	0.0906	0.0129	0.0545	0.0172	0.0185	0.0267	0.0032	0.0369	0.0372	0.0953	0.004	0.0539	0.0911	0.0189	0.0188	0.0044	0.004	0.0144	0.0211	0.1518	0.0272	0.118	0.0554	0.0028
5	rs62335764	1865575	0.82	0.338707801994422	0.93	0.346822133743557	0.169986358079591	0.0304264771857121	0.0076	0.0084	0.0906	0.0129	0.0545	0.0172	0.0185	0.0267	0.0032	0.0369	0.0372	0.0953	0.004	0.0539	0.0912	0.0189	0.0188	0.0044	0.004	0.0144	0.021	0.1518	0.0273	0.1181	0.0554	0.0028
5	rs1689716	1876272	0.82	0.338707801994422	0.93	0.346822133743557	0.10923370963406	0.0225091570538421	0.0078	0.0085	0.0899	0.0131	0.0544	0.0173	0.0184	0.0271	0.0031	0.036	0.0371	0.0966	0.0041	0.0536	0.0913	0.0192	0.0189	0.0044	0.0039	0.0145	0.0212	0.1523	0.0274	0.1182	0.0539	0.0029
5	rs4975752	1880588	0.83	0.29697514221559	0.93	0.346822133743557	0.109696917142456	0.0240981167671086	0.0075	0.0084	0.0897	0.0131	0.0544	0.0173	0.0182	0.0272	0.0031	0.0356	0.0371	0.0969	0.0042	0.0536	0.0913	0.0192	0.0188	0.0045	0.004	0.0146	0.0211	0.1526	0.0274	0.1179	0.054	0.0029
5	rs2232376	1880891	0.83	0.29697514221559	0.93	0.346822133743557	0.106212251935315	0.0244045474095953	0.0075	0.0084	0.0896	0.0131	0.0544	0.0172	0.0182	0.0271	0.0031	0.0356	0.0371	0.097	0.0042	0.0536	0.0913	0.0192	0.0188	0.0045	0.004	0.0146	0.0211	0.1526	0.0274	0.1179	0.054	0.0029
5	rs62335811	1884111	0.83	0.29697514221559	0.93	0.346822133743557	0.0953472377449878	0.0377034631139029	0.0076	0.0083	0.089	0.013	0.0539	0.0171	0.0182	0.0266	0.0031	0.0356	0.0377	0.098	0.0045	0.0533	0.0916	0.0192	0.0187	0.0045	0.0042	0.0147	0.021	0.1532	0.0272	0.1176	0.0538	0.003
5	rs72706718	1884638	0.83	0.29697514221559	0.93	0.346822133743557	0.091375701077064	0.0439386527055919	0.0076	0.0082	0.089	0.013	0.0535	0.0171	0.0182	0.0265	0.0032	0.0356	0.0378	0.0982	0.0046	0.0532	0.0918	0.0192	0.0187	0.0045	0.0042	0.0147	0.021	0.1533	0.0272	0.1178	0.0538	0.003
5	rs11958054	1889208	0.84	0.258953137461488	0.93	0.346822133743557	0.0855122950932226	0.0467997217724181	0.0076	0.0078	0.0876	0.013	0.0528	0.017	0.0185	0.0259	0.0033	0.0354	0.0381	0.0999	0.005	0.0525	0.0924	0.0193	0.0185	0.0045	0.0044	0.0147	0.021	0.1545	0.0275	0.118	0.0521	0.0032
5	rs6863642	1892995	0.85	0.2244882202137	0.93	0.346822133743557	0.0853257506576881	0.0664803359567681	0.0077	0.0076	0.0865	0.0131	0.0522	0.017	0.0186	0.0254	0.0035	0.0353	0.0382	0.1015	0.0053	0.0517	0.0929	0.0194	0.0184	0.0046	0.0045	0.0147	0.0208	0.1552	0.0277	0.1183	0.0512	0.0034
5	rs12186763	1893960	0.84	0.258953137461488	0.92	0.387761932740255	0.0852325757729612	0.0781658893693271	0.0077	0.0075	0.0863	0.013	0.0522	0.017	0.0187	0.0254	0.0035	0.0352	0.0383	0.1017	0.0053	0.0517	0.093	0.0195	0.0184	0.0046	0.0045	0.0147	0.0208	0.1555	0.0277	0.1179	0.0511	0.0034
5	rs12653946	1895829	0.84	0.258953137461488	0.92	0.387761932740255	0.0885562330401147	0.0790513012236814	0.0078	0.0075	0.086	0.013	0.0521	0.0169	0.0188	0.0254	0.0034	0.0353	0.0384	0.1021	0.0053	0.0515	0.0931	0.0195	0.0184	0.0046	0.0046	0.0146	0.0208	0.1558	0.0278	0.1177	0.0508	0.0035
5	rs260411	1897725	0.84	0.258953137461488	0.91	0.431857736337621	0.0824218515698521	0.102627730579959	0.0078	0.0075	0.0859	0.0128	0.0521	0.017	0.0186	0.0253	0.0034	0.0352	0.0387	0.1021	0.0056	0.0513	0.0935	0.0194	0.0183	0.0046	0.0046	0.0147	0.0208	0.1561	0.0277	0.1175	0.0505	0.0035
5	rs13155286	1897929	0.84	0.258953137461488	0.91	0.431857736337621	0.0793148332412601	0.0858200580892257	0.0078	0.0075	0.0859	0.0128	0.052	0.017	0.0186	0.0255	0.0034	0.0351	0.0387	0.1022	0.0057	0.0513	0.0935	0.0194	0.0182	0.0046	0.0046	0.0147	0.0208	0.1561	0.0277	0.1175	0.0504	0.0035
5	rs62335822	1898598	0.85	0.2244882202137	0.91	0.431857736337621	0.0668252988712743	0.128709003578474	0.0081	0.0074	0.0858	0.0127	0.0521	0.0171	0.0185	0.0249	0.0033	0.035	0.0385	0.1031	0.0054	0.0511	0.0942	0.0194	0.0181	0.0045	0.0046	0.0149	0.0205	0.1562	0.0278	0.1176	0.0503	0.0036
5	rs115493729	1899787	0.85	0.2244882202137	0.9	0.479198205640863	0.0547170913841881	0.0948699198630098	0.0081	0.0073	0.0857	0.0127	0.0513	0.0172	0.0184	0.0246	0.0034	0.035	0.0386	0.1042	0.0055	0.0515	0.0944	0.0194	0.0178	0.0044	0.0045	0.0148	0.0203	0.1564	0.028	0.1174	0.0497	0.0036
5	rs114368531	1905418	0.85	0.2244882202137	0.9	0.479198205640863	0.0443978473781297	0.120232232063049	0.0081	0.0072	0.0859	0.0128	0.0505	0.0176	0.0184	0.0243	0.0036	0.0349	0.0389	0.105	0.0055	0.0512	0.0942	0.0193	0.0177	0.0044	0.0045	0.0148	0.0204	0.1566	0.0282	0.1174	0.0493	0.0037
5	rs10077686	1906224	0.85	0.2244882202137	0.9	0.479198205640863	0.0422833074268742	0.105431987062848	0.0081	0.0072	0.0859	0.0128	0.0505	0.0176	0.0184	0.0243	0.0036	0.0349	0.0389	0.105	0.0055	0.0512	0.0942	0.0193	0.0177	0.0044	0.0045	0.0148	0.0204	0.1566	0.0282	0.1174	0.0493	0.0037
5	rs116240212	1910263	0.86	0.193417951625055	0.9	0.479198205640863	0.0253871293383151	0.145638438187969	0.008	0.0072	0.0862	0.0128	0.0502	0.0176	0.0183	0.0244	0.0036	0.0351	0.0389	0.1046	0.0055	0.0515	0.0944	0.0193	0.0174	0.0044	0.0042	0.0148	0.0205	0.1567	0.0282	0.1176	0.0493	0.0037
5	rs4975760	1911035	0.86	0.193417951625055	0.9	0.479198205640863	0.0240006871827741	0.147138196921556	0.008	0.0071	0.0864	0.0127	0.0501	0.0176	0.0183	0.0244	0.0036	0.0351	0.0389	0.1043	0.0055	0.0516	0.0945	0.0193	0.0173	0.0044	0.0042	0.0148	0.0205	0.1567	0.0282	0.1176	0.0493	0.0037
5	rs116631663	1913125	0.86	0.193417951625055	0.9	0.479198205640863	0.0313153702004588	0.249357999179389	0.008	0.0071	0.0863	0.0126	0.0503	0.0176	0.0183	0.0243	0.0036	0.035	0.0389	0.1047	0.0055	0.0516	0.0944	0.0192	0.0172	0.0043	0.0041	0.0147	0.0205	0.1568	0.0282	0.1178	0.0494	0.0037
5	rs2101403	1917337	0.87	0.165571370278195	0.9	0.479198205640863	0.0436901552318172	0.206191285363233	0.0078	0.0066	0.0871	0.0124	0.0499	0.0179	0.0187	0.0232	0.0037	0.0347	0.0393	0.1088	0.0048	0.0523	0.093	0.0176	0.0156	0.0033	0.0031	0.0143	0.0199	0.1592	0.0283	0.1194	0.0502	0.0032
5	rs6555022	1922275	0.87	0.165571370278195	0.9	0.479198205640863	0.152579810529564	0.375308838075504	0.0074	0.0057	0.0879	0.0115	0.0499	0.0176	0.0185	0.0222	0.0034	0.0351	0.04	0.1102	0.004	0.052	0.0927	0.0166	0.0148	0.0022	0.0024	0.0146	0.02	0.1602	0.0286	0.1233	0.0509	0.0027
5	rs112827491	1923585	0.87	0.165571370278195	0.9	0.479198205640863	0.142555859853414	0.311383158170298	0.0074	0.0057	0.0878	0.0115	0.0498	0.0176	0.0185	0.0222	0.0033	0.0351	0.04	0.1102	0.004	0.052	0.0926	0.0165	0.0148	0.0022	0.0023	0.0147	0.02	0.1603	0.0286	0.1236	0.051	0.0027
5	rs72706744	1924522	0.87	0.165571370278195	0.9	0.479198205640863	0.133735001510359	0.290321056829815	0.0074	0.0057	0.0878	0.0115	0.0497	0.0176	0.0185	0.0222	0.0032	0.0351	0.0401	0.1102	0.004	0.052	0.0926	0.0165	0.0148	0.0022	0.0023	0.0147	0.0201	0.1604	0.0286	0.1237	0.051	0.0027
5	rs6890530	1925537	0.87	0.165571370278195	0.9	0.479198205640863	0.135279850161113	0.326031815698004	0.0074	0.0056	0.0878	0.0114	0.0497	0.0176	0.0185	0.0222	0.0032	0.0351	0.04	0.1102	0.0039	0.052	0.0926	0.0165	0.0148	0.0021	0.0022	0.0148	0.0201	0.1605	0.0287	0.1238	0.051	0.0027
5	rs114166067	1936611	0.86	0.193417951625055	0.9	0.479198205640863	0.187669441108911	0.238651173414679	0.0071	0.0053	0.0878	0.0104	0.0493	0.0172	0.0179	0.0225	0.0027	0.0359	0.0414	0.1111	0.0033	0.0531	0.0936	0.0155	0.0142	0.0017	0.0017	0.0148	0.0211	0.1609	0.029	0.1241	0.0511	0.0021
5	rs7737997	1937923	0.86	0.193417951625055	0.9	0.479198205640863	0.167653354972354	0.190868931332259	0.0071	0.0053	0.0878	0.0104	0.0493	0.0171	0.0179	0.0225	0.0026	0.0359	0.0415	0.1112	0.0033	0.0532	0.0937	0.0154	0.0142	0.0017	0.0016	0.0148	0.0212	0.161	0.029	0.1241	0.0511	0.0021
5	rs6555035	1939036	0.86	0.193417951625055	0.9	0.479198205640863	0.161868537703366	0.174056350721269	0.0071	0.0053	0.0878	0.0104	0.0493	0.0171	0.0179	0.0225	0.0026	0.0359	0.0415	0.1114	0.0033	0.0532	0.0937	0.0154	0.0142	0.0017	0.0016	0.0148	0.0212	0.161	0.029	0.124	0.0511	0.0021
5	rs1486945	1943884	0.86	0.193417951625055	0.88	0.583941145430028	0.148547884985946	0.128798433641839	0.007	0.0053	0.0878	0.0102	0.0492	0.0169	0.0177	0.0226	0.0026	0.0359	0.0416	0.1117	0.0033	0.0533	0.0941	0.0153	0.014	0.0016	0.0016	0.015	0.0213	0.1611	0.029	0.1239	0.0512	0.002
5	rs17538144	1945196	0.86	0.193417951625055	0.88	0.583941145430028	0.158270785568271	0.107679661383449	0.007	0.0053	0.0877	0.01	0.049	0.0168	0.0176	0.0227	0.0025	0.0356	0.0414	0.1119	0.0033	0.0531	0.0949	0.0151	0.0138	0.0015	0.0016	0.0152	0.0215	0.1613	0.0289	0.1241	0.0512	0.002
5	rs72706781	1945436	0.86	0.193417951625055	0.87	0.641494868499257	0.170981794108696	0.156924214096603	0.007	0.0052	0.0877	0.0099	0.0489	0.0167	0.0175	0.0227	0.0025	0.0355	0.0414	0.1118	0.0032	0.0531	0.0954	0.015	0.0137	0.0015	0.0015	0.0151	0.0215	0.1613	0.0289	0.1242	0.0512	0.002
5	rs17538179	1945495	0.86	0.193417951625055	0.86	0.702596200902853	0.169419056087554	0.149115027303675	0.007	0.0052	0.0877	0.0099	0.0488	0.0167	0.0175	0.0227	0.0025	0.0355	0.0414	0.1118	0.0032	0.0532	0.0955	0.015	0.0137	0.0015	0.0015	0.0151	0.0215	0.1613	0.0289	0.1242	0.0513	0.002
5	rs111813135	1945644	0.86	0.193417951625055	0.86	0.702596200902853	0.178226915206754	0.140248667790305	0.007	0.0052	0.0877	0.0098	0.0488	0.0167	0.0175	0.0228	0.0025	0.0354	0.0415	0.1119	0.0033	0.0532	0.0956	0.0149	0.0137	0.0015	0.0015	0.0149	0.0216	0.1613	0.029	0.1244	0.0513	0.002
5	rs62337099	1948384	0.86	0.193417951625055	0.86	0.702596200902853	0.210793190485231	0.130412110841988	0.007	0.0051	0.0874	0.0095	0.0478	0.0166	0.0174	0.0231	0.0023	0.0349	0.0421	0.112	0.0033	0.0537	0.0964	0.0144	0.0134	0.0013	0.0014	0.0151	0.0218	0.1611	0.0291	0.1256	0.0515	0.0018
5	rs113371925	1948606	0.86	0.193417951625055	0.86	0.702596200902853	0.21482932608182	0.134296993550187	0.007	0.0051	0.0874	0.0095	0.0478	0.0166	0.0174	0.0231	0.0023	0.0348	0.0421	0.112	0.0033	0.0537	0.0964	0.0144	0.0134	0.0012	0.0014	0.0151	0.0219	0.1611	0.0291	0.1256	0.0515	0.0018
5	rs74854644	1948639	0.86	0.193417951625055	0.86	0.702596200902853	0.217721112742587	0.133933836573593	0.007	0.0051	0.0874	0.0094	0.0478	0.0167	0.0174	0.0231	0.0023	0.0348	0.0421	0.112	0.0033	0.0537	0.0964	0.0145	0.0133	0.0012	0.0014	0.0151	0.0219	0.1611	0.0291	0.1256	0.0515	0.0018
5	rs6892790	1948878	0.86	0.193417951625055	0.86	0.702596200902853	0.220552219380913	0.133480399793742	0.007	0.0051	0.0875	0.0094	0.0478	0.0166	0.0174	0.0231	0.0022	0.0348	0.0421	0.112	0.0033	0.0537	0.0965	0.0145	0.0133	0.0012	0.0014	0.0151	0.0219	0.1611	0.0291	0.1256	0.0516	0.0018
5	rs6863595	1950722	0.86	0.193417951625055	0.86	0.702596200902853	0.194197027766583	0.111466161670666	0.007	0.0052	0.0879	0.0093	0.0478	0.0166	0.0173	0.023	0.0023	0.0346	0.042	0.1118	0.0034	0.0536	0.0965	0.0143	0.0132	0.0013	0.0016	0.0151	0.022	0.1607	0.0294	0.1254	0.0518	0.002
5	rs7445193	1952539	0.85	0.2244882202137	0.86	0.702596200902853	0.193737471645783	0.0992853330339098	0.007	0.0052	0.0884	0.0093	0.0474	0.0167	0.0173	0.0229	0.0024	0.0345	0.0421	0.1117	0.0034	0.0536	0.0966	0.0142	0.0132	0.0013	0.0017	0.0151	0.0221	0.1604	0.0294	0.1253	0.0518	0.0021
5	rs62337106	1957403	0.85	0.2244882202137	0.86	0.702596200902853	0.193546173326298	0.0979121601905018	0.007	0.0052	0.0884	0.0093	0.0474	0.0167	0.0172	0.0229	0.0024	0.0345	0.0421	0.1119	0.0034	0.0536	0.0965	0.0142	0.0132	0.0013	0.0017	0.0151	0.0221	0.1601	0.0294	0.1253	0.0519	0.0021
5	rs75524470	1959666	0.85	0.2244882202137	0.87	0.641494868499257	0.19523330092196	0.0888998619969285	0.007	0.0052	0.0885	0.0093	0.0474	0.0167	0.0172	0.0229	0.0024	0.0344	0.0421	0.1119	0.0034	0.0536	0.0963	0.0143	0.0132	0.0013	0.0017	0.0152	0.0222	0.1604	0.0294	0.1252	0.0519	0.0021
5	rs116274857	1960254	0.85	0.2244882202137	0.87	0.641494868499257	0.194925929088079	0.0892102255528843	0.007	0.0052	0.0885	0.0093	0.0474	0.0167	0.0172	0.0229	0.0023	0.0344	0.0421	0.1119	0.0034	0.0536	0.0963	0.0143	0.0132	0.0013	0.0017	0.0152	0.0221	0.1604	0.0294	0.1252	0.0519	0.0021
5	rs62337125	1962067	0.85	0.2244882202137	0.87	0.641494868499257	0.190651722145119	0.0806850783757492	0.0069	0.0052	0.0886	0.0093	0.0474	0.0166	0.0172	0.0229	0.0023	0.0344	0.0421	0.112	0.0034	0.0536	0.0963	0.0143	0.0132	0.0013	0.0017	0.0152	0.0222	0.1603	0.0295	0.1252	0.0519	0.0021
5	rs73735132	1962604	0.85	0.2244882202137	0.87	0.641494868499257	0.182968640036471	0.0802381565494411	0.0069	0.0053	0.0885	0.0093	0.0474	0.0166	0.0172	0.0229	0.0023	0.0344	0.0421	0.112	0.0034	0.0536	0.0964	0.0143	0.0132	0.0014	0.0017	0.0152	0.0222	0.1602	0.0295	0.125	0.0519	0.0021
5	rs12656386	1965996	0.85	0.2244882202137	0.87	0.641494868499257	0.177134483592917	0.0850569180940905	0.0068	0.0055	0.0887	0.0093	0.0474	0.0165	0.0171	0.0232	0.0023	0.0342	0.0422	0.1124	0.0034	0.054	0.0966	0.0143	0.0131	0.0013	0.0017	0.0151	0.0223	0.16	0.0294	0.1247	0.0515	0.0021
5	rs16902181	1966852	0.85	0.2244882202137	0.87	0.641494868499257	0.157862637721888	0.0754615745563616	0.0068	0.0056	0.0886	0.0096	0.0474	0.0165	0.0171	0.0233	0.0023	0.0341	0.0421	0.1123	0.0034	0.054	0.0967	0.0143	0.0133	0.0013	0.0017	0.0151	0.0224	0.1599	0.0293	0.1245	0.0514	0.0021
5	rs1123391	1976478	0.85	0.2244882202137	0.87	0.641494868499257	0.150522804257598	0.0769185302473213	0.0067	0.0058	0.0886	0.0096	0.0477	0.0165	0.0171	0.0235	0.0023	0.0341	0.042	0.1125	0.0034	0.0542	0.0969	0.0143	0.0131	0.0013	0.0016	0.015	0.0225	0.16	0.0293	0.1242	0.051	0.0021
5	rs2087140	1979707	0.85	0.2244882202137	0.87	0.641494868499257	0.156743428323923	0.089598786029296	0.0066	0.0058	0.0886	0.0096	0.0477	0.0165	0.0171	0.0236	0.0023	0.034	0.0421	0.1124	0.0033	0.0542	0.0969	0.0143	0.0131	0.0013	0.0016	0.0149	0.0225	0.16	0.0293	0.1242	0.0511	0.0021
5	rs6861327	1992849	0.85	0.2244882202137	0.87	0.641494868499257	0.182783514056834	0.0913948065546987	0.0066	0.0057	0.0883	0.0096	0.0475	0.0165	0.0173	0.0238	0.0022	0.0337	0.0422	0.1122	0.0034	0.0546	0.0971	0.0142	0.013	0.0013	0.0016	0.0148	0.0227	0.1595	0.0293	0.1245	0.0511	0.0021
5	rs34141546	1999639	0.85	0.2244882202137	0.87	0.641494868499257	0.185422417263496	0.0926525454167804	0.0066	0.0057	0.0882	0.0096	0.0475	0.0165	0.0173	0.0238	0.0021	0.0337	0.0423	0.1122	0.0034	0.0547	0.0972	0.0142	0.013	0.0013	0.0016	0.0148	0.0227	0.1595	0.0293	0.1245	0.0511	0.0021
5	rs74391107	1999977	0.85	0.2244882202137	0.88	0.583941145430028	0.18426754366976	0.0959863518267054	0.0066	0.0057	0.0882	0.0096	0.0475	0.0165	0.0173	0.0238	0.0021	0.0337	0.0423	0.1122	0.0034	0.0547	0.0972	0.0142	0.013	0.0013	0.0016	0.0148	0.0227	0.1595	0.0293	0.1245	0.0512	0.0021
5	rs78315262	2000663	0.85	0.2244882202137	0.88	0.583941145430028	0.189176090108674	0.109356351537263	0.0066	0.0057	0.0882	0.0096	0.0474	0.0165	0.0173	0.0239	0.0021	0.0336	0.0423	0.1121	0.0034	0.0548	0.0973	0.0142	0.0129	0.0013	0.0015	0.0148	0.0227	0.1594	0.0293	0.1246	0.0512	0.0022
5	rs72708635	2006446	0.85	0.2244882202137	0.88	0.583941145430028	0.19019698230177	0.121367439556563	0.0066	0.0056	0.088	0.0096	0.0471	0.0166	0.0172	0.024	0.002	0.0335	0.0424	0.1122	0.0034	0.055	0.0975	0.0142	0.0128	0.0013	0.0015	0.0148	0.0228	0.1593	0.0294	0.1249	0.0511	0.0022
5	rs746364	2007035	0.85	0.2244882202137	0.88	0.583941145430028	0.189705048840874	0.118320283111515	0.0065	0.0056	0.088	0.0096	0.0471	0.0166	0.0172	0.024	0.002	0.0334	0.0424	0.1122	0.0034	0.055	0.0975	0.0142	0.0128	0.0013	0.0015	0.0148	0.0228	0.1593	0.0294	0.125	0.0511	0.0022
5	rs73033971	2010016	0.85	0.2244882202137	0.88	0.583941145430028	0.207555492030611	0.101155027840316	0.0066	0.0056	0.0878	0.0096	0.0471	0.0166	0.0173	0.0241	0.002	0.0332	0.0427	0.112	0.0035	0.0551	0.0975	0.0142	0.0127	0.0013	0.0015	0.0147	0.023	0.159	0.0294	0.1251	0.0513	0.0022
5	rs10462750	2012963	0.85	0.2244882202137	0.88	0.583941145430028	0.20731678702635	0.086126079961349	0.0067	0.0056	0.0877	0.0096	0.0472	0.0166	0.0173	0.0241	0.002	0.0333	0.0428	0.1119	0.0036	0.0551	0.0974	0.0142	0.0127	0.0013	0.0015	0.0147	0.023	0.1589	0.0294	0.1251	0.0513	0.0022
5	rs11747860	2013363	0.85	0.2244882202137	0.88	0.583941145430028	0.207754531367486	0.0888998619969285	0.0067	0.0056	0.0877	0.0096	0.0472	0.0166	0.0173	0.0241	0.002	0.0333	0.0428	0.1119	0.0036	0.0552	0.0974	0.0142	0.0127	0.0013	0.0015	0.0147	0.023	0.1589	0.0294	0.1251	0.0513	0.0022
5	rs78900989	2021304	0.85	0.2244882202137	0.88	0.583941145430028	0.269865170610601	0.141450291838221	0.0066	0.0055	0.0877	0.0097	0.047	0.0166	0.0174	0.0242	0.0021	0.0332	0.0429	0.1118	0.0038	0.0552	0.0971	0.0141	0.0128	0.0013	0.0015	0.0147	0.0231	0.1583	0.0292	0.1255	0.0511	0.0023
5	rs6555044	2029236	0.85	0.2244882202137	0.88	0.583941145430028	0.343980547278063	0.0717272723099275	0.0066	0.0053	0.0877	0.0102	0.0465	0.0167	0.0176	0.0244	0.0024	0.0329	0.0429	0.1118	0.0046	0.0555	0.0963	0.0142	0.0131	0.0015	0.0017	0.015	0.0234	0.1563	0.0284	0.1267	0.0506	0.0025
5	rs78482147	2041679	0.85	0.2244882202137	0.88	0.583941145430028	0.374686478847603	0.068838382882819	0.0066	0.0053	0.0877	0.0103	0.0463	0.0167	0.0177	0.0245	0.0026	0.0328	0.0429	0.1117	0.0048	0.0556	0.0961	0.0141	0.0132	0.0015	0.0018	0.015	0.0235	0.1558	0.0282	0.127	0.0504	0.0026
5	rs7719740	2041988	0.85	0.2244882202137	0.88	0.583941145430028	0.375725865244495	0.0699598861930661	0.0066	0.0053	0.0877	0.0103	0.0463	0.0167	0.0177	0.0245	0.0026	0.0328	0.0429	0.1117	0.0048	0.0556	0.0961	0.0141	0.0132	0.0015	0.0018	0.015	0.0235	0.1558	0.0282	0.127	0.0504	0.0026
5	rs7701523	2042028	0.85	0.2244882202137	0.88	0.583941145430028	0.374905175203892	0.0682804632597533	0.0066	0.0053	0.0877	0.0103	0.0463	0.0167	0.0177	0.0245	0.0026	0.0328	0.0429	0.112	0.0048	0.0556	0.0961	0.0141	0.0132	0.0015	0.0018	0.015	0.0235	0.1558	0.0282	0.127	0.0502	0.0026
5	rs13187176	2044935	0.85	0.2244882202137	0.88	0.583941145430028	0.375999631604332	0.052758440569807	0.0066	0.0053	0.0876	0.0103	0.0463	0.0167	0.0177	0.0245	0.0026	0.0328	0.0429	0.1119	0.0049	0.0556	0.0961	0.0142	0.0132	0.0015	0.0019	0.0151	0.0235	0.1556	0.0282	0.127	0.0501	0.0026
5	rs75261893	2047397	0.85	0.2244882202137	0.88	0.583941145430028	0.386644451694905	0.0515788662658605	0.0066	0.0053	0.0876	0.0104	0.0463	0.0167	0.0177	0.0246	0.0027	0.0327	0.0429	0.1118	0.0049	0.0556	0.096	0.0142	0.0133	0.0015	0.0019	0.0151	0.0235	0.1554	0.0281	0.1271	0.0501	0.0027
5	rs77655015	2049257	0.85	0.2244882202137	0.87	0.641494868499257	0.390486662700519	0.0470961458690523	0.0066	0.0053	0.0876	0.0104	0.0463	0.0167	0.0177	0.0246	0.0027	0.0327	0.0429	0.1117	0.005	0.0556	0.0959	0.0143	0.0133	0.0016	0.0019	0.0152	0.0236	0.1552	0.0281	0.1272	0.0501	0.0027
5	rs10070010	2053239	0.85	0.2244882202137	0.87	0.641494868499257	0.388758075064223	0.0369543923713855	0.0067	0.0053	0.0875	0.0104	0.0463	0.0167	0.0178	0.0247	0.0028	0.0327	0.043	0.1116	0.005	0.0556	0.0958	0.0144	0.0133	0.0016	0.002	0.0152	0.0236	0.1551	0.028	0.1273	0.0501	0.0027
5	rs115375100	2054309	0.84	0.258953137461488	0.87	0.641494868499257	0.402638395382738	0.0477511778391918	0.0067	0.0053	0.0875	0.0103	0.0462	0.0166	0.0177	0.0248	0.0028	0.0327	0.043	0.1111	0.0053	0.0557	0.0958	0.0144	0.0133	0.0017	0.0021	0.0152	0.0235	0.1551	0.028	0.127	0.0503	0.0028
5	rs10155613	2055328	0.84	0.258953137461488	0.87	0.641494868499257	0.413194863357778	0.0456222928347064	0.0067	0.0053	0.0875	0.0103	0.0461	0.0165	0.0176	0.0248	0.0028	0.0328	0.043	0.1107	0.0056	0.0559	0.0958	0.0144	0.0133	0.0019	0.0021	0.0152	0.0235	0.1551	0.028	0.1267	0.0505	0.0028
5	rs61560374	2060462	0.84	0.258953137461488	0.88	0.583941145430028	0.350288322559089	0.02775595903243	0.0069	0.0057	0.0864	0.0105	0.0458	0.0168	0.0179	0.0252	0.0028	0.0329	0.0433	0.1113	0.0059	0.0563	0.0953	0.0147	0.0135	0.0023	0.0024	0.015	0.0227	0.1543	0.0277	0.1259	0.0503	0.0029
5	rs4975828	2068852	0.83	0.29697514221559	0.88	0.583941145430028	0.296488862373939	0.0254243440375188	0.0075	0.0059	0.0853	0.0108	0.0456	0.0167	0.018	0.0256	0.003	0.0329	0.0435	0.1121	0.0063	0.0567	0.0949	0.0145	0.0136	0.0027	0.0028	0.0148	0.0223	0.1534	0.0276	0.1249	0.0501	0.0032
5	rs56390804	2072049	0.83	0.29697514221559	0.88	0.583941145430028	0.318790783099214	0.0330586696625765	0.0079	0.006	0.0845	0.011	0.0457	0.0162	0.0184	0.0261	0.0034	0.0327	0.0442	0.1122	0.0066	0.0568	0.0959	0.0142	0.0136	0.003	0.003	0.0147	0.0221	0.1521	0.0274	0.1251	0.0489	0.0033
5	rs76054648	2074493	0.83	0.29697514221559	0.88	0.583941145430028	0.344399222231661	0.041046344365315	0.0079	0.006	0.0842	0.0112	0.0456	0.0159	0.0184	0.0261	0.0035	0.0326	0.0451	0.1116	0.0068	0.0565	0.0962	0.0141	0.0134	0.0031	0.0033	0.0148	0.022	0.1515	0.0275	0.1252	0.0488	0.0034
5	rs4320305	2075233	0.82	0.338707801994422	0.88	0.583941145430028	0.350763792055362	0.0433073947657033	0.0079	0.006	0.0841	0.0113	0.0456	0.0158	0.0185	0.0261	0.0035	0.0326	0.0453	0.1114	0.0069	0.0564	0.0964	0.0141	0.0134	0.0031	0.0034	0.0148	0.022	0.1513	0.0276	0.1252	0.0488	0.0035
5	rs56125143	2075788	0.82	0.338707801994422	0.88	0.583941145430028	0.359914380234486	0.0456808493126426	0.0078	0.006	0.084	0.0114	0.0456	0.0157	0.0185	0.0261	0.0035	0.0326	0.0455	0.1111	0.0069	0.0563	0.0964	0.0141	0.0134	0.0031	0.0035	0.0149	0.0219	0.1512	0.0277	0.1252	0.0487	0.0035
5	rs61542846	2076143	0.82	0.338707801994422	0.88	0.583941145430028	0.379677886939659	0.0456222928347064	0.0078	0.006	0.084	0.0114	0.0456	0.0156	0.0188	0.0261	0.0035	0.0326	0.0455	0.111	0.007	0.0562	0.0965	0.014	0.0133	0.0031	0.0036	0.0149	0.0219	0.1511	0.0277	0.1251	0.0487	0.0036
5	rs11133927	2077356	0.82	0.338707801994422	0.88	0.583941145430028	0.411817655106258	0.0592865141321168	0.008	0.006	0.084	0.0115	0.0456	0.0152	0.0189	0.0262	0.0036	0.0327	0.0458	0.1103	0.0071	0.0559	0.0969	0.0139	0.0132	0.0031	0.0036	0.015	0.0218	0.1509	0.0276	0.1254	0.0488	0.0037
5	rs34817531	2081817	0.82	0.338707801994422	0.88	0.583941145430028	0.467461036748457	0.068838382882819	0.0081	0.006	0.0838	0.0117	0.0452	0.015	0.0191	0.0261	0.0036	0.0329	0.046	0.109	0.0075	0.0561	0.0968	0.0139	0.0134	0.0034	0.0037	0.0149	0.0219	0.1508	0.0279	0.1257	0.0484	0.0038
5	rs4566837	2083797	0.82	0.338707801994422	0.88	0.583941145430028	0.458409616455314	0.0749543415105019	0.0081	0.006	0.0838	0.0117	0.0452	0.015	0.0191	0.0261	0.0036	0.0331	0.046	0.109	0.0075	0.056	0.0968	0.014	0.0134	0.0034	0.0036	0.0149	0.0219	0.1509	0.0279	0.1256	0.0483	0.0038
5	rs72708679	2084936	0.82	0.338707801994422	0.88	0.583941145430028	0.448427500040699	0.0714432632550444	0.0081	0.006	0.0838	0.0116	0.0452	0.015	0.0191	0.0261	0.0036	0.0331	0.046	0.1088	0.0075	0.0561	0.0968	0.014	0.0134	0.0034	0.0036	0.0151	0.0219	0.1509	0.0278	0.1256	0.0483	0.0038
5	rs4975821	2084983	0.82	0.338707801994422	0.88	0.583941145430028	0.448726590831766	0.0696086068536865	0.0081	0.006	0.0838	0.0116	0.0452	0.015	0.0191	0.0261	0.0036	0.0331	0.046	0.1088	0.0075	0.0561	0.0968	0.014	0.0134	0.0034	0.0036	0.0151	0.0219	0.1509	0.0278	0.1256	0.0483	0.0038
5	rs6893206	2092045	0.82	0.338707801994422	0.89	0.529866637543626	0.439678092010613	0.0646323411909048	0.008	0.0061	0.0838	0.0116	0.0454	0.0149	0.0192	0.026	0.0035	0.0333	0.0465	0.1083	0.0073	0.0562	0.0964	0.0141	0.0134	0.0034	0.0037	0.0149	0.0221	0.1512	0.0279	0.1255	0.0481	0.0039
5	rs73025350	2093634	0.82	0.338707801994422	0.89	0.529866637543626	0.433068965342361	0.0744485145023362	0.008	0.0061	0.0838	0.0117	0.0453	0.0149	0.0192	0.026	0.0035	0.0333	0.0464	0.1082	0.0073	0.0562	0.0963	0.0142	0.0135	0.0035	0.0037	0.0149	0.0221	0.151	0.028	0.1254	0.048	0.0039
5	rs34051295	2096499	0.82	0.338707801994422	0.89	0.529866637543626	0.443952907883215	0.0786818857989365	0.0078	0.0061	0.0837	0.0118	0.0453	0.015	0.0193	0.026	0.0035	0.0333	0.0464	0.108	0.0073	0.0562	0.0964	0.0143	0.0137	0.0035	0.0037	0.0149	0.0221	0.1508	0.028	0.1253	0.048	0.0039
5	rs10428571	2096763	0.82	0.338707801994422	0.89	0.529866637543626	0.44300118702018	0.0750991219077738	0.0078	0.0061	0.0837	0.0118	0.0453	0.015	0.0193	0.0259	0.0035	0.0333	0.0464	0.108	0.0073	0.0563	0.0963	0.0143	0.0138	0.0035	0.0037	0.0149	0.0221	0.1508	0.028	0.1253	0.048	0.0039
5	rs72710607	2098299	0.82	0.338707801994422	0.89	0.529866637543626	0.441991086264194	0.0868162252304122	0.0078	0.0061	0.0837	0.0118	0.0453	0.0151	0.0193	0.0259	0.0035	0.0332	0.0464	0.1081	0.0073	0.0563	0.0963	0.0144	0.0138	0.0035	0.0037	0.0149	0.0221	0.1508	0.0279	0.1252	0.048	0.0039
5	rs58819876	2099904	0.82	0.338707801994422	0.88	0.583941145430028	0.455451881173587	0.124531940636878	0.0077	0.0061	0.0836	0.0119	0.0453	0.0151	0.0194	0.0259	0.0035	0.0333	0.0464	0.1081	0.0073	0.0563	0.0962	0.0144	0.0138	0.0035	0.0037	0.015	0.0221	0.1508	0.028	0.1252	0.048	0.0039
5	rs73732580	2102937	0.8	0.433874260405774	0.88	0.583941145430028	0.246513618983958	0.172961250104907	0.0077	0.0065	0.0812	0.0129	0.0466	0.0162	0.0195	0.0267	0.0043	0.0345	0.0463	0.1084	0.0085	0.0545	0.0962	0.015	0.0139	0.005	0.0043	0.0173	0.0212	0.1474	0.0278	0.119	0.048	0.005
5	rs4975725	2103059	0.8	0.433874260405774	0.89	0.529866637543626	0.234332558943661	0.189943862760681	0.0077	0.0065	0.0811	0.0129	0.0466	0.0163	0.0195	0.0268	0.0044	0.0346	0.0463	0.1084	0.0085	0.0544	0.0962	0.015	0.0139	0.0052	0.0044	0.0174	0.0212	0.1472	0.028	0.1186	0.048	0.0051
5	rs79371680	2104039	0.79	0.487570276707753	0.89	0.529866637543626	0.18411882989758	0.228532937720587	0.0077	0.0066	0.0803	0.0133	0.0472	0.0165	0.0196	0.0274	0.0044	0.0352	0.0462	0.1091	0.0085	0.0535	0.0962	0.0149	0.0141	0.0055	0.0045	0.0184	0.0211	0.1458	0.0278	0.117	0.0479	0.0051
5	rs12651961	2105832	0.79	0.487570276707753	0.89	0.529866637543626	0.162110076814091	0.213305102836358	0.0077	0.0066	0.0801	0.0134	0.0473	0.0166	0.0197	0.0275	0.0044	0.0354	0.0462	0.1093	0.0085	0.0533	0.0962	0.0149	0.0142	0.0056	0.0045	0.0186	0.0211	0.1455	0.0279	0.1165	0.0478	0.0051
5	rs75833101	2106082	0.79	0.487570276707753	0.88	0.583941145430028	0.146620961397324	0.225699239170223	0.0077	0.0066	0.0801	0.0134	0.0473	0.0165	0.0197	0.0275	0.0045	0.0356	0.0462	0.1093	0.0085	0.0533	0.0964	0.0149	0.0142	0.0056	0.0045	0.0187	0.0211	0.1454	0.0279	0.1163	0.0478	0.0051
5	rs4129462	2106236	0.79	0.487570276707753	0.89	0.529866637543626	0.121323883763172	0.209154484200556	0.0077	0.0066	0.0801	0.0134	0.0473	0.0166	0.0197	0.0275	0.0047	0.0356	0.0461	0.1093	0.0082	0.0532	0.0966	0.0149	0.0142	0.0057	0.0046	0.0187	0.0211	0.1454	0.0279	0.1162	0.0478	0.005
5	rs72710633	2106278	0.79	0.487570276707753	0.89	0.529866637543626	0.123190144876749	0.226352149273201	0.0077	0.0066	0.0801	0.0134	0.0473	0.0166	0.0197	0.0275	0.0047	0.0356	0.0461	0.1093	0.0082	0.0535	0.0966	0.0148	0.0142	0.0057	0.0046	0.0187	0.0211	0.1453	0.0279	0.1162	0.0478	0.005
5	rs72710634	2106405	0.79	0.487570276707753	0.88	0.583941145430028	0.123395321098736	0.233464410079361	0.0077	0.0066	0.08	0.0134	0.0473	0.0166	0.0197	0.0275	0.0047	0.0357	0.0461	0.1093	0.0082	0.0534	0.0966	0.0149	0.0142	0.0057	0.0046	0.0187	0.021	0.1453	0.0279	0.1161	0.0478	0.0051
5	rs10061210	2106844	0.79	0.487570276707753	0.88	0.583941145430028	0.123160850959645	0.264663487611455	0.0077	0.0066	0.08	0.0135	0.0474	0.0166	0.0197	0.0275	0.0047	0.0358	0.046	0.1093	0.0082	0.0533	0.0966	0.0149	0.0143	0.0057	0.0046	0.0188	0.021	0.1452	0.0279	0.1159	0.0478	0.0051
5	rs114730365	2106928	0.79	0.487570276707753	0.88	0.583941145430028	0.124188663068277	0.268447995414765	0.0077	0.0066	0.0799	0.0135	0.0474	0.0166	0.0197	0.0275	0.0047	0.0358	0.046	0.1093	0.0082	0.0533	0.0966	0.0149	0.0143	0.0057	0.0046	0.0188	0.021	0.1452	0.0279	0.1158	0.0478	0.0051
5	rs76665127	2109794	0.79	0.487570276707753	0.88	0.583941145430028	0.103322067241085	0.311743930993851	0.0078	0.0067	0.0795	0.0136	0.0478	0.0167	0.0197	0.0274	0.0047	0.0366	0.0458	0.1095	0.0082	0.0529	0.0967	0.0151	0.0144	0.006	0.0047	0.0192	0.0207	0.1447	0.0278	0.1144	0.0479	0.0051
5	rs6879627	2109901	0.79	0.487570276707753	0.88	0.583941145430028	0.102561461633211	0.300975221670463	0.0078	0.0067	0.0795	0.0136	0.0478	0.0167	0.0198	0.0274	0.0047	0.0366	0.0458	0.1095	0.0082	0.0529	0.0967	0.0151	0.0144	0.006	0.0047	0.0192	0.0207	0.1447	0.0278	0.1143	0.0479	0.0051
5	rs4131182	2111465	0.79	0.487570276707753	0.88	0.583941145430028	0.079515133655214	0.301094249939693	0.0078	0.0067	0.0789	0.0148	0.0485	0.0183	0.0199	0.0265	0.0048	0.0378	0.0456	0.1096	0.0082	0.0508	0.0967	0.016	0.0149	0.0064	0.005	0.0194	0.0211	0.1427	0.0275	0.112	0.0482	0.0053
5	rs35467274	2117247	0.78	0.545501786478432	0.88	0.583941145430028	0.062674593319344	0.307662468003358	0.0079	0.0068	0.0783	0.0153	0.0492	0.0186	0.0197	0.0261	0.005	0.0378	0.0452	0.1097	0.0082	0.0493	0.0975	0.0166	0.015	0.0066	0.0052	0.0192	0.0212	0.1418	0.0285	0.1122	0.0474	0.0053
5	rs72710637	2117880	0.78	0.545501786478432	0.88	0.583941145430028	0.0617066191731887	0.30814180745791	0.0079	0.0068	0.0782	0.0153	0.0493	0.0186	0.0197	0.0261	0.005	0.0378	0.0452	0.1097	0.0082	0.0493	0.0975	0.0166	0.0151	0.0066	0.0052	0.0192	0.0212	0.1418	0.0285	0.1122	0.0474	0.0053
5	rs12516950	2118933	0.78	0.545501786478432	0.88	0.583941145430028	0.0611794035901059	0.30240449305306	0.0079	0.0068	0.0781	0.0153	0.0494	0.0186	0.0197	0.0261	0.005	0.0378	0.0452	0.1097	0.0082	0.0493	0.0975	0.0166	0.0151	0.0066	0.0052	0.0191	0.0212	0.1418	0.0285	0.1122	0.0474	0.0053
5	rs4075367	2125330	0.78	0.545501786478432	0.88	0.583941145430028	0.0605432258613773	0.347686629949331	0.008	0.0068	0.0777	0.0154	0.0499	0.0186	0.0197	0.0261	0.0051	0.0378	0.0451	0.1097	0.0082	0.0492	0.0976	0.0166	0.0151	0.0066	0.0052	0.0191	0.0212	0.1418	0.0285	0.1121	0.0473	0.0053
5	rs80118136	2126699	0.78	0.545501786478432	0.88	0.583941145430028	0.0622368254796216	0.390751785231909	0.008	0.0069	0.0776	0.0154	0.0499	0.0186	0.0197	0.026	0.0051	0.0379	0.0452	0.1097	0.0082	0.0494	0.0976	0.0166	0.0151	0.0066	0.0052	0.019	0.0212	0.1416	0.0285	0.1121	0.0473	0.0053
5	rs4077287	2128984	0.78	0.545501786478432	0.89	0.529866637543626	0.0655400988847748	0.439411207310356	0.0079	0.007	0.0773	0.0154	0.0501	0.0186	0.0197	0.0258	0.0051	0.0386	0.0453	0.1095	0.0083	0.0497	0.0975	0.0167	0.0151	0.0065	0.0052	0.0189	0.0212	0.1411	0.0285	0.1122	0.0471	0.0053
5	rs7717707	2129326	0.79	0.487570276707753	0.89	0.529866637543626	0.0657761359196214	0.418087408819509	0.0077	0.007	0.0774	0.0154	0.0502	0.0186	0.0197	0.0256	0.0051	0.0388	0.0454	0.1094	0.0083	0.05	0.0975	0.0167	0.0151	0.0066	0.0052	0.0189	0.0212	0.1408	0.0286	0.1123	0.047	0.0053
5	rs6420036	2129504	0.79	0.487570276707753	0.89	0.529866637543626	0.070573098657715	0.510658638323259	0.0077	0.007	0.0775	0.0154	0.0502	0.0186	0.0197	0.0256	0.0051	0.0388	0.0452	0.1095	0.0083	0.0501	0.0975	0.0167	0.0151	0.0066	0.0052	0.0187	0.0211	0.1406	0.0286	0.1123	0.047	0.0053
5	rs7443810	2130959	0.78	0.545501786478432	0.89	0.529866637543626	0.0725287199877239	0.426608961834101	0.0078	0.0069	0.0781	0.0162	0.05	0.0191	0.0203	0.0256	0.0051	0.0392	0.0451	0.109	0.0083	0.0501	0.0969	0.0169	0.0154	0.0066	0.0052	0.0188	0.0207	0.1383	0.0293	0.1118	0.0475	0.0053
5	rs13359603	2131681	0.79	0.487570276707753	0.89	0.529866637543626	0.0977407814048024	0.489008727984637	0.0077	0.0069	0.0782	0.0163	0.0501	0.0192	0.0204	0.0255	0.0051	0.0392	0.0451	0.1094	0.0082	0.0501	0.097	0.0169	0.0155	0.0066	0.0051	0.0186	0.0207	0.1379	0.0291	0.1114	0.0474	0.0053
5	rs6555063	2133229	0.78	0.545501786478432	0.9	0.479198205640863	0.0429753930048551	0.520602797974968	0.0085	0.0074	0.0808	0.0183	0.0539	0.0206	0.0218	0.0246	0.005	0.0406	0.0461	0.1145	0.0072	0.0511	0.0965	0.0181	0.0166	0.0059	0.0048	0.0184	0.0194	0.129	0.0303	0.1015	0.0467	0.0052
5	rs72710647	2133304	0.79	0.487570276707753	0.91	0.431857736337621	0.0348088445610157	0.621835918649376	0.0085	0.0075	0.0804	0.018	0.054	0.0206	0.0218	0.0245	0.005	0.0407	0.0462	0.1148	0.0072	0.0514	0.0964	0.0183	0.0165	0.0057	0.0042	0.0184	0.0202	0.1297	0.0298	0.1014	0.0466	0.005
5	rs6860349	2133412	0.79	0.487570276707753	0.9	0.479198205640863	0.0210944146894849	0.545111025174999	0.0085	0.0076	0.0805	0.018	0.0537	0.0205	0.0218	0.0245	0.0049	0.0407	0.0463	0.1149	0.0073	0.0513	0.0967	0.0183	0.0166	0.0057	0.0042	0.0185	0.0202	0.1298	0.0297	0.101	0.0466	0.0051
5	rs6555064	2136570	0.78	0.545501786478432	0.9	0.479198205640863	0.0466929228477814	0.958666245736624	0.0084	0.0074	0.0816	0.0171	0.0536	0.0197	0.0219	0.0232	0.0045	0.0409	0.0455	0.1184	0.0058	0.0518	0.096	0.018	0.0159	0.0039	0.0044	0.0196	0.0188	0.1346	0.0327	0.0956	0.0488	0.0047
5	rs75514225	2137210	0.78	0.545501786478432	0.9	0.479198205640863	0.0342613297512771	0.72876824348033	0.0084	0.0075	0.0819	0.017	0.0536	0.0198	0.0219	0.0231	0.0045	0.0409	0.0458	0.1186	0.0057	0.0517	0.0956	0.018	0.0159	0.0037	0.0044	0.0195	0.0187	0.1349	0.0329	0.0955	0.0489	0.0047
5	rs74466096	2137277	0.78	0.545501786478432	0.9	0.479198205640863	0.0326303721323579	0.678209516103464	0.0084	0.0075	0.082	0.017	0.0536	0.0198	0.0219	0.0231	0.0046	0.0409	0.0458	0.1186	0.0057	0.0517	0.0956	0.018	0.0158	0.0037	0.0044	0.0195	0.0187	0.135	0.0326	0.0957	0.049	0.0047
5	rs13187481	2138170	0.78	0.545501786478432	0.9	0.479198205640863	0.073265766727941	0.599238311216876	0.0081	0.0075	0.0825	0.017	0.0535	0.0199	0.022	0.023	0.0051	0.041	0.0457	0.1185	0.0055	0.0514	0.0956	0.0181	0.0155	0.0036	0.0043	0.0196	0.019	0.1354	0.0326	0.0953	0.049	0.0047
5	rs36092948	2141108	0.77	0.607778593196603	0.91	0.431857736337621	0.256163110401529	0.629218771888912	0.0079	0.0074	0.0838	0.0159	0.054	0.0205	0.0219	0.0226	0.0053	0.0415	0.0462	0.1191	0.0053	0.0502	0.0964	0.0177	0.0146	0.0029	0.0039	0.0195	0.0185	0.1371	0.0326	0.0944	0.0495	0.0044
5	rs11740746	2141711	0.77	0.607778593196603	0.91	0.431857736337621	0.283528653809304	0.485741216496807	0.0078	0.0074	0.0841	0.0157	0.0541	0.0207	0.0219	0.0224	0.0054	0.0416	0.0463	0.1192	0.0052	0.05	0.0968	0.0178	0.0144	0.0028	0.0038	0.0194	0.0182	0.1376	0.0328	0.0941	0.0495	0.0044
5	rs67451928	2143039	0.77	0.607778593196603	0.91	0.431857736337621	0.255447998215426	0.425820415342232	0.0077	0.0074	0.0843	0.0156	0.0541	0.0207	0.0218	0.0223	0.0054	0.0416	0.0462	0.1195	0.0052	0.05	0.0969	0.0178	0.0143	0.0027	0.0037	0.0195	0.018	0.1384	0.0328	0.0941	0.0492	0.0043
5	rs79829455	2144181	0.77	0.607778593196603	0.91	0.431857736337621	0.258539709041249	0.477597225300816	0.0077	0.0074	0.0843	0.0155	0.0542	0.0207	0.0218	0.0222	0.0054	0.0416	0.0463	0.1194	0.0052	0.0499	0.097	0.0177	0.0142	0.0027	0.0037	0.0195	0.0181	0.1385	0.0328	0.0942	0.0492	0.0043
5	rs73027566	2147218	0.77	0.607778593196603	0.92	0.387761932740255	0.243849868157331	0.405976643178653	0.0076	0.0074	0.0842	0.0152	0.0544	0.0207	0.0218	0.0222	0.0053	0.0417	0.0464	0.1192	0.0053	0.0498	0.0973	0.0176	0.0142	0.0026	0.0036	0.0195	0.0181	0.1388	0.033	0.0945	0.0493	0.0042
5	rs13173397	2148121	0.77	0.607778593196603	0.92	0.387761932740255	0.248268972871562	0.397312342086043	0.0076	0.0074	0.0842	0.0151	0.0544	0.0206	0.0218	0.0222	0.0053	0.0416	0.0463	0.1192	0.0053	0.0497	0.0973	0.0176	0.0142	0.0026	0.0036	0.0195	0.0181	0.139	0.033	0.0946	0.0493	0.0042
5	rs7379377	2148908	0.77	0.607778593196603	0.92	0.387761932740255	0.239603719368894	0.352165307470376	0.0076	0.0075	0.0841	0.015	0.0545	0.0206	0.0217	0.0222	0.0053	0.0417	0.0463	0.1191	0.0053	0.0497	0.0974	0.0175	0.0142	0.0026	0.0036	0.0195	0.0181	0.1391	0.033	0.0947	0.0493	0.0042
5	rs7448302	2149503	0.77	0.607778593196603	0.93	0.346822133743557	0.243023424554088	0.396667817675569	0.0075	0.0075	0.0841	0.0149	0.0545	0.0207	0.0217	0.0221	0.0053	0.0416	0.0463	0.1187	0.0053	0.0495	0.0975	0.0175	0.0142	0.0026	0.0036	0.0196	0.0181	0.1392	0.033	0.095	0.0494	0.0042
5	rs7731278	2149919	0.76	0.674502615793853	0.93	0.346822133743557	0.247961292567966	0.41704182307281	0.0074	0.0074	0.0844	0.0148	0.0543	0.021	0.0218	0.022	0.0053	0.0413	0.0463	0.1188	0.0053	0.0495	0.0977	0.0176	0.0142	0.0026	0.0036	0.0197	0.018	0.1391	0.0331	0.0951	0.0492	0.0041
5	rs11960772	2150480	0.77	0.607778593196603	0.93	0.346822133743557	0.254288267918473	0.449378671533836	0.0073	0.0074	0.0845	0.0146	0.0543	0.0209	0.0217	0.0218	0.0053	0.0412	0.0462	0.1189	0.0054	0.0494	0.0981	0.0176	0.014	0.0027	0.0035	0.0198	0.0179	0.1394	0.0334	0.0953	0.049	0.0042
5	rs76091749	2150599	0.77	0.607778593196603	0.94	0.308944172156586	0.254555642230403	0.415083266309195	0.0073	0.0074	0.0847	0.0146	0.0543	0.0209	0.0217	0.0218	0.0052	0.0412	0.0462	0.119	0.0054	0.0493	0.0982	0.0175	0.014	0.0027	0.0035	0.0198	0.0179	0.1394	0.0334	0.0951	0.0489	0.0042
5	rs79305042	2151063	0.77	0.607778593196603	0.94	0.308944172156586	0.216904330435231	0.371127511924022	0.0072	0.0074	0.0848	0.0145	0.0544	0.0208	0.0212	0.0218	0.0052	0.0412	0.0462	0.1192	0.0054	0.0491	0.0986	0.0175	0.014	0.0027	0.0034	0.0197	0.0179	0.1396	0.0334	0.0954	0.0489	0.0042
5	rs114306395	2153207	0.77	0.607778593196603	0.94	0.308944172156586	0.149566328398968	0.328349957995155	0.0068	0.0072	0.0854	0.0141	0.0547	0.0205	0.0208	0.0218	0.005	0.0412	0.0464	0.1198	0.0055	0.0478	0.1001	0.0174	0.0141	0.0028	0.0032	0.0191	0.0181	0.1408	0.0331	0.0958	0.0483	0.0042
5	rs76806953	2154141	0.77	0.607778593196603	0.94	0.308944172156586	0.138275912710137	0.177556673590992	0.0067	0.0071	0.0856	0.0139	0.0548	0.0204	0.0206	0.0217	0.0049	0.0412	0.0465	0.1201	0.0055	0.0473	0.1007	0.0174	0.0141	0.0028	0.0031	0.0189	0.0182	0.1411	0.0331	0.096	0.0481	0.0042
5	rs12517218	2157589	0.76	0.674502615793853	0.94	0.308944172156586	0.128923400481594	0.178661746574528	0.0064	0.007	0.0861	0.0135	0.0551	0.0201	0.02	0.0214	0.0047	0.0413	0.0466	0.1207	0.0056	0.0461	0.1021	0.0172	0.0141	0.0029	0.0028	0.0186	0.0184	0.142	0.0328	0.0963	0.0479	0.0042
5	rs115764806	2158421	0.76	0.674502615793853	0.94	0.308944172156586	0.12363006281354	0.22591680768876	0.0064	0.007	0.0861	0.0135	0.0552	0.0201	0.02	0.0214	0.0047	0.0413	0.0466	0.1207	0.0056	0.0461	0.1021	0.0172	0.0141	0.0029	0.0028	0.0186	0.0184	0.142	0.0328	0.0963	0.0479	0.0042
5	rs10072352	2159490	0.76	0.674502615793853	0.94	0.308944172156586	0.117842887684321	0.159043458968422	0.0064	0.007	0.0861	0.0135	0.0552	0.0201	0.02	0.0214	0.0047	0.0413	0.0466	0.1207	0.0056	0.0461	0.1022	0.0172	0.0141	0.0029	0.0028	0.0186	0.0184	0.142	0.0328	0.0963	0.0479	0.0042
5	rs4866714	2163772	0.76	0.674502615793853	0.94	0.308944172156586	0.11744412434612	0.0969473785145671	0.0064	0.007	0.0861	0.0134	0.0552	0.0201	0.02	0.0214	0.0047	0.0414	0.0466	0.1207	0.0056	0.0461	0.1022	0.0172	0.0141	0.0029	0.0028	0.0186	0.0184	0.142	0.0328	0.0963	0.0479	0.0042
5	rs72710674	2163994	0.76	0.674502615793853	0.95	0.274028283204826	0.119044148220777	0.103531782746475	0.0064	0.007	0.0861	0.0134	0.0552	0.0201	0.02	0.0214	0.0047	0.0414	0.0466	0.1207	0.0056	0.0461	0.1022	0.0172	0.0141	0.0029	0.0028	0.0186	0.0184	0.142	0.0328	0.0963	0.0479	0.0042
5	rs12518050	2168104	0.76	0.674502615793853	0.96	0.241969076141015	0.11913023797046	0.0809089168701184	0.0064	0.007	0.0862	0.0134	0.0552	0.0201	0.0199	0.0216	0.0048	0.0415	0.0467	0.1205	0.0056	0.046	0.1021	0.0172	0.0141	0.003	0.0028	0.0185	0.0183	0.1422	0.0328	0.0962	0.048	0.0042
5	rs79273956	2168919	0.76	0.674502615793853	0.96	0.241969076141015	0.117017796704085	0.0700302302099865	0.0064	0.007	0.0862	0.0134	0.0552	0.0201	0.0199	0.0217	0.0048	0.0415	0.0467	0.1205	0.0056	0.046	0.1022	0.0172	0.0141	0.003	0.0028	0.0184	0.0183	0.1422	0.0328	0.0962	0.048	0.0042
5	rs4866611	2169966	0.76	0.674502615793853	0.96	0.241969076141015	0.0960237179644031	0.0358436157932095	0.0064	0.007	0.086	0.013	0.055	0.0199	0.0196	0.0225	0.0048	0.0419	0.0469	0.1196	0.0057	0.0459	0.1032	0.0171	0.014	0.0031	0.0025	0.0184	0.0181	0.1431	0.0328	0.0955	0.0481	0.0042
5	rs4866628	2171405	0.76	0.674502615793853	0.96	0.241969076141015	0.096980898296594	0.0192130934442675	0.0063	0.0071	0.0831	0.0123	0.0552	0.0202	0.0195	0.0228	0.0048	0.0424	0.0472	0.1188	0.0056	0.0457	0.1037	0.0173	0.0141	0.0032	0.0026	0.0191	0.0179	0.1449	0.0328	0.0953	0.0486	0.004
5	rs6878643	2174313	0.76	0.674502615793853	0.96	0.241969076141015	0.0625792542624278	0.0127111596387082	0.0063	0.0071	0.083	0.0123	0.0552	0.0203	0.0196	0.0229	0.0045	0.0424	0.0472	0.1185	0.0055	0.0459	0.1037	0.0173	0.0141	0.0032	0.0026	0.0191	0.018	0.1454	0.0328	0.0951	0.0488	0.0039
5	rs6555068	2175401	0.76	0.674502615793853	0.96	0.241969076141015	0.0908897729362469	0.0132589918451705	0.0062	0.0071	0.0821	0.0121	0.0554	0.0206	0.0195	0.0228	0.0046	0.0423	0.0476	0.1185	0.005	0.0462	0.1032	0.0174	0.014	0.003	0.0025	0.0193	0.0181	0.1464	0.0325	0.0953	0.049	0.0038
5	rs114803621	2176904	0.76	0.674502615793853	0.96	0.241969076141015	0.0994513008599481	0.00947676515857021	0.0061	0.0071	0.0822	0.0122	0.055	0.0208	0.0195	0.0227	0.0046	0.0418	0.0475	0.1183	0.0046	0.0461	0.1035	0.0175	0.0138	0.003	0.0025	0.0196	0.0181	0.147	0.0327	0.0958	0.049	0.0036
5	rs74338453	2179564	0.76	0.674502615793853	0.96	0.241969076141015	0.106105313391046	0.0117421898049741	0.0061	0.0071	0.0823	0.0122	0.0549	0.0208	0.0195	0.0226	0.0046	0.0416	0.0475	0.1183	0.0045	0.046	0.1037	0.0176	0.0138	0.003	0.0025	0.0197	0.0181	0.1472	0.0328	0.096	0.049	0.0035
5	rs114932732	2181643	0.76	0.674502615793853	0.97	0.212655582583661	0.118642899356728	0.0111675393493507	0.0061	0.007	0.0823	0.0122	0.0545	0.0208	0.0195	0.0225	0.0046	0.0417	0.0475	0.1181	0.0043	0.0461	0.1037	0.0177	0.0138	0.0029	0.0024	0.0199	0.0182	0.1474	0.033	0.0961	0.049	0.0035
5	rs6555069	2182854	0.76	0.674502615793853	0.97	0.212655582583661	0.123307362973676	0.00682064294683829	0.0061	0.007	0.0823	0.0122	0.0543	0.0208	0.0195	0.0225	0.0046	0.0417	0.0475	0.1182	0.0043	0.0461	0.1038	0.0177	0.0138	0.0029	0.0024	0.0199	0.0182	0.1473	0.0329	0.0961	0.049	0.0034
5	rs77732664	2185463	0.76	0.674502615793853	0.97	0.212655582583661	0.131407272699055	0.00693683509615625	0.0061	0.007	0.0822	0.0122	0.0543	0.0208	0.0195	0.0224	0.0047	0.0418	0.0474	0.1182	0.0044	0.046	0.1037	0.0177	0.0138	0.0031	0.0024	0.02	0.0181	0.1474	0.0329	0.0961	0.049	0.0035
5	rs16903550	2186357	0.76	0.674502615793853	0.99	0.161794913519683	0.136398755570368	0.00691351421345186	0.0061	0.007	0.0822	0.0122	0.0542	0.0207	0.0195	0.0223	0.0047	0.0418	0.0474	0.1183	0.0044	0.046	0.1038	0.0177	0.0138	0.0031	0.0024	0.02	0.0181	0.1474	0.0329	0.0961	0.0491	0.0035
5	rs115766937	2188193	0.76	0.674502615793853	0.99	0.161794913519683	0.140739249316416	0.00731557483406545	0.006	0.007	0.0822	0.0122	0.0543	0.0207	0.0196	0.0223	0.0047	0.0418	0.0474	0.1184	0.0044	0.0461	0.1038	0.0177	0.0138	0.0031	0.0024	0.0201	0.0181	0.1473	0.0328	0.0959	0.0491	0.0034
5	rs74345306	2189305	0.76	0.674502615793853	0.99	0.161794913519683	0.141725503503013	0.00777902674411137	0.006	0.007	0.0824	0.0122	0.0543	0.0206	0.0196	0.0223	0.0047	0.0419	0.0475	0.1186	0.0044	0.046	0.1038	0.0177	0.0137	0.0031	0.0024	0.0201	0.0181	0.1472	0.0326	0.0959	0.0492	0.0034
5	rs11133935	2191437	0.76	0.674502615793853	0.98	0.18597139562509	0.150456724361725	0.00994936606218262	0.0058	0.0071	0.0825	0.0122	0.0544	0.0206	0.0197	0.0224	0.0047	0.042	0.0475	0.1189	0.0043	0.046	0.1037	0.0177	0.0138	0.0031	0.0024	0.0201	0.018	0.1471	0.0325	0.0956	0.0493	0.0034
5	rs17645506	2193084	0.76	0.674502615793853	0.98	0.18597139562509	0.15108517758694	0.0118342623098004	0.0058	0.0071	0.0825	0.0122	0.0544	0.0206	0.0197	0.0224	0.0047	0.042	0.0475	0.1189	0.0043	0.0459	0.1037	0.0177	0.0138	0.0031	0.0024	0.0201	0.018	0.1471	0.0325	0.0955	0.0493	0.0034
5	rs12187097	2202172	0.76	0.674502615793853	0.99	0.161794913519683	0.132966580690285	0.0117421898049741	0.0058	0.0071	0.0822	0.0122	0.0544	0.0206	0.0197	0.0226	0.0046	0.0419	0.0477	0.1194	0.0043	0.0455	0.1038	0.0178	0.0138	0.0031	0.0024	0.0201	0.0179	0.1471	0.0326	0.0951	0.0494	0.0033
5	rs6555073	2204833	0.76	0.674502615793853	0.99	0.161794913519683	0.147566225241478	0.0129353284743232	0.006	0.0071	0.0811	0.0125	0.0543	0.0208	0.0197	0.0232	0.0048	0.0413	0.0475	0.1212	0.0043	0.0446	0.1029	0.0179	0.0142	0.0032	0.0026	0.0201	0.0179	0.1466	0.033	0.0942	0.0499	0.0035
5	rs10060730	2207155	0.76	0.674502615793853	0.99	0.161794913519683	0.152113880507689	0.00854103871621972	0.0061	0.0071	0.0811	0.0125	0.0542	0.0208	0.0197	0.0234	0.0048	0.041	0.0476	0.1213	0.0043	0.0442	0.1029	0.018	0.0143	0.0032	0.0027	0.0201	0.0178	0.1467	0.0329	0.0946	0.0497	0.0036
5	rs7720374	2208040	0.76	0.674502615793853	0.98	0.18597139562509	0.167196038962512	0.0189401321400861	0.006	0.007	0.081	0.0125	0.0542	0.0208	0.0196	0.0234	0.0049	0.0409	0.0477	0.1214	0.0043	0.0441	0.1029	0.018	0.0142	0.0032	0.0027	0.0201	0.0177	0.1467	0.0329	0.0948	0.0496	0.0036
5	rs10058811	2215243	0.77	0.607778593196603	0.98	0.18597139562509	0.242328669605773	0.0259642663958041	0.0058	0.0069	0.08	0.0129	0.0546	0.021	0.0192	0.0232	0.0051	0.0397	0.0484	0.1216	0.0043	0.0438	0.1029	0.0181	0.014	0.0035	0.003	0.0204	0.0171	0.1474	0.0332	0.096	0.0486	0.0037
5	rs56654256	2218963	0.77	0.607778593196603	0.98	0.18597139562509	0.272078659578787	0.0361066857100497	0.0057	0.0068	0.08	0.0129	0.0545	0.021	0.0193	0.0231	0.0051	0.0394	0.0484	0.1218	0.0043	0.0435	0.1035	0.0177	0.014	0.0036	0.0031	0.0203	0.0172	0.1474	0.0334	0.0966	0.0479	0.0038
5	rs4292453	2220860	0.77	0.607778593196603	0.98	0.18597139562509	0.264738383399393	0.0369011486099333	0.0057	0.0068	0.08	0.0129	0.0545	0.021	0.0193	0.0231	0.0051	0.0394	0.0484	0.1219	0.0043	0.0435	0.1036	0.0177	0.014	0.0036	0.0031	0.0203	0.0172	0.1472	0.0334	0.0966	0.048	0.0038
5	rs10512689	2223959	0.77	0.607778593196603	0.97	0.212655582583661	0.254332819646069	0.0373815974340886	0.0057	0.0069	0.0805	0.0129	0.0544	0.021	0.0193	0.0231	0.0051	0.0393	0.0483	0.1215	0.0043	0.0435	0.1037	0.0177	0.014	0.0036	0.0031	0.0204	0.0172	0.1473	0.0334	0.0964	0.048	0.0038
5	rs1458521	2229014	0.77	0.607778593196603	0.97	0.212655582583661	0.242285283781133	0.0479305133119256	0.0057	0.0069	0.0813	0.013	0.0543	0.021	0.0193	0.0231	0.0051	0.0393	0.0482	0.1209	0.0043	0.0435	0.1036	0.0177	0.014	0.0036	0.0031	0.0204	0.0172	0.1473	0.0335	0.096	0.048	0.0038
5	rs114164692	2229452	0.77	0.607778593196603	0.97	0.212655582583661	0.244241880251233	0.0589589199772186	0.0057	0.0069	0.0813	0.013	0.0543	0.021	0.0193	0.0231	0.0051	0.0393	0.0481	0.1209	0.0043	0.0435	0.1036	0.0177	0.014	0.0036	0.0031	0.0204	0.0172	0.1473	0.0335	0.096	0.048	0.0038
5	rs77531856	2230402	0.77	0.607778593196603	0.97	0.212655582583661	0.249722284144565	0.067793837675817	0.0057	0.0069	0.0813	0.013	0.0543	0.021	0.0193	0.0231	0.0051	0.0392	0.0481	0.1209	0.0043	0.0433	0.1037	0.0178	0.014	0.0036	0.0031	0.0203	0.0172	0.1473	0.0335	0.096	0.0483	0.0038
5	rs79992414	2232586	0.77	0.607778593196603	0.97	0.212655582583661	0.210552391716402	0.0777247094247361	0.0057	0.0069	0.0816	0.013	0.054	0.0209	0.0192	0.023	0.005	0.0392	0.048	0.121	0.0042	0.0433	0.1043	0.0178	0.014	0.0036	0.0031	0.0203	0.0172	0.1473	0.0333	0.0961	0.0484	0.0038
5	rs74715963	2236930	0.77	0.607778593196603	0.97	0.212655582583661	0.229926238879057	0.122770114142008	0.0057	0.0069	0.0815	0.013	0.0539	0.0209	0.0192	0.023	0.005	0.0391	0.0479	0.1209	0.0043	0.0434	0.1043	0.0177	0.014	0.0036	0.0031	0.0204	0.0172	0.1473	0.0333	0.0961	0.0484	0.0038
5	rs76779470	2240617	0.77	0.607778593196603	0.97	0.212655582583661	0.243980500372365	0.1406180004191	0.0056	0.0069	0.0815	0.013	0.0539	0.0209	0.0192	0.023	0.005	0.039	0.0479	0.1209	0.0043	0.0434	0.1044	0.0177	0.014	0.0036	0.0031	0.0204	0.0172	0.1473	0.0333	0.0962	0.0483	0.0038
5	rs12152910	2241307	0.77	0.607778593196603	0.97	0.212655582583661	0.273837931499871	0.199575892062304	0.0057	0.0068	0.0813	0.0131	0.0537	0.0209	0.0192	0.0231	0.005	0.0389	0.0477	0.1209	0.0043	0.0434	0.1044	0.0177	0.0141	0.0036	0.0031	0.0204	0.0172	0.1475	0.0333	0.0963	0.0483	0.0038
5	rs72712937	2241765	0.78	0.545501786478432	0.97	0.212655582583661	0.258629626235212	0.126836312387972	0.0057	0.0068	0.0809	0.0132	0.0534	0.0209	0.0192	0.0231	0.005	0.0384	0.0473	0.1207	0.0043	0.0437	0.1045	0.0178	0.0142	0.0037	0.0032	0.0206	0.0171	0.148	0.0333	0.0967	0.0481	0.0038
5	rs74907043	2242903	0.78	0.545501786478432	0.97	0.212655582583661	0.196890155548902	0.0740160700702378	0.0059	0.0069	0.0801	0.0133	0.0533	0.0209	0.0192	0.0231	0.0051	0.038	0.0467	0.12	0.0044	0.0442	0.1043	0.0176	0.0146	0.0038	0.0034	0.021	0.0174	0.1488	0.0336	0.097	0.0474	0.0039
5	rs77710478	2244989	0.79	0.487570276707753	0.98	0.18597139562509	0.157930619299688	0.0352679535612161	0.0061	0.007	0.0785	0.0135	0.0532	0.0207	0.0193	0.0231	0.0052	0.0372	0.0453	0.1189	0.0046	0.0449	0.104	0.0174	0.0152	0.0041	0.0036	0.0218	0.0179	0.1505	0.0339	0.0977	0.0459	0.0041
5	rs13157940	2247674	0.79	0.487570276707753	0.98	0.18597139562509	0.173162134805901	0.124531940636878	0.0063	0.0071	0.0766	0.0138	0.0521	0.0208	0.0195	0.0234	0.0052	0.0364	0.0433	0.1175	0.0048	0.0457	0.1038	0.0175	0.016	0.0044	0.0039	0.0228	0.0185	0.1522	0.0349	0.0987	0.0441	0.0044
5	rs58972390	2248195	0.79	0.487570276707753	0.99	0.161794913519683	0.163806763878607	0.0805359924956951	0.0062	0.0071	0.0764	0.0138	0.052	0.0209	0.0195	0.0233	0.0052	0.0363	0.0433	0.1175	0.0048	0.0456	0.1038	0.0174	0.016	0.0044	0.0039	0.0228	0.0185	0.1523	0.0351	0.0987	0.0442	0.0043
5	rs73732621	2249155	0.79	0.487570276707753	0.99	0.161794913519683	0.140961591984834	0.0692580629845816	0.0062	0.0071	0.0759	0.0139	0.0518	0.0213	0.0196	0.0233	0.0051	0.0363	0.0432	0.1174	0.0048	0.0454	0.104	0.0175	0.0161	0.0044	0.004	0.0228	0.0186	0.1523	0.0354	0.0987	0.0443	0.0043
5	rs13169519	2250244	0.79	0.487570276707753	1	0.139999700676332	0.138401604108095	0.0644963240392324	0.0062	0.0071	0.0759	0.014	0.0518	0.0213	0.0196	0.0233	0.0051	0.0363	0.0432	0.1174	0.0048	0.0453	0.104	0.0175	0.0161	0.0044	0.004	0.0228	0.0186	0.1523	0.0354	0.0987	0.0443	0.0043
5	rs898051	2250880	0.79	0.487570276707753	1	0.139999700676332	0.141948775962552	0.0787557124975163	0.0062	0.0071	0.0759	0.014	0.0518	0.0213	0.0196	0.0233	0.0051	0.0363	0.0432	0.1174	0.0048	0.0453	0.104	0.0175	0.0161	0.0044	0.004	0.0228	0.0186	0.1524	0.0354	0.0987	0.0443	0.0043
5	rs13165559	2253823	0.79	0.487570276707753	1	0.139999700676332	0.154116659099322	0.0969473785145671	0.0062	0.0073	0.0758	0.0145	0.0508	0.0221	0.0197	0.0234	0.005	0.0362	0.043	0.1166	0.005	0.0457	0.104	0.0175	0.0164	0.0042	0.0041	0.0228	0.0197	0.1521	0.0358	0.0978	0.0439	0.0041
5	rs1458513	2254295	0.79	0.487570276707753	1	0.139999700676332	0.12850218758404	0.103202680493299	0.0062	0.0073	0.0758	0.0147	0.0507	0.0224	0.0199	0.0234	0.005	0.0362	0.043	0.1163	0.0051	0.0457	0.1041	0.0175	0.0165	0.0041	0.0038	0.0228	0.02	0.1521	0.0359	0.0976	0.0439	0.0041
5	rs73033060	2255093	0.79	0.487570276707753	1	0.139999700676332	0.110819053376275	0.110704851781014	0.0061	0.0075	0.0757	0.0149	0.0504	0.0224	0.0201	0.0237	0.0048	0.0357	0.0428	0.1158	0.0052	0.0458	0.1045	0.0175	0.0167	0.0038	0.0038	0.0228	0.0205	0.1517	0.0359	0.0978	0.0439	0.0039
5	rs77439851	2256787	0.79	0.487570276707753	1	0.139999700676332	0.0658352321636195	0.116678387763124	0.006	0.0081	0.0757	0.0154	0.05	0.023	0.0206	0.0244	0.0041	0.0347	0.0426	0.1147	0.0052	0.0456	0.1054	0.018	0.017	0.0033	0.0038	0.023	0.0218	0.1501	0.0362	0.0982	0.0432	0.0037
5	rs10475140	2256873	0.79	0.487570276707753	1	0.139999700676332	0.0489700265771862	0.0902998883975837	0.006	0.0081	0.0758	0.0154	0.05	0.0231	0.0206	0.0245	0.0041	0.0347	0.0426	0.1147	0.0052	0.0456	0.1056	0.018	0.017	0.0032	0.0036	0.023	0.0219	0.1499	0.0362	0.0983	0.0432	0.0037
5	rs10866535	2257033	0.8	0.433874260405774	1	0.139999700676332	0.052482014390359	0.106096057113032	0.006	0.0081	0.0757	0.0155	0.0506	0.0231	0.0207	0.0245	0.0041	0.0345	0.0425	0.1146	0.0052	0.0455	0.1056	0.018	0.017	0.0032	0.0036	0.023	0.0219	0.1497	0.0363	0.0982	0.0431	0.0037
5	rs75487460	2257477	0.8	0.433874260405774	1	0.139999700676332	0.0500951244488598	0.111635612519984	0.006	0.0081	0.0759	0.0156	0.0503	0.0232	0.0209	0.0246	0.0039	0.0342	0.0423	0.1142	0.0052	0.0454	0.1059	0.0183	0.0169	0.0032	0.0036	0.023	0.0221	0.1497	0.0363	0.0985	0.043	0.0035
5	rs34815302	2258311	0.8	0.433874260405774	1	0.139999700676332	0.0433168783597923	0.13951106584179	0.006	0.0081	0.0764	0.0157	0.0499	0.0233	0.0213	0.0249	0.0036	0.0338	0.0418	0.1133	0.0051	0.0452	0.1066	0.0188	0.0168	0.0032	0.0035	0.0231	0.0224	0.1494	0.0364	0.0992	0.0428	0.0032
5	rs72712956	2258627	0.8	0.433874260405774	1	0.139999700676332	0.0424152397319317	0.142006145387701	0.006	0.0081	0.0766	0.0158	0.0497	0.0234	0.0214	0.025	0.0034	0.0337	0.0417	0.1131	0.0051	0.045	0.1068	0.019	0.0168	0.0032	0.0035	0.0231	0.0225	0.1493	0.0364	0.0994	0.0427	0.0031
5	rs1807232	2259153	0.8	0.433874260405774	1	0.139999700676332	0.0383453386100844	0.158175275208145	0.006	0.0081	0.0767	0.0159	0.0497	0.0236	0.0217	0.0252	0.0032	0.0336	0.0417	0.1127	0.005	0.0448	0.1072	0.0192	0.0168	0.0032	0.0035	0.023	0.0226	0.1489	0.0365	0.0996	0.0428	0.0029
5	rs72712977	2271523	0.81	0.384295662080596	1	0.139999700676332	0.0427094306396109	0.231158818895089	0.0059	0.0079	0.0777	0.0159	0.0492	0.0237	0.0212	0.026	0.0027	0.0333	0.0421	0.1133	0.0047	0.0436	0.1088	0.0201	0.0171	0.003	0.0033	0.0233	0.0224	0.1454	0.0371	0.1	0.0439	0.0025
5	rs75320030	2272908	0.81	0.384295662080596	1	0.139999700676332	0.0335698075803392	0.181485307142046	0.0059	0.0079	0.0777	0.0159	0.0492	0.0237	0.0212	0.026	0.0027	0.0333	0.0421	0.1133	0.0047	0.0435	0.1089	0.0201	0.0171	0.003	0.0033	0.0233	0.0224	0.1452	0.0371	0.1	0.044	0.0024
5	rs517361	2273118	0.81	0.384295662080596	1	0.139999700676332	0.0331843653779512	0.17276239914048	0.0059	0.0079	0.0777	0.0159	0.0492	0.0237	0.0212	0.026	0.0027	0.0333	0.0421	0.1133	0.0047	0.0435	0.1089	0.0201	0.0171	0.003	0.0033	0.0233	0.0224	0.1452	0.0371	0.1	0.044	0.0024
5	rs7702894	2276310	0.81	0.384295662080596	1	0.139999700676332	0.0263847065457709	0.182092335747481	0.006	0.0078	0.078	0.016	0.0492	0.0237	0.0214	0.0261	0.0026	0.0333	0.0424	0.1126	0.0046	0.0433	0.1093	0.0202	0.0172	0.0029	0.0033	0.0234	0.0224	0.145	0.037	0.1006	0.0437	0.0024
5	rs923048	2279866	0.81	0.384295662080596	1.01	0.120454976543865	0.0267020882584208	0.242203447592666	0.0062	0.0078	0.0781	0.0161	0.049	0.0235	0.0214	0.0265	0.0024	0.0326	0.0427	0.1122	0.0046	0.0433	0.109	0.0202	0.0173	0.0029	0.0033	0.0233	0.0225	0.145	0.0369	0.101	0.0437	0.0024
5	rs74646909	2280314	0.81	0.384295662080596	0.99	0.161794913519683	0.0164895702478531	0.262720436874489	0.0062	0.0078	0.0781	0.0161	0.049	0.0235	0.0214	0.0266	0.0024	0.0326	0.0427	0.1122	0.0046	0.0433	0.109	0.0203	0.0173	0.0029	0.0031	0.0233	0.0225	0.145	0.0369	0.1012	0.0438	0.0024
5	rs564506	2282129	0.82	0.338707801994422	0.99	0.161794913519683	0.0174386656298384	0.255672128969427	0.0062	0.0078	0.078	0.0161	0.0489	0.0234	0.0214	0.0267	0.0023	0.0326	0.0428	0.1121	0.0046	0.0434	0.1091	0.0203	0.0173	0.0029	0.0031	0.0233	0.0226	0.1449	0.0369	0.1013	0.0438	0.0024
5	rs2652148	2286126	0.82	0.338707801994422	0.99	0.161794913519683	0.0195152226996216	0.32627560388876	0.0062	0.0077	0.0775	0.0161	0.0484	0.0228	0.0213	0.0273	0.0022	0.0326	0.0433	0.1117	0.0048	0.0435	0.1097	0.0202	0.0172	0.003	0.003	0.0234	0.0228	0.1442	0.0368	0.102	0.0439	0.0023
5	rs6875835	2289430	0.83	0.29697514221559	1	0.139999700676332	0.0287306522921988	0.391522045866783	0.0062	0.0075	0.0768	0.0161	0.0484	0.0223	0.0211	0.0276	0.002	0.0326	0.0436	0.112	0.0051	0.0432	0.1117	0.0201	0.0171	0.003	0.0028	0.0232	0.0229	0.1438	0.0367	0.1017	0.0441	0.0021
5	rs316580	2293919	0.83	0.29697514221559	1	0.139999700676332	0.0500458482985441	0.578120448915861	0.0062	0.0074	0.0763	0.0161	0.0487	0.0219	0.0213	0.0279	0.0018	0.0323	0.044	0.1117	0.0052	0.0435	0.1114	0.02	0.0171	0.0029	0.0028	0.0232	0.0231	0.1442	0.0367	0.102	0.0443	0.0019
5	rs72714803	2296503	0.83	0.29697514221559	1	0.139999700676332	0.0748400343794196	0.740780803455311	0.0062	0.0074	0.0763	0.016	0.0489	0.0218	0.0213	0.0279	0.0017	0.0323	0.0441	0.1113	0.0054	0.0439	0.1111	0.0202	0.0173	0.0029	0.0026	0.0231	0.0233	0.144	0.0368	0.1021	0.0441	0.0019
5	rs67121925	2297102	0.83	0.29697514221559	1	0.139999700676332	0.0759808906145573	0.70487453523066	0.0062	0.0074	0.0763	0.0159	0.0489	0.0217	0.0213	0.028	0.0017	0.0323	0.0441	0.1113	0.0054	0.0439	0.1111	0.0202	0.0173	0.0029	0.0026	0.023	0.0233	0.1439	0.0368	0.1021	0.0441	0.0018
5	rs79191721	2297541	0.83	0.29697514221559	1	0.139999700676332	0.0750329787075781	0.779658034415926	0.0061	0.0074	0.0763	0.0159	0.0486	0.0217	0.0213	0.028	0.0017	0.0323	0.0441	0.1113	0.0054	0.0439	0.1109	0.0203	0.0173	0.0029	0.0026	0.023	0.0234	0.1442	0.0368	0.1022	0.0441	0.0018
5	rs114942186	2297826	0.83	0.29697514221559	1	0.139999700676332	0.0764143033949453	0.790321007977761	0.0061	0.0074	0.0763	0.0159	0.0486	0.0217	0.0213	0.028	0.0017	0.0323	0.0441	0.1114	0.0054	0.044	0.1106	0.0203	0.0173	0.0029	0.0026	0.023	0.0234	0.1442	0.0368	0.1023	0.0442	0.0018
5	rs77851738	2298476	0.83	0.29697514221559	1	0.139999700676332	0.0855356314010371	0.893726606300591	0.0061	0.0074	0.0763	0.0159	0.0487	0.0216	0.0213	0.028	0.0017	0.0323	0.0441	0.1113	0.0054	0.044	0.1106	0.0202	0.0173	0.0029	0.0026	0.023	0.0234	0.1443	0.0368	0.1024	0.0442	0.0018
5	rs882496	2301089	0.83	0.29697514221559	1	0.139999700676332	0.0843506483423821	0.843007485222926	0.006	0.0073	0.0761	0.0159	0.0486	0.0214	0.0214	0.0281	0.0017	0.0323	0.0441	0.1112	0.0055	0.0441	0.1106	0.0202	0.0174	0.0029	0.0025	0.0229	0.0235	0.1443	0.0369	0.1025	0.0443	0.0018
5	rs80199363	2301699	0.83	0.29697514221559	1	0.139999700676332	0.109342590600793	1.10202681266972	0.006	0.0073	0.0761	0.0159	0.0486	0.0214	0.0214	0.0281	0.0017	0.0323	0.0441	0.1112	0.0055	0.0441	0.1106	0.0202	0.0173	0.0029	0.0025	0.0229	0.0236	0.1443	0.0369	0.1025	0.0443	0.0018
5	rs75476832	2303664	0.84	0.258953137461488	1	0.139999700676332	0.138213092686428	1.02512611204717	0.0059	0.0073	0.0757	0.0158	0.0498	0.0209	0.0214	0.028	0.0018	0.0324	0.0442	0.1104	0.0054	0.0444	0.1108	0.0203	0.0174	0.0029	0.0024	0.0217	0.0241	0.1446	0.0372	0.102	0.045	0.0017
5	rs114254019	2303776	0.84	0.258953137461488	1.01	0.120454976543865	0.142715875965701	0.942979367779692	0.0059	0.0073	0.0757	0.0158	0.0499	0.0208	0.0214	0.028	0.0018	0.0324	0.0443	0.1103	0.0054	0.0444	0.1108	0.0203	0.0174	0.0029	0.0024	0.0215	0.0242	0.1446	0.0372	0.1019	0.045	0.0017
5	rs316574	2304811	0.84	0.258953137461488	1.01	0.120454976543865	0.127303319446402	0.878104177497773	0.0059	0.0074	0.075	0.0158	0.0509	0.0204	0.0213	0.0281	0.0019	0.0323	0.0444	0.1092	0.0055	0.0448	0.1107	0.0204	0.0174	0.003	0.0025	0.0211	0.0249	0.1445	0.0375	0.1015	0.0455	0.0018
5	rs7700773	2307523	0.85	0.2244882202137	1.02	0.103026239636585	0.344451575133065	0.851366505467869	0.0059	0.0071	0.0739	0.0153	0.0537	0.0186	0.0207	0.0283	0.0022	0.0319	0.0448	0.1071	0.005	0.0441	0.1119	0.0206	0.017	0.0029	0.0023	0.021	0.0266	0.1442	0.0395	0.1007	0.0464	0.0017
5	rs77521253	2308256	0.85	0.2244882202137	1.02	0.103026239636585	0.414746968622498	0.854466767690948	0.0059	0.0072	0.0738	0.0152	0.0542	0.0183	0.0206	0.0284	0.0023	0.032	0.045	0.1065	0.0049	0.044	0.112	0.0205	0.0169	0.0029	0.0022	0.0211	0.0269	0.144	0.0397	0.1004	0.0464	0.0017
5	rs78304512	2308584	0.85	0.2244882202137	1.02	0.103026239636585	0.410442745734989	0.850127053893421	0.0059	0.0072	0.0738	0.0152	0.0542	0.0183	0.0206	0.0284	0.0023	0.032	0.0451	0.1065	0.0049	0.044	0.112	0.0205	0.0169	0.0029	0.0022	0.0211	0.0269	0.144	0.0397	0.1004	0.0464	0.0017
5	rs72714821	2320513	0.85	0.2244882202137	1.03	0.0875760293110768	0.408441793534573	1.04300253311183	0.0059	0.0073	0.0737	0.0149	0.0553	0.0177	0.0204	0.0286	0.0026	0.0323	0.0457	0.1052	0.0049	0.0439	0.1123	0.0204	0.0168	0.0029	0.0021	0.0213	0.0276	0.1432	0.0403	0.0998	0.0466	0.0018
5	rs6555084	2320606	0.85	0.2244882202137	1.03	0.0875760293110768	0.354632662244956	0.917578763000442	0.006	0.0073	0.0738	0.0149	0.0553	0.0177	0.0204	0.0286	0.0026	0.0323	0.0456	0.1052	0.0049	0.0439	0.1123	0.0204	0.0168	0.0029	0.0021	0.0213	0.0276	0.1431	0.0403	0.0998	0.0466	0.0018
5	rs6876226	2321033	0.85	0.2244882202137	1.03	0.0875760293110768	0.362919773323834	0.882628903705359	0.006	0.0073	0.0737	0.0148	0.0555	0.0176	0.0203	0.0286	0.0026	0.0324	0.0455	0.1046	0.0049	0.044	0.1126	0.0204	0.0168	0.0029	0.0021	0.0212	0.0276	0.1434	0.0402	0.0998	0.0467	0.0018
5	rs114331124	2325501	0.85	0.2244882202137	1.03	0.0875760293110768	0.315181103566784	0.800096991335639	0.0065	0.0072	0.0735	0.0145	0.0555	0.0175	0.0202	0.0288	0.0027	0.0324	0.0456	0.1034	0.005	0.0445	0.1127	0.0204	0.0169	0.003	0.0021	0.0212	0.0276	0.1438	0.0401	0.0996	0.0467	0.0019
5	rs13181899	2327211	0.85	0.2244882202137	1.03	0.0875760293110768	0.324499482033826	0.768419719116726	0.0066	0.0072	0.0735	0.0145	0.0554	0.0175	0.0201	0.0288	0.0027	0.0324	0.0456	0.1031	0.005	0.0444	0.1128	0.0205	0.017	0.0031	0.0021	0.0211	0.0278	0.1438	0.0402	0.0994	0.0467	0.002
5	rs898061	2330979	0.85	0.2244882202137	1.03	0.0875760293110768	0.284379883186799	0.716351273966527	0.0067	0.0072	0.0734	0.0144	0.0554	0.0175	0.02	0.0289	0.0028	0.0325	0.0457	0.1028	0.0051	0.0445	0.113	0.0207	0.017	0.0031	0.0021	0.0211	0.0278	0.1439	0.0402	0.0994	0.0466	0.002
5	rs10040471	2333521	0.85	0.2244882202137	1.03	0.0875760293110768	0.243675751736056	0.531429721194631	0.0075	0.0071	0.0732	0.0141	0.0564	0.0162	0.0197	0.0289	0.0029	0.0327	0.0457	0.1004	0.005	0.045	0.113	0.0206	0.0181	0.0032	0.0024	0.0204	0.0277	0.1437	0.0401	0.0992	0.0478	0.0026
5	rs74916355	2334515	0.85	0.2244882202137	1.03	0.0875760293110768	0.228579783410398	0.492281857575945	0.0074	0.0071	0.0731	0.014	0.0568	0.016	0.0197	0.0289	0.0029	0.0325	0.0462	0.1	0.0053	0.0453	0.113	0.0207	0.0182	0.0032	0.0024	0.0203	0.0277	0.1435	0.0401	0.099	0.0477	0.0027
5	rs55860618	2334524	0.85	0.2244882202137	1.03	0.0875760293110768	0.225191215424879	0.486013293769899	0.0074	0.0071	0.0731	0.014	0.0568	0.016	0.0197	0.0289	0.0029	0.0325	0.0462	0.1	0.0053	0.0453	0.113	0.0207	0.0182	0.0032	0.0024	0.0203	0.0277	0.1435	0.0401	0.099	0.0477	0.0027
5	rs17586674	2335581	0.85	0.2244882202137	1.03	0.0875760293110768	0.242545662895784	0.39795715482343	0.0077	0.0071	0.0727	0.014	0.0571	0.0159	0.02	0.0287	0.0029	0.0324	0.0461	0.0999	0.0053	0.0455	0.1132	0.0206	0.0181	0.0032	0.0024	0.0202	0.0277	0.1435	0.0398	0.0993	0.0475	0.0028
5	rs72714849	2339894	0.85	0.2244882202137	1.03	0.0875760293110768	0.256028943774037	0.312104827994577	0.0078	0.0071	0.0725	0.0141	0.0576	0.0158	0.0199	0.0286	0.003	0.0325	0.0459	0.0996	0.0052	0.0458	0.1134	0.0208	0.0181	0.0034	0.0025	0.0199	0.0276	0.1431	0.0395	0.0993	0.0477	0.0029
5	rs77825467	2348914	0.85	0.2244882202137	1.02	0.103026239636585	0.236125180034976	0.259529890680576	0.0079	0.0071	0.0725	0.0141	0.0577	0.0158	0.0199	0.0286	0.003	0.0326	0.0457	0.0994	0.0052	0.0459	0.1135	0.0208	0.0181	0.0034	0.0025	0.0198	0.0275	0.143	0.0396	0.0993	0.0478	0.0029
5	rs467869	2352118	0.85	0.2244882202137	1.02	0.103026239636585	0.227572826268387	0.243539869131469	0.0079	0.0071	0.0725	0.0141	0.0577	0.0158	0.0199	0.0286	0.0031	0.0326	0.0457	0.0994	0.0052	0.0459	0.1135	0.0209	0.0181	0.0035	0.0025	0.0198	0.0275	0.143	0.0396	0.0993	0.0478	0.003
5	rs457848	2354366	0.85	0.2244882202137	1.02	0.103026239636585	0.168428934916733	0.220930067034867	0.0082	0.0073	0.0726	0.0142	0.058	0.0158	0.0198	0.0289	0.0031	0.0325	0.0454	0.0991	0.005	0.0462	0.1135	0.0205	0.0182	0.0036	0.0028	0.0196	0.0275	0.1422	0.0397	0.0989	0.048	0.0033
5	rs461471	2354632	0.85	0.2244882202137	1.02	0.103026239636585	0.153581070658309	0.185952958339467	0.0083	0.0074	0.0728	0.0142	0.0581	0.0156	0.0197	0.0289	0.0031	0.0327	0.0455	0.0994	0.0052	0.0461	0.1128	0.0203	0.0183	0.0037	0.0029	0.0195	0.0276	0.1421	0.0393	0.099	0.0479	0.0034
5	rs13361300	2356398	0.85	0.2244882202137	1.02	0.103026239636585	0.168711481589407	0.199471469495925	0.0085	0.0074	0.0726	0.0143	0.0584	0.0157	0.0201	0.0291	0.0032	0.0329	0.045	0.0988	0.0052	0.0464	0.1116	0.0205	0.0184	0.0038	0.003	0.0195	0.0279	0.1419	0.0394	0.0986	0.048	0.0034
5	rs72714857	2356994	0.85	0.2244882202137	1.02	0.103026239636585	0.179359842427428	0.215015704964201	0.0085	0.0074	0.0726	0.0143	0.0585	0.0156	0.0201	0.0291	0.0032	0.0329	0.045	0.0986	0.0052	0.0465	0.1114	0.0205	0.0185	0.0038	0.003	0.0195	0.028	0.1418	0.0394	0.0986	0.048	0.0035
5	rs4429860	2361360	0.85	0.2244882202137	1.02	0.103026239636585	0.198787923404913	0.216301608967598	0.0085	0.0074	0.0726	0.0143	0.0585	0.0154	0.0201	0.0291	0.0032	0.0329	0.0449	0.0987	0.0052	0.0465	0.1115	0.0206	0.0185	0.0038	0.0031	0.0195	0.028	0.1418	0.0394	0.0987	0.048	0.0035
5	rs10078906	2366387	0.85	0.2244882202137	1.02	0.103026239636585	0.215682384039708	0.239315944137995	0.0086	0.0074	0.0727	0.0143	0.0586	0.0153	0.0201	0.0292	0.003	0.0329	0.045	0.0985	0.0052	0.0466	0.1112	0.0206	0.0184	0.0038	0.0031	0.0196	0.028	0.1417	0.0394	0.0986	0.048	0.0034
5	rs506844	2368076	0.85	0.2244882202137	1.02	0.103026239636585	0.242502255682374	0.25975738187356	0.0086	0.0075	0.0728	0.0142	0.0586	0.0153	0.0201	0.0292	0.003	0.0329	0.0451	0.0983	0.0052	0.0467	0.1111	0.0206	0.0184	0.0038	0.0031	0.0196	0.0281	0.1417	0.0394	0.0985	0.0481	0.0035
5	rs75917503	2368542	0.85	0.2244882202137	1.02	0.103026239636585	0.27267982715075	0.260781864474684	0.0086	0.0075	0.0727	0.0142	0.0586	0.0153	0.0201	0.0292	0.003	0.0329	0.0452	0.0983	0.0051	0.0467	0.1111	0.0206	0.0184	0.0038	0.0031	0.0196	0.0281	0.1416	0.0394	0.0983	0.0481	0.0035
5	rs16868578	2370276	0.86	0.193417951625055	1.02	0.103026239636585	0.178591922364072	0.203242205344153	0.009	0.0081	0.0712	0.0155	0.0584	0.0158	0.0209	0.0299	0.0032	0.0337	0.0459	0.0972	0.005	0.0488	0.109	0.0212	0.019	0.0044	0.0034	0.0198	0.0286	0.1389	0.0388	0.0937	0.0502	0.0038
5	rs11949031	2370336	0.86	0.193417951625055	1.02	0.103026239636585	0.20186939815755	0.215444059008505	0.009	0.0082	0.0712	0.0156	0.0585	0.0158	0.021	0.0299	0.0032	0.0337	0.0459	0.0969	0.005	0.0489	0.1089	0.0212	0.019	0.0046	0.0034	0.0197	0.0286	0.1386	0.0388	0.0935	0.0503	0.0037
5	rs57953989	2370731	0.87	0.165571370278195	1.03	0.0875760293110768	0.232377888353922	0.205031027814134	0.009	0.0084	0.0702	0.0159	0.0586	0.016	0.0212	0.0301	0.0031	0.0339	0.0461	0.0968	0.0048	0.05	0.1083	0.0213	0.019	0.0047	0.0036	0.0195	0.0287	0.137	0.0391	0.0933	0.051	0.0036
5	rs11950048	2371618	0.87	0.165571370278195	1.03	0.0875760293110768	0.373648558787185	0.258847792122691	0.0091	0.0089	0.068	0.0166	0.059	0.0163	0.0217	0.0303	0.0028	0.0344	0.0463	0.0966	0.0045	0.0526	0.1068	0.0215	0.0191	0.0048	0.0039	0.0192	0.0289	0.1332	0.0396	0.0931	0.0527	0.0033
5	rs112941408	2374891	0.87	0.165571370278195	1.03	0.0875760293110768	0.393394928371286	0.311383158170298	0.0091	0.0089	0.0681	0.0165	0.0589	0.0164	0.0217	0.0306	0.0029	0.0344	0.0461	0.0966	0.0045	0.0527	0.1065	0.0213	0.019	0.0048	0.0039	0.0191	0.0289	0.1328	0.0397	0.0933	0.0529	0.0032
5	rs1471766	2378384	0.87	0.165571370278195	1.03	0.0875760293110768	0.407756879864997	0.338532550552452	0.0091	0.009	0.0683	0.0165	0.0589	0.0166	0.0217	0.0306	0.003	0.0344	0.0455	0.0966	0.0045	0.053	0.1064	0.0211	0.0189	0.0049	0.0039	0.019	0.029	0.1324	0.04	0.0935	0.0533	0.0031
5	rs460433	2380892	0.87	0.165571370278195	1.03	0.0875760293110768	0.363942370937723	0.362678977162709	0.0091	0.009	0.0684	0.0165	0.0588	0.0167	0.0217	0.0311	0.003	0.0345	0.0454	0.0963	0.0044	0.0531	0.106	0.021	0.0187	0.0049	0.0039	0.019	0.029	0.1321	0.0402	0.0936	0.0536	0.003
5	rs61113680	2381455	0.87	0.165571370278195	1.03	0.0875760293110768	0.388312617301102	0.353412297478689	0.0091	0.009	0.0684	0.0166	0.0589	0.0167	0.0217	0.0311	0.003	0.0346	0.0453	0.0963	0.0044	0.0532	0.1058	0.0211	0.0188	0.0049	0.0039	0.019	0.029	0.132	0.0401	0.0937	0.0536	0.0029
5	rs62330996	2383059	0.87	0.165571370278195	1.03	0.0875760293110768	0.420231161031453	0.34805922380685	0.0091	0.0091	0.0683	0.0166	0.059	0.0167	0.0215	0.0312	0.0031	0.0348	0.0453	0.0962	0.0044	0.0533	0.1056	0.0212	0.0188	0.0049	0.0039	0.0191	0.029	0.1313	0.0402	0.0939	0.0537	0.0028
5	rs78025285	2383219	0.87	0.165571370278195	1.03	0.0875760293110768	0.425518081082377	0.3493020313066	0.0091	0.0092	0.0683	0.0166	0.059	0.0167	0.0215	0.0312	0.0031	0.0348	0.0454	0.0962	0.0044	0.0533	0.1055	0.0212	0.0188	0.0049	0.0039	0.0191	0.029	0.1313	0.0402	0.0939	0.0537	0.0028
5	rs116112962	2387086	0.87	0.165571370278195	1.03	0.0875760293110768	0.445978653934602	0.348183447255565	0.0091	0.0094	0.0682	0.0166	0.0592	0.0165	0.0213	0.0313	0.0032	0.0351	0.0454	0.0959	0.0044	0.0536	0.1051	0.0212	0.019	0.0049	0.0039	0.0192	0.029	0.1306	0.0403	0.094	0.054	0.0027
5	rs465787	2388855	0.87	0.165571370278195	1.03	0.0875760293110768	0.42779395950394	0.311022509625061	0.009	0.0095	0.0679	0.0166	0.0592	0.0165	0.0212	0.0313	0.0032	0.0352	0.0454	0.0956	0.0044	0.0535	0.1055	0.0213	0.0191	0.0049	0.0039	0.0192	0.029	0.1303	0.0404	0.0946	0.0538	0.0026
5	rs6870608	2389072	0.87	0.165571370278195	1.03	0.0875760293110768	0.417571171702265	0.308381560662893	0.009	0.0096	0.0679	0.0166	0.0592	0.0165	0.0212	0.0313	0.0032	0.0354	0.0454	0.0956	0.0044	0.0534	0.1055	0.0213	0.0191	0.0049	0.0039	0.0192	0.029	0.1303	0.0404	0.0946	0.0538	0.0026
5	rs461919	2389909	0.87	0.165571370278195	1.03	0.0875760293110768	0.434598816432335	0.30814180745791	0.009	0.0095	0.0679	0.0165	0.0592	0.0165	0.0211	0.0312	0.0033	0.0354	0.0455	0.0955	0.0043	0.0535	0.1056	0.0213	0.019	0.0049	0.0039	0.0192	0.029	0.1303	0.0405	0.0946	0.0539	0.0026
5	rs62328276	2393154	0.87	0.165571370278195	1.03	0.0875760293110768	0.497581709154597	0.331529927061795	0.0091	0.0095	0.068	0.0164	0.0591	0.0164	0.0209	0.031	0.0033	0.0354	0.0458	0.0951	0.0042	0.0541	0.1054	0.0211	0.0191	0.0049	0.0039	0.019	0.0292	0.1304	0.0406	0.0943	0.0544	0.0026
5	rs115884625	2396584	0.87	0.165571370278195	1.04	0.0739648219953096	0.481787967127014	0.332019946970045	0.0091	0.0095	0.0679	0.0163	0.0591	0.0163	0.0208	0.0312	0.0033	0.0353	0.0458	0.0948	0.0042	0.0541	0.1054	0.0211	0.0191	0.0049	0.0039	0.019	0.0293	0.1302	0.0406	0.0946	0.0546	0.0026
5	rs76667593	2396901	0.87	0.165571370278195	1.04	0.0739648219953096	0.484082360064417	0.33447320802936	0.0091	0.0095	0.0679	0.0163	0.0591	0.0163	0.0208	0.0312	0.0033	0.0354	0.0458	0.0948	0.0042	0.0542	0.1054	0.0211	0.0191	0.0049	0.0039	0.019	0.0293	0.13	0.0407	0.0947	0.0546	0.0026
5	rs650640	2398630	0.87	0.165571370278195	1.04	0.0739648219953096	0.506172956701813	0.339148841208011	0.0091	0.0095	0.0679	0.0162	0.0589	0.0162	0.0208	0.0313	0.0033	0.0354	0.0459	0.0946	0.0042	0.0544	0.1054	0.0211	0.0191	0.0049	0.0039	0.019	0.0293	0.1297	0.0407	0.0951	0.0546	0.0026
5	rs469087	2400542	0.87	0.165571370278195	1.04	0.0739648219953096	0.51227980937827	0.355285144548908	0.009	0.0095	0.0679	0.0161	0.0582	0.0159	0.0207	0.0316	0.0033	0.0353	0.0459	0.0945	0.0043	0.0544	0.1061	0.0208	0.0191	0.0051	0.0039	0.0189	0.0292	0.1295	0.0406	0.096	0.0547	0.0026
5	rs10059366	2403444	0.86	0.193417951625055	1.04	0.0739648219953096	0.502247600854163	0.637348845046553	0.0086	0.0094	0.0686	0.0152	0.0546	0.0141	0.0179	0.0311	0.0037	0.035	0.0465	0.097	0.0043	0.0546	0.1108	0.0183	0.0183	0.0063	0.0041	0.0189	0.0277	0.1295	0.0406	0.0989	0.0561	0.0031
5	rs76713536	2403797	0.86	0.193417951625055	1.04	0.0739648219953096	0.48831282916466	0.647545470589789	0.0086	0.0094	0.0686	0.0152	0.0545	0.014	0.0179	0.0311	0.0037	0.035	0.0463	0.097	0.0043	0.0546	0.1108	0.0183	0.0183	0.0063	0.0041	0.0192	0.0277	0.1295	0.0406	0.099	0.0561	0.0031
5	rs35480035	2404696	0.87	0.165571370278195	1.04	0.0739648219953096	0.467216917546509	0.670844119883332	0.0086	0.0094	0.0686	0.0151	0.0544	0.014	0.0178	0.0312	0.0037	0.0351	0.0464	0.0972	0.0043	0.0546	0.1106	0.0182	0.0182	0.0063	0.0041	0.0193	0.0277	0.1296	0.0406	0.0992	0.056	0.0031
5	rs160729	2406499	0.86	0.193417951625055	1.03	0.0875760293110768	0.452924145255533	0.629653692671929	0.0086	0.0094	0.0686	0.0151	0.0543	0.014	0.0177	0.0312	0.0037	0.0351	0.0464	0.0972	0.0043	0.0546	0.1105	0.0182	0.0182	0.0063	0.0041	0.0194	0.0277	0.1297	0.0406	0.0993	0.056	0.0031
5	rs72716613	2411395	0.86	0.193417951625055	1.03	0.0875760293110768	0.419015774005494	0.581817127510287	0.0086	0.0094	0.0686	0.0151	0.0543	0.0139	0.0177	0.0313	0.0037	0.0358	0.0465	0.0973	0.0042	0.0546	0.1104	0.0181	0.0184	0.0061	0.0041	0.0194	0.0276	0.1291	0.0407	0.0996	0.0561	0.0031
5	rs313586	2413082	0.86	0.193417951625055	1.03	0.0875760293110768	0.416590262906994	0.558736792973736	0.0086	0.0094	0.0686	0.0151	0.0541	0.0139	0.0178	0.0313	0.0037	0.0359	0.0464	0.0973	0.0042	0.0547	0.1103	0.0181	0.0184	0.0062	0.0041	0.0194	0.0276	0.129	0.0407	0.0997	0.0562	0.0031
5	rs56358046	2413562	0.86	0.193417951625055	1.03	0.0875760293110768	0.424760794695001	0.557750729119888	0.0086	0.0094	0.0683	0.0151	0.0541	0.0139	0.0178	0.0313	0.0037	0.0359	0.0464	0.0973	0.0042	0.0547	0.1105	0.0181	0.0184	0.0062	0.0041	0.0194	0.0276	0.1289	0.0407	0.0997	0.0563	0.0031
5	rs12520711	2414601	0.86	0.193417951625055	1.03	0.0875760293110768	0.434245536966653	0.560146194761443	0.0086	0.0094	0.0683	0.015	0.0545	0.0139	0.0177	0.0313	0.0037	0.0358	0.0465	0.0972	0.0042	0.0547	0.1106	0.018	0.0184	0.0062	0.0041	0.0194	0.0276	0.1287	0.0407	0.0997	0.0563	0.0031
5	rs56161384	2414743	0.86	0.193417951625055	1.03	0.0875760293110768	0.43536474272476	0.563249930789998	0.0086	0.0094	0.0683	0.015	0.0545	0.0139	0.0177	0.0313	0.0037	0.0358	0.0465	0.0972	0.0042	0.0547	0.1106	0.018	0.0184	0.0062	0.0041	0.0194	0.0276	0.1287	0.0407	0.0997	0.0563	0.0031
5	rs63339764	2415131	0.86	0.193417951625055	1.03	0.0875760293110768	0.438198552902844	0.567489030401633	0.0086	0.0094	0.0683	0.015	0.0547	0.0139	0.0177	0.0313	0.0037	0.0358	0.0465	0.0972	0.0042	0.0547	0.1106	0.018	0.0183	0.0062	0.0041	0.0194	0.0276	0.1286	0.0407	0.0997	0.0563	0.0031
5	rs115528721	2417405	0.86	0.193417951625055	1.04	0.0739648219953096	0.442466286244024	0.587087557503533	0.0086	0.0094	0.0683	0.015	0.0547	0.0139	0.0177	0.0313	0.0037	0.0357	0.0467	0.0971	0.0042	0.0547	0.1107	0.018	0.0183	0.0062	0.0041	0.0193	0.0276	0.1286	0.0407	0.0997	0.0563	0.0031
5	rs114176537	2420800	0.86	0.193417951625055	1.04	0.0739648219953096	0.441694214094478	0.616059815386807	0.0086	0.0094	0.0683	0.015	0.0546	0.0139	0.0177	0.0313	0.0038	0.0358	0.0467	0.0972	0.0042	0.0547	0.1108	0.018	0.0183	0.0062	0.0041	0.0193	0.0275	0.1286	0.0406	0.0998	0.0562	0.0031
5	rs17649020	2426801	0.86	0.193417951625055	1.04	0.0739648219953096	0.426742805167512	0.58466458800866	0.0086	0.0093	0.0684	0.0149	0.0544	0.0139	0.0176	0.0313	0.0038	0.0359	0.0467	0.0973	0.0042	0.0548	0.111	0.0179	0.0182	0.0061	0.004	0.0193	0.0273	0.1286	0.0404	0.0999	0.0562	0.0031
5	rs76670365	2430321	0.86	0.193417951625055	1.05	0.0620520515513756	0.406673610975836	0.537003495501312	0.0087	0.0093	0.0684	0.0149	0.0544	0.0139	0.0176	0.0313	0.0038	0.036	0.0467	0.0974	0.0041	0.0549	0.1111	0.0178	0.0181	0.0061	0.004	0.0192	0.0271	0.1286	0.0405	0.1001	0.0562	0.0031
5	rs187688951	2445982	0.87	0.165571370278195	1.05	0.0620520515513756	0.297069890890202	0.540494429004913	0.0087	0.0091	0.0686	0.0145	0.0543	0.014	0.0173	0.0315	0.0038	0.0361	0.0469	0.0976	0.0041	0.0555	0.112	0.0175	0.0177	0.0061	0.0039	0.0193	0.026	0.1285	0.0405	0.1007	0.0561	0.0031
5	rs57892151	2447222	0.87	0.165571370278195	1.05	0.0620520515513756	0.21175793603861	0.495697307837316	0.0088	0.009	0.0687	0.0143	0.0544	0.0141	0.0172	0.0316	0.0038	0.0363	0.047	0.0979	0.0041	0.0558	0.1126	0.0172	0.0173	0.006	0.0037	0.0194	0.0251	0.1283	0.0405	0.1012	0.0561	0.0031
5	rs74865590	2448024	0.87	0.165571370278195	1.05	0.0620520515513756	0.106212251935315	0.403125993137984	0.0092	0.0085	0.0692	0.0136	0.0535	0.0145	0.0165	0.0318	0.0037	0.0371	0.0467	0.0988	0.0038	0.0564	0.1158	0.0165	0.0168	0.0059	0.0032	0.0188	0.0239	0.1279	0.0393	0.1026	0.0562	0.0031
5	rs6555108	2448160	0.88	0.140769569262351	1.05	0.0620520515513756	0.0790038998124878	0.359415335251917	0.0093	0.0085	0.0691	0.0137	0.0532	0.0148	0.0164	0.032	0.0037	0.0375	0.0469	0.0991	0.0038	0.0564	0.1159	0.0164	0.0168	0.0058	0.0031	0.0188	0.0239	0.1276	0.0391	0.1025	0.0566	0.0031
5	rs4866650	2448590	0.88	0.140769569262351	1.05	0.0620520515513756	0.0940280693893799	0.39036681258758	0.0097	0.0082	0.0695	0.0131	0.052	0.0145	0.0154	0.0323	0.0037	0.0384	0.0465	0.1012	0.0035	0.0564	0.1181	0.0152	0.016	0.0055	0.0028	0.0181	0.0233	0.1268	0.0389	0.1042	0.0573	0.0032
5	rs6884169	2452032	0.88	0.140769569262351	1.05	0.0620520515513756	0.136866601356272	0.44272709247883	0.0101	0.0078	0.0701	0.0133	0.0519	0.0147	0.0145	0.0323	0.0037	0.0395	0.0455	0.1036	0.0031	0.0558	0.12	0.014	0.0156	0.0048	0.0023	0.0179	0.0233	0.1253	0.0385	0.1058	0.0576	0.0033
5	rs80323252	2452204	0.88	0.140769569262351	1.05	0.0620520515513756	0.132966580690285	0.41704182307281	0.0101	0.0078	0.0701	0.0133	0.0519	0.0147	0.0145	0.0323	0.0037	0.0395	0.0455	0.1036	0.0031	0.0558	0.12	0.014	0.0155	0.0047	0.0023	0.0179	0.0233	0.1253	0.0385	0.1059	0.0576	0.0033
5	rs315889	2452644	0.88	0.140769569262351	1.05	0.0620520515513756	0.138495917590172	0.416780537619058	0.01	0.0077	0.0701	0.0133	0.0519	0.0147	0.0145	0.0323	0.0037	0.0396	0.0455	0.1038	0.003	0.0558	0.1201	0.014	0.0153	0.0047	0.0023	0.0179	0.0234	0.1253	0.0385	0.106	0.0576	0.0033
5	rs80052335	2456353	0.88	0.140769569262351	1.05	0.0620520515513756	0.145031994972567	0.419264540475035	0.01	0.0075	0.0701	0.0133	0.0518	0.0146	0.0146	0.0324	0.0036	0.04	0.0456	0.1042	0.0028	0.0562	0.1202	0.014	0.0153	0.0044	0.0021	0.0181	0.0235	0.1251	0.038	0.1059	0.0578	0.0031
5	rs73028612	2459755	0.88	0.140769569262351	1.05	0.0620520515513756	0.148974471477342	0.458466719760697	0.0099	0.0074	0.0701	0.0133	0.0521	0.0146	0.0146	0.0325	0.0035	0.0401	0.0457	0.1045	0.0028	0.0563	0.1202	0.014	0.0146	0.0042	0.002	0.0182	0.0236	0.1249	0.038	0.1058	0.058	0.0031
5	rs114454832	2462224	0.88	0.140769569262351	1.05	0.0620520515513756	0.154183685096243	0.476920168946307	0.0098	0.0074	0.0701	0.0133	0.0521	0.0146	0.0148	0.0326	0.0034	0.0403	0.0457	0.1047	0.0026	0.0564	0.1203	0.014	0.0145	0.004	0.002	0.0183	0.0237	0.1247	0.038	0.1057	0.0581	0.003
5	rs114858789	2466725	0.88	0.140769569262351	1.06	0.0516972356607989	0.180239796330922	0.590512313479958	0.0094	0.007	0.0699	0.013	0.0522	0.015	0.0157	0.0331	0.0032	0.041	0.0461	0.1053	0.0023	0.0561	0.1203	0.0139	0.014	0.0034	0.0016	0.0191	0.0242	0.1238	0.0379	0.1057	0.0587	0.0025
5	rs315917	2466981	0.88	0.140769569262351	1.06	0.0516972356607989	0.18167502450842	0.600384968400536	0.0094	0.007	0.0699	0.013	0.0522	0.015	0.0157	0.0331	0.0032	0.041	0.0462	0.1053	0.0023	0.0561	0.1203	0.0139	0.014	0.0034	0.0016	0.0191	0.0242	0.1237	0.0379	0.1057	0.0588	0.0025
5	rs113886778	2469701	0.88	0.140769569262351	1.06	0.0516972356607989	0.221789521029258	0.71620196103391	0.0092	0.0068	0.0701	0.013	0.0523	0.015	0.0158	0.0335	0.003	0.0411	0.0463	0.1056	0.0021	0.0559	0.1206	0.0135	0.0138	0.0031	0.0014	0.0196	0.0247	0.1233	0.0377	0.106	0.0589	0.0022
5	rs76450670	2474308	0.88	0.140769569262351	1.07	0.0427611820736564	0.246075848609991	0.788490869520832	0.0091	0.0067	0.0702	0.0131	0.0523	0.0149	0.0158	0.0337	0.0029	0.0412	0.0463	0.1057	0.002	0.0557	0.1208	0.0133	0.0138	0.003	0.0013	0.0198	0.0249	0.123	0.0376	0.1063	0.0589	0.0021
5	rs10475154	2479789	0.88	0.140769569262351	1.07	0.0427611820736564	0.261696940588397	0.819110106044624	0.0091	0.0067	0.0702	0.0131	0.0524	0.0149	0.0158	0.0338	0.0029	0.0413	0.0463	0.1058	0.002	0.0557	0.1209	0.0132	0.0137	0.0029	0.0012	0.0199	0.0251	0.1229	0.0375	0.1065	0.059	0.002
5	rs407623	2487170	0.88	0.140769569262351	1.07	0.0427611820736564	0.271524371476266	0.835900392712473	0.0091	0.0066	0.0702	0.013	0.0524	0.0149	0.0158	0.0338	0.0029	0.0413	0.0464	0.1059	0.002	0.0556	0.1209	0.0132	0.0137	0.0029	0.0012	0.02	0.0252	0.1228	0.0374	0.1065	0.059	0.002
5	rs461288	2488645	0.88	0.140769569262351	1.07	0.0427611820736564	0.277188061031167	0.827111246570637	0.0091	0.0066	0.0702	0.0131	0.0524	0.015	0.0159	0.0338	0.0029	0.0413	0.0464	0.1059	0.002	0.0556	0.1209	0.0133	0.0137	0.003	0.0013	0.02	0.0254	0.1223	0.0373	0.1066	0.059	0.002
5	rs3104226	2489407	0.88	0.140769569262351	1.07	0.0427611820736564	0.274673406096065	0.823724156093798	0.0091	0.0066	0.0702	0.0131	0.0524	0.0151	0.0159	0.0338	0.0029	0.0416	0.0464	0.1059	0.002	0.0554	0.1209	0.0133	0.0137	0.003	0.0013	0.02	0.0255	0.122	0.0372	0.1066	0.059	0.002
5	rs76128420	2493307	0.89	0.118826527661215	1.07	0.0427611820736564	0.382213790485039	1.01837745362049	0.0088	0.006	0.0701	0.013	0.053	0.0149	0.0154	0.0337	0.0023	0.0433	0.0468	0.1061	0.0011	0.0557	0.1236	0.0127	0.0141	0.0026	8e-04	0.0191	0.0246	0.1221	0.0372	0.1068	0.0594	0.0017
5	rs78622840	2495673	0.89	0.118826527661215	1.03	0.0875760293110768	0.391324467287052	1.03510390509753	0.0088	0.0059	0.0701	0.013	0.053	0.0149	0.0154	0.0338	0.0022	0.0434	0.0468	0.1061	0.0011	0.0557	0.1238	0.0126	0.0141	0.0026	8e-04	0.019	0.0246	0.1222	0.0372	0.1068	0.0594	0.0017
5	rs462722	2497484	0.89	0.118826527661215	1.03	0.0875760293110768	0.383706245223454	1.03816528709613	0.0088	0.0059	0.0701	0.013	0.053	0.0149	0.0155	0.0336	0.0022	0.0436	0.0467	0.1061	0.0011	0.0557	0.1237	0.0126	0.0141	0.0026	7e-04	0.0189	0.0245	0.1222	0.0372	0.1068	0.0595	0.0017
5	rs55861228	2501680	0.89	0.118826527661215	1.03	0.0875760293110768	0.35182158169188	1.06271754796717	0.0086	0.0059	0.0702	0.0131	0.053	0.0151	0.0155	0.0336	0.0021	0.0437	0.0467	0.1059	0.001	0.0556	0.1238	0.013	0.0143	0.0025	7e-04	0.019	0.0243	0.1219	0.0372	0.1068	0.0596	0.0016
5	rs80083863	2502631	0.89	0.118826527661215	1.03	0.0875760293110768	0.349918742955147	1.06239379206197	0.0086	0.0059	0.0702	0.0131	0.053	0.0152	0.0155	0.0336	0.0021	0.0437	0.0468	0.1059	0.001	0.0556	0.1241	0.0131	0.0143	0.0025	7e-04	0.019	0.0243	0.1219	0.0369	0.1068	0.0596	0.0016
5	rs1470530	2505140	0.89	0.118826527661215	1.03	0.0875760293110768	0.41872665462588	0.963271015595443	0.0085	0.0059	0.0702	0.0131	0.0529	0.0152	0.0154	0.0336	0.0021	0.0437	0.0467	0.1059	0.001	0.0551	0.1241	0.0131	0.0143	0.0025	7e-04	0.019	0.0243	0.1218	0.0369	0.1068	0.0592	0.0028
5	rs16869844	2509474	0.89	0.118826527661215	1.03	0.0875760293110768	0.425634646157727	0.95692074381311	0.0085	0.0058	0.07	0.0131	0.0529	0.0152	0.0155	0.0337	0.0021	0.0437	0.0466	0.1059	0.001	0.0551	0.1243	0.0131	0.0144	0.0025	7e-04	0.019	0.0242	0.1217	0.0369	0.1071	0.0593	0.0027
5	rs73733379	2513855	0.89	0.118826527661215	1.03	0.0875760293110768	0.446575325359016	0.974085314517104	0.0085	0.0057	0.0698	0.0131	0.0529	0.0154	0.0155	0.0339	0.002	0.0439	0.0466	0.1059	9e-04	0.0549	0.1247	0.0131	0.0144	0.0025	7e-04	0.019	0.0241	0.1214	0.037	0.1069	0.0593	0.0027
5	rs111723483	2515550	0.89	0.118826527661215	1.02	0.103026239636585	0.450523193057111	0.967244113836976	0.0085	0.0057	0.0697	0.0132	0.0529	0.0154	0.0156	0.034	0.002	0.0441	0.0467	0.106	9e-04	0.0548	0.1249	0.0131	0.0143	0.0025	7e-04	0.019	0.024	0.1212	0.037	0.107	0.0592	0.0028
5	rs3112409	2516230	0.89	0.118826527661215	1.02	0.103026239636585	0.460588616210695	0.9836468517121	0.0085	0.0056	0.0697	0.0132	0.0529	0.0154	0.0156	0.034	0.002	0.0443	0.0467	0.1061	9e-04	0.0546	0.125	0.0131	0.0143	0.0025	7e-04	0.019	0.0239	0.1211	0.037	0.1071	0.0592	0.0028
5	rs13171172	2522181	0.89	0.118826527661215	1.02	0.103026239636585	0.438730903374311	0.929078681819092	0.0085	0.0055	0.0697	0.013	0.0529	0.0154	0.0157	0.034	0.0019	0.0443	0.0467	0.1062	9e-04	0.0544	0.1251	0.0132	0.0143	0.0028	7e-04	0.019	0.0237	0.121	0.0369	0.1072	0.0591	0.0028
5	rs374683	2522431	0.89	0.118826527661215	1.02	0.103026239636585	0.438375967601549	0.93555003505638	0.0085	0.0055	0.0697	0.013	0.0529	0.0154	0.0157	0.034	0.0019	0.0443	0.0467	0.1062	9e-04	0.0544	0.125	0.0132	0.0143	0.0028	7e-04	0.019	0.0236	0.121	0.0369	0.1073	0.0591	0.0028
5	rs13169603	2530742	0.89	0.118826527661215	1.02	0.103026239636585	0.442050472497493	0.9836468517121	0.0085	0.0053	0.0695	0.0129	0.053	0.0155	0.0159	0.0343	0.0018	0.045	0.047	0.106	8e-04	0.0544	0.1248	0.0132	0.0143	0.0027	7e-04	0.0192	0.0236	0.1207	0.037	0.1071	0.059	0.0027
5	rs11133952	2530770	0.89	0.118826527661215	1.02	0.103026239636585	0.441872325596606	0.983487343978629	0.0085	0.0053	0.0695	0.0129	0.053	0.0155	0.0159	0.0343	0.0018	0.045	0.047	0.106	8e-04	0.0544	0.1248	0.0132	0.0143	0.0027	7e-04	0.0192	0.0236	0.1207	0.037	0.1071	0.059	0.0027
5	rs34279215	2535190	0.89	0.118826527661215	1.02	0.103026239636585	0.437489248764421	1.01966225551404	0.0085	0.0052	0.0694	0.0129	0.053	0.0155	0.016	0.0345	0.0017	0.0451	0.0471	0.1061	8e-04	0.0544	0.1247	0.0132	0.0143	0.0026	7e-04	0.0193	0.0236	0.1206	0.0371	0.107	0.0589	0.0027
5	rs72720952	2535717	0.89	0.118826527661215	1.01	0.120454976543865	0.439322778123977	1.0305955280823	0.0085	0.0052	0.0694	0.0129	0.053	0.0155	0.016	0.0345	0.0017	0.0451	0.0471	0.1061	8e-04	0.0544	0.1246	0.0132	0.0144	0.0026	7e-04	0.0193	0.0236	0.1205	0.0371	0.107	0.0589	0.0027
5	rs12519849	2538259	0.89	0.118826527661215	1.01	0.120454976543865	0.43406895052908	1.06320321651818	0.0084	0.005	0.0699	0.0128	0.0529	0.0156	0.0162	0.0348	0.0016	0.0453	0.0474	0.1063	8e-04	0.0545	0.1245	0.0134	0.0145	0.0025	7e-04	0.0194	0.0235	0.1202	0.0371	0.1061	0.0586	0.0027
5	rs116818968	2538791	0.89	0.118826527661215	1.01	0.120454976543865	0.42872939615072	1.06709006128468	0.0084	0.005	0.0699	0.0129	0.0528	0.0156	0.0162	0.0349	0.0016	0.0454	0.0475	0.1063	8e-04	0.0545	0.1244	0.0134	0.0146	0.0024	7e-04	0.0194	0.0235	0.12	0.0371	0.1061	0.0586	0.0027
5	rs16869906	2539161	0.89	0.118826527661215	1.01	0.120454976543865	0.429431638697491	1.07308747386365	0.0084	0.005	0.0699	0.0129	0.0527	0.0156	0.0162	0.0349	0.0016	0.0455	0.0475	0.1064	8e-04	0.0545	0.1244	0.0135	0.0147	0.0024	7e-04	0.0194	0.0235	0.1199	0.0371	0.1061	0.0586	0.0027
5	rs13157694	2541190	0.89	0.118826527661215	1.01	0.120454976543865	0.345814195691155	1.0399384493148	0.0083	0.0049	0.0703	0.013	0.0529	0.0159	0.0164	0.0345	0.0014	0.0461	0.0477	0.1066	8e-04	0.0546	0.124	0.0139	0.0152	0.0023	8e-04	0.0195	0.0231	0.119	0.0369	0.1057	0.0584	0.0027
5	rs77765751	2543286	0.9	0.0995502148251544	1.01	0.120454976543865	0.311146053964817	1.05576088396983	0.0081	0.0049	0.0703	0.0131	0.0531	0.0162	0.0165	0.0344	0.0013	0.0465	0.0479	0.1069	7e-04	0.0544	0.1236	0.014	0.0155	0.0022	8e-04	0.0194	0.0227	0.119	0.0368	0.1053	0.0583	0.0026
5	rs116693548	2549521	0.9	0.0995502148251544	1	0.139999700676332	0.280278282677873	1.04929730140303	0.0079	0.0051	0.0702	0.0132	0.0531	0.0166	0.0167	0.0343	0.0011	0.0472	0.0478	0.1074	7e-04	0.0547	0.1232	0.0143	0.0159	0.0021	8e-04	0.0193	0.0222	0.1187	0.0366	0.1045	0.0583	0.0025
5	rs10475169	2555514	0.9	0.0995502148251544	1	0.139999700676332	0.273281710924485	1.04687538992751	0.0079	0.0051	0.0701	0.0133	0.0531	0.0167	0.0167	0.0344	0.0011	0.0473	0.0478	0.1076	7e-04	0.0548	0.1231	0.0144	0.016	0.002	8e-04	0.0194	0.022	0.1187	0.0366	0.1043	0.0583	0.0025
5	rs78729952	2557089	0.9	0.0995502148251544	0.97	0.212655582583661	0.271293598274925	1.04155091223753	0.0078	0.0052	0.0701	0.0134	0.0531	0.017	0.0168	0.0343	0.0011	0.0475	0.0478	0.1076	8e-04	0.0549	0.123	0.0145	0.0162	0.002	7e-04	0.0193	0.0219	0.1185	0.0365	0.104	0.0583	0.0025
5	rs114296881	2562096	0.9	0.0995502148251544	0.98	0.18597139562509	0.268303195442508	1.03365437613912	0.0078	0.0052	0.07	0.0134	0.0531	0.017	0.0169	0.0343	0.0011	0.0475	0.0478	0.1075	8e-04	0.0549	0.1229	0.0145	0.0162	0.002	7e-04	0.0193	0.0218	0.1185	0.0365	0.1039	0.0584	0.0025
5	rs62328342	2567205	0.9	0.0995502148251544	0.98	0.18597139562509	0.268486702625452	1.04380915441229	0.0075	0.0053	0.0699	0.0137	0.0531	0.0177	0.0173	0.0341	9e-04	0.0478	0.0478	0.1074	8e-04	0.0549	0.1226	0.0147	0.0168	0.0021	7e-04	0.0191	0.0214	0.1182	0.0367	0.1029	0.0584	0.0025
5	rs408511	2567568	0.9	0.0995502148251544	0.98	0.18597139562509	0.265285134094937	1.03075647709681	0.0074	0.0053	0.0699	0.0137	0.0531	0.0177	0.0173	0.0341	9e-04	0.0478	0.0478	0.1074	8e-04	0.0549	0.1226	0.0147	0.0168	0.0021	7e-04	0.0191	0.0214	0.1182	0.0368	0.1029	0.0584	0.0025
5	rs111485357	2567625	0.9	0.0995502148251544	0.98	0.18597139562509	0.265467520282364	1.03590936558132	0.0074	0.0053	0.0699	0.0137	0.0531	0.0177	0.0173	0.0341	9e-04	0.0478	0.0478	0.1074	8e-04	0.0549	0.1226	0.0147	0.0168	0.0021	7e-04	0.0191	0.0214	0.1182	0.0368	0.1029	0.0584	0.0025
5	rs13184003	2575281	0.9	0.0995502148251544	0.98	0.18597139562509	0.237152928692063	1.06158448329444	0.0075	0.0053	0.0697	0.0138	0.053	0.0177	0.0176	0.034	0.001	0.0478	0.0478	0.1076	9e-04	0.0548	0.1227	0.0149	0.0169	0.002	7e-04	0.0192	0.0213	0.1179	0.0367	0.1026	0.0583	0.0024
5	rs13152989	2577188	0.9	0.0995502148251544	0.98	0.18597139562509	0.230727775960632	1.0607752903112	0.0075	0.0053	0.0697	0.0139	0.053	0.0178	0.0176	0.0339	0.001	0.0478	0.0478	0.1077	9e-04	0.0548	0.1227	0.0149	0.017	0.002	7e-04	0.0192	0.0213	0.1178	0.0367	0.1026	0.0583	0.0024
5	rs369740	2578310	0.9	0.0995502148251544	0.98	0.18597139562509	0.21698593122245	1.01966225551404	0.0076	0.0053	0.0696	0.014	0.0529	0.0178	0.0178	0.0339	0.001	0.0478	0.0478	0.1077	9e-04	0.0547	0.1227	0.015	0.017	0.0021	8e-04	0.0193	0.0212	0.1177	0.0367	0.1025	0.0583	0.0024
5	rs116696230	2578766	0.9	0.0995502148251544	0.98	0.18597139562509	0.214383243724058	1.00170339038775	0.0076	0.0053	0.0696	0.014	0.0529	0.0178	0.0178	0.0339	0.001	0.0478	0.0478	0.1077	9e-04	0.0547	0.1227	0.015	0.017	0.0021	8e-04	0.0193	0.0212	0.1177	0.0367	0.1024	0.0583	0.0024
5	rs76218967	2581943	0.9	0.0995502148251544	0.98	0.18597139562509	0.198865603318457	1.04574552645048	0.0076	0.0054	0.0698	0.014	0.0529	0.0178	0.0178	0.0338	0.001	0.0477	0.0478	0.1077	9e-04	0.0547	0.1226	0.0152	0.017	0.002	8e-04	0.0193	0.0212	0.1178	0.0366	0.1022	0.0582	0.0024
5	rs376205	2582828	0.9	0.0995502148251544	0.98	0.18597139562509	0.196002938637998	1.04962030272201	0.0076	0.0054	0.0698	0.014	0.0529	0.0179	0.0178	0.0338	0.001	0.0477	0.0478	0.1076	9e-04	0.0547	0.1226	0.0152	0.017	0.002	8e-04	0.0193	0.0212	0.1178	0.0366	0.1022	0.0582	0.0024
5	rs7705916	2586224	0.9	0.0995502148251544	0.98	0.18597139562509	0.18962943151274	1.05301294765944	0.0076	0.0054	0.0699	0.014	0.0529	0.0179	0.0178	0.0338	0.0011	0.0476	0.0478	0.1076	0.001	0.0547	0.1226	0.0153	0.017	0.002	8e-04	0.0193	0.0212	0.1178	0.0366	0.102	0.0582	0.0024
5	rs34450572	2589186	0.9	0.0995502148251544	0.98	0.18597139562509	0.187406487593384	1.06968276552496	0.0075	0.0054	0.07	0.0141	0.0529	0.0179	0.0178	0.034	0.001	0.0477	0.0479	0.1074	0.001	0.0546	0.1226	0.0152	0.017	0.002	8e-04	0.0193	0.0212	0.1179	0.0365	0.1019	0.0582	0.0024
5	rs72720996	2590034	0.9	0.0995502148251544	0.97	0.212655582583661	0.191297000820065	1.17828154314017	0.0076	0.0054	0.0699	0.0142	0.0528	0.018	0.0179	0.034	0.0011	0.0479	0.0479	0.1073	0.001	0.0545	0.1223	0.0153	0.0171	0.0021	8e-04	0.0194	0.0212	0.1179	0.0364	0.1017	0.0581	0.0025
5	rs323682	2592459	0.9	0.0995502148251544	0.97	0.212655582583661	0.177207191509216	1.04251861697294	0.0077	0.0054	0.07	0.0142	0.0529	0.0182	0.018	0.0338	0.0012	0.0487	0.0483	0.1069	0.0012	0.0544	0.1218	0.0155	0.0171	0.0022	9e-04	0.0192	0.021	0.1177	0.036	0.1012	0.0578	0.0026
5	rs73035371	2596423	0.9	0.0995502148251544	0.97	0.212655582583661	0.166985215867479	1.08867745710485	0.0079	0.0056	0.0698	0.014	0.0529	0.0185	0.0183	0.0335	0.0014	0.05	0.0489	0.1065	0.0015	0.0544	0.1214	0.0157	0.0168	0.0024	0.0011	0.0191	0.0209	0.1173	0.0354	0.1004	0.0576	0.0028
5	rs386329	2596991	0.9	0.0995502148251544	0.96	0.241969076141015	0.161558297697988	1.06433660493203	0.008	0.0056	0.0698	0.014	0.0529	0.0185	0.0183	0.0335	0.0014	0.0501	0.0489	0.1065	0.0015	0.0544	0.1213	0.0157	0.0168	0.0024	0.0011	0.0191	0.0209	0.1173	0.0354	0.1004	0.0576	0.0028
5	rs75346396	2597720	0.9	0.0995502148251544	0.96	0.241969076141015	0.158236749562442	1.07179020370702	0.008	0.0056	0.0698	0.014	0.0528	0.0186	0.0183	0.0334	0.0014	0.0501	0.0489	0.1064	0.0015	0.0542	0.121	0.0158	0.017	0.0024	0.0011	0.0191	0.0209	0.1173	0.0354	0.1006	0.0575	0.0029
5	rs28548428	2607357	0.9	0.0995502148251544	0.96	0.241969076141015	0.163320940118538	1.34352915236211	0.0082	0.0054	0.0696	0.014	0.0527	0.0186	0.0185	0.0334	0.0016	0.0503	0.0488	0.1059	0.0017	0.0542	0.1209	0.0159	0.017	0.0025	0.0012	0.019	0.0211	0.117	0.0349	0.1012	0.0573	0.003
5	rs76601109	2609533	0.91	0.0827439743829911	0.96	0.241969076141015	0.176263335263472	1.14356526167962	0.0086	0.0055	0.0687	0.014	0.0523	0.0187	0.0186	0.0335	0.002	0.0513	0.0484	0.1044	0.0025	0.0544	0.1199	0.0169	0.0169	0.0027	0.0015	0.0192	0.0208	0.1165	0.035	0.1009	0.0567	0.0036
5	rs16870131	2610660	0.91	0.0827439743829911	0.96	0.241969076141015	0.193660939372128	1.04284122301051	0.0092	0.0057	0.0679	0.0139	0.0517	0.0185	0.0191	0.0338	0.0025	0.0526	0.0479	0.1042	0.0036	0.0546	0.1178	0.0181	0.0169	0.0029	0.0018	0.0194	0.0208	0.1153	0.0352	0.0995	0.0563	0.0045
5	rs434930	2610744	0.91	0.0827439743829911	0.96	0.241969076141015	0.193890587976143	1.06822422450104	0.0092	0.0057	0.0679	0.0139	0.0516	0.0185	0.0191	0.0338	0.0025	0.0526	0.0479	0.1042	0.0036	0.0546	0.1178	0.0181	0.0169	0.0029	0.0019	0.0194	0.0208	0.1153	0.0352	0.0995	0.0562	0.0045
5	rs13361753	2610866	0.91	0.0827439743829911	0.96	0.241969076141015	0.190348493192319	0.993386294648695	0.0093	0.0057	0.0679	0.0139	0.0516	0.0185	0.0191	0.0338	0.0025	0.0525	0.0478	0.1042	0.0036	0.0547	0.1178	0.0181	0.0169	0.0029	0.0019	0.0194	0.0208	0.1153	0.0352	0.0995	0.0562	0.0045
5	rs2004187	2612747	0.91	0.0827439743829911	0.96	0.241969076141015	0.226025279329845	1.31707697458489	0.0093	0.0056	0.0677	0.014	0.0514	0.0185	0.0191	0.0337	0.0026	0.0525	0.0478	0.1043	0.0037	0.0548	0.1175	0.0182	0.0169	0.0029	0.0019	0.0193	0.0208	0.1154	0.0352	0.0994	0.0561	0.0046
5	rs12188914	2616497	0.91	0.0827439743829911	0.96	0.241969076141015	0.333290591223936	1.33172423804387	0.0093	0.0057	0.0677	0.0143	0.0516	0.0187	0.0192	0.0337	0.0028	0.0525	0.0477	0.1037	0.0038	0.0548	0.1166	0.0183	0.017	0.003	0.0019	0.0193	0.0208	0.1155	0.0352	0.0989	0.0558	0.0049
5	rs76988331	2621260	0.92	0.0682081798453755	0.95	0.274028283204826	0.350869497116434	1.1812517185806	0.0093	0.0057	0.0676	0.0144	0.0516	0.0188	0.0192	0.0337	0.0029	0.0526	0.0477	0.1035	0.0039	0.0547	0.1162	0.0184	0.0171	0.0031	0.002	0.0193	0.0208	0.1155	0.0352	0.0987	0.0557	0.005
5	rs17659847	2623883	0.92	0.0682081798453755	0.95	0.274028283204826	0.351186710845748	1.07130380300568	0.0094	0.0057	0.0676	0.0146	0.0517	0.019	0.0193	0.0338	0.003	0.0526	0.0476	0.1032	0.004	0.0547	0.1157	0.0185	0.0172	0.0031	0.002	0.0193	0.0208	0.1156	0.0353	0.0984	0.0556	0.0051
5	rs6864728	2627030	0.92	0.0682081798453755	0.95	0.274028283204826	0.415092275542764	1.13553014906197	0.0095	0.0058	0.0672	0.0146	0.0516	0.0191	0.0193	0.0337	0.0031	0.0526	0.0476	0.1028	0.0041	0.055	0.1154	0.0186	0.0173	0.0032	0.0021	0.0194	0.0208	0.1157	0.0352	0.0982	0.0554	0.0053
5	rs76168713	2627538	0.92	0.0682081798453755	0.95	0.274028283204826	0.847759842391131	0.792609954370469	0.0098	0.0059	0.0664	0.0151	0.0513	0.0198	0.0199	0.0329	0.0034	0.053	0.0477	0.1015	0.0045	0.0546	0.1131	0.0194	0.0177	0.0036	0.0022	0.0201	0.0208	0.1155	0.0354	0.0978	0.0547	0.0061
5	rs437272	2627822	0.92	0.0682081798453755	0.94	0.308944172156586	0.981858088022839	0.539656093393542	0.01	0.0059	0.0658	0.0154	0.0512	0.0202	0.0203	0.0325	0.0037	0.0532	0.0478	0.1007	0.0048	0.0545	0.1118	0.0199	0.018	0.0039	0.0022	0.0205	0.0208	0.1153	0.0355	0.0975	0.0545	0.0066
5	rs75847388	2629282	0.93	0.0557421353933153	0.94	0.308944172156586	1.80070409061604	0.22875138966079	0.0106	0.0062	0.0628	0.0171	0.0513	0.0223	0.022	0.0322	0.0046	0.0527	0.0482	0.0981	0.0055	0.054	0.1074	0.0218	0.0195	0.0048	0.0025	0.0209	0.0209	0.1116	0.0376	0.0961	0.0535	0.0079
5	rs6874890	2630581	0.93	0.0557421353933153	0.94	0.308944172156586	3.15147443711053	0.333491272199191	0.0112	0.0063	0.0619	0.0184	0.0509	0.0232	0.023	0.0317	0.0053	0.053	0.0486	0.0965	0.006	0.0535	0.1038	0.0225	0.0207	0.0055	0.0027	0.0209	0.0209	0.111	0.0386	0.0947	0.0524	0.009
5	rs323666	2630823	0.93	0.0557421353933153	0.94	0.308944172156586	3.24765845293887	0.362553297578656	0.0111	0.0064	0.062	0.0184	0.051	0.0231	0.023	0.0316	0.0055	0.0533	0.0486	0.0963	0.0061	0.0534	0.104	0.0221	0.0208	0.0056	0.0028	0.0209	0.021	0.111	0.039	0.0938	0.0523	0.0091
5	rs79409693	2631667	0.93	0.0557421353933153	0.95	0.274028283204826	3.2211225874686	0.420966422415988	0.0112	0.0065	0.0622	0.0186	0.0505	0.023	0.0232	0.0313	0.0058	0.0529	0.0487	0.0962	0.0064	0.0535	0.103	0.0223	0.0211	0.0058	0.003	0.0209	0.0211	0.1111	0.0394	0.0934	0.0522	0.0093
5	rs75279790	2632310	0.93	0.0557421353933153	0.95	0.274028283204826	3.18566698609062	0.478003578506947	0.0113	0.0066	0.0624	0.0187	0.0501	0.0229	0.0232	0.031	0.006	0.0525	0.0488	0.0962	0.0066	0.0536	0.1024	0.0224	0.0213	0.006	0.0031	0.0208	0.0211	0.1113	0.0396	0.0929	0.0521	0.0094
5	rs72723020	2632579	0.93	0.0557421353933153	0.95	0.274028283204826	3.19426367425879	0.497886361064351	0.0114	0.0066	0.0624	0.0188	0.05	0.0228	0.0232	0.0309	0.0061	0.0524	0.0488	0.0962	0.0067	0.0536	0.1021	0.0224	0.0214	0.006	0.0032	0.0208	0.0211	0.1115	0.0397	0.0927	0.052	0.0095
5	rs2259	2635400	0.91	0.0827439743829911	0.95	0.274028283204826	3.41286100332007	0.818802696579419	0.0119	0.0069	0.0624	0.0195	0.0493	0.0224	0.0234	0.0292	0.0069	0.0506	0.0492	0.0968	0.0075	0.0533	0.0991	0.0224	0.0224	0.0068	0.0036	0.021	0.0205	0.1135	0.0408	0.0903	0.0522	0.01
5	rs921128	2637300	0.91	0.0827439743829911	0.95	0.274028283204826	3.30687591359362	0.828497713600173	0.012	0.007	0.0624	0.0196	0.0489	0.0222	0.0233	0.0288	0.007	0.0508	0.0491	0.0971	0.0076	0.0533	0.0997	0.0223	0.0224	0.0068	0.0037	0.0211	0.0198	0.1134	0.0411	0.0906	0.0522	0.01
5	rs13189298	2639964	0.91	0.0827439743829911	0.95	0.274028283204826	3.278522411837	0.851056607527899	0.012	0.007	0.0622	0.0196	0.0488	0.0221	0.0233	0.0292	0.0071	0.0508	0.049	0.0972	0.0076	0.0534	0.0998	0.0223	0.0224	0.0069	0.0038	0.0211	0.0195	0.1133	0.0413	0.0908	0.0523	0.0099
5	rs323654	2640771	0.91	0.0827439743829911	0.98	0.18597139562509	3.34309687961689	0.876545028826448	0.012	0.007	0.0621	0.0197	0.0487	0.0222	0.0233	0.0291	0.0072	0.0508	0.0491	0.0972	0.0076	0.0535	0.0997	0.0224	0.0224	0.0069	0.0038	0.0211	0.0193	0.1133	0.0414	0.0908	0.0523	0.0099
5	rs434848	2640901	0.91	0.0827439743829911	0.98	0.18597139562509	3.35636657597143	0.884658766844419	0.012	0.007	0.0621	0.0197	0.0487	0.0222	0.0234	0.0291	0.0072	0.0508	0.0491	0.0972	0.0076	0.0535	0.0997	0.0224	0.0224	0.0069	0.0038	0.0211	0.0193	0.1133	0.0414	0.0908	0.0523	0.0099
5	rs34175269	2644305	0.91	0.0827439743829911	0.98	0.18597139562509	3.33737725177333	0.891536099090879	0.012	0.007	0.0621	0.0198	0.0487	0.0221	0.0235	0.029	0.0072	0.0508	0.0491	0.0972	0.0076	0.0534	0.0997	0.0224	0.0223	0.0069	0.0038	0.021	0.0193	0.1133	0.0415	0.0909	0.0524	0.0099
5	rs12186830	2647306	0.91	0.0827439743829911	1	0.139999700676332	3.34140670348402	0.892161847032929	0.012	0.007	0.0621	0.0198	0.0487	0.0221	0.0235	0.029	0.0072	0.0508	0.0491	0.0972	0.0075	0.0534	0.0997	0.0224	0.0222	0.0069	0.0038	0.021	0.0192	0.1133	0.0415	0.0909	0.0525	0.0099
5	rs36044665	2654024	0.91	0.0827439743829911	1	0.139999700676332	3.26275726150495	0.821877882576639	0.0119	0.007	0.0622	0.0199	0.0487	0.0221	0.0236	0.0288	0.0071	0.0508	0.049	0.0974	0.0072	0.0534	0.0996	0.0223	0.0221	0.0069	0.0038	0.021	0.0191	0.1136	0.0418	0.0908	0.0528	0.0098
5	rs7713186	2655116	0.9	0.0995502148251544	1	0.139999700676332	3.35949099781058	0.831117921133743	0.0119	0.0069	0.0621	0.02	0.0488	0.0221	0.0236	0.0287	0.0071	0.0508	0.0489	0.0976	0.0069	0.0535	0.0997	0.0223	0.022	0.0069	0.0038	0.021	0.019	0.1138	0.0419	0.0909	0.0528	0.0098
5	rs17609095	2656693	0.9	0.0995502148251544	1	0.139999700676332	3.17810224909813	0.792152052080661	0.0119	0.0069	0.0622	0.02	0.0488	0.022	0.0236	0.0286	0.007	0.0507	0.0489	0.0977	0.0069	0.0535	0.0994	0.0223	0.022	0.007	0.0038	0.021	0.019	0.1138	0.0419	0.091	0.0528	0.0097
5	rs16870255	2657580	0.9	0.0995502148251544	1	0.139999700676332	3.20132559474216	0.812966541427064	0.0118	0.007	0.0623	0.02	0.0486	0.022	0.0236	0.0286	0.0071	0.0507	0.0487	0.0977	0.0069	0.0535	0.0994	0.0223	0.022	0.007	0.0038	0.021	0.019	0.1138	0.0419	0.091	0.0531	0.0097
5	rs114327781	2657875	0.9	0.0995502148251544	0.99	0.161794913519683	3.1773332417537	0.795816848938744	0.0118	0.007	0.0623	0.02	0.0486	0.022	0.0236	0.0286	0.0071	0.0507	0.0487	0.0977	0.0069	0.0535	0.0994	0.0223	0.022	0.007	0.0038	0.021	0.019	0.1138	0.0419	0.091	0.0532	0.0097
5	rs1868039	2659543	0.9	0.0995502148251544	0.99	0.161794913519683	3.10719550788186	0.797956309642194	0.0118	0.0069	0.0623	0.02	0.0486	0.022	0.0235	0.0287	0.0071	0.0506	0.0487	0.0977	0.0069	0.0535	0.0995	0.0223	0.0221	0.0071	0.0038	0.021	0.019	0.1138	0.0419	0.091	0.0533	0.0097
5	rs78729756	2661302	0.9	0.0995502148251544	0.99	0.161794913519683	2.77824641263229	0.747858225249419	0.0117	0.0069	0.0623	0.0199	0.0484	0.022	0.0234	0.0287	0.007	0.0503	0.0486	0.0982	0.0068	0.0538	0.0997	0.0222	0.022	0.0071	0.0038	0.0209	0.0192	0.1139	0.0419	0.0906	0.0536	0.0096
5	rs7732655	2663888	0.9	0.0995502148251544	0.99	0.161794913519683	2.08939877248618	0.667462209667428	0.0114	0.0068	0.0624	0.0196	0.0477	0.0218	0.0229	0.0295	0.0068	0.05	0.0482	0.1001	0.0065	0.054	0.1003	0.0219	0.022	0.0072	0.0039	0.0205	0.02	0.1142	0.0419	0.0896	0.0545	0.0091
5	rs2937761	2664245	0.9	0.0995502148251544	0.99	0.161794913519683	1.88319181270492	0.599811574491237	0.0111	0.0068	0.0628	0.0196	0.0475	0.0219	0.0227	0.0296	0.0067	0.0499	0.0481	0.1004	0.0064	0.0542	0.1006	0.0218	0.0216	0.0071	0.0039	0.0201	0.0203	0.1149	0.0418	0.0894	0.0546	0.009
5	rs72723041	2664711	0.9	0.0995502148251544	0.99	0.161794913519683	1.76472542502771	0.550439091075101	0.011	0.0068	0.0629	0.0196	0.0473	0.0219	0.0227	0.0295	0.0066	0.0497	0.0481	0.1009	0.0063	0.0543	0.1008	0.0216	0.0216	0.0071	0.0039	0.0201	0.0204	0.1153	0.0418	0.0894	0.0546	0.0089
5	rs6858993	2665010	0.9	0.0995502148251544	0.99	0.161794913519683	1.64460258903271	0.543291206660004	0.0109	0.0068	0.0631	0.0196	0.0471	0.0219	0.0227	0.0295	0.0064	0.0497	0.0481	0.1012	0.0063	0.0544	0.1009	0.0216	0.0215	0.007	0.0039	0.02	0.0204	0.1156	0.0417	0.0892	0.0548	0.0088
5	rs76263266	2667501	0.9	0.0995502148251544	0.98	0.18597139562509	0.900426252240996	0.394993406185549	0.0105	0.0067	0.0647	0.0195	0.0463	0.0214	0.0226	0.0297	0.0058	0.0486	0.048	0.1026	0.006	0.0545	0.1019	0.021	0.021	0.0065	0.0037	0.0202	0.0211	0.1179	0.0418	0.0881	0.0548	0.0081
5	rs11749449	2668520	0.9	0.0995502148251544	0.98	0.18597139562509	0.646805461840427	0.305269117735672	0.0102	0.0067	0.0654	0.0194	0.0456	0.021	0.0227	0.0298	0.0055	0.048	0.048	0.1032	0.0058	0.0545	0.1025	0.0206	0.0207	0.0063	0.0036	0.0203	0.0215	0.1189	0.0418	0.0882	0.0549	0.0076
5	rs79009010	2669244	0.9	0.0995502148251544	0.98	0.18597139562509	0.334681719711798	0.250032123118875	0.0097	0.0068	0.0667	0.0192	0.0448	0.0203	0.0226	0.03	0.005	0.0476	0.0479	0.1043	0.0055	0.0545	0.1033	0.02	0.0203	0.0058	0.0035	0.0207	0.0222	0.1198	0.0419	0.0886	0.0551	0.0069
5	rs62328822	2669412	0.9	0.0995502148251544	0.97	0.212655582583661	0.279339906720477	0.214587631989389	0.0095	0.0069	0.0671	0.0192	0.0445	0.0201	0.0225	0.03	0.0048	0.0474	0.0477	0.1046	0.0054	0.0545	0.1035	0.0198	0.0202	0.0056	0.0034	0.0209	0.0225	0.12	0.0421	0.0888	0.0552	0.0066
5	rs77747317	2673533	0.87	0.165571370278195	0.97	0.212655582583661	0.164502263511014	0.208518330387041	0.0091	0.0074	0.0705	0.0194	0.0429	0.0194	0.0221	0.0288	0.0035	0.0448	0.0469	0.1074	0.0044	0.0536	0.1051	0.0182	0.019	0.0046	0.0029	0.0212	0.0241	0.1232	0.0436	0.0901	0.0562	0.0046
5	rs10054312	2674526	0.87	0.165571370278195	0.97	0.212655582583661	0.145614499501498	0.208518330387041	0.0091	0.0074	0.0705	0.0194	0.0429	0.0194	0.0221	0.0288	0.0035	0.0447	0.0471	0.1075	0.0044	0.0536	0.1051	0.018	0.019	0.0046	0.0029	0.0213	0.0242	0.1232	0.0436	0.0901	0.0563	0.0046
5	rs72723050	2677278	0.87	0.165571370278195	0.98	0.18597139562509	0.147664217270772	0.216301608967598	0.009	0.0074	0.0702	0.0194	0.0428	0.0195	0.0222	0.0289	0.0034	0.0448	0.0473	0.1078	0.0044	0.0536	0.1049	0.0178	0.019	0.0046	0.0029	0.0212	0.0243	0.1233	0.0439	0.0901	0.0562	0.0044
5	rs7704762	2679511	0.87	0.165571370278195	0.98	0.18597139562509	0.143453330621956	0.21223826975051	0.0089	0.0074	0.0702	0.0194	0.0425	0.0195	0.0222	0.029	0.0034	0.0447	0.0474	0.1083	0.0043	0.0536	0.1049	0.0178	0.019	0.0045	0.0029	0.0212	0.0244	0.1237	0.0439	0.0901	0.056	0.0044
5	rs62328830	2682715	0.87	0.165571370278195	0.97	0.212655582583661	0.144225267121447	0.210109919967117	0.0089	0.0075	0.0703	0.0193	0.0424	0.0195	0.0222	0.029	0.0033	0.0448	0.0473	0.1085	0.0043	0.0533	0.105	0.0177	0.019	0.0045	0.0029	0.0212	0.0244	0.1238	0.044	0.0901	0.0559	0.0043
5	rs13170001	2685550	0.87	0.165571370278195	0.98	0.18597139562509	0.142332017340733	0.215336944165473	0.0089	0.0075	0.0705	0.0192	0.0423	0.0193	0.0222	0.0291	0.0033	0.0449	0.0473	0.1087	0.0043	0.0533	0.1052	0.0177	0.0189	0.0044	0.0029	0.0211	0.0243	0.1239	0.0441	0.0901	0.0559	0.0043
5	rs2962614	2690240	0.86	0.193417951625055	0.98	0.18597139562509	0.1069089828395	0.231049213389563	0.0086	0.0078	0.0708	0.0188	0.0429	0.0184	0.0215	0.0293	0.0032	0.0448	0.0471	0.1104	0.0044	0.0522	0.1057	0.0171	0.0188	0.0043	0.0033	0.0212	0.0244	0.1247	0.0436	0.091	0.0553	0.0041
5	rs77144848	2693602	0.86	0.193417951625055	0.98	0.18597139562509	0.133796590447831	0.221362252082895	0.0085	0.0079	0.0709	0.0189	0.043	0.0182	0.0215	0.0291	0.0033	0.0449	0.047	0.111	0.0044	0.0518	0.1055	0.0169	0.0187	0.0042	0.0034	0.0211	0.0246	0.1249	0.0437	0.0911	0.0553	0.0041
5	rs1874637	2694068	0.86	0.193417951625055	0.98	0.18597139562509	0.158168690470311	0.251719950842985	0.0085	0.0079	0.0706	0.0189	0.043	0.0182	0.0215	0.0291	0.0033	0.045	0.047	0.111	0.0044	0.0518	0.1055	0.0169	0.0187	0.0042	0.0035	0.0212	0.0245	0.125	0.044	0.0911	0.0553	0.0041
5	rs10079610	2694684	0.86	0.193417951625055	0.99	0.161794913519683	0.168852858450763	0.264091538497001	0.0086	0.0079	0.0705	0.0189	0.043	0.0182	0.0215	0.0291	0.0033	0.0449	0.047	0.111	0.0044	0.0518	0.1055	0.0169	0.0187	0.0042	0.0035	0.0211	0.0246	0.1251	0.0443	0.0911	0.0553	0.0041
5	rs11750155	2696353	0.86	0.193417951625055	0.99	0.161794913519683	0.181122236654324	0.253750074403435	0.0086	0.0079	0.0704	0.0189	0.043	0.0181	0.0215	0.0288	0.0033	0.0448	0.047	0.111	0.0042	0.0518	0.1057	0.0169	0.0187	0.0042	0.0034	0.0211	0.0246	0.1253	0.0444	0.0911	0.0553	0.004
5	rs78383867	2697371	0.86	0.193417951625055	0.99	0.161794913519683	0.163806763878607	0.239205107862415	0.0086	0.0079	0.0705	0.0189	0.043	0.0181	0.0215	0.0288	0.0033	0.0448	0.0469	0.111	0.0042	0.0518	0.1059	0.0169	0.0187	0.0042	0.0033	0.0211	0.0246	0.1253	0.0444	0.0911	0.0551	0.004
5	rs875221	2699110	0.86	0.193417951625055	0.98	0.18597139562509	0.159909578894216	0.245884239650522	0.0086	0.0079	0.0704	0.0189	0.043	0.0181	0.0214	0.0289	0.0033	0.0447	0.0468	0.111	0.0042	0.0518	0.1057	0.0169	0.0187	0.0042	0.0033	0.0211	0.0246	0.1254	0.0445	0.0912	0.0551	0.0039
5	rs76890705	2703314	0.86	0.193417951625055	0.98	0.18597139562509	0.162801352189554	0.27236458532069	0.0085	0.0084	0.0703	0.0189	0.043	0.0181	0.0212	0.0291	0.0033	0.0443	0.0467	0.1113	0.0044	0.0516	0.1059	0.0167	0.0184	0.0043	0.0033	0.0212	0.0248	0.1254	0.0445	0.0911	0.0554	0.0036
5	rs78804414	2707454	0.86	0.193417951625055	0.97	0.212655582583661	0.164328226937805	0.282582462987247	0.0085	0.0087	0.0701	0.0188	0.0429	0.0182	0.0211	0.0292	0.0033	0.0441	0.0465	0.1113	0.0045	0.0515	0.1061	0.0167	0.0183	0.0044	0.0033	0.0212	0.0249	0.1254	0.0445	0.0911	0.0556	0.0035
5	rs80012401	2711187	0.86	0.193417951625055	0.97	0.212655582583661	0.183821609560171	0.295396910593623	0.0085	0.009	0.07	0.0188	0.0431	0.0181	0.021	0.0292	0.0033	0.0441	0.0464	0.1115	0.0046	0.0516	0.1061	0.0167	0.0182	0.0044	0.0032	0.0213	0.025	0.125	0.0444	0.0912	0.0556	0.0034
5	rs72643728	2711835	0.86	0.193417951625055	0.97	0.212655582583661	0.202182947007061	0.319106437253525	0.0085	0.0091	0.0699	0.0189	0.0433	0.0179	0.0209	0.0294	0.0033	0.0441	0.0462	0.1116	0.0046	0.0516	0.1058	0.0166	0.0182	0.0043	0.0032	0.0213	0.0251	0.1249	0.0445	0.0912	0.0561	0.0033
5	rs2962586	2712943	0.86	0.193417951625055	0.97	0.212655582583661	0.249678176095125	0.361925085211173	0.0085	0.0092	0.0697	0.019	0.0436	0.0176	0.0204	0.0296	0.0033	0.0439	0.0461	0.1119	0.0044	0.0521	0.1054	0.0164	0.018	0.0042	0.0031	0.0214	0.0251	0.1248	0.0446	0.0913	0.057	0.0031
5	rs77670785	2714372	0.86	0.193417951625055	0.97	0.212655582583661	0.241331878037124	0.36167388691538	0.0085	0.0092	0.0696	0.019	0.0437	0.0175	0.0203	0.0296	0.0032	0.0439	0.0461	0.1118	0.0044	0.0523	0.1051	0.0162	0.0181	0.0043	0.0032	0.0214	0.0251	0.1246	0.0446	0.0918	0.0571	0.003
5	rs77233276	2717079	0.86	0.193417951625055	0.97	0.212655582583661	0.242372059708267	0.358538097631112	0.0085	0.0091	0.0694	0.0189	0.0438	0.0174	0.0201	0.0296	0.003	0.0441	0.046	0.1118	0.0043	0.0525	0.1046	0.016	0.0183	0.0043	0.0033	0.0215	0.025	0.1246	0.0446	0.0928	0.0571	0.003
5	rs2935646	2718514	0.86	0.193417951625055	0.96	0.241969076141015	0.23912967640998	0.351044096756812	0.0085	0.0091	0.0692	0.0189	0.0438	0.0174	0.0201	0.0296	0.0029	0.0442	0.0461	0.1117	0.0043	0.0526	0.1047	0.0159	0.0184	0.0044	0.0033	0.0215	0.025	0.1247	0.0444	0.093	0.0571	0.003
5	rs72643732	2720113	0.85	0.2244882202137	0.96	0.241969076141015	0.235996884972678	0.337670290038241	0.0085	0.0091	0.0693	0.0189	0.0438	0.0173	0.0201	0.0296	0.0029	0.0441	0.046	0.1118	0.0043	0.0526	0.1047	0.0159	0.0185	0.0044	0.0034	0.0215	0.025	0.1247	0.0442	0.0931	0.0571	0.003
5	rs74486975	2720142	0.85	0.2244882202137	0.96	0.241969076141015	0.235868628474484	0.33742404712262	0.0085	0.0091	0.0693	0.0189	0.0438	0.0173	0.0201	0.0296	0.0029	0.0441	0.046	0.1118	0.0043	0.0526	0.1047	0.0159	0.0185	0.0044	0.0034	0.0215	0.025	0.1247	0.0442	0.0931	0.0571	0.003
5	rs77838214	2721028	0.86	0.193417951625055	0.96	0.241969076141015	0.242198524965616	0.339272138323189	0.0085	0.009	0.0693	0.0189	0.0438	0.0173	0.02	0.0296	0.0028	0.0441	0.046	0.1118	0.0043	0.0526	0.1046	0.0159	0.0185	0.0044	0.0034	0.0215	0.025	0.1247	0.0442	0.0932	0.0571	0.003
5	rs77503399	2722474	0.86	0.193417951625055	0.96	0.241969076141015	0.243588719182953	0.338532550552452	0.0085	0.009	0.0694	0.0188	0.0438	0.0173	0.02	0.0296	0.0028	0.044	0.046	0.1118	0.0043	0.0526	0.1045	0.0158	0.0186	0.0044	0.0034	0.0215	0.025	0.1248	0.0441	0.0933	0.0571	0.003
5	rs6865636	2724231	0.86	0.193417951625055	0.96	0.241969076141015	0.201399592343239	0.273404264652528	0.0089	0.0088	0.0707	0.0179	0.0448	0.0166	0.0196	0.0301	0.0027	0.0441	0.0455	0.1131	0.0044	0.0522	0.1028	0.0144	0.0196	0.0049	0.004	0.0215	0.0245	0.1252	0.0416	0.0952	0.0574	0.0033
5	rs1546198	2725974	0.86	0.193417951625055	0.96	0.241969076141015	0.225858329102914	0.320560769884433	0.0091	0.0087	0.0721	0.017	0.0449	0.0159	0.0197	0.0313	0.0025	0.044	0.0453	0.1122	0.0042	0.0528	0.1031	0.0131	0.0197	0.0049	0.0041	0.0214	0.0242	0.1263	0.0411	0.0956	0.0574	0.0033
5	rs2132868	2726211	0.86	0.193417951625055	0.96	0.241969076141015	0.2259835353307	0.315720605577904	0.0091	0.0087	0.072	0.017	0.0449	0.0159	0.0197	0.0313	0.0025	0.044	0.0453	0.1122	0.0042	0.0528	0.103	0.0131	0.0197	0.0049	0.0041	0.0213	0.0242	0.1262	0.0411	0.0957	0.0574	0.0034
5	rs2935616	2726397	0.86	0.193417951625055	0.94	0.308944172156586	0.217680232755973	0.317291270484632	0.0091	0.0087	0.0719	0.0169	0.0451	0.0159	0.0198	0.0313	0.0026	0.044	0.0454	0.1119	0.0042	0.053	0.103	0.0131	0.0197	0.0049	0.0041	0.0213	0.0242	0.126	0.041	0.0958	0.0574	0.0034
5	rs16870367	2730187	0.86	0.193417951625055	0.94	0.308944172156586	0.200227794664097	0.32627560388876	0.0092	0.0087	0.0721	0.0166	0.0456	0.0156	0.0194	0.0312	0.0028	0.0442	0.0454	0.1115	0.0042	0.053	0.1029	0.0136	0.0196	0.0048	0.0044	0.0212	0.0241	0.1259	0.041	0.0957	0.0575	0.0035
5	rs77421107	2733332	0.86	0.193417951625055	0.92	0.387761932740255	0.201086733454128	0.3270072889463	0.0092	0.0087	0.0724	0.0166	0.0457	0.0156	0.0194	0.0311	0.0028	0.0442	0.0454	0.1115	0.0042	0.053	0.1029	0.0137	0.0196	0.0048	0.0044	0.0212	0.0241	0.1256	0.0409	0.0957	0.0575	0.0035
5	rs924216	2733632	0.86	0.193417951625055	0.92	0.387761932740255	0.198671435885925	0.327251290698633	0.0092	0.0087	0.0724	0.0166	0.0457	0.0156	0.0194	0.0312	0.0028	0.0442	0.0453	0.1115	0.0042	0.0531	0.103	0.0137	0.0196	0.0048	0.0044	0.0212	0.0241	0.1256	0.041	0.0957	0.0574	0.0035
5	rs78492400	2734020	0.86	0.193417951625055	0.92	0.387761932740255	0.19874908991839	0.326519445512793	0.0092	0.0087	0.0724	0.0166	0.0457	0.0155	0.0194	0.0312	0.0028	0.0442	0.0453	0.1115	0.0042	0.0531	0.103	0.0137	0.0196	0.0048	0.0044	0.0212	0.0241	0.1256	0.041	0.0957	0.0574	0.0035
5	rs2962567	2739230	0.86	0.193417951625055	0.92	0.387761932740255	0.179140242449081	0.351044096756812	0.0093	0.0084	0.0721	0.0159	0.0458	0.0148	0.0191	0.031	0.0031	0.0443	0.0453	0.1118	0.0044	0.0531	0.1037	0.0135	0.0191	0.0048	0.0045	0.0216	0.0238	0.1255	0.0403	0.0975	0.0574	0.0036
5	rs79697293	2742166	0.86	0.193417951625055	0.91	0.431857736337621	0.209390717007367	0.363810649356654	0.0093	0.0083	0.072	0.0158	0.0461	0.0144	0.0191	0.0309	0.0031	0.0446	0.0458	0.1122	0.0044	0.0534	0.1034	0.0134	0.019	0.0043	0.0046	0.0219	0.0231	0.1254	0.0404	0.0978	0.0574	0.0037
5	rs4391173	2743845	0.87	0.165571370278195	0.91	0.431857736337621	0.199059878587827	0.376451481525847	0.0094	0.0082	0.0717	0.0157	0.0462	0.0145	0.0188	0.0308	0.0031	0.0446	0.0459	0.1122	0.0044	0.0535	0.1038	0.0132	0.0189	0.0042	0.0046	0.022	0.0227	0.1254	0.0404	0.098	0.0574	0.0038
5	rs1122449	2743966	0.87	0.165571370278195	0.91	0.431857736337621	0.198904449745448	0.368347305400649	0.0094	0.0082	0.0717	0.0157	0.0462	0.0145	0.0188	0.0306	0.0031	0.0446	0.0462	0.1123	0.0044	0.0534	0.1038	0.0132	0.0189	0.0042	0.0046	0.022	0.0226	0.1254	0.0403	0.098	0.0574	0.0038
5	rs11432	2747127	0.87	0.165571370278195	0.91	0.431857736337621	0.192705742387174	0.342977075173033	0.0093	0.0075	0.0715	0.0157	0.0461	0.0145	0.0193	0.031	0.0031	0.0444	0.0464	0.1127	0.0045	0.0531	0.1042	0.0131	0.0191	0.0043	0.0046	0.0221	0.0222	0.1261	0.04	0.0981	0.0567	0.0038
5	rs76906087	2749057	0.87	0.165571370278195	0.91	0.431857736337621	0.191069112979028	0.339642107574967	0.0093	0.0074	0.0714	0.0155	0.0464	0.0143	0.0194	0.0313	0.0032	0.0444	0.0465	0.1127	0.0045	0.0527	0.1049	0.0128	0.0191	0.0045	0.0046	0.0222	0.0215	0.1265	0.0399	0.0977	0.0566	0.0039
5	rs1995106	2757920	0.89	0.118826527661215	0.91	0.431857736337621	0.218867498865914	0.467198311908208	0.009	0.0078	0.072	0.0139	0.0485	0.0136	0.0197	0.0322	0.0039	0.0451	0.0476	0.1103	0.0046	0.0517	0.1044	0.0127	0.0188	0.0051	0.0048	0.023	0.0205	0.1272	0.0389	0.0977	0.0556	0.0042
5	rs1391121	2758979	0.89	0.118826527661215	0.91	0.431857736337621	0.225441254193203	0.493374143807503	0.0093	0.0078	0.0721	0.0137	0.0486	0.0136	0.0197	0.0323	0.0042	0.0453	0.0481	0.1098	0.0046	0.0511	0.1046	0.0126	0.0187	0.0052	0.0049	0.023	0.0203	0.127	0.039	0.0975	0.0557	0.0042
5	rs56142455	2762012	0.9	0.0995502148251544	0.9	0.479198205640863	0.272078659578787	0.613752938200337	0.0095	0.0081	0.0722	0.0132	0.0489	0.0135	0.0199	0.0325	0.0043	0.0455	0.0482	0.1085	0.0048	0.0513	0.104	0.0129	0.0188	0.0055	0.0049	0.0231	0.0211	0.1271	0.039	0.0962	0.0557	0.0044
5	rs74759261	2767263	0.92	0.0682081798453755	0.91	0.431857736337621	0.45919589451922	1.22745775414255	0.0098	0.0094	0.0713	0.0115	0.0513	0.012	0.0186	0.032	0.0049	0.0461	0.0483	0.1084	0.0055	0.0523	0.1013	0.0128	0.0183	0.0065	0.0052	0.0238	0.0215	0.1292	0.0379	0.0921	0.0571	0.0053
5	rs12521967	2770692	0.91	0.0827439743829911	0.91	0.431857736337621	0.414919604149463	1.15621254494891	0.0099	0.0095	0.0713	0.0115	0.0514	0.0119	0.0185	0.032	0.0049	0.0459	0.0484	0.1085	0.0055	0.0524	0.1013	0.0128	0.0183	0.0066	0.0053	0.0239	0.0215	0.1292	0.0379	0.092	0.0572	0.0054
5	rs77090404	2772017	0.91	0.0827439743829911	0.91	0.431857736337621	0.399300559839209	1.17086196591285	0.0099	0.0095	0.0714	0.0115	0.0514	0.0119	0.0184	0.032	0.005	0.0459	0.0484	0.1085	0.0055	0.0524	0.1013	0.0128	0.0183	0.0066	0.0052	0.0239	0.0215	0.1293	0.0379	0.0922	0.057	0.0054
5	rs57423992	2772393	0.91	0.0827439743829911	0.91	0.431857736337621	0.394965428097133	1.16970856478176	0.0099	0.0095	0.0714	0.0115	0.0514	0.0119	0.0184	0.032	0.005	0.0459	0.0484	0.1085	0.0055	0.0524	0.1012	0.0128	0.0183	0.0066	0.0052	0.0239	0.0215	0.1293	0.0379	0.0922	0.057	0.0054
5	rs58183339	2776310	0.91	0.0827439743829911	0.91	0.431857736337621	0.499218691536251	1.26578022199153	0.0099	0.0096	0.0713	0.0111	0.0515	0.0117	0.0184	0.0319	0.005	0.0461	0.0482	0.108	0.0055	0.0525	0.1013	0.0126	0.0184	0.0067	0.0053	0.024	0.0217	0.1294	0.0381	0.0921	0.057	0.0056
5	rs11741201	2776401	0.91	0.0827439743829911	0.91	0.431857736337621	0.501805336830488	1.27330188318469	0.0099	0.0096	0.0713	0.0111	0.0515	0.0117	0.0183	0.0319	0.005	0.0462	0.0481	0.1082	0.0055	0.0525	0.1012	0.0125	0.0183	0.0067	0.0053	0.024	0.0217	0.1294	0.0381	0.092	0.057	0.0056
5	rs4866492	2776562	0.91	0.0827439743829911	0.92	0.387761932740255	0.503891933039861	1.27263298011828	0.0099	0.0096	0.0711	0.0111	0.0515	0.0117	0.0183	0.0318	0.005	0.0461	0.0481	0.1082	0.0055	0.0524	0.1013	0.0126	0.0184	0.0068	0.0053	0.024	0.0218	0.1294	0.0382	0.0921	0.057	0.0056
5	rs16870417	2777344	0.92	0.0682081798453755	0.92	0.387761932740255	0.526600428400965	1.28484995751465	0.0099	0.0097	0.0711	0.0109	0.0516	0.0116	0.0183	0.0318	0.0051	0.0461	0.0481	0.1082	0.0055	0.0524	0.1012	0.0125	0.0183	0.0067	0.0052	0.024	0.0217	0.1294	0.0382	0.0925	0.057	0.0056
5	rs79904111	2779297	0.92	0.0682081798453755	0.92	0.387761932740255	0.62766260499385	1.32683877806804	0.0099	0.0098	0.0711	0.0109	0.0518	0.0117	0.0183	0.0319	0.0051	0.0462	0.0481	0.108	0.0055	0.0523	0.1011	0.0125	0.0183	0.0067	0.0053	0.0241	0.0217	0.1293	0.0381	0.0922	0.0569	0.0056
5	rs59235048	2788230	0.92	0.0682081798453755	0.92	0.387761932740255	0.787814375566263	1.51313167924658	0.0104	0.0107	0.0713	0.0108	0.0529	0.0123	0.0187	0.0318	0.0053	0.0464	0.0485	0.1067	0.0058	0.0517	0.0994	0.0122	0.0184	0.0072	0.0056	0.0247	0.0219	0.1296	0.0378	0.0901	0.0562	0.0059
5	rs111376689	2796055	0.92	0.0682081798453755	0.91	0.431857736337621	0.878759547331932	1.59260256820325	0.0104	0.0107	0.0714	0.0109	0.0529	0.0124	0.0187	0.0319	0.0054	0.0464	0.0485	0.1058	0.0058	0.0517	0.0994	0.0122	0.0184	0.0074	0.0057	0.0247	0.0219	0.1297	0.0379	0.09	0.0562	0.0061
5	rs7729458	2799100	0.92	0.0682081798453755	0.91	0.431857736337621	0.895337179821725	1.5974601752473	0.0105	0.0107	0.0715	0.0109	0.053	0.0124	0.0187	0.0319	0.0054	0.0464	0.0485	0.1057	0.0058	0.0517	0.0993	0.0122	0.0184	0.0074	0.0057	0.0248	0.0219	0.1296	0.0379	0.0899	0.0563	0.0061
5	rs12523272	2808180	0.92	0.0682081798453755	0.91	0.431857736337621	1.4912950188359	2.21821505745167	0.0111	0.0128	0.072	0.012	0.0542	0.0138	0.0191	0.0325	0.0058	0.0459	0.0485	0.1039	0.0057	0.0515	0.0941	0.0131	0.0193	0.008	0.0063	0.0266	0.0236	0.1278	0.0368	0.0843	0.0574	0.0067
5	rs12716135	2808515	0.92	0.0682081798453755	0.91	0.431857736337621	1.49359993227222	2.20840378192207	0.0111	0.0129	0.072	0.012	0.0542	0.0138	0.0191	0.0325	0.0058	0.0459	0.0485	0.1039	0.0057	0.0515	0.0941	0.0131	0.0193	0.008	0.0063	0.0266	0.0236	0.1278	0.0367	0.0843	0.0574	0.0067
5	rs4866504	2814881	0.92	0.0682081798453755	0.91	0.431857736337621	1.45936226654452	2.16377949080952	0.011	0.0129	0.0719	0.012	0.0541	0.0138	0.0192	0.0325	0.0058	0.046	0.0487	0.1039	0.0057	0.0516	0.0945	0.0131	0.0193	0.0079	0.0063	0.0266	0.0236	0.1279	0.0364	0.084	0.0575	0.0067
5	rs114721202	2820889	0.92	0.0682081798453755	0.92	0.387761932740255	1.3032073567153	1.98114015570912	0.0107	0.0129	0.0734	0.012	0.0542	0.0139	0.0193	0.0325	0.0057	0.0457	0.0488	0.1037	0.0056	0.0521	0.0953	0.0132	0.0193	0.0078	0.006	0.0266	0.0234	0.1275	0.0362	0.0828	0.0576	0.0065
5	rs10038374	2823353	0.91	0.0827439743829911	0.92	0.387761932740255	1.28761837685041	1.9239633068226	0.0103	0.0128	0.0735	0.0121	0.0543	0.0139	0.0192	0.0326	0.0057	0.046	0.0489	0.1033	0.0056	0.0524	0.0952	0.0128	0.0193	0.0078	0.006	0.0266	0.0233	0.1273	0.0363	0.0833	0.0578	0.0065
5	rs72709673	2823942	0.92	0.0682081798453755	0.97	0.212655582583661	1.27654074385168	1.91808018936594	0.0104	0.0128	0.0735	0.012	0.0543	0.0139	0.0192	0.0326	0.0056	0.046	0.049	0.1032	0.0056	0.0524	0.0952	0.0129	0.0193	0.0077	0.006	0.0266	0.0233	0.1274	0.0363	0.0834	0.0578	0.0065
5	rs12518543	2831945	0.92	0.0682081798453755	0.99	0.161794913519683	1.23894622650175	1.90436270879887	0.0105	0.0129	0.0734	0.012	0.0544	0.014	0.0193	0.0325	0.0055	0.046	0.0492	0.103	0.0056	0.0523	0.0949	0.0129	0.0193	0.0077	0.006	0.0266	0.0233	0.1275	0.0362	0.0835	0.0578	0.0065
5	rs11955395	2833039	0.92	0.0682081798453755	1.02	0.103026239636585	1.21122056980773	1.90489689832162	0.0105	0.0128	0.0734	0.012	0.0544	0.0139	0.0193	0.0325	0.0055	0.046	0.0492	0.103	0.0056	0.0524	0.095	0.0129	0.0193	0.0076	0.006	0.0265	0.0233	0.1276	0.0362	0.0835	0.0578	0.0065
5	rs34284242	2834843	0.92	0.0682081798453755	1.02	0.103026239636585	1.16862869639864	1.86826498205397	0.0105	0.0128	0.0734	0.012	0.0544	0.0139	0.0193	0.0325	0.0055	0.0461	0.0493	0.103	0.0056	0.0524	0.0951	0.0129	0.0193	0.0076	0.0059	0.0264	0.0232	0.1276	0.0362	0.0834	0.0578	0.0065
5	rs4866683	2841034	0.92	0.0682081798453755	1.02	0.103026239636585	1.14279930285955	1.71470536591395	0.0104	0.0129	0.0734	0.012	0.0545	0.0138	0.0194	0.0325	0.0056	0.0459	0.0496	0.103	0.0054	0.0525	0.0956	0.0131	0.0192	0.0072	0.0059	0.0258	0.022	0.1285	0.0361	0.0836	0.0578	0.0065
5	rs4866506	2841129	0.92	0.0682081798453755	1.02	0.103026239636585	1.15950797606562	1.65784566751673	0.0104	0.0129	0.0734	0.012	0.0545	0.0139	0.0194	0.0325	0.0054	0.0459	0.0496	0.103	0.0054	0.0525	0.096	0.0131	0.0192	0.0072	0.0059	0.0259	0.022	0.1286	0.0361	0.0837	0.0579	0.0065
5	rs17671764	2844510	0.92	0.0682081798453755	1.02	0.103026239636585	1.18649446802348	1.63553129360015	0.0104	0.0129	0.0734	0.0119	0.0545	0.0139	0.0194	0.0325	0.0054	0.0459	0.0495	0.1029	0.0054	0.0526	0.0959	0.0131	0.0193	0.0071	0.0058	0.0259	0.022	0.1286	0.036	0.0836	0.0579	0.0064
5	rs13180137	2845973	0.92	0.0682081798453755	1.02	0.103026239636585	1.18962035783761	1.63431229932888	0.0104	0.0129	0.0734	0.012	0.0545	0.0139	0.0194	0.0325	0.0054	0.0459	0.0495	0.1029	0.0054	0.0526	0.0959	0.0131	0.0193	0.0071	0.0058	0.0259	0.022	0.1286	0.036	0.0836	0.0579	0.0064
5	rs78491918	2849026	0.92	0.0682081798453755	1.02	0.103026239636585	0.877214632870729	1.56298624753863	0.0105	0.013	0.0729	0.012	0.0548	0.0143	0.0193	0.0326	0.0053	0.0465	0.0494	0.1019	0.0054	0.0537	0.0954	0.0129	0.0199	0.0067	0.0055	0.026	0.0224	0.1288	0.0359	0.0831	0.0585	0.0057
5	rs12658165	2850128	0.91	0.0827439743829911	1.02	0.103026239636585	0.738893032037704	1.34487939838044	0.0104	0.0129	0.0725	0.0122	0.055	0.0148	0.0192	0.0325	0.0052	0.0467	0.0493	0.101	0.0055	0.0553	0.0949	0.0128	0.0208	0.0063	0.0051	0.0259	0.0223	0.1285	0.036	0.0828	0.0589	0.0053
5	rs11740680	2851442	0.89	0.118826527661215	1.03	0.0875760293110768	0.696643734337369	1.2808312048183	0.0105	0.013	0.072	0.0123	0.0561	0.0155	0.0189	0.0325	0.0052	0.0471	0.0493	0.0986	0.0056	0.0577	0.094	0.0127	0.0221	0.0059	0.0045	0.0259	0.0221	0.1269	0.037	0.0826	0.0598	0.0047
5	rs4866687	2851756	0.88	0.140769569262351	1.03	0.0875760293110768	0.776747659681535	1.18917869851086	0.0104	0.0128	0.0728	0.0121	0.0564	0.0157	0.0185	0.0316	0.0053	0.0471	0.048	0.0984	0.0056	0.0579	0.0946	0.0126	0.0222	0.0056	0.0044	0.026	0.0218	0.1282	0.0376	0.0826	0.0599	0.0043
5	rs12655083	2852127	0.88	0.140769569262351	1.03	0.0875760293110768	0.704679930488051	1.14307302064538	0.01	0.0128	0.0736	0.012	0.0564	0.0159	0.018	0.0314	0.0052	0.0468	0.0479	0.0983	0.0058	0.0584	0.0942	0.0124	0.022	0.0054	0.0043	0.0256	0.0212	0.1291	0.0386	0.0836	0.0594	0.0041
5	rs75171705	2857940	0.86	0.193417951625055	1.03	0.0875760293110768	0.604914805397793	1.03832645995559	0.0089	0.0124	0.0771	0.0118	0.0562	0.0162	0.0168	0.0318	0.0049	0.0469	0.0487	0.0996	0.0055	0.0619	0.0934	0.0121	0.0209	0.0046	0.0033	0.0238	0.0194	0.1301	0.0396	0.0847	0.0587	0.0036
5	rs2974636	2860637	0.86	0.193417951625055	1.03	0.0875760293110768	0.57930542996327	1.09893099351671	0.0089	0.0124	0.0772	0.0118	0.0562	0.0163	0.0168	0.0318	0.0049	0.0469	0.0488	0.0997	0.0055	0.0619	0.0934	0.0121	0.0209	0.0046	0.0033	0.0238	0.0194	0.1301	0.0396	0.0847	0.0587	0.0036
5	rs72709698	2863449	0.86	0.193417951625055	1.03	0.0875760293110768	0.606018861233078	1.11916409967574	0.0089	0.0124	0.0772	0.0118	0.0563	0.0163	0.0168	0.0319	0.0049	0.0469	0.0489	0.0998	0.0055	0.0619	0.0933	0.0118	0.0209	0.0046	0.0033	0.0237	0.0193	0.1305	0.0396	0.0846	0.0589	0.0035
5	rs115540740	2863938	0.86	0.193417951625055	1.03	0.0875760293110768	0.608437217211711	1.12227030633814	0.0089	0.0124	0.0772	0.0118	0.0563	0.0163	0.0168	0.0319	0.0049	0.0469	0.0489	0.0999	0.0055	0.0619	0.0932	0.0118	0.0209	0.0046	0.0033	0.0237	0.0193	0.1305	0.0396	0.0846	0.0589	0.0035
5	Affx-36898515	2864736	0.86	0.193417951625055	1.03	0.0875760293110768	0.611345097092478	1.12292444523038	0.0089	0.0124	0.0774	0.0118	0.0562	0.0163	0.0168	0.0319	0.0049	0.0469	0.0489	0.0999	0.0055	0.0619	0.0932	0.0117	0.0209	0.0046	0.0033	0.0237	0.0193	0.1306	0.0396	0.0846	0.0589	0.0036
5	rs6884970	2865272	0.86	0.193417951625055	1.03	0.0875760293110768	0.628083590905988	1.11720309777772	0.0089	0.0124	0.0774	0.0118	0.0562	0.0163	0.0169	0.0319	0.0049	0.0469	0.0488	0.0999	0.0055	0.0619	0.0931	0.0116	0.0209	0.0046	0.0033	0.0237	0.0193	0.1307	0.0397	0.0844	0.0589	0.0035
5	rs72709701	2869403	0.85	0.2244882202137	1.03	0.0875760293110768	0.608921420685471	1.44797371385071	0.0091	0.0123	0.0775	0.0118	0.057	0.0162	0.0163	0.0317	0.0048	0.0471	0.0495	0.1004	0.0055	0.0616	0.0931	0.0118	0.0203	0.0043	0.0031	0.024	0.0192	0.1303	0.0405	0.0841	0.0585	0.0034
5	rs1024029	2869505	0.85	0.2244882202137	1.04	0.0739648219953096	0.610305836139803	1.47038416272046	0.0091	0.0123	0.0775	0.0118	0.057	0.0162	0.0163	0.0317	0.0048	0.0471	0.0495	0.1004	0.0055	0.0616	0.0931	0.0118	0.0203	0.0043	0.0031	0.024	0.0192	0.1303	0.0405	0.0841	0.0585	0.0034
5	rs2974629	2869686	0.85	0.2244882202137	1.04	0.0739648219953096	0.610513623248443	1.51743429762088	0.0091	0.0123	0.0775	0.0118	0.057	0.0162	0.0163	0.0319	0.0048	0.0472	0.0495	0.1004	0.0055	0.0617	0.0931	0.0118	0.0203	0.0043	0.0031	0.024	0.0192	0.13	0.0405	0.0839	0.0587	0.0034
5	rs79195066	2874858	0.85	0.2244882202137	1.04	0.0739648219953096	0.556665218343585	1.53966627421851	0.009	0.0123	0.0777	0.0117	0.0571	0.0164	0.0163	0.0322	0.0047	0.0472	0.0497	0.1009	0.0055	0.0614	0.0928	0.0119	0.0201	0.0042	0.003	0.024	0.0192	0.1303	0.0403	0.0843	0.0582	0.0034
5	rs756220	2878297	0.85	0.2244882202137	1.04	0.0739648219953096	0.535947552131517	1.47038416272046	0.009	0.0123	0.0776	0.0116	0.057	0.0165	0.0162	0.0324	0.0047	0.0471	0.0497	0.1021	0.0055	0.061	0.0926	0.012	0.0198	0.0042	0.0028	0.0242	0.0192	0.1305	0.0401	0.0845	0.0577	0.0033
5	rs717302	2879395	0.85	0.2244882202137	1.04	0.0739648219953096	0.53973437354756	1.41659110108298	0.009	0.0123	0.0775	0.0116	0.0573	0.0165	0.0162	0.0324	0.0047	0.0473	0.0496	0.1021	0.0055	0.0609	0.0926	0.012	0.0199	0.0042	0.0028	0.0242	0.0192	0.1304	0.0401	0.0844	0.0577	0.0033
5	rs16870625	2883677	0.85	0.2244882202137	1.02	0.103026239636585	0.426334369597734	1.18092163313732	0.0089	0.0118	0.0777	0.0116	0.0572	0.0166	0.0162	0.0326	0.0045	0.0465	0.0498	0.1023	0.0055	0.0609	0.0925	0.0122	0.0198	0.0045	0.0028	0.0242	0.0191	0.1305	0.0401	0.0845	0.0577	0.0032
5	rs1874061	2885685	0.85	0.2244882202137	1.02	0.103026239636585	0.400487002118924	1.21849027844306	0.0088	0.0117	0.0774	0.0115	0.0574	0.0166	0.0161	0.0325	0.0044	0.0461	0.0505	0.1026	0.0054	0.0609	0.0929	0.0123	0.0196	0.0044	0.0027	0.0243	0.0189	0.1303	0.0402	0.0848	0.0578	0.0031
5	rs79745818	2890462	0.84	0.258953137461488	1.02	0.103026239636585	0.250516958980521	1.45806010987062	0.0081	0.0109	0.0759	0.0111	0.0589	0.0168	0.0156	0.0326	0.0034	0.046	0.054	0.1047	0.0045	0.0619	0.094	0.0129	0.0172	0.0039	0.0022	0.0249	0.0175	0.1296	0.0409	0.0847	0.0584	0.0029
5	rs76369060	2891309	0.84	0.258953137461488	1.02	0.103026239636585	0.234716055578521	1.48958781806622	0.008	0.0108	0.0755	0.0111	0.0593	0.0168	0.0156	0.0325	0.0032	0.0462	0.0546	0.1051	0.0043	0.0618	0.0942	0.013	0.0166	0.0039	0.0021	0.025	0.0173	0.1298	0.0408	0.0846	0.0587	0.0029
5	rs11745728	2897087	0.83	0.29697514221559	1.02	0.103026239636585	0.283434157191517	1.69542855144911	0.0078	0.0106	0.0753	0.0107	0.0594	0.0164	0.0153	0.0326	0.003	0.0462	0.0562	0.1055	0.004	0.0618	0.0947	0.0126	0.016	0.0038	0.002	0.0251	0.0172	0.1303	0.041	0.0844	0.0592	0.0029
5	rs16874895	2897116	0.83	0.29697514221559	1.02	0.103026239636585	0.278169315082751	1.67688354167002	0.0078	0.0106	0.0754	0.0108	0.0594	0.0164	0.0153	0.0326	0.003	0.0462	0.0562	0.1056	0.004	0.0618	0.0946	0.0127	0.016	0.0038	0.0019	0.0251	0.0172	0.1301	0.041	0.0844	0.0592	0.0029
5	rs11747922	2897353	0.83	0.29697514221559	1.02	0.103026239636585	0.288036683688192	1.66709853539385	0.0078	0.0106	0.0754	0.0108	0.0595	0.0164	0.0153	0.0324	0.003	0.0462	0.0564	0.1057	0.0041	0.0614	0.0944	0.0128	0.016	0.0038	0.0019	0.0252	0.0172	0.1302	0.0411	0.0845	0.0593	0.0029
5	rs73041421	2899158	0.83	0.29697514221559	1.03	0.0875760293110768	0.274998683464029	1.60857179109719	0.0077	0.0105	0.0752	0.0109	0.0594	0.0166	0.0151	0.0324	0.003	0.0463	0.0566	0.1054	0.004	0.0613	0.0939	0.0135	0.0159	0.0038	0.0018	0.0252	0.0171	0.1301	0.0412	0.0845	0.0594	0.0029
5	rs2974647	2902689	0.83	0.29697514221559	1.03	0.0875760293110768	0.271293598274925	1.68160437539064	0.0077	0.0104	0.075	0.0109	0.0594	0.0167	0.0151	0.0325	0.003	0.0464	0.0567	0.1053	0.004	0.0613	0.0937	0.0139	0.0159	0.0038	0.0018	0.0253	0.0171	0.13	0.0413	0.0845	0.0596	0.0028
5	rs956897	2907012	0.83	0.29697514221559	1.03	0.0875760293110768	0.269819160159535	1.63013393921674	0.0077	0.0104	0.0746	0.0109	0.0593	0.0167	0.0151	0.0325	0.003	0.0464	0.0567	0.1056	0.004	0.0615	0.0936	0.0139	0.016	0.0038	0.0018	0.0252	0.0171	0.1299	0.0413	0.0845	0.0596	0.0028
5	rs12054955	2907129	0.83	0.29697514221559	1.02	0.103026239636585	0.270003227415269	1.61865185787274	0.0077	0.0103	0.0746	0.0109	0.0593	0.0167	0.0151	0.0325	0.003	0.0464	0.0567	0.1056	0.004	0.0615	0.0936	0.0139	0.016	0.0038	0.0018	0.0252	0.0171	0.1299	0.0413	0.0845	0.0596	0.0028
5	rs74645687	2915199	0.83	0.29697514221559	1.02	0.103026239636585	0.279574342182447	1.63291933206575	0.0078	0.0103	0.0729	0.011	0.0591	0.0166	0.0152	0.0326	0.003	0.0463	0.0566	0.1063	0.0042	0.0613	0.0935	0.0139	0.0163	0.004	0.0019	0.0255	0.017	0.1295	0.0414	0.0846	0.0601	0.0028
5	rs2974690	2917143	0.83	0.29697514221559	1.02	0.103026239636585	0.279152434454256	1.63500885058799	0.0078	0.0102	0.0726	0.011	0.0591	0.0166	0.0152	0.0326	0.003	0.0463	0.0566	0.1065	0.0042	0.0613	0.0935	0.0139	0.0164	0.0041	0.002	0.0255	0.017	0.1294	0.0414	0.0846	0.0602	0.0028
5	rs117732094	2917436	0.83	0.29697514221559	1.02	0.103026239636585	0.278496814314297	1.60284088874401	0.0078	0.0102	0.0725	0.011	0.0591	0.0166	0.0152	0.0326	0.003	0.0463	0.0565	0.1065	0.0042	0.0613	0.0934	0.0139	0.0164	0.0041	0.002	0.0255	0.017	0.1294	0.0414	0.0846	0.0602	0.0028
5	rs10056669	2922678	0.83	0.29697514221559	1.02	0.103026239636585	0.250296077246426	1.5324223808705	0.0079	0.0102	0.0722	0.0113	0.0592	0.0166	0.0153	0.0326	0.003	0.0462	0.0563	0.1067	0.0043	0.0612	0.0934	0.014	0.0165	0.0041	0.002	0.0254	0.0169	0.1289	0.0413	0.0851	0.0604	0.0028
5	rs6869957	2930898	0.83	0.29697514221559	1.01	0.120454976543865	0.224234166148681	1.47192583890132	0.0081	0.0102	0.0717	0.0116	0.0591	0.0169	0.0154	0.0324	0.0031	0.046	0.056	0.1071	0.0044	0.0611	0.0932	0.0142	0.0167	0.0041	0.0021	0.0254	0.0167	0.1282	0.0413	0.0852	0.0605	0.0029
5	rs7712614	2933362	0.83	0.29697514221559	1.01	0.120454976543865	0.233439083817658	1.47758086354062	0.0081	0.0102	0.0717	0.0116	0.0592	0.0169	0.0154	0.0324	0.0031	0.046	0.0562	0.1071	0.0043	0.0611	0.0932	0.0142	0.0167	0.004	0.0021	0.0254	0.0166	0.1282	0.0414	0.0854	0.0605	0.0028
5	rs2974682	2940968	0.83	0.29697514221559	1.01	0.120454976543865	0.282631617810356	1.48203877803212	0.0079	0.0101	0.0715	0.0117	0.0594	0.017	0.0155	0.0321	0.0029	0.046	0.0568	0.1074	0.0041	0.061	0.0927	0.0143	0.0168	0.0038	0.002	0.0254	0.0163	0.1285	0.0415	0.0861	0.0605	0.0025
5	rs2934526	2946649	0.83	0.29697514221559	1.01	0.120454976543865	0.288847397893929	1.49765830164787	0.0079	0.0101	0.0715	0.0117	0.0594	0.017	0.0155	0.0321	0.0029	0.046	0.0569	0.1074	0.0041	0.061	0.0925	0.0143	0.0169	0.0038	0.002	0.0255	0.0164	0.1283	0.0418	0.086	0.0605	0.0025
5	rs17679684	2947214	0.83	0.29697514221559	1	0.139999700676332	0.288608826123576	1.48958781806622	0.0079	0.0101	0.0714	0.0117	0.0594	0.017	0.0155	0.0321	0.0029	0.046	0.0569	0.1074	0.0041	0.061	0.0925	0.0143	0.0169	0.0038	0.002	0.0255	0.0164	0.1283	0.0418	0.086	0.0605	0.0025
5	rs75904749	2947971	0.83	0.29697514221559	1	0.139999700676332	0.290233191024793	1.4606262449723	0.0079	0.0101	0.0713	0.0117	0.0593	0.017	0.0155	0.0321	0.0029	0.0461	0.0569	0.1076	0.0041	0.0609	0.0925	0.0144	0.0169	0.0038	0.0021	0.0255	0.0164	0.1284	0.0418	0.0859	0.0601	0.0025
5	rs7737453	2949174	0.83	0.29697514221559	1	0.139999700676332	0.292246480046562	1.47706662701432	0.0079	0.0101	0.0711	0.0117	0.0592	0.0171	0.0155	0.032	0.0029	0.0461	0.0569	0.1075	0.0041	0.0608	0.0924	0.0144	0.017	0.0038	0.0021	0.0255	0.0165	0.1285	0.0419	0.0859	0.0601	0.0025
5	rs72725379	2955076	0.84	0.258953137461488	0.99	0.161794913519683	0.270694084040051	1.41693161322775	0.0077	0.0101	0.0697	0.0116	0.059	0.0175	0.0157	0.0322	0.003	0.0461	0.0568	0.1071	0.0045	0.06	0.0922	0.0148	0.017	0.0039	0.0026	0.0256	0.0169	0.1285	0.0419	0.0862	0.0597	0.003
5	rs79613992	2958349	0.84	0.258953137461488	0.99	0.161794913519683	0.251534389150268	1.38226891619957	0.0077	0.0101	0.0694	0.0117	0.0589	0.0177	0.0158	0.0321	0.003	0.046	0.0568	0.1069	0.0045	0.0598	0.0925	0.0149	0.017	0.0039	0.0028	0.0256	0.017	0.1285	0.0418	0.0863	0.0596	0.0031
5	rs1389593	2959674	0.84	0.258953137461488	1	0.139999700676332	0.248356919967662	1.34893149945648	0.0077	0.0101	0.0693	0.0117	0.0589	0.0179	0.0158	0.0321	0.003	0.0459	0.0568	0.1069	0.0046	0.0594	0.0926	0.015	0.017	0.004	0.0028	0.0256	0.017	0.1285	0.0417	0.0863	0.0596	0.0031
5	rs78055219	2960213	0.84	0.258953137461488	1	0.139999700676332	0.296876147509204	1.46764404514962	0.0077	0.0101	0.0691	0.0117	0.0589	0.0179	0.0158	0.0321	0.0031	0.0459	0.0567	0.1069	0.0046	0.0594	0.0925	0.015	0.017	0.004	0.0029	0.0256	0.017	0.1283	0.0416	0.0864	0.0595	0.0031
5	rs17629114	2966118	0.84	0.258953137461488	0.99	0.161794913519683	0.291430682846299	1.34690519359963	0.0078	0.0097	0.0673	0.0121	0.0597	0.0182	0.0159	0.032	0.0033	0.0462	0.0568	0.1068	0.0052	0.0594	0.0916	0.0157	0.0179	0.004	0.0035	0.026	0.0175	0.1258	0.0406	0.0879	0.0584	0.0036
5	rs12658556	2966379	0.84	0.258953137461488	0.99	0.161794913519683	0.289515959190638	1.2831752146954	0.0078	0.0097	0.0673	0.0121	0.0597	0.0183	0.0159	0.032	0.0033	0.0462	0.0567	0.1068	0.0052	0.0594	0.0916	0.0158	0.0179	0.004	0.0035	0.0261	0.0172	0.1258	0.0406	0.0879	0.0584	0.0036
5	rs10040969	2968156	0.84	0.258953137461488	0.98	0.18597139562509	0.291382732654946	1.16394462339611	0.0078	0.0094	0.0671	0.0125	0.0595	0.0185	0.0164	0.032	0.0033	0.0462	0.0567	0.1067	0.0054	0.0593	0.0909	0.0162	0.0185	0.0041	0.0037	0.0261	0.0172	0.1252	0.0405	0.0877	0.0579	0.0038
5	rs7724104	2968466	0.84	0.258953137461488	0.97	0.212655582583661	0.294845900605644	1.25042666210482	0.0079	0.0093	0.0672	0.0127	0.0596	0.0185	0.0165	0.0321	0.0033	0.0462	0.0569	0.1067	0.0054	0.0592	0.0908	0.0162	0.0187	0.0042	0.0037	0.0261	0.0172	0.1247	0.0403	0.0876	0.0575	0.0038
5	rs35418629	2970605	0.84	0.258953137461488	0.97	0.212655582583661	0.343248500434829	1.32347126257444	0.008	0.0091	0.0672	0.0128	0.0595	0.0183	0.0164	0.0322	0.0033	0.0461	0.0571	0.1065	0.0054	0.0592	0.0906	0.0164	0.0189	0.0042	0.0038	0.0263	0.0172	0.1243	0.0402	0.0878	0.0573	0.0039
5	rs12657444	2973712	0.84	0.258953137461488	0.97	0.212655582583661	0.381055032266783	1.37735290456082	0.008	0.0091	0.0673	0.0129	0.0594	0.0182	0.0162	0.0323	0.0033	0.0462	0.0574	0.1063	0.0054	0.0593	0.0904	0.0165	0.0191	0.0043	0.0038	0.0263	0.0173	0.124	0.0402	0.0881	0.057	0.004
5	rs28588652	2976927	0.85	0.2244882202137	0.97	0.212655582583661	0.502879731051905	1.48015247535581	0.008	0.0091	0.0675	0.013	0.0595	0.0181	0.0163	0.0322	0.0033	0.0462	0.0574	0.1059	0.0054	0.0593	0.0901	0.0165	0.0192	0.0043	0.0038	0.0262	0.0173	0.124	0.0402	0.0882	0.057	0.004
5	rs114329974	2981745	0.89	0.118826527661215	0.97	0.212655582583661	0.386366777450986	0.912861099869611	0.0079	0.0087	0.0692	0.0135	0.0598	0.018	0.0169	0.0329	0.0034	0.0449	0.0582	0.1061	0.0056	0.0587	0.0902	0.0172	0.0205	0.0042	0.0039	0.0245	0.0173	0.1223	0.0389	0.0885	0.0568	0.004
5	rs75661800	2982612	0.91	0.0827439743829911	0.97	0.212655582583661	0.361361809081043	0.843471425771156	0.0079	0.0086	0.07	0.0138	0.0599	0.0179	0.0171	0.0332	0.0034	0.0443	0.0586	0.1062	0.0056	0.0585	0.0901	0.0175	0.0212	0.0041	0.0039	0.0236	0.0173	0.1217	0.0385	0.0885	0.0565	0.004
5	rs78692104	2984938	0.92	0.0682081798453755	0.96	0.241969076141015	0.411817655106258	0.837289924063435	0.0077	0.0081	0.0713	0.0144	0.0598	0.0178	0.0176	0.0336	0.0035	0.0439	0.0593	0.1067	0.0058	0.0582	0.0902	0.0181	0.0223	0.004	0.004	0.0218	0.0172	0.1205	0.0379	0.0885	0.0557	0.004
5	rs73733080	2985852	0.92	0.0682081798453755	0.96	0.241969076141015	0.40139214599677	0.784985643148094	0.0077	0.008	0.0721	0.0146	0.0596	0.0178	0.0179	0.0336	0.0035	0.044	0.0593	0.1068	0.0059	0.0579	0.0901	0.0183	0.0227	0.004	0.004	0.0212	0.0172	0.1203	0.0377	0.0884	0.0555	0.004
5	rs114422839	2986616	0.92	0.0682081798453755	0.96	0.241969076141015	0.495319388515482	0.849817249439167	0.0076	0.0079	0.0727	0.0148	0.0595	0.0178	0.018	0.0336	0.0035	0.0438	0.0595	0.1074	0.0058	0.0578	0.0897	0.0185	0.0229	0.004	0.004	0.0208	0.0172	0.1197	0.0374	0.0885	0.0552	0.004
5	rs6878164	2987470	0.92	0.0682081798453755	0.96	0.241969076141015	0.473277114854291	0.851211553578613	0.0076	0.0078	0.0734	0.015	0.0593	0.0179	0.0182	0.0335	0.0036	0.0436	0.0596	0.1082	0.0058	0.0576	0.0894	0.0187	0.0232	0.004	0.0041	0.0202	0.0172	0.1191	0.0372	0.0886	0.0548	0.004
5	rs10075407	2993645	0.91	0.0827439743829911	0.96	0.241969076141015	0.407585741415698	0.882316701414078	0.0076	0.0075	0.0746	0.0152	0.0588	0.0182	0.0184	0.0333	0.0037	0.0435	0.0597	0.1088	0.0058	0.0572	0.0891	0.0191	0.0237	0.0041	0.004	0.0193	0.0172	0.119	0.0368	0.0885	0.0547	0.0039
5	rs13180128	2994052	0.92	0.0682081798453755	0.95	0.274028283204826	0.413022586658407	0.873428432546776	0.0076	0.0075	0.0746	0.0152	0.0588	0.0181	0.0184	0.0333	0.0037	0.0435	0.0597	0.1089	0.0058	0.0572	0.0891	0.0191	0.0237	0.0041	0.004	0.0193	0.0172	0.1191	0.0368	0.0885	0.0547	0.0039
5	rs77657345	2995485	0.92	0.0682081798453755	0.95	0.274028283204826	0.405477994228481	0.908148328108771	0.0076	0.0074	0.0746	0.0153	0.0587	0.0182	0.0186	0.0333	0.0037	0.0433	0.0593	0.1091	0.0058	0.0571	0.0892	0.0194	0.024	0.0041	0.004	0.0191	0.0172	0.1197	0.0364	0.0887	0.0547	0.0039
5	rs116426586	2995699	0.92	0.0682081798453755	0.95	0.274028283204826	0.393226847729462	0.854156636639287	0.0076	0.0074	0.0746	0.0153	0.0587	0.0182	0.0186	0.0333	0.0037	0.0432	0.0592	0.1091	0.0058	0.057	0.0892	0.0195	0.024	0.004	0.004	0.019	0.0172	0.1198	0.0363	0.0887	0.0547	0.0039
5	rs4351154	2997174	0.92	0.0682081798453755	0.95	0.274028283204826	0.335817460978715	0.769784660071081	0.0076	0.0074	0.0746	0.0154	0.0587	0.0183	0.0187	0.0333	0.0037	0.043	0.0588	0.1094	0.0057	0.0569	0.0893	0.0198	0.0241	0.004	0.004	0.0188	0.0171	0.1203	0.036	0.0889	0.0546	0.0039
5	rs77220452	2998054	0.92	0.0682081798453755	0.95	0.274028283204826	0.352563011346928	0.758426214163111	0.0075	0.0074	0.0747	0.0155	0.0586	0.0183	0.0186	0.0333	0.0036	0.0429	0.0587	0.1093	0.0057	0.0568	0.0894	0.0198	0.0242	0.0039	0.0041	0.0187	0.0171	0.1205	0.0359	0.0892	0.0547	0.0039
5	rs6555164	2999432	0.92	0.0682081798453755	0.95	0.274028283204826	0.308026625314453	0.594084838975179	0.0075	0.0074	0.0748	0.0156	0.0585	0.0184	0.0186	0.0331	0.0036	0.0427	0.0589	0.1094	0.0057	0.0566	0.0896	0.0199	0.0243	0.0038	0.0041	0.0185	0.0171	0.1209	0.0356	0.0896	0.0546	0.0039
5	rs7729634	2999697	0.92	0.0682081798453755	0.94	0.308944172156586	0.314631527475564	0.525315366354696	0.0075	0.0074	0.0747	0.0157	0.0584	0.0184	0.0186	0.0331	0.0036	0.0427	0.0589	0.1093	0.0057	0.0566	0.0897	0.0199	0.0243	0.0038	0.0041	0.0185	0.0171	0.1209	0.0355	0.0897	0.0547	0.0039
5	rs4273614	3001926	0.92	0.0682081798453755	0.94	0.308944172156586	0.390933378941893	0.616348318623098	0.0073	0.0073	0.0745	0.0158	0.0585	0.0185	0.0188	0.0331	0.0035	0.0429	0.0593	0.1089	0.0056	0.0562	0.0898	0.02	0.025	0.0038	0.004	0.0183	0.017	0.1207	0.0351	0.0901	0.0546	0.0039
5	rs112763675	3004514	0.92	0.0682081798453755	0.94	0.308944172156586	0.422086549747106	0.607563368820833	0.0071	0.0073	0.0741	0.0158	0.0585	0.0183	0.0187	0.0329	0.0034	0.0429	0.0595	0.109	0.0056	0.0559	0.0902	0.02	0.0248	0.0039	0.0039	0.0181	0.0171	0.1213	0.035	0.0905	0.0547	0.0039
5	rs11133971	3004943	0.92	0.0682081798453755	0.94	0.308944172156586	0.3578823091499	0.493510723174862	0.007	0.0074	0.0739	0.0157	0.0582	0.0183	0.0187	0.0328	0.0035	0.0428	0.0595	0.1092	0.0055	0.0562	0.0904	0.02	0.0247	0.004	0.0039	0.0176	0.0171	0.1218	0.035	0.0907	0.0546	0.004
5	rs2961791	3012429	0.92	0.0682081798453755	0.94	0.308944172156586	0.27027945555026	0.458600724416322	0.0068	0.0069	0.0752	0.0153	0.0571	0.0176	0.0187	0.0322	0.0029	0.0432	0.0593	0.11	0.0051	0.0561	0.091	0.0195	0.0235	0.0036	0.0036	0.0166	0.0169	0.1265	0.0351	0.0933	0.0538	0.0034
5	rs78400462	3013775	0.92	0.0682081798453755	0.94	0.308944172156586	0.246294680382162	0.436101978623683	0.0068	0.0069	0.0752	0.0153	0.0572	0.0176	0.0186	0.0321	0.003	0.0431	0.0591	0.11	0.0051	0.056	0.091	0.0195	0.0234	0.0038	0.0035	0.0166	0.0169	0.1265	0.0351	0.0933	0.0538	0.0035
5	rs2927536	3015181	0.92	0.0682081798453755	0.94	0.308944172156586	0.207754531367486	0.423194769970787	0.0068	0.0069	0.0752	0.0153	0.0573	0.0175	0.0186	0.0321	0.0031	0.0432	0.059	0.11	0.005	0.0559	0.091	0.0195	0.0234	0.0039	0.0034	0.0166	0.0169	0.1265	0.035	0.0933	0.054	0.0036
5	rs16870825	3019322	0.92	0.0682081798453755	0.94	0.308944172156586	0.248268972871562	0.440338985922572	0.0068	0.0069	0.0764	0.0144	0.0568	0.0163	0.0173	0.0311	0.0025	0.0431	0.0575	0.1141	0.0043	0.0549	0.0923	0.019	0.0231	0.0041	0.003	0.0153	0.0161	0.1291	0.0345	0.0966	0.0546	0.003
5	rs67601175	3019795	0.92	0.0682081798453755	0.94	0.308944172156586	0.244111171070793	0.416780537619058	0.0068	0.0069	0.0764	0.0144	0.0568	0.0163	0.0173	0.031	0.0025	0.0431	0.0575	0.1142	0.0043	0.0549	0.0923	0.019	0.0231	0.0041	0.003	0.0153	0.0161	0.1292	0.0345	0.0966	0.0546	0.003
5	rs7701938	3020291	0.92	0.0682081798453755	0.94	0.308944172156586	0.246557419523292	0.409742700032215	0.0068	0.0069	0.0764	0.0144	0.0567	0.0163	0.0173	0.031	0.0025	0.043	0.0575	0.1142	0.0043	0.0549	0.0923	0.019	0.0231	0.0041	0.003	0.0153	0.0161	0.1292	0.0345	0.0966	0.0546	0.003
5	rs76689518	3024156	0.92	0.0682081798453755	0.93	0.346822133743557	0.248928992464683	0.363684858623505	0.0067	0.0069	0.0762	0.0144	0.0566	0.0162	0.0173	0.0311	0.0025	0.0429	0.0575	0.114	0.0043	0.0549	0.0928	0.019	0.0231	0.0041	0.003	0.0152	0.0161	0.1295	0.0345	0.0969	0.0545	0.003
5	rs11133974	3028654	0.92	0.0682081798453755	0.93	0.346822133743557	0.238742208410178	0.321652798092679	0.0067	0.0071	0.0759	0.0144	0.0564	0.0161	0.0172	0.0311	0.0024	0.043	0.0573	0.1136	0.0044	0.0548	0.0938	0.0191	0.0232	0.0042	0.0031	0.0151	0.016	0.1298	0.0344	0.0974	0.0542	0.0029
5	rs4866514	3030582	0.92	0.0682081798453755	0.92	0.387761932740255	0.294845900605644	0.400151669941544	0.0068	0.0072	0.0777	0.0137	0.0562	0.0148	0.0171	0.0301	0.0022	0.0437	0.0561	0.1118	0.0036	0.054	0.0949	0.0189	0.0224	0.0043	0.0033	0.014	0.016	0.1351	0.0346	0.1005	0.0525	0.0024
5	rs4866520	3032854	0.91	0.0827439743829911	0.91	0.431857736337621	0.276814740750439	0.411173685100749	0.0068	0.0072	0.0776	0.0137	0.0562	0.0148	0.0172	0.03	0.0022	0.0438	0.056	0.1118	0.0036	0.054	0.0949	0.0189	0.0224	0.0043	0.0033	0.014	0.016	0.1351	0.0347	0.1005	0.0525	0.0024
5	rs460110	3036546	0.91	0.0827439743829911	0.91	0.431857736337621	0.260657264523848	0.349177693295451	0.0068	0.0072	0.0776	0.0139	0.0563	0.0148	0.0173	0.03	0.0022	0.0439	0.056	0.1117	0.0036	0.054	0.0948	0.019	0.0225	0.0043	0.0033	0.014	0.016	0.1353	0.0346	0.1005	0.0525	0.0024
5	rs75081814	3042226	0.91	0.0827439743829911	0.91	0.431857736337621	0.268991697489927	0.36066958952465	0.0068	0.0072	0.0776	0.0139	0.0565	0.0149	0.0173	0.0299	0.0022	0.0439	0.0559	0.1127	0.0036	0.054	0.0947	0.0189	0.0223	0.0043	0.0032	0.014	0.016	0.1349	0.0347	0.1001	0.0526	0.0023
5	rs76813572	3048359	0.91	0.0827439743829911	0.9	0.479198205640863	0.276814740750439	0.321410030597758	0.0068	0.0071	0.0773	0.0137	0.0565	0.0149	0.0171	0.0298	0.0022	0.0439	0.056	0.1126	0.0035	0.054	0.0947	0.0189	0.0223	0.0043	0.0032	0.0141	0.016	0.1354	0.0347	0.1001	0.0528	0.0023
5	rs16870940	3050614	0.91	0.0827439743829911	0.9	0.479198205640863	0.266517559796659	0.324448496873198	0.0068	0.0071	0.0774	0.0137	0.0566	0.0149	0.0169	0.0298	0.0022	0.0439	0.0559	0.1127	0.0035	0.054	0.0946	0.0189	0.0222	0.0043	0.0032	0.0141	0.016	0.1356	0.0347	0.1	0.0528	0.0023
5	rs16870968	3052607	0.91	0.0827439743829911	0.89	0.529866637543626	0.250870591688819	0.329571962606509	0.0069	0.0071	0.0776	0.0138	0.0566	0.0149	0.0169	0.0297	0.0021	0.0439	0.0557	0.1125	0.0035	0.0543	0.0946	0.0188	0.0222	0.0043	0.0032	0.014	0.0159	0.1359	0.0349	0.0997	0.0528	0.0024
5	rs79184599	3059193	0.91	0.0827439743829911	0.89	0.529866637543626	0.203282541159159	0.294805328227394	0.0069	0.0071	0.0777	0.0134	0.0564	0.015	0.017	0.0295	0.0021	0.0443	0.055	0.1121	0.0035	0.0541	0.0953	0.0187	0.022	0.0042	0.0032	0.014	0.0159	0.1366	0.0351	0.1005	0.0523	0.0025
5	rs6865861	3073012	0.9	0.0995502148251544	0.89	0.529866637543626	0.160389429787352	0.229407151379004	0.0069	0.0072	0.0774	0.0128	0.0561	0.0152	0.0172	0.029	0.0021	0.045	0.0535	0.1116	0.0035	0.0539	0.0962	0.0185	0.0218	0.0042	0.0032	0.0138	0.0158	0.1381	0.0356	0.1022	0.0512	0.0027
5	rs11743095	3073313	0.9	0.0995502148251544	0.89	0.529866637543626	0.156743428323923	0.233244511818629	0.0069	0.0072	0.0774	0.0127	0.056	0.0153	0.0172	0.0289	0.0021	0.045	0.0532	0.1116	0.0035	0.0539	0.0963	0.0185	0.0219	0.0042	0.0032	0.0138	0.0158	0.1387	0.0356	0.102	0.051	0.0028
5	rs457045	3077546	0.9	0.0995502148251544	0.89	0.529866637543626	0.167935142502538	0.239315944137995	0.0069	0.0071	0.0771	0.0128	0.0557	0.0155	0.0171	0.0287	0.0023	0.0446	0.0519	0.1116	0.0037	0.0539	0.0972	0.0187	0.0222	0.0038	0.0032	0.0138	0.0155	0.1418	0.0357	0.1017	0.0495	0.0028
5	rs60484077	3079773	0.9	0.0995502148251544	0.89	0.529866637543626	0.14214031950158	0.246331596338012	0.0069	0.0071	0.0771	0.0128	0.0557	0.0155	0.0172	0.0287	0.0023	0.0446	0.0519	0.1116	0.0037	0.054	0.0972	0.0187	0.0221	0.0038	0.003	0.0139	0.0154	0.142	0.0359	0.1018	0.0494	0.0028
5	rs55715365	3081411	0.9	0.0995502148251544	0.88	0.583941145430028	0.131133252398179	0.233904407046799	0.0069	0.0071	0.077	0.0128	0.0556	0.0155	0.0172	0.0289	0.0023	0.0445	0.0518	0.1115	0.0037	0.054	0.0972	0.0188	0.022	0.0038	0.003	0.0139	0.0154	0.1422	0.036	0.102	0.0493	0.0028
5	rs11133979	3086856	0.9	0.0995502148251544	0.88	0.583941145430028	0.124542252889335	0.229625873785198	0.0069	0.0071	0.0768	0.0127	0.0556	0.0155	0.0173	0.0286	0.0023	0.0444	0.0516	0.1113	0.0037	0.054	0.0975	0.0191	0.0219	0.0037	0.003	0.0139	0.0153	0.1427	0.0359	0.1024	0.049	0.0027
5	rs2442698	3089029	0.9	0.0995502148251544	0.86	0.702596200902853	0.120022061753291	0.204504360313567	0.0069	0.0071	0.0768	0.0127	0.0556	0.0155	0.0173	0.0286	0.0023	0.0444	0.0516	0.1114	0.0037	0.054	0.0975	0.0191	0.0218	0.0037	0.003	0.0139	0.0153	0.1428	0.0359	0.1024	0.0489	0.0027
5	rs6873793	3092192	0.89	0.118826527661215	0.86	0.702596200902853	0.102091122353659	0.170085720381327	0.0071	0.0071	0.0772	0.012	0.0552	0.0157	0.0174	0.0278	0.0024	0.0449	0.0504	0.112	0.0037	0.054	0.0968	0.0188	0.0211	0.0036	0.0031	0.0139	0.0151	0.1453	0.0358	0.1036	0.0482	0.0029
5	rs16871061	3092909	0.89	0.118826527661215	0.85	0.767309033253442	0.0476235369037566	0.171670142682555	0.0072	0.0072	0.0777	0.0121	0.0554	0.0166	0.0177	0.0277	0.0023	0.0449	0.0497	0.1116	0.0038	0.0536	0.0958	0.0189	0.0208	0.0037	0.003	0.0141	0.0152	0.1458	0.036	0.1035	0.0478	0.0029
5	rs73039172	3096846	0.89	0.118826527661215	0.85	0.767309033253442	0.0152862402465796	0.103696486231095	0.0072	0.0077	0.0791	0.012	0.0556	0.0169	0.0178	0.0277	0.0023	0.0449	0.0489	0.1113	0.0038	0.0535	0.0951	0.0183	0.0198	0.0038	0.0028	0.0143	0.0152	0.1467	0.0361	0.1035	0.0475	0.003
5	rs1962974	3097123	0.89	0.118826527661215	0.85	0.767309033253442	0.0148582232398245	0.114531273468107	0.0072	0.0077	0.0797	0.0119	0.0557	0.017	0.0177	0.0277	0.0022	0.0449	0.0487	0.1112	0.0038	0.0533	0.0951	0.0183	0.0201	0.0038	0.0026	0.0143	0.0151	0.1466	0.0361	0.1036	0.0475	0.003
5	rs1868563	3097600	0.89	0.118826527661215	0.83	0.907803730152893	0.0153928704205949	0.117973900030531	0.0072	0.0078	0.0797	0.0119	0.0556	0.017	0.0177	0.0277	0.0023	0.0451	0.0486	0.1109	0.0038	0.0535	0.095	0.0183	0.02	0.0038	0.0026	0.0143	0.0152	0.1467	0.0363	0.1036	0.0474	0.003
5	rs314009	3098010	0.89	0.118826527661215	0.83	0.907803730152893	0.0153857447119048	0.111805161728862	0.0072	0.0078	0.0798	0.0119	0.0556	0.017	0.0177	0.0276	0.0023	0.0452	0.0484	0.1111	0.0038	0.0535	0.0949	0.0183	0.0199	0.0038	0.0026	0.0143	0.0152	0.1467	0.0363	0.1035	0.0474	0.003
5	rs160889	3100669	0.88	0.140769569262351	0.83	0.907803730152893	0.0132726536102886	0.0950290950788296	0.0076	0.0081	0.08	0.0119	0.0555	0.017	0.018	0.0275	0.0023	0.0459	0.048	0.11	0.0039	0.0533	0.095	0.0184	0.0195	0.0039	0.0027	0.014	0.0152	0.1467	0.0363	0.1038	0.0474	0.0031
5	rs317000	3103070	0.88	0.140769569262351	0.83	0.907803730152893	0.00799056175710729	0.072439332491911	0.0079	0.009	0.0807	0.0119	0.0553	0.017	0.0178	0.0276	0.0027	0.047	0.0466	0.1088	0.0039	0.0532	0.0955	0.0184	0.0176	0.0043	0.0031	0.014	0.0151	0.1479	0.0359	0.1043	0.0461	0.0033
5	rs72729382	3103084	0.88	0.140769569262351	0.83	0.907803730152893	0.00704428113549418	0.0678632666738902	0.0079	0.009	0.081	0.0119	0.0553	0.017	0.0178	0.0276	0.0027	0.0468	0.0466	0.1088	0.0039	0.0532	0.0955	0.0184	0.0176	0.0043	0.0031	0.014	0.0151	0.1479	0.0359	0.1043	0.0461	0.0033
5	rs172700	3104267	0.88	0.140769569262351	0.83	0.907803730152893	0.00425119098103636	0.081282539539209	0.0078	0.0088	0.0813	0.0116	0.0555	0.0169	0.0175	0.0276	0.0028	0.0469	0.0458	0.108	0.0039	0.0534	0.0963	0.0185	0.0174	0.0044	0.0031	0.0146	0.0152	0.1484	0.035	0.1048	0.046	0.0034
5	rs4866716	3105242	0.88	0.140769569262351	0.83	0.907803730152893	0.0101664482836904	0.110535943064983	0.0075	0.0085	0.0817	0.011	0.0553	0.0165	0.0171	0.0265	0.003	0.0478	0.0443	0.1066	0.0037	0.0544	0.0977	0.0188	0.0179	0.0049	0.0031	0.015	0.0154	0.1497	0.033	0.1054	0.0467	0.0034
5	rs76378258	3105783	0.88	0.140769569262351	0.83	0.907803730152893	0.0116246327183444	0.122506652000453	0.0076	0.0085	0.0825	0.0108	0.0545	0.0164	0.0169	0.0261	0.0029	0.0483	0.0446	0.1051	0.0034	0.0545	0.0985	0.0186	0.018	0.005	0.0029	0.015	0.0154	0.1495	0.0327	0.1063	0.0472	0.0034
5	rs314003	3106049	0.87	0.165571370278195	0.83	0.907803730152893	0.0165346002637235	0.134751448446218	0.0076	0.0084	0.0827	0.0104	0.0544	0.0164	0.0168	0.0259	0.0029	0.0486	0.0449	0.1044	0.0034	0.0543	0.0993	0.0184	0.0182	0.0049	0.0028	0.0151	0.0155	0.1497	0.0326	0.1064	0.0474	0.0034
5	rs13178543	3106493	0.87	0.165571370278195	0.83	0.907803730152893	0.0171359539929066	0.152525884493987	0.0075	0.0082	0.0828	0.0103	0.0543	0.0165	0.0169	0.0259	0.0027	0.0491	0.045	0.1039	0.0032	0.0545	0.1	0.0182	0.0181	0.0047	0.0026	0.0151	0.0154	0.1499	0.0326	0.1067	0.0472	0.0032
5	rs56000369	3107632	0.87	0.165571370278195	0.83	0.907803730152893	0.0155000485622361	0.197386881057741	0.0073	0.0079	0.0835	0.0104	0.0539	0.0167	0.0169	0.0257	0.0025	0.0496	0.0449	0.1036	0.003	0.0543	0.1015	0.0177	0.0181	0.0046	0.0023	0.015	0.0153	0.1501	0.0324	0.1076	0.0468	0.0029
5	rs74877910	3107960	0.87	0.165571370278195	0.83	0.907803730152893	0.0181441085282778	0.183612949130593	0.0072	0.0078	0.0837	0.0102	0.0538	0.0167	0.0169	0.0255	0.0025	0.0496	0.0448	0.1037	0.003	0.0541	0.1022	0.0177	0.0182	0.0046	0.0023	0.015	0.0153	0.1497	0.0325	0.1079	0.0468	0.0029
5	rs17544008	3108117	0.87	0.165571370278195	0.83	0.907803730152893	0.0188370924421279	0.186769247482587	0.0072	0.0078	0.0837	0.0102	0.0538	0.0167	0.0169	0.0255	0.0025	0.0496	0.0448	0.1037	0.003	0.054	0.1025	0.0176	0.0182	0.0045	0.0023	0.015	0.0153	0.1497	0.0325	0.1079	0.0468	0.0029
5	rs41529545	3108137	0.87	0.165571370278195	0.83	0.907803730152893	0.0189447541707828	0.191692494967594	0.0072	0.0078	0.0838	0.0102	0.0538	0.0167	0.0169	0.0255	0.0025	0.0496	0.0448	0.1038	0.003	0.054	0.1025	0.0174	0.0182	0.0045	0.0023	0.015	0.0153	0.1497	0.0325	0.1079	0.0468	0.0029
5	rs115728225	3112656	0.87	0.165571370278195	0.83	0.907803730152893	0.0233668137727364	0.184222407867754	0.0072	0.0077	0.0839	0.0099	0.0536	0.0167	0.0168	0.0254	0.0024	0.0495	0.0447	0.1044	0.0029	0.0537	0.1032	0.0172	0.0183	0.0045	0.0022	0.015	0.0153	0.1495	0.0326	0.1082	0.0467	0.0029
5	rs160570	3115715	0.87	0.165571370278195	0.83	0.907803730152893	0.0316016606969214	0.171471809883169	0.0071	0.0078	0.0837	0.0097	0.0537	0.0167	0.017	0.0253	0.0024	0.0498	0.0445	0.1046	0.0029	0.0536	0.1035	0.0172	0.0185	0.0045	0.0022	0.0149	0.0153	0.1493	0.0325	0.1084	0.0465	0.0029
5	rs160781	3119676	0.86	0.193417951625055	0.83	0.907803730152893	0.0431681795278919	0.212664790837299	0.007	0.0077	0.0839	0.0093	0.0536	0.0168	0.0168	0.0252	0.0023	0.0498	0.0446	0.105	0.0029	0.0534	0.1041	0.017	0.0186	0.0044	0.0021	0.0149	0.0152	0.1491	0.0325	0.1088	0.0465	0.003
5	rs160777	3120876	0.86	0.193417951625055	0.83	0.907803730152893	0.045021542392801	0.173757448789393	0.007	0.0077	0.0839	0.0092	0.0536	0.0168	0.0168	0.0252	0.0023	0.0498	0.0447	0.1051	0.0029	0.0534	0.1042	0.017	0.0186	0.0044	0.0021	0.0149	0.0152	0.149	0.0325	0.1089	0.0465	0.003
5	rs77928272	3123974	0.86	0.193417951625055	0.82	0.983693090035176	0.0503255121586188	0.188815300640284	0.007	0.0077	0.0838	0.0091	0.0534	0.017	0.0167	0.0252	0.0022	0.0497	0.0446	0.1047	0.0028	0.0534	0.1046	0.017	0.0185	0.0045	0.0021	0.015	0.0152	0.1489	0.0327	0.1094	0.0464	0.0029
5	rs67972546	3125312	0.86	0.193417951625055	0.82	0.983693090035176	0.0506062268882377	0.182497408189411	0.0069	0.0076	0.0837	0.009	0.0532	0.0173	0.0166	0.0252	0.0021	0.0497	0.0445	0.1046	0.0028	0.0534	0.105	0.017	0.0184	0.0046	0.0021	0.0151	0.0151	0.149	0.0328	0.1095	0.0464	0.0029
5	rs469178	3128681	0.86	0.193417951625055	0.82	0.983693090035176	0.112834482093263	0.264777923715796	0.0065	0.0073	0.0836	0.0092	0.053	0.0182	0.016	0.0249	0.0014	0.05	0.0439	0.1032	0.0026	0.0533	0.1074	0.0169	0.0192	0.0043	0.0019	0.0152	0.0148	0.1492	0.0333	0.1108	0.0458	0.0027
5	rs160896	3133045	0.85	0.2244882202137	0.82	0.983693090035176	0.215845086457604	0.349177693295451	0.006	0.0059	0.0824	0.0088	0.0529	0.0187	0.0159	0.0246	0.0013	0.0504	0.0435	0.1012	0.0025	0.0521	0.1111	0.0171	0.0198	0.0038	0.0017	0.0153	0.0149	0.1508	0.0334	0.1123	0.0456	0.0025
5	rs17622945	3134783	0.85	0.2244882202137	0.81	1.06340942734078	0.219195657147684	0.384349363002123	0.006	0.0058	0.0824	0.0089	0.0529	0.0188	0.016	0.0246	0.0013	0.0505	0.0435	0.101	0.0025	0.052	0.1113	0.0172	0.0199	0.0037	0.0016	0.0154	0.0149	0.1508	0.0334	0.1124	0.0456	0.0025
5	rs316995	3138733	0.85	0.2244882202137	0.81	1.06340942734078	0.238656151509999	0.465717630743578	0.006	0.0057	0.0824	0.0089	0.0529	0.0188	0.016	0.0246	0.0013	0.0505	0.0435	0.1009	0.0025	0.052	0.1114	0.0172	0.0199	0.0036	0.0016	0.0154	0.0149	0.1509	0.0334	0.1123	0.0456	0.0025
5	rs11747781	3145460	0.85	0.2244882202137	0.81	1.06340942734078	0.263737596405375	0.406365794144653	0.0063	0.0054	0.0819	0.0088	0.0528	0.019	0.016	0.0247	0.0012	0.0505	0.0438	0.1005	0.0026	0.052	0.112	0.0174	0.02	0.0035	0.0016	0.0154	0.0148	0.1508	0.0334	0.1122	0.0456	0.0025
5	rs75915142	3151306	0.85	0.2244882202137	0.81	1.06340942734078	0.27690804543134	0.402608285225537	0.0062	0.0054	0.0823	0.0088	0.0526	0.0192	0.0159	0.0247	0.0014	0.0504	0.0436	0.1	0.0026	0.0518	0.1123	0.0176	0.02	0.0034	0.0016	0.0153	0.0148	0.1509	0.0333	0.1121	0.0455	0.0026
5	rs78358276	3152113	0.85	0.2244882202137	0.81	1.06340942734078	0.275742953696276	0.365950976306509	0.0061	0.0054	0.0825	0.0089	0.0525	0.0194	0.0158	0.0246	0.0014	0.0504	0.0436	0.0997	0.0026	0.0517	0.1126	0.0177	0.02	0.0034	0.0016	0.0153	0.0148	0.1509	0.0333	0.112	0.0455	0.0026
5	rs75648575	3160317	0.85	0.2244882202137	0.81	1.06340942734078	0.29470116665358	0.267529005267728	0.0058	0.0054	0.0835	0.0089	0.0522	0.02	0.0156	0.0245	0.0015	0.0503	0.0436	0.0987	0.0026	0.0514	0.1131	0.0182	0.02	0.0031	0.0016	0.0152	0.0148	0.151	0.0332	0.1119	0.0458	0.0027
5	rs1691132	3161324	0.85	0.2244882202137	0.81	1.06340942734078	0.294604698371938	0.266955133940926	0.0058	0.0054	0.0835	0.0089	0.0522	0.02	0.0156	0.0245	0.0015	0.0503	0.0436	0.0987	0.0026	0.0514	0.1131	0.0182	0.02	0.0031	0.0016	0.0152	0.0148	0.151	0.0332	0.1119	0.0458	0.0027
5	rs1661104	3163011	0.85	0.2244882202137	0.81	1.06340942734078	0.300227636031881	0.271441454797163	0.0058	0.0054	0.0835	0.0089	0.0522	0.02	0.0157	0.0245	0.0015	0.0503	0.0436	0.0986	0.0026	0.0514	0.1132	0.0182	0.02	0.0031	0.0016	0.0152	0.0149	0.151	0.0332	0.1118	0.0458	0.0027
5	rs115474849	3167342	0.85	0.2244882202137	0.81	1.06340942734078	0.299205502313628	0.293032734685178	0.0057	0.0054	0.0835	0.0089	0.0522	0.0201	0.0157	0.0244	0.0015	0.0504	0.0436	0.0985	0.0026	0.0514	0.1132	0.0183	0.0201	0.003	0.0016	0.0151	0.0149	0.151	0.0332	0.1117	0.0458	0.0027
5	rs13171158	3171701	0.84	0.258953137461488	0.81	1.06340942734078	0.331389129808351	0.306225787468141	0.0055	0.0055	0.0836	0.0089	0.0521	0.0208	0.0161	0.0241	0.0016	0.0504	0.0438	0.0974	0.0027	0.0512	0.1135	0.0188	0.0202	0.0029	0.0016	0.015	0.0149	0.1508	0.0334	0.1111	0.046	0.0027
5	rs16871345	3177140	0.84	0.258953137461488	0.81	1.06340942734078	0.383263728912434	0.383838442072956	0.0055	0.0052	0.0837	0.009	0.0521	0.0209	0.0162	0.024	0.0017	0.0505	0.0442	0.0974	0.0026	0.0508	0.1137	0.019	0.0202	0.0025	0.0016	0.015	0.0148	0.1507	0.0336	0.1114	0.0457	0.0025
5	rs16871346	3177302	0.84	0.258953137461488	0.8	1.14699780192835	0.354313848439416	0.352414604488849	0.0055	0.0053	0.0837	0.009	0.0521	0.0208	0.0162	0.0239	0.0018	0.0509	0.0444	0.0973	0.0027	0.0505	0.1134	0.019	0.0201	0.0025	0.0017	0.0149	0.015	0.1506	0.0336	0.1112	0.0459	0.0026
5	rs2439659	3179203	0.84	0.258953137461488	0.8	1.14699780192835	0.360503713702192	0.291616992549309	0.0058	0.0054	0.0839	0.009	0.0521	0.021	0.0162	0.0239	0.0019	0.051	0.0441	0.0967	0.0027	0.0503	0.1136	0.0191	0.0199	0.0025	0.0017	0.0149	0.015	0.1506	0.0338	0.1111	0.0458	0.0027
5	rs408996	3180566	0.83	0.29697514221559	0.8	1.14699780192835	0.356708548159295	0.297529568665732	0.0058	0.0054	0.0839	0.009	0.0521	0.021	0.0162	0.0239	0.0019	0.0511	0.0441	0.0967	0.0027	0.0503	0.1137	0.0191	0.0198	0.0025	0.0017	0.0149	0.015	0.1506	0.0338	0.111	0.0458	0.0027
5	rs17625306	3182333	0.83	0.29697514221559	0.8	1.14699780192835	0.386644451694905	0.266381645968273	0.0057	0.0052	0.0839	0.009	0.0522	0.0209	0.0161	0.0239	0.0019	0.0512	0.0443	0.0966	0.0028	0.0504	0.1137	0.019	0.0197	0.0024	0.0018	0.0149	0.015	0.15	0.034	0.1114	0.0459	0.0027
5	rs17625396	3184741	0.83	0.29697514221559	0.8	1.14699780192835	0.39356304525067	0.26512132451297	0.0057	0.0052	0.0838	0.009	0.0523	0.0209	0.0161	0.0239	0.002	0.0514	0.0443	0.0964	0.0028	0.0504	0.1138	0.019	0.0196	0.0024	0.0018	0.015	0.015	0.1495	0.0341	0.1113	0.0459	0.0028
5	rs72733140	3189452	0.83	0.29697514221559	0.8	1.14699780192835	0.372176143561225	0.236549984969912	0.0057	0.0053	0.0836	0.0091	0.0525	0.0211	0.0161	0.0238	0.0021	0.0516	0.0443	0.0958	0.0029	0.0505	0.1139	0.0189	0.0194	0.0026	0.0019	0.0151	0.0152	0.149	0.0343	0.1112	0.0459	0.0028
5	rs251806	3195912	0.82	0.338707801994422	0.79	1.23450020912344	0.368210017859201	0.205136415540656	0.0056	0.0052	0.0829	0.0093	0.0524	0.0212	0.0162	0.0236	0.0022	0.0519	0.0445	0.095	0.003	0.0506	0.1139	0.0189	0.0191	0.0027	0.0021	0.0153	0.0154	0.1491	0.0346	0.1109	0.046	0.0029
5	rs6876379	3200328	0.82	0.338707801994422	0.79	1.23450020912344	0.358309622577338	0.169098063038906	0.0055	0.0052	0.0822	0.0095	0.0518	0.0212	0.0164	0.0236	0.0023	0.0523	0.0446	0.0938	0.0033	0.0508	0.1133	0.0188	0.0189	0.0029	0.0022	0.0153	0.0157	0.1499	0.0352	0.1102	0.0468	0.003
5	rs433274	3203444	0.81	0.384295662080596	0.79	1.23450020912344	0.356548643398468	0.164190091256066	0.0055	0.0052	0.0822	0.0095	0.0518	0.0212	0.0164	0.0236	0.0023	0.0524	0.0446	0.0938	0.0034	0.0508	0.1131	0.0188	0.0189	0.0029	0.0022	0.0153	0.0157	0.15	0.0352	0.1101	0.0468	0.003
5	rs639617	3205290	0.81	0.384295662080596	0.78	1.32595579198345	0.343614422929367	0.199053962880584	0.0053	0.0052	0.0824	0.0097	0.0513	0.0214	0.0167	0.0237	0.0024	0.0528	0.0448	0.0931	0.0034	0.0509	0.1118	0.0188	0.0191	0.0031	0.0023	0.0154	0.0158	0.1503	0.0352	0.1096	0.0473	0.0029
5	rs2439655	3207781	0.81	0.384295662080596	0.78	1.32595579198345	0.313733309767436	0.203872956522055	0.0052	0.0052	0.0835	0.0099	0.051	0.0212	0.0169	0.0237	0.0024	0.0531	0.0449	0.0923	0.0035	0.0509	0.1115	0.0187	0.019	0.0031	0.0024	0.0154	0.0159	0.1501	0.0351	0.1093	0.0477	0.0029
5	rs1661065	3208165	0.81	0.384295662080596	0.78	1.32595579198345	0.259619839250879	0.205663625006384	0.0054	0.0052	0.0842	0.01	0.0508	0.0213	0.017	0.0237	0.0022	0.0531	0.0448	0.0922	0.0035	0.0508	0.1111	0.0187	0.0189	0.0032	0.0022	0.0154	0.016	0.1498	0.0351	0.1097	0.0478	0.0028
5	rs13356572	3211414	0.81	0.384295662080596	0.78	1.32595579198345	0.281359505030615	0.18188991549038	0.0055	0.0053	0.0843	0.0099	0.0512	0.0214	0.0172	0.0237	0.0022	0.0534	0.0449	0.0914	0.0035	0.0504	0.1111	0.0186	0.0187	0.0032	0.0023	0.0156	0.0165	0.1495	0.0353	0.1091	0.0478	0.0028
5	rs393363	3211498	0.81	0.384295662080596	0.78	1.32595579198345	0.27625526815392	0.182801415270337	0.0055	0.0053	0.0843	0.0099	0.0513	0.0214	0.0172	0.0237	0.0022	0.0534	0.0449	0.0913	0.0035	0.0504	0.111	0.0186	0.0186	0.0032	0.0023	0.0156	0.0166	0.1495	0.0353	0.1091	0.0478	0.0028
5	rs418955	3212914	0.81	0.384295662080596	0.78	1.32595579198345	0.248488872641804	0.195828285934303	0.0056	0.0054	0.0846	0.0099	0.0515	0.0212	0.0172	0.0236	0.0022	0.0534	0.045	0.0908	0.0034	0.0501	0.1109	0.0186	0.0187	0.0033	0.0023	0.0156	0.0167	0.1494	0.0353	0.1091	0.0481	0.0028
5	rs1661071	3214704	0.81	0.384295662080596	0.78	1.32595579198345	0.245419994336774	0.219958662185691	0.0057	0.0054	0.0849	0.01	0.0517	0.0211	0.017	0.0234	0.0023	0.0535	0.0451	0.0908	0.0035	0.05	0.1105	0.0188	0.0186	0.0033	0.0022	0.0156	0.0168	0.1488	0.0355	0.1092	0.0481	0.0029
5	rs79971580	3215060	0.81	0.384295662080596	0.78	1.32595579198345	0.242328669605773	0.245660658319526	0.0057	0.0054	0.0849	0.01	0.0517	0.0211	0.017	0.0234	0.0023	0.0535	0.0451	0.0909	0.0035	0.05	0.1105	0.0188	0.0186	0.0033	0.0022	0.0156	0.0168	0.1487	0.0355	0.1092	0.048	0.0029
5	rs2439657	3216765	0.81	0.384295662080596	0.78	1.32595579198345	0.216904330435231	0.180878975749788	0.0058	0.0054	0.0846	0.0101	0.0516	0.0213	0.0167	0.0234	0.0024	0.0534	0.0453	0.0912	0.0037	0.05	0.1102	0.0187	0.0186	0.0037	0.0023	0.0155	0.0168	0.1482	0.0357	0.1091	0.048	0.0029
5	rs448269	3218183	0.81	0.384295662080596	0.78	1.32595579198345	0.18744403943167	0.128440851823813	0.0061	0.0055	0.0843	0.0103	0.0518	0.0213	0.0166	0.0234	0.0026	0.0533	0.0456	0.0909	0.0044	0.0499	0.1097	0.0184	0.0183	0.0039	0.0025	0.0154	0.017	0.1474	0.0357	0.1089	0.0482	0.0031
5	rs72735245	3218762	0.81	0.384295662080596	0.78	1.32595579198345	0.182561505336437	0.139695333273199	0.0062	0.0055	0.0847	0.0105	0.0516	0.0214	0.0167	0.0234	0.0028	0.0535	0.0459	0.0906	0.0045	0.0499	0.1096	0.0182	0.0183	0.004	0.0025	0.0153	0.0171	0.1464	0.0357	0.109	0.0481	0.003
5	rs1691089	3220146	0.79	0.487570276707753	0.78	1.32595579198345	0.176154616527119	0.0660677823225773	0.0066	0.0057	0.0856	0.0112	0.0507	0.0216	0.0169	0.0232	0.0033	0.0531	0.047	0.0897	0.0046	0.0499	0.1091	0.0179	0.0185	0.0044	0.003	0.0152	0.0176	0.1438	0.0356	0.1093	0.0477	0.0031
5	rs2453372	3220284	0.78	0.545501786478432	0.78	1.32595579198345	0.169454480107229	0.0651776141794021	0.0067	0.0057	0.0856	0.0112	0.0508	0.0216	0.0169	0.0232	0.0033	0.0529	0.0472	0.0897	0.0046	0.0499	0.1092	0.0178	0.0185	0.0045	0.003	0.0153	0.0177	0.1433	0.0355	0.1094	0.0478	0.0031
5	rs1609446	3220349	0.78	0.545501786478432	0.78	1.32595579198345	0.175177895891896	0.0709473706679503	0.0067	0.0057	0.0854	0.0113	0.0508	0.0216	0.017	0.0232	0.0034	0.0531	0.0473	0.0897	0.0046	0.05	0.109	0.0178	0.0185	0.0046	0.0031	0.0153	0.0177	0.143	0.0356	0.1092	0.0478	0.0031
5	rs34711549	3220435	0.78	0.545501786478432	0.78	1.32595579198345	0.180129666117796	0.0642925244573774	0.0067	0.0057	0.0854	0.0114	0.0507	0.0217	0.017	0.0233	0.0033	0.0535	0.0471	0.0897	0.0046	0.0501	0.109	0.0178	0.0185	0.0045	0.003	0.0153	0.0179	0.1427	0.0357	0.1092	0.0477	0.003
5	rs72735252	3220843	0.78	0.545501786478432	0.78	1.32595579198345	0.174204321523437	0.0462093511636146	0.0067	0.0057	0.0856	0.0117	0.0506	0.0217	0.0173	0.0236	0.0033	0.0538	0.0474	0.0891	0.0046	0.0495	0.1088	0.0181	0.0183	0.0045	0.003	0.0153	0.0186	0.142	0.0364	0.1087	0.0471	0.003
5	rs13360683	3221320	0.77	0.607778593196603	0.78	1.32595579198345	0.188083081111802	0.0395509206262521	0.0067	0.0057	0.0859	0.012	0.0507	0.0218	0.0175	0.0243	0.0032	0.0543	0.0479	0.0882	0.0047	0.0491	0.1085	0.0184	0.018	0.0044	0.003	0.0153	0.0193	0.1408	0.0373	0.1081	0.0463	0.003
5	rs1215677	3221345	0.77	0.607778593196603	0.78	1.32595579198345	0.190424274534148	0.0408232272498776	0.0067	0.0057	0.0861	0.0119	0.0507	0.0217	0.0174	0.0243	0.0032	0.0542	0.048	0.0882	0.0047	0.0492	0.1087	0.0182	0.0177	0.0045	0.003	0.0153	0.0193	0.1409	0.0374	0.1081	0.0462	0.003
5	rs77698869	3222064	0.77	0.607778593196603	0.78	1.32595579198345	0.178081033205242	0.0437086340941684	0.0068	0.0058	0.0858	0.0119	0.0511	0.0216	0.0173	0.0245	0.0031	0.0542	0.0481	0.0883	0.0047	0.0494	0.1082	0.0182	0.0175	0.0044	0.003	0.0153	0.0194	0.1411	0.0377	0.1077	0.0463	0.003
5	rs1215678	3222454	0.77	0.607778593196603	0.78	1.32595579198345	0.170305950786283	0.063142798584871	0.0068	0.0058	0.0857	0.012	0.0513	0.0216	0.0173	0.0246	0.0031	0.0542	0.0479	0.0883	0.0047	0.0495	0.1083	0.0182	0.0175	0.0044	0.003	0.0153	0.0195	0.1411	0.0375	0.1076	0.0463	0.003
5	rs903400	3223545	0.77	0.607778593196603	0.78	1.32595579198345	0.172373931299221	0.0514553751947247	0.0068	0.0058	0.0857	0.012	0.0514	0.0217	0.0174	0.0244	0.0031	0.0542	0.0479	0.0887	0.0047	0.0492	0.1082	0.0182	0.0174	0.0044	0.003	0.0153	0.0194	0.141	0.0377	0.1075	0.0463	0.0029
5	rs72735272	3228363	0.77	0.607778593196603	0.79	1.23450020912344	0.137147770667324	0.0417752375034905	0.0069	0.0058	0.0855	0.0123	0.0512	0.0217	0.0176	0.0245	0.003	0.0542	0.0478	0.0899	0.0048	0.0492	0.1078	0.0182	0.0172	0.0044	0.003	0.0154	0.0194	0.1407	0.0378	0.1073	0.046	0.0029
5	rs74528688	3230703	0.77	0.607778593196603	0.79	1.23450020912344	0.131498689558699	0.0418878846418231	0.007	0.0058	0.0854	0.0124	0.0512	0.0217	0.0176	0.0245	0.0029	0.0541	0.0478	0.0901	0.0048	0.0492	0.1077	0.0183	0.0171	0.0044	0.003	0.0155	0.0194	0.1407	0.0378	0.1073	0.046	0.0029
5	rs73733713	3234852	0.76	0.674502615793853	0.79	1.23450020912344	0.12336599748046	0.0377034631139029	0.007	0.0058	0.0853	0.0124	0.0511	0.0217	0.0177	0.0245	0.0029	0.054	0.0479	0.0904	0.0048	0.0492	0.1076	0.0183	0.0171	0.0044	0.0031	0.0155	0.0194	0.1405	0.0379	0.1072	0.046	0.0029
5	rs62337326	3236054	0.76	0.674502615793853	0.79	1.23450020912344	0.121556216812483	0.0368479397445032	0.007	0.0058	0.0853	0.0125	0.0511	0.0217	0.0177	0.0245	0.0029	0.054	0.0479	0.0906	0.0048	0.0492	0.1075	0.0183	0.017	0.0044	0.0031	0.0156	0.0194	0.1404	0.0379	0.1072	0.046	0.0029
5	rs62337327	3236776	0.76	0.674502615793853	0.79	1.23450020912344	0.115575387819427	0.0407118733980016	0.007	0.0058	0.0852	0.0125	0.0511	0.0217	0.0177	0.0245	0.0029	0.054	0.0479	0.0907	0.0048	0.0492	0.1075	0.0183	0.017	0.0044	0.003	0.0156	0.0194	0.1403	0.0379	0.1071	0.0461	0.0029
5	rs116010433	3237401	0.76	0.674502615793853	0.79	1.23450020912344	0.111396539438083	0.0446319254039357	0.007	0.0058	0.0852	0.0125	0.0512	0.0216	0.0177	0.0246	0.0029	0.054	0.0479	0.0907	0.0048	0.0492	0.1075	0.0183	0.017	0.0044	0.003	0.0157	0.0194	0.1402	0.0378	0.1071	0.0461	0.0029
5	rs72735286	3239540	0.77	0.607778593196603	0.81	1.06340942734078	0.100765810803251	0.0520741171203467	0.007	0.0058	0.0851	0.0125	0.0513	0.0216	0.0178	0.0247	0.0029	0.054	0.048	0.0908	0.0049	0.0493	0.1074	0.0183	0.017	0.0044	0.003	0.0157	0.0194	0.1399	0.0377	0.1068	0.0462	0.0028
5	rs6877817	3245761	0.77	0.607778593196603	0.81	1.06340942734078	0.0942760837407184	0.0518881570009337	0.007	0.0058	0.085	0.0125	0.0514	0.0215	0.0178	0.0247	0.0028	0.054	0.0481	0.0909	0.0049	0.0493	0.1073	0.0184	0.017	0.0044	0.003	0.0158	0.0194	0.1397	0.0377	0.1067	0.0463	0.0028
5	rs1691016	3246919	0.77	0.607778593196603	0.82	0.983693090035176	0.0955974353937856	0.0448640863199299	0.007	0.0058	0.085	0.0125	0.0515	0.0216	0.0178	0.0248	0.0028	0.054	0.0482	0.0907	0.0049	0.0493	0.1073	0.0184	0.017	0.0044	0.003	0.0159	0.0194	0.1397	0.0377	0.1067	0.0463	0.0029
5	rs1661056	3247241	0.77	0.607778593196603	0.84	0.835693000351761	0.0944747915805051	0.044747939085228	0.007	0.0058	0.085	0.0125	0.0515	0.0216	0.0178	0.0248	0.0028	0.054	0.0482	0.0907	0.0049	0.0493	0.1073	0.0184	0.017	0.0044	0.003	0.0159	0.0194	0.1396	0.0377	0.1067	0.0464	0.0029
5	rs1494678	3253177	0.77	0.607778593196603	0.84	0.835693000351761	0.0762407473196052	0.0612017715002894	0.0071	0.0059	0.0847	0.0125	0.0517	0.0215	0.018	0.0248	0.0027	0.0538	0.0481	0.0912	0.0049	0.0493	0.1078	0.0184	0.017	0.0043	0.0031	0.0159	0.0191	0.1394	0.0379	0.1056	0.0472	0.0028
5	rs12521080	3253584	0.77	0.607778593196603	0.83	0.907803730152893	0.0566572771875976	0.0577860044362551	0.0072	0.0059	0.0841	0.0126	0.0518	0.0218	0.0182	0.025	0.0027	0.0533	0.048	0.0918	0.0047	0.049	0.1078	0.0185	0.0171	0.0043	0.003	0.016	0.0191	0.1398	0.0379	0.1048	0.0474	0.0028
5	rs115393366	3254462	0.76	0.674502615793853	0.83	0.907803730152893	0.0669846087752095	0.0519501115884336	0.0073	0.0058	0.0817	0.0132	0.0528	0.0233	0.0186	0.0253	0.0025	0.0526	0.0478	0.0924	0.0043	0.0484	0.1092	0.0188	0.0173	0.0042	0.003	0.0159	0.0192	0.1401	0.038	0.1028	0.0479	0.0027
5	rs72737130	3260028	0.76	0.674502615793853	0.82	0.983693090035176	0.0709035182343164	0.0472149463288111	0.0073	0.0058	0.0813	0.0133	0.0529	0.0235	0.0186	0.0253	0.0024	0.0525	0.0478	0.0927	0.0042	0.0483	0.1094	0.0187	0.0173	0.0041	0.0029	0.0158	0.0192	0.1401	0.038	0.1024	0.0479	0.0026
5	rs1441537	3261155	0.76	0.674502615793853	0.82	0.983693090035176	0.0722980745391873	0.0477511778391918	0.0073	0.0058	0.0813	0.0133	0.0529	0.0235	0.0186	0.0253	0.0024	0.0525	0.0478	0.0927	0.0042	0.0483	0.1094	0.0187	0.0173	0.0041	0.0029	0.0158	0.0192	0.1401	0.038	0.1024	0.0479	0.0026
5	rs17633743	3268906	0.76	0.674502615793853	0.82	0.983693090035176	0.064718348146184	0.0518262345463307	0.0072	0.0056	0.0808	0.0135	0.0528	0.0244	0.019	0.0264	0.0024	0.0526	0.0478	0.0937	0.0041	0.0475	0.1088	0.0196	0.0172	0.0041	0.0028	0.0159	0.0192	0.1392	0.0375	0.1011	0.0488	0.0026
5	rs73733745	3269107	0.76	0.674502615793853	0.82	0.983693090035176	0.065697395060736	0.0520120982983859	0.0072	0.0056	0.0808	0.0135	0.0528	0.0246	0.019	0.0265	0.0024	0.0526	0.0478	0.0939	0.0041	0.0474	0.1087	0.0198	0.0172	0.0042	0.0028	0.0159	0.0192	0.139	0.0374	0.1009	0.049	0.0026
5	rs12516485	3269403	0.75	0.745768311887514	0.82	0.983693090035176	0.0840964448895241	0.0569451762326892	0.0071	0.0055	0.0805	0.0137	0.0525	0.0251	0.0192	0.0269	0.0023	0.0527	0.0479	0.094	0.0041	0.0472	0.1085	0.0202	0.0173	0.0041	0.0027	0.0155	0.0194	0.1384	0.0376	0.1001	0.0494	0.0026
5	rs78685648	3269575	0.75	0.745768311887514	0.81	1.06340942734078	0.0813098672586799	0.0625376679516786	0.0071	0.0055	0.0802	0.0137	0.0521	0.0253	0.0195	0.0274	0.0023	0.0528	0.0478	0.0939	0.0041	0.0471	0.1087	0.0206	0.0174	0.0041	0.0026	0.0155	0.0194	0.1383	0.0374	0.0996	0.0496	0.0025
5	rs7706315	3269778	0.75	0.745768311887514	0.82	0.983693090035176	0.0880085538138688	0.0653825876454319	0.0071	0.0056	0.0798	0.0137	0.0519	0.0257	0.0198	0.028	0.0022	0.0528	0.0477	0.094	0.0041	0.0469	0.1087	0.021	0.0176	0.0041	0.0026	0.0155	0.0195	0.1382	0.037	0.0989	0.0499	0.0025
5	rs79161750	3269924	0.75	0.745768311887514	0.82	0.983693090035176	0.0751617867727492	0.0766992598697295	0.007	0.0056	0.0793	0.0138	0.052	0.0257	0.0201	0.0281	0.0022	0.0525	0.0477	0.094	0.004	0.0472	0.1086	0.0212	0.0179	0.004	0.0025	0.0157	0.0195	0.138	0.0373	0.0984	0.0501	0.0024
5	rs72737153	3273802	0.74	0.82166312078733	0.82	0.983693090035176	0.0603569509569754	0.11814704359979	0.0069	0.0055	0.0779	0.0139	0.0522	0.026	0.0209	0.028	0.0021	0.0515	0.0476	0.094	0.0039	0.0478	0.1081	0.0218	0.019	0.0037	0.0023	0.0163	0.0198	0.1371	0.0379	0.0977	0.0503	0.0022
5	rs72737156	3274904	0.74	0.82166312078733	0.81	1.06340942734078	0.056925348029573	0.125770797248816	0.0069	0.0055	0.0778	0.014	0.0522	0.0261	0.0211	0.028	0.002	0.0511	0.0476	0.094	0.0039	0.0479	0.1081	0.022	0.0191	0.0037	0.0023	0.0164	0.0198	0.137	0.0379	0.0976	0.0504	0.0022
5	rs35145874	3275593	0.74	0.82166312078733	0.81	1.06340942734078	0.0616311196859446	0.126836312387972	0.0069	0.0055	0.0777	0.014	0.0522	0.0262	0.0211	0.028	0.002	0.0511	0.0476	0.0939	0.0039	0.0479	0.1081	0.022	0.0192	0.0037	0.0023	0.0165	0.0199	0.137	0.0379	0.0975	0.0504	0.0022
5	rs114777457	3278154	0.74	0.82166312078733	0.81	1.06340942734078	0.0645625954882653	0.14638762377519	0.0069	0.0054	0.0776	0.014	0.0522	0.0262	0.0212	0.028	0.002	0.0513	0.0476	0.0935	0.0039	0.0482	0.1081	0.0224	0.0191	0.0037	0.0022	0.0166	0.02	0.1364	0.038	0.0976	0.0505	0.0021
5	rs116259145	3279667	0.74	0.82166312078733	0.81	1.06340942734078	0.0740289197559345	0.161269788849261	0.0068	0.0054	0.0776	0.0141	0.0522	0.0262	0.0212	0.0279	0.002	0.0515	0.0476	0.0932	0.0039	0.0483	0.108	0.0226	0.019	0.0036	0.0022	0.0168	0.0202	0.1362	0.0381	0.0976	0.0505	0.002
5	rs4645337	3279885	0.74	0.82166312078733	0.81	1.06340942734078	0.0719843262283667	0.142748515665809	0.0068	0.0053	0.0776	0.0141	0.0522	0.0262	0.0212	0.0279	0.0021	0.0515	0.0476	0.0931	0.004	0.0483	0.108	0.0227	0.019	0.0037	0.0022	0.0168	0.0202	0.1361	0.0381	0.0975	0.0504	0.0022
5	rs75506835	3280125	0.74	0.82166312078733	0.81	1.06340942734078	0.0729071688588048	0.141542879010678	0.0069	0.0053	0.0776	0.0141	0.0522	0.0263	0.0212	0.028	0.0021	0.0515	0.0475	0.093	0.004	0.0483	0.1079	0.0227	0.019	0.0037	0.0022	0.0168	0.0202	0.1361	0.0381	0.0974	0.0503	0.0022
5	rs4546389	3285526	0.74	0.82166312078733	0.81	1.06340942734078	0.154922107001269	0.173956696920553	0.0071	0.0053	0.077	0.0146	0.0526	0.0276	0.0215	0.0288	0.0023	0.0513	0.0478	0.091	0.0041	0.0491	0.1073	0.0234	0.0187	0.0038	0.0021	0.0169	0.0205	0.136	0.038	0.0958	0.0499	0.0022
5	rs77035440	3285872	0.74	0.82166312078733	0.81	1.06340942734078	0.148843136765429	0.163702091825455	0.0071	0.0053	0.077	0.0147	0.0527	0.0278	0.0215	0.0288	0.0024	0.0509	0.0477	0.0909	0.0041	0.0493	0.1075	0.0235	0.0187	0.0038	0.0021	0.0169	0.0205	0.1361	0.0379	0.0956	0.0497	0.0022
5	rs4866544	3286292	0.73	0.902267913485346	0.81	1.06340942734078	0.169065053152054	0.173458725360656	0.0071	0.0053	0.077	0.0147	0.0529	0.028	0.0215	0.0288	0.0025	0.0505	0.0477	0.0907	0.0042	0.0496	0.1073	0.0236	0.0186	0.0035	0.0021	0.0169	0.0207	0.136	0.0379	0.0957	0.0495	0.0022
5	rs4484443	3288004	0.73	0.902267913485346	0.81	1.06340942734078	0.162662959196639	0.20798869413567	0.0071	0.0053	0.0768	0.0147	0.0531	0.028	0.0214	0.0292	0.0024	0.0501	0.0481	0.0899	0.004	0.0499	0.107	0.024	0.0189	0.0034	0.002	0.017	0.0209	0.1364	0.0378	0.0955	0.0495	0.0022
5	rs12657277	3288560	0.73	0.902267913485346	0.81	1.06340942734078	0.135093904426755	0.206613737835211	0.0072	0.0053	0.0768	0.0149	0.0531	0.0278	0.0214	0.0292	0.0024	0.05	0.0483	0.0901	0.004	0.0495	0.1072	0.024	0.0189	0.0034	0.002	0.0169	0.0209	0.1364	0.0376	0.0953	0.0497	0.0021
5	rs72737195	3289226	0.73	0.902267913485346	0.82	0.983693090035176	0.125221676133135	0.214801633322173	0.0072	0.0053	0.0768	0.0149	0.053	0.0278	0.0214	0.0292	0.0024	0.05	0.0483	0.0901	0.004	0.0495	0.1072	0.024	0.0189	0.0034	0.002	0.0169	0.0209	0.1363	0.0376	0.0954	0.0497	0.0021
5	rs4242089	3299423	0.72	0.987657439684474	0.82	0.983693090035176	0.101674174454337	0.347065895349878	0.0082	0.0051	0.075	0.015	0.0519	0.0272	0.022	0.0311	0.002	0.0501	0.0485	0.0916	0.0036	0.0502	0.1069	0.0246	0.0192	0.0027	0.0014	0.0175	0.0214	0.1315	0.0379	0.0957	0.0522	0.0018
5	rs3922573	3301100	0.72	0.987657439684474	0.82	0.983693090035176	0.115800922239674	0.356160107168408	0.0084	0.0054	0.075	0.0147	0.0518	0.027	0.0221	0.0316	0.0019	0.0499	0.0486	0.0908	0.0035	0.0504	0.1069	0.0249	0.0195	0.0026	0.0013	0.0178	0.0217	0.1314	0.038	0.0955	0.0522	0.0017
5	rs3884534	3301209	0.72	0.987657439684474	0.82	0.983693090035176	0.117842887684321	0.343224484273364	0.0084	0.0053	0.075	0.0147	0.0518	0.027	0.022	0.0316	0.0019	0.05	0.0486	0.0905	0.0035	0.0502	0.107	0.0248	0.0195	0.0026	0.0013	0.0177	0.0217	0.1315	0.0382	0.0955	0.0522	0.0017
5	rs4605789	3302915	0.72	0.987657439684474	0.82	0.983693090035176	0.137460587327629	0.358538097631112	0.0084	0.0054	0.0747	0.0146	0.0514	0.0269	0.0218	0.032	0.0019	0.0498	0.0487	0.0895	0.0036	0.0504	0.1067	0.0248	0.0193	0.0026	0.0013	0.0177	0.0224	0.1317	0.0383	0.0963	0.0522	0.0017
5	rs73035202	3304254	0.72	0.987657439684474	0.82	0.983693090035176	0.139441171072445	0.357285961179865	0.0084	0.0054	0.0748	0.0146	0.0513	0.0269	0.0219	0.032	0.0018	0.0497	0.0487	0.0893	0.0036	0.0504	0.1067	0.0248	0.0193	0.0026	0.0012	0.0177	0.0224	0.1318	0.0383	0.0963	0.0522	0.0017
5	rs79297936	3306631	0.72	0.987657439684474	0.82	0.983693090035176	0.142236149132915	0.36318181909393	0.0083	0.0055	0.075	0.0146	0.0512	0.027	0.0221	0.0319	0.0018	0.0495	0.0486	0.0891	0.0036	0.0504	0.1067	0.0249	0.0192	0.0026	0.0012	0.0177	0.0224	0.1319	0.0384	0.0964	0.0522	0.0016
5	rs4992063	3309567	0.72	0.987657439684474	0.82	0.983693090035176	0.149599250159463	0.329083001416643	0.0084	0.0056	0.0752	0.0145	0.0509	0.027	0.0224	0.0318	0.0018	0.0493	0.0485	0.0888	0.0038	0.0505	0.1068	0.025	0.0191	0.0026	0.0012	0.0178	0.0224	0.1321	0.0384	0.0965	0.052	0.0016
5	rs11746299	3309887	0.72	0.987657439684474	0.82	0.983693090035176	0.150225580119038	0.326641386353349	0.0084	0.0056	0.0752	0.0145	0.0508	0.027	0.0224	0.0318	0.0018	0.0493	0.0485	0.0888	0.0038	0.0505	0.1068	0.025	0.0191	0.0026	0.0012	0.0178	0.0224	0.1322	0.0384	0.0965	0.0519	0.0016
5	rs72739310	3310001	0.72	0.987657439684474	0.82	0.983693090035176	0.150027624103646	0.32457021025681	0.0084	0.0056	0.0752	0.0145	0.0508	0.027	0.0224	0.0318	0.0018	0.0494	0.0485	0.0888	0.0038	0.0505	0.1067	0.025	0.0191	0.0026	0.0012	0.0178	0.0224	0.1322	0.0384	0.0965	0.0519	0.0016
5	rs115188022	3311072	0.72	0.987657439684474	0.83	0.907803730152893	0.146881363167839	0.297766816158571	0.0085	0.0057	0.0753	0.0145	0.0506	0.0269	0.0223	0.0319	0.0019	0.0495	0.0485	0.0883	0.0038	0.0509	0.1067	0.0248	0.0191	0.0027	0.0013	0.0177	0.0224	0.1325	0.0387	0.0963	0.0513	0.0018
5	rs11745750	3311493	0.72	0.987657439684474	0.83	0.907803730152893	0.138810574046185	0.285389118141479	0.0085	0.0057	0.0753	0.0145	0.0504	0.0268	0.0222	0.0321	0.002	0.0497	0.0486	0.088	0.0038	0.0512	0.1067	0.0248	0.0191	0.0028	0.0013	0.0175	0.0225	0.1327	0.0388	0.0962	0.0508	0.0019
5	rs80165985	3312725	0.72	0.987657439684474	0.84	0.835693000351761	0.118585645751516	0.243316969283838	0.0086	0.0059	0.0749	0.0146	0.0503	0.0267	0.0222	0.032	0.0021	0.0499	0.0487	0.0875	0.0039	0.0514	0.1069	0.0247	0.0191	0.0031	0.0014	0.0175	0.0224	0.133	0.0389	0.0962	0.0504	0.002
5	rs10866553	3313928	0.72	0.987657439684474	0.84	0.835693000351761	0.11568812128422	0.235667061808882	0.0086	0.0059	0.0748	0.0146	0.0503	0.0267	0.0222	0.032	0.0021	0.0499	0.0487	0.0875	0.0039	0.0514	0.1069	0.0247	0.0191	0.0031	0.0015	0.0175	0.0224	0.133	0.0389	0.0962	0.0504	0.0021
5	rs62338551	3318730	0.72	0.987657439684474	0.85	0.767309033253442	0.116026726648564	0.227114652465071	0.0086	0.006	0.0747	0.0146	0.0503	0.0267	0.0221	0.0319	0.0021	0.0499	0.0488	0.0873	0.004	0.0515	0.1067	0.0247	0.0192	0.0031	0.0015	0.0175	0.0224	0.133	0.0389	0.096	0.0503	0.0021
5	rs113668833	3326716	0.72	0.987657439684474	0.85	0.767309033253442	0.112335445998431	0.22831455349627	0.0087	0.006	0.0744	0.0146	0.0505	0.0267	0.022	0.0318	0.0021	0.0499	0.0489	0.0873	0.004	0.0517	0.1068	0.0246	0.0192	0.0031	0.0015	0.0176	0.0224	0.1328	0.0389	0.0959	0.0501	0.0021
5	rs73733771	3329664	0.72	0.987657439684474	0.85	0.767309033253442	0.110462490150616	0.22179471331905	0.0087	0.006	0.0743	0.0146	0.0505	0.0267	0.022	0.0318	0.0021	0.0499	0.0489	0.0873	0.004	0.0518	0.1068	0.0246	0.0192	0.0032	0.0015	0.0176	0.0224	0.1328	0.0389	0.0959	0.0501	0.0022
5	rs12716143	3334585	0.72	0.987657439684474	0.85	0.767309033253442	0.102430676599074	0.213411883311543	0.0087	0.0061	0.0742	0.0147	0.0505	0.0267	0.0219	0.0317	0.0021	0.05	0.0488	0.0876	0.004	0.0517	0.1069	0.0246	0.0193	0.0032	0.0016	0.0176	0.0224	0.1327	0.0389	0.0959	0.05	0.0022
5	rs7711130	3335397	0.72	0.987657439684474	0.85	0.767309033253442	0.0970314414263743	0.227659807517001	0.0087	0.0058	0.0742	0.0149	0.0505	0.0267	0.0219	0.0314	0.0021	0.05	0.0488	0.0876	0.004	0.0517	0.1069	0.0246	0.0193	0.0032	0.0016	0.0176	0.0224	0.1328	0.0389	0.0959	0.05	0.0022
5	rs12691271	3336522	0.72	0.987657439684474	0.85	0.767309033253442	0.0946737629341659	0.219419599078099	0.0087	0.0058	0.0741	0.015	0.0505	0.0267	0.0218	0.0313	0.0022	0.05	0.0488	0.0876	0.004	0.0518	0.1069	0.0246	0.0193	0.0032	0.0016	0.0176	0.0225	0.1329	0.0389	0.0959	0.0499	0.0022
5	rs11750462	3336643	0.72	0.987657439684474	0.85	0.767309033253442	0.0936815405289426	0.216623479164879	0.0087	0.0058	0.0741	0.015	0.0505	0.0267	0.0218	0.0313	0.0022	0.05	0.0488	0.0875	0.004	0.0518	0.1068	0.0246	0.0193	0.0032	0.0017	0.0176	0.0225	0.1329	0.0389	0.0959	0.0499	0.0022
5	rs11750513	3336804	0.72	0.987657439684474	0.85	0.767309033253442	0.122429881675441	0.28691292025268	0.0087	0.0059	0.074	0.0151	0.0502	0.0268	0.0224	0.0325	0.0021	0.0506	0.0488	0.0854	0.0039	0.0517	0.1065	0.0251	0.0196	0.0032	0.0017	0.0177	0.0236	0.1321	0.0391	0.0951	0.0498	0.0022
5	rs7717048	3339090	0.72	0.987657439684474	0.85	0.767309033253442	0.102928213334878	0.294805328227394	0.0088	0.006	0.0737	0.0152	0.0513	0.0267	0.0225	0.0326	0.0021	0.0495	0.0496	0.0852	0.0038	0.0519	0.1065	0.025	0.0196	0.0032	0.0015	0.0179	0.0238	0.1326	0.039	0.0947	0.0489	0.0023
5	rs78974771	3339431	0.72	0.987657439684474	0.85	0.767309033253442	0.099682489106976	0.309941310672402	0.0088	0.006	0.0736	0.0152	0.0513	0.0266	0.0224	0.0326	0.002	0.0495	0.0496	0.085	0.0038	0.0518	0.1064	0.0249	0.0196	0.0033	0.0015	0.0179	0.0238	0.1326	0.0389	0.0946	0.0495	0.0023
5	rs7701734	3343039	0.72	0.987657439684474	0.85	0.767309033253442	0.0861437998844232	0.314513973969726	0.0089	0.006	0.0733	0.0153	0.0513	0.0263	0.0224	0.0327	0.002	0.0498	0.0497	0.0851	0.0037	0.0519	0.1062	0.0248	0.0195	0.0033	0.0015	0.018	0.0239	0.1326	0.0389	0.0948	0.0493	0.0024
5	rs10069869	3345080	0.72	0.987657439684474	0.85	0.767309033253442	0.0776144027620591	0.317412186352451	0.009	0.0061	0.073	0.0152	0.0511	0.0257	0.0222	0.0329	0.002	0.0503	0.0499	0.0851	0.0037	0.0521	0.1065	0.0244	0.0193	0.0035	0.0016	0.0182	0.0241	0.1324	0.0389	0.0952	0.0489	0.0024
5	rs116540116	3349743	0.71	1.0779007643746	0.85	0.767309033253442	0.0704494501924438	0.308021951719163	0.009	0.0061	0.0729	0.0151	0.0511	0.0254	0.022	0.0329	0.002	0.0505	0.05	0.085	0.0037	0.0522	0.1066	0.0243	0.0192	0.0035	0.0016	0.0182	0.0242	0.1323	0.0389	0.0953	0.0487	0.0025
5	rs78662797	3352263	0.71	1.0779007643746	0.85	0.767309033253442	0.0683689796684602	0.302762128271929	0.009	0.0061	0.0729	0.0151	0.0511	0.0253	0.022	0.033	0.002	0.0507	0.0501	0.085	0.0036	0.0523	0.1066	0.0242	0.0191	0.0035	0.0016	0.0183	0.0242	0.1323	0.0389	0.0954	0.0487	0.0025
5	rs6887928	3355269	0.71	1.0779007643746	0.85	0.767309033253442	0.0642712235871345	0.301332348883514	0.009	0.0061	0.0729	0.0151	0.0511	0.0252	0.0219	0.033	0.002	0.0508	0.0501	0.085	0.0037	0.0523	0.1066	0.0242	0.0191	0.0035	0.0016	0.0183	0.0243	0.1322	0.0389	0.0955	0.0486	0.0025
5	rs77788769	3358428	0.72	0.987657439684474	0.85	0.767309033253442	0.0685913892840201	0.298004120633286	0.009	0.0061	0.0728	0.015	0.0511	0.0251	0.0219	0.033	0.002	0.0507	0.0502	0.085	0.0036	0.0523	0.1066	0.0241	0.0191	0.0035	0.0016	0.0183	0.0242	0.1323	0.0389	0.0957	0.0486	0.0025
5	rs113377812	3360525	0.72	0.987657439684474	0.85	0.767309033253442	0.0662894602096979	0.314031705047368	0.009	0.0061	0.073	0.015	0.051	0.025	0.0219	0.0329	0.002	0.0503	0.0504	0.0851	0.0036	0.0524	0.1067	0.024	0.019	0.0036	0.0016	0.0182	0.0241	0.1325	0.039	0.0961	0.0485	0.0025
5	rs12514314	3361581	0.72	0.987657439684474	0.85	0.767309033253442	0.0591003358325687	0.267988377979886	0.0086	0.0062	0.0746	0.0145	0.0498	0.0236	0.0215	0.0326	0.0016	0.0473	0.0519	0.0859	0.0033	0.0532	0.1073	0.0231	0.0185	0.0038	0.0017	0.017	0.0233	0.1345	0.0399	0.1	0.0474	0.0024
5	rs73031231	3361629	0.72	0.987657439684474	0.85	0.767309033253442	0.0868960842637275	0.297055244751062	0.0086	0.0062	0.0747	0.0144	0.0498	0.0234	0.0214	0.0325	0.0016	0.0471	0.0518	0.0857	0.0034	0.0532	0.1074	0.0229	0.0185	0.0038	0.0017	0.017	0.0232	0.1347	0.0399	0.1005	0.0473	0.0024
5	rs61042414	3361715	0.72	0.987657439684474	0.85	0.767309033253442	0.0663290550821351	0.283283331766947	0.0085	0.0062	0.0748	0.0143	0.0499	0.0231	0.0213	0.0325	0.0016	0.0468	0.0518	0.0853	0.0034	0.0534	0.1077	0.0227	0.0184	0.0038	0.0018	0.0169	0.0231	0.1351	0.0401	0.1015	0.0472	0.0025
5	rs79080616	3363615	0.73	0.902267913485346	0.85	0.767309033253442	0.42481902369997	0.503232463579825	0.0073	0.006	0.0787	0.0119	0.0516	0.0175	0.0183	0.0303	0.0016	0.0425	0.0528	0.083	0.0029	0.0553	0.1104	0.0192	0.0156	0.0027	0.0014	0.0163	0.0208	0.1461	0.0404	0.1153	0.0429	0.0022
5	rs4242090	3365033	0.73	0.902267913485346	0.85	0.767309033253442	0.365452042662678	0.449645280655943	0.0073	0.006	0.0789	0.0118	0.0516	0.0173	0.0182	0.0303	0.0016	0.0424	0.0529	0.0829	0.0029	0.0554	0.1105	0.0191	0.0155	0.0027	0.0014	0.0163	0.0207	0.1464	0.0405	0.1157	0.0428	0.0022
5	rs13187703	3366728	0.73	0.902267913485346	0.85	0.767309033253442	0.572764951799743	0.626465909119728	0.0071	0.0059	0.0792	0.0115	0.0515	0.0168	0.0178	0.03	0.0015	0.0419	0.0529	0.0822	0.003	0.0552	0.1108	0.0188	0.0153	0.0027	0.0014	0.0163	0.0203	0.1481	0.0402	0.1182	0.0423	0.0022
5	rs59875812	3374292	0.73	0.902267913485346	0.86	0.702596200902853	0.419478571824944	0.67997993029578	0.0072	0.0059	0.0794	0.0113	0.0514	0.0166	0.0177	0.0299	0.0016	0.0415	0.0529	0.0819	0.0031	0.0551	0.111	0.0187	0.0151	0.0028	0.0014	0.0163	0.0202	0.1488	0.0402	0.1194	0.0422	0.0019
5	rs62337541	3378626	0.73	0.902267913485346	0.86	0.702596200902853	0.437252940174778	0.857414171761864	0.0071	0.0059	0.0796	0.0112	0.0515	0.0164	0.0175	0.0307	0.0015	0.0414	0.0529	0.0822	0.003	0.055	0.1112	0.0186	0.0148	0.0027	0.0013	0.0164	0.0201	0.1496	0.0402	0.1191	0.0417	0.0019
5	rs251433	3380046	0.73	0.902267913485346	0.87	0.641494868499257	0.373375665730106	0.870625440766167	0.0071	0.0059	0.0796	0.0111	0.0518	0.0163	0.0174	0.031	0.0015	0.0414	0.0527	0.0824	0.003	0.0549	0.1112	0.0185	0.0145	0.0027	0.0013	0.0164	0.0201	0.1498	0.0403	0.119	0.0418	0.0021
5	rs17630900	3381167	0.73	0.902267913485346	0.87	0.641494868499257	0.41118720285473	0.807292453350401	0.0071	0.0059	0.0797	0.011	0.0519	0.0162	0.0174	0.031	0.0015	0.0413	0.0527	0.0824	0.003	0.0548	0.1112	0.0184	0.0144	0.0027	0.0013	0.0163	0.02	0.1502	0.0402	0.1193	0.0417	0.0021
5	rs16871658	3382263	0.73	0.902267913485346	0.87	0.641494868499257	0.44902577962208	0.666139918156803	0.0073	0.0059	0.08	0.0108	0.0523	0.0158	0.0172	0.0312	0.0014	0.0412	0.0529	0.0824	0.0029	0.0545	0.1108	0.018	0.0139	0.0026	0.0013	0.0161	0.0196	0.1517	0.0402	0.1207	0.0413	0.0021
5	rs16871662	3383080	0.73	0.902267913485346	0.87	0.641494868499257	0.541239535066135	0.674082636763065	0.0072	0.0059	0.0802	0.0107	0.0527	0.0154	0.0169	0.0312	0.0013	0.0411	0.0532	0.083	0.003	0.0543	0.1106	0.0177	0.0135	0.0026	0.0012	0.0159	0.0194	0.1526	0.0403	0.1212	0.0409	0.002
5	rs395395	3383382	0.73	0.902267913485346	0.87	0.641494868499257	0.514770722782981	0.551562414329416	0.0073	0.0059	0.0804	0.0106	0.0529	0.0152	0.0168	0.0312	0.0012	0.0411	0.0533	0.0832	0.003	0.0542	0.1105	0.0176	0.0133	0.0026	0.0012	0.0158	0.0193	0.1531	0.0403	0.1215	0.0407	0.002
5	rs55665895	3385638	0.72	0.987657439684474	0.87	0.641494868499257	0.507378821224558	0.462357022228714	0.0072	0.006	0.0801	0.0106	0.0529	0.0149	0.0167	0.0312	0.0012	0.041	0.0535	0.0841	0.003	0.054	0.1107	0.0174	0.0131	0.0027	0.0011	0.0157	0.0192	0.1532	0.0403	0.1217	0.0407	0.0021
5	rs76148588	3387486	0.72	0.987657439684474	0.87	0.641494868499257	0.520026838076296	0.437954324215584	0.0072	0.006	0.0801	0.0105	0.0528	0.0149	0.0167	0.0312	0.0012	0.0409	0.0536	0.0843	0.0029	0.0539	0.1106	0.0174	0.013	0.0027	0.0011	0.0157	0.0191	0.1534	0.0404	0.1218	0.0406	0.0021
5	rs1983047	3388599	0.72	0.987657439684474	0.87	0.641494868499257	0.513364882326297	0.431084790904882	0.0072	0.006	0.0801	0.0105	0.0528	0.0149	0.0167	0.0312	0.0011	0.0409	0.0537	0.0845	0.0029	0.0538	0.1106	0.0174	0.013	0.0027	0.0011	0.0157	0.019	0.1535	0.0404	0.1218	0.0406	0.0021
5	rs39976	3394013	0.72	0.987657439684474	0.87	0.641494868499257	0.473829925718099	0.430294027265082	0.0069	0.0061	0.0794	0.0104	0.0529	0.0156	0.0159	0.0309	0.001	0.04	0.0542	0.0867	0.0029	0.0534	0.1106	0.017	0.0129	0.0026	0.001	0.0158	0.019	0.1542	0.0401	0.1226	0.0401	0.0021
5	rs16871677	3395061	0.72	0.987657439684474	0.88	0.583941145430028	0.418379842639732	0.350297192764803	0.0069	0.0061	0.0791	0.0106	0.0529	0.0156	0.0157	0.0309	0.001	0.0399	0.0543	0.0873	0.0029	0.053	0.1108	0.0168	0.0131	0.0025	0.001	0.0158	0.019	0.1543	0.04	0.1231	0.0399	0.0022
5	rs62337553	3400744	0.72	0.987657439684474	0.87	0.641494868499257	0.405819418909937	0.319106437253525	0.0069	0.0062	0.0793	0.0105	0.0529	0.0155	0.0159	0.0309	0.001	0.0395	0.0542	0.0874	0.0027	0.0527	0.111	0.0167	0.013	0.0025	0.001	0.0158	0.0192	0.1546	0.0399	0.1234	0.0399	0.0023
5	rs77446147	3403553	0.72	0.987657439684474	0.88	0.583941145430028	0.40570559467111	0.318380003416938	0.0069	0.0062	0.0793	0.0105	0.0529	0.0155	0.0159	0.0309	0.001	0.0395	0.0542	0.0874	0.0027	0.0527	0.111	0.0167	0.013	0.0025	0.001	0.0158	0.0192	0.1546	0.0399	0.1234	0.0399	0.0023
5	rs77288185	3406576	0.72	0.987657439684474	0.89	0.529866637543626	0.405648688555911	0.317412186352451	0.0069	0.0062	0.0793	0.0105	0.0529	0.0155	0.0159	0.0309	0.001	0.0395	0.0542	0.0874	0.0027	0.0527	0.111	0.0167	0.013	0.0025	0.001	0.0158	0.0192	0.1546	0.0399	0.1234	0.0399	0.0023
5	rs2652472	3412354	0.72	0.987657439684474	0.89	0.529866637543626	0.405477994228481	0.316082861885231	0.0069	0.0062	0.0793	0.0105	0.0529	0.0155	0.0159	0.0309	0.001	0.0395	0.0542	0.0874	0.0027	0.0527	0.111	0.0167	0.013	0.0025	0.001	0.0158	0.0192	0.1546	0.0399	0.1234	0.0399	0.0023
5	rs392718	3414169	0.72	0.987657439684474	0.89	0.529866637543626	0.396032920930503	0.314634575488926	0.0069	0.0062	0.0793	0.0105	0.0529	0.0155	0.0159	0.0309	0.001	0.0395	0.0542	0.0874	0.0027	0.0527	0.111	0.0167	0.013	0.0025	0.001	0.0158	0.0192	0.1546	0.0399	0.1234	0.04	0.0023
5	rs72722955	3414307	0.72	0.987657439684474	0.89	0.529866637543626	0.396032920930503	0.314634575488926	0.0069	0.0062	0.0793	0.0105	0.0529	0.0155	0.0159	0.0309	0.001	0.0395	0.0542	0.0874	0.0027	0.0527	0.111	0.0167	0.013	0.0025	0.001	0.0158	0.0192	0.1546	0.0399	0.1234	0.04	0.0023
5	rs17632043	3416839	0.72	0.987657439684474	0.89	0.529866637543626	0.39620160515429	0.314393386162258	0.0069	0.0062	0.0793	0.0105	0.0529	0.0155	0.0159	0.0309	0.001	0.0395	0.0542	0.0874	0.0027	0.0527	0.111	0.0167	0.013	0.0025	0.001	0.0158	0.0192	0.1546	0.0399	0.1234	0.04	0.0023
5	rs372157	3418389	0.72	0.987657439684474	0.89	0.529866637543626	0.39620160515429	0.314152251697365	0.0069	0.0062	0.0793	0.0105	0.0529	0.0155	0.0159	0.0309	0.001	0.0395	0.0542	0.0874	0.0027	0.0527	0.111	0.0167	0.013	0.0025	0.001	0.0158	0.0192	0.1546	0.0399	0.1234	0.04	0.0023
5	rs4866445	3419685	0.72	0.987657439684474	0.89	0.529866637543626	0.381165313260433	0.285974903063101	0.0068	0.0063	0.0792	0.0106	0.0529	0.0156	0.0159	0.0309	0.001	0.0394	0.0541	0.0875	0.0027	0.0526	0.1109	0.0167	0.0132	0.0023	0.001	0.0159	0.0192	0.1548	0.0398	0.1234	0.04	0.0023
5	rs597879	3421732	0.72	0.987657439684474	0.88	0.583941145430028	0.380944767472522	0.296581149140287	0.0068	0.0062	0.0792	0.0107	0.0531	0.0157	0.0159	0.031	9e-04	0.0393	0.054	0.0874	0.0027	0.0524	0.111	0.0166	0.0132	0.0022	0.001	0.0158	0.0192	0.1549	0.0397	0.1234	0.0402	0.0023
5	rs112468583	3425644	0.72	0.987657439684474	0.88	0.583941145430028	0.381385923842569	0.284569635300239	0.0068	0.0062	0.0792	0.0107	0.0531	0.0157	0.016	0.0309	0.001	0.0392	0.054	0.0874	0.0027	0.0524	0.111	0.0168	0.0133	0.0023	0.001	0.0158	0.0192	0.1549	0.0397	0.1234	0.0402	0.0023
5	rs4866566	3429364	0.72	0.987657439684474	0.87	0.641494868499257	0.356069150297104	0.260667970731158	0.0067	0.0062	0.0791	0.0107	0.053	0.0157	0.016	0.0309	0.0013	0.0391	0.0539	0.087	0.0027	0.0525	0.1107	0.0167	0.0133	0.0024	0.0011	0.0158	0.0195	0.1548	0.0398	0.1233	0.0402	0.0024
5	rs62338607	3429457	0.72	0.987657439684474	0.87	0.641494868499257	0.356122410923136	0.260440229975019	0.0067	0.0062	0.0791	0.0107	0.053	0.0157	0.016	0.0309	0.0013	0.0391	0.0539	0.087	0.0027	0.0525	0.1107	0.0167	0.0133	0.0024	0.0011	0.0158	0.0195	0.1548	0.0398	0.1233	0.0402	0.0024
5	rs32681	3429491	0.72	0.987657439684474	0.87	0.641494868499257	0.356122410923136	0.260440229975019	0.0067	0.0062	0.0791	0.0107	0.053	0.0157	0.016	0.0309	0.0013	0.0391	0.0539	0.087	0.0027	0.0525	0.1107	0.0167	0.0133	0.0024	0.0011	0.0158	0.0195	0.1548	0.0398	0.1233	0.0402	0.0024
5	rs116791928	3429915	0.72	0.987657439684474	0.87	0.641494868499257	0.356815171810611	0.262263898494917	0.0067	0.0062	0.0791	0.0107	0.053	0.0157	0.016	0.0309	0.0013	0.0391	0.0539	0.087	0.0027	0.0525	0.1107	0.0167	0.0133	0.0024	0.0011	0.0158	0.0195	0.1548	0.0398	0.1233	0.0402	0.0024
5	rs413597	3431307	0.72	0.987657439684474	0.87	0.641494868499257	0.363027345763188	0.276762643611842	0.0067	0.0062	0.0792	0.0107	0.0531	0.0157	0.0159	0.0309	0.0013	0.039	0.0539	0.0869	0.0027	0.0525	0.1109	0.0167	0.0133	0.0025	0.0011	0.0157	0.0197	0.1548	0.0398	0.1233	0.0402	0.0025
5	rs115911708	3434520	0.72	0.987657439684474	0.87	0.641494868499257	0.375288050189728	0.285272005136179	0.0066	0.0062	0.079	0.0107	0.0532	0.0157	0.016	0.0311	0.0013	0.0387	0.0538	0.0866	0.0027	0.0524	0.111	0.0167	0.0133	0.0025	0.0011	0.0156	0.0198	0.1547	0.0398	0.1234	0.0403	0.0025
5	rs16871807	3437297	0.72	0.987657439684474	0.87	0.641494868499257	0.375506925234485	0.281182320771671	0.0066	0.0062	0.079	0.0107	0.0532	0.0157	0.016	0.0312	0.0013	0.0387	0.0538	0.0866	0.0027	0.0524	0.111	0.0167	0.0133	0.0025	0.0011	0.0156	0.0198	0.1547	0.0398	0.1234	0.0403	0.0025
5	rs433634	3448359	0.73	0.902267913485346	0.87	0.641494868499257	0.371304999985418	0.228969909277093	0.0066	0.0063	0.079	0.0112	0.054	0.0157	0.0165	0.0309	0.0012	0.0387	0.0538	0.0857	0.0027	0.0504	0.1115	0.0163	0.0139	0.0027	0.0013	0.0159	0.0197	0.1551	0.0402	0.1237	0.0396	0.0024
5	rs399253	3449497	0.73	0.902267913485346	0.87	0.641494868499257	0.392834800505253	0.198219832327859	0.0065	0.0063	0.079	0.0111	0.0539	0.0157	0.0166	0.0308	0.0012	0.0387	0.0536	0.0858	0.0027	0.0498	0.1116	0.0162	0.014	0.0035	0.0013	0.0159	0.0197	0.155	0.0402	0.1238	0.0393	0.0024
5	rs17633433	3452743	0.73	0.902267913485346	0.87	0.641494868499257	0.423538901955716	0.195724527824818	0.0066	0.0063	0.079	0.0111	0.0539	0.0157	0.0167	0.0308	0.0012	0.0388	0.0536	0.0857	0.0026	0.0498	0.1115	0.0162	0.0141	0.0035	0.0013	0.0159	0.0197	0.1549	0.0401	0.1237	0.0393	0.0024
5	rs62338645	3454640	0.73	0.902267913485346	0.88	0.583941145430028	0.453044357225733	0.167030541089163	0.0067	0.0063	0.0792	0.0112	0.0542	0.0155	0.0175	0.031	0.0013	0.0394	0.0535	0.0851	0.0026	0.05	0.1111	0.0161	0.0145	0.0035	0.0013	0.0159	0.0197	0.1545	0.0398	0.1235	0.0389	0.0025
5	rs34644427	3454994	0.73	0.902267913485346	0.88	0.583941145430028	0.508077581590865	0.154241654170004	0.0068	0.0063	0.0793	0.0112	0.0543	0.0154	0.018	0.0311	0.0013	0.0399	0.0535	0.0846	0.0026	0.0502	0.1108	0.016	0.0148	0.0036	0.0014	0.0159	0.0197	0.154	0.0395	0.1233	0.0387	0.0026
5	rs7727026	3456153	0.72	0.987657439684474	0.88	0.583941145430028	0.805599324133007	0.0586974023539478	0.0069	0.0074	0.0788	0.0117	0.0551	0.0164	0.0206	0.0304	0.0013	0.0421	0.0535	0.0812	0.0027	0.0515	0.1089	0.0155	0.0174	0.0037	0.0013	0.0162	0.0204	0.1512	0.038	0.1222	0.0372	0.0028
5	rs16871848	3456245	0.72	0.987657439684474	0.87	0.641494868499257	0.809129756493884	0.0592209333887592	0.0069	0.0074	0.0788	0.0117	0.0552	0.0164	0.0206	0.0304	0.0013	0.0421	0.0534	0.0811	0.0027	0.0515	0.1089	0.0155	0.0174	0.0037	0.0013	0.0162	0.0204	0.1512	0.038	0.1221	0.0372	0.0028
5	rs114366819	3464328	0.72	0.987657439684474	0.87	0.641494868499257	0.844557928302812	0.0783131756730499	0.0069	0.0074	0.0789	0.0118	0.0555	0.0164	0.0205	0.0304	0.0013	0.0421	0.0533	0.081	0.0027	0.0519	0.1087	0.0155	0.0175	0.0035	0.0013	0.0163	0.0204	0.1513	0.0381	0.1221	0.0372	0.0029
5	rs75450278	3466473	0.72	0.987657439684474	0.87	0.641494868499257	0.847279226249538	0.0804614915184349	0.0069	0.0074	0.0789	0.0118	0.0555	0.0164	0.0205	0.0304	0.0013	0.0421	0.0533	0.081	0.0027	0.0519	0.1087	0.0155	0.0175	0.0035	0.0013	0.0163	0.0204	0.1513	0.0381	0.1221	0.0372	0.0029
5	rs55914152	3471367	0.72	0.987657439684474	0.87	0.641494868499257	0.862312870394018	0.0939963386278548	0.0069	0.0073	0.0789	0.0118	0.0555	0.0164	0.0204	0.0304	0.0013	0.0421	0.0533	0.081	0.0027	0.0519	0.1086	0.0155	0.0176	0.0033	0.0013	0.0163	0.0205	0.1513	0.0383	0.1222	0.0372	0.0029
5	rs114447192	3475923	0.72	0.987657439684474	0.87	0.641494868499257	0.854661414860592	0.0950290950788296	0.0069	0.0073	0.0789	0.0118	0.0555	0.0163	0.0204	0.0304	0.0013	0.0421	0.0534	0.0809	0.0027	0.0519	0.1086	0.0156	0.0175	0.0033	0.0013	0.0163	0.0205	0.1514	0.0383	0.1222	0.0372	0.0029
5	rs12189468	3477974	0.72	0.987657439684474	0.87	0.641494868499257	0.831881475980467	0.0956668466215838	0.0069	0.0073	0.079	0.0119	0.0555	0.0162	0.0204	0.0304	0.0014	0.0421	0.0536	0.0809	0.0028	0.0519	0.1085	0.0159	0.0172	0.0033	0.0013	0.0163	0.0205	0.1514	0.0381	0.1222	0.0373	0.0029
5	rs35075879	3478318	0.72	0.987657439684474	0.87	0.641494868499257	0.839844536805573	0.0955072512731851	0.0069	0.0073	0.079	0.0119	0.0555	0.0162	0.0205	0.0304	0.0014	0.0421	0.0536	0.0809	0.0028	0.0519	0.1085	0.0158	0.0172	0.0033	0.0013	0.0163	0.0205	0.1514	0.0381	0.1222	0.0373	0.0029
5	rs79113659	3479476	0.72	0.987657439684474	0.87	0.641494868499257	0.833551028611531	0.0918656599200028	0.0069	0.0073	0.079	0.0119	0.0554	0.0162	0.0205	0.0304	0.0014	0.0421	0.0536	0.0809	0.0028	0.0519	0.1085	0.0158	0.0173	0.0033	0.0013	0.0163	0.0205	0.1515	0.0381	0.1223	0.0372	0.0029
5	rs34550654	3482429	0.72	0.987657439684474	0.87	0.641494868499257	0.829578258313738	0.0878169919829966	0.0069	0.0073	0.079	0.0119	0.0554	0.0163	0.0206	0.0303	0.0014	0.042	0.0535	0.0809	0.0028	0.0518	0.1085	0.0159	0.0173	0.0033	0.0013	0.0164	0.0205	0.1516	0.0381	0.1223	0.0372	0.0029
5	Affx-26489435	3483594	0.72	0.987657439684474	0.87	0.641494868499257	0.869426320360781	0.0928102413638975	0.0069	0.0073	0.079	0.0119	0.0553	0.0164	0.0206	0.0304	0.0014	0.042	0.0535	0.0809	0.0028	0.0518	0.1085	0.0159	0.0173	0.0033	0.001	0.0164	0.0205	0.1516	0.0381	0.1223	0.0372	0.0028
5	rs17685711	3485586	0.72	0.987657439684474	0.87	0.641494868499257	0.867079380857941	0.0905340721375833	0.0069	0.0073	0.079	0.0119	0.0553	0.0164	0.0206	0.0304	0.0014	0.042	0.0535	0.0809	0.0028	0.0518	0.1085	0.0159	0.0174	0.0033	0.001	0.0164	0.0205	0.1516	0.0381	0.1223	0.0372	0.0028
5	rs13189088	3493578	0.72	0.987657439684474	0.87	0.641494868499257	0.78463445088182	0.0710889082410334	0.0069	0.0073	0.0792	0.0121	0.0552	0.0165	0.0207	0.0304	0.0014	0.042	0.0533	0.0809	0.0028	0.0519	0.1083	0.0159	0.0175	0.0033	0.0011	0.0164	0.0204	0.1514	0.038	0.1223	0.0371	0.0029
5	rs75845588	3504798	0.72	0.987657439684474	0.87	0.641494868499257	0.766669443823343	0.0625376679516786	0.0069	0.0073	0.0794	0.0123	0.055	0.0165	0.0208	0.0304	0.0014	0.0419	0.0532	0.0808	0.0029	0.0519	0.1082	0.0159	0.0177	0.0033	0.0011	0.0164	0.0203	0.1512	0.0379	0.1223	0.037	0.0029
5	rs62336072	3505689	0.72	0.987657439684474	0.87	0.641494868499257	0.766055840056115	0.0613348109297567	0.0069	0.0073	0.0794	0.0123	0.055	0.0165	0.0208	0.0304	0.0014	0.0419	0.0532	0.0808	0.0029	0.0519	0.1082	0.0159	0.0177	0.0033	0.0011	0.0164	0.0203	0.1512	0.0379	0.1223	0.037	0.0029
5	rs13156164	3509083	0.72	0.987657439684474	0.86	0.702596200902853	0.767513499065832	0.0578509020105785	0.0069	0.0073	0.0794	0.0123	0.055	0.0165	0.0208	0.0304	0.0014	0.0419	0.0532	0.0808	0.0029	0.0519	0.1082	0.0159	0.0177	0.0033	0.0011	0.0164	0.0203	0.1511	0.0379	0.1223	0.0369	0.0029
5	rs828545	3514564	0.72	0.987657439684474	0.86	0.702596200902853	0.789212201538714	0.0588280991512616	0.0069	0.0073	0.0794	0.0124	0.0549	0.0165	0.0209	0.0304	0.0014	0.042	0.0532	0.0807	0.0029	0.052	0.1082	0.0158	0.0178	0.0033	0.0011	0.0164	0.0203	0.1507	0.0382	0.1222	0.0368	0.0029
5	rs7702252	3516172	0.72	0.987657439684474	0.86	0.702596200902853	0.790766600849078	0.0574619843297904	0.0069	0.0073	0.0794	0.0124	0.0549	0.0165	0.0209	0.0304	0.0014	0.042	0.0532	0.0807	0.0029	0.052	0.1082	0.0158	0.0178	0.0033	0.0011	0.0164	0.0203	0.1507	0.0382	0.1221	0.0368	0.0029
5	rs763716	3529185	0.72	0.987657439684474	0.86	0.702596200902853	0.817393266229371	0.0535093889511163	0.0069	0.0073	0.0794	0.0126	0.0549	0.0166	0.0211	0.0305	0.0015	0.042	0.0533	0.0805	0.0028	0.052	0.1082	0.0158	0.0179	0.0033	0.0011	0.0164	0.0203	0.1505	0.0382	0.122	0.0367	0.0029
5	rs958909	3529485	0.72	0.987657439684474	0.86	0.702596200902853	0.810229469616601	0.0550250321670733	0.0069	0.0073	0.0794	0.0126	0.0549	0.0166	0.0212	0.0305	0.0014	0.0421	0.0532	0.0805	0.0028	0.052	0.1082	0.0158	0.018	0.0033	0.0011	0.0164	0.0203	0.1502	0.0382	0.1221	0.0368	0.0029
5	rs710985	3529983	0.72	0.987657439684474	0.86	0.702596200902853	0.812745514085588	0.0596806478881288	0.0069	0.0072	0.0794	0.0126	0.0548	0.0167	0.0212	0.0305	0.0014	0.0421	0.0532	0.0806	0.0028	0.052	0.1081	0.0158	0.018	0.0033	0.0011	0.0164	0.0203	0.1502	0.0381	0.1221	0.0368	0.0029
5	rs11750279	3532727	0.72	0.987657439684474	0.86	0.702596200902853	0.81431974636358	0.0719405849697624	0.0069	0.0072	0.0793	0.0127	0.0548	0.0167	0.0212	0.0305	0.0014	0.0421	0.0532	0.0806	0.0028	0.0519	0.1081	0.0158	0.018	0.0033	0.0011	0.0165	0.0203	0.1501	0.0381	0.1221	0.0368	0.0029
5	rs116148226	3533683	0.72	0.987657439684474	0.86	0.702596200902853	0.817393266229371	0.0730110712971125	0.0069	0.0072	0.0793	0.0127	0.0548	0.0167	0.0213	0.0305	0.0014	0.0421	0.0532	0.0806	0.0028	0.0519	0.108	0.0158	0.018	0.0033	0.0011	0.0165	0.0203	0.15	0.0381	0.1221	0.0368	0.0029
5	rs73040825	3540047	0.72	0.987657439684474	0.86	0.702596200902853	0.845437940019558	0.0426802090410908	0.0069	0.0074	0.0782	0.013	0.0549	0.0173	0.0219	0.0306	0.0015	0.0423	0.0531	0.0811	0.0029	0.0517	0.1072	0.0157	0.0187	0.0033	0.0012	0.0169	0.0205	0.1489	0.0377	0.1218	0.0365	0.0031
5	rs2455372	3540746	0.72	0.987657439684474	0.87	0.641494868499257	0.862232178075622	0.0658619093009029	0.0069	0.0075	0.078	0.0131	0.055	0.0175	0.022	0.0306	0.0016	0.0423	0.0533	0.0811	0.0029	0.0515	0.1069	0.0157	0.0188	0.0033	0.0012	0.017	0.0207	0.1483	0.0375	0.1215	0.0366	0.0032
5	rs17636294	3542626	0.72	0.987657439684474	0.87	0.641494868499257	0.828864022490133	0.0758247429028631	0.0071	0.0076	0.0774	0.0133	0.0551	0.018	0.0222	0.0305	0.0017	0.0423	0.0534	0.081	0.0031	0.051	0.1062	0.0158	0.019	0.0034	0.0013	0.0173	0.0211	0.1474	0.0374	0.1212	0.0367	0.0034
5	rs17636496	3544272	0.72	0.987657439684474	0.87	0.641494868499257	0.801919093496851	0.0813573477662263	0.0072	0.0077	0.077	0.0134	0.0551	0.0183	0.0223	0.0306	0.0018	0.0422	0.0535	0.0809	0.0033	0.0509	0.1058	0.0158	0.0192	0.0035	0.0014	0.0174	0.0213	0.1467	0.0373	0.121	0.0368	0.0035
5	rs116038068	3547151	0.72	0.987657439684474	0.87	0.641494868499257	0.786495193192	0.0559175756741333	0.0072	0.0078	0.0765	0.0135	0.0552	0.0185	0.0224	0.0306	0.0019	0.0422	0.0536	0.0809	0.0034	0.0509	0.1053	0.0159	0.0193	0.0036	0.0015	0.0175	0.0216	0.146	0.0372	0.1208	0.037	0.0036
5	rs1664736	3551756	0.72	0.987657439684474	0.87	0.641494868499257	0.782853034679098	0.0366354534572784	0.0072	0.0079	0.0762	0.0135	0.0553	0.0187	0.0225	0.0306	0.002	0.0423	0.0537	0.081	0.0035	0.0509	0.1049	0.0159	0.0194	0.0037	0.0015	0.0176	0.0217	0.1454	0.0371	0.1207	0.0372	0.0037
5	rs1562240	3557184	0.72	0.987657439684474	0.86	0.702596200902853	0.777056293018999	0.0407675332562023	0.0073	0.0079	0.0759	0.0136	0.0553	0.0188	0.0225	0.0306	0.002	0.0424	0.0537	0.0809	0.0036	0.0509	0.1047	0.0159	0.0195	0.0037	0.0016	0.0177	0.0218	0.1451	0.0371	0.1206	0.0372	0.0038
5	rs10512697	3558538	0.72	0.987657439684474	0.87	0.641494868499257	0.765902472621736	0.0432502093949739	0.0073	0.008	0.0757	0.0136	0.0553	0.0188	0.0226	0.0308	0.002	0.0424	0.0538	0.0808	0.0036	0.0509	0.1044	0.0159	0.0195	0.0037	0.0016	0.0177	0.0219	0.1449	0.0371	0.1206	0.0373	0.0038
5	rs116460542	3561079	0.72	0.987657439684474	0.87	0.641494868499257	0.750481579916541	0.038242683594239	0.0073	0.008	0.0757	0.0136	0.0553	0.0188	0.0226	0.0308	0.0021	0.0425	0.0538	0.0808	0.0036	0.0509	0.1044	0.016	0.0195	0.0037	0.0016	0.0177	0.0219	0.1449	0.0371	0.1206	0.0373	0.0038
5	rs115024118	3570262	0.73	0.902267913485346	0.87	0.641494868499257	0.588738080116161	0.0328564964502637	0.0074	0.0082	0.0749	0.0137	0.0552	0.019	0.0226	0.0309	0.0022	0.0428	0.0539	0.0806	0.0038	0.0508	0.1037	0.016	0.0197	0.0038	0.0018	0.018	0.0222	0.1441	0.037	0.1206	0.0376	0.0036
5	rs80330098	3571813	0.73	0.902267913485346	0.87	0.641494868499257	0.507378821224558	0.0401018709599281	0.0075	0.0083	0.0746	0.0137	0.0553	0.019	0.0226	0.031	0.0023	0.0429	0.0538	0.0806	0.0038	0.0509	0.1033	0.0164	0.0197	0.0038	0.0019	0.018	0.0222	0.1437	0.0369	0.1206	0.0378	0.0036
5	rs828302	3573395	0.73	0.902267913485346	0.87	0.641494868499257	0.472356460537269	0.04949709514237	0.0075	0.0083	0.0743	0.0137	0.0553	0.019	0.0227	0.031	0.0023	0.043	0.0537	0.0804	0.0039	0.0509	0.103	0.0167	0.0197	0.0038	0.0019	0.0181	0.0223	0.1433	0.037	0.1205	0.0379	0.0036
5	rs828300	3573916	0.73	0.902267913485346	0.86	0.702596200902853	0.457442794734895	0.0668249519271995	0.0076	0.0084	0.0741	0.0137	0.0554	0.0191	0.0228	0.0309	0.0024	0.0428	0.0537	0.0802	0.004	0.051	0.103	0.0167	0.0198	0.0038	0.002	0.0181	0.0224	0.1429	0.0369	0.1202	0.038	0.0036
5	rs6867471	3574564	0.73	0.902267913485346	0.86	0.702596200902853	0.313234884020818	0.0592865141321168	0.0082	0.0087	0.0734	0.0142	0.0549	0.0195	0.0233	0.0308	0.0027	0.0435	0.0539	0.0796	0.0042	0.0512	0.1007	0.0171	0.0208	0.0046	0.0023	0.0184	0.0235	0.1405	0.0359	0.1182	0.0397	0.0037
5	rs76573041	3576483	0.73	0.902267913485346	0.86	0.702596200902853	0.179250023013538	0.0766262266642241	0.0084	0.009	0.0735	0.0148	0.0549	0.0191	0.0231	0.0302	0.0032	0.0441	0.0541	0.0805	0.0044	0.0511	0.0988	0.0178	0.0216	0.0049	0.0027	0.0187	0.0238	0.1395	0.0353	0.1159	0.0405	0.0037
5	rs72725042	3578605	0.73	0.902267913485346	0.86	0.702596200902853	0.146295845561089	0.0704529105358112	0.0084	0.009	0.0736	0.0151	0.0549	0.019	0.023	0.0299	0.0033	0.0443	0.0541	0.0809	0.0045	0.051	0.098	0.0181	0.022	0.005	0.0028	0.0188	0.0239	0.1391	0.035	0.115	0.0409	0.0037
5	rs13177899	3578923	0.73	0.902267913485346	0.87	0.641494868499257	0.147598884956736	0.125416370993296	0.0084	0.0091	0.0736	0.0151	0.0549	0.019	0.023	0.0299	0.0033	0.0443	0.0541	0.0809	0.0045	0.051	0.0979	0.0182	0.022	0.005	0.0028	0.0187	0.0239	0.1391	0.035	0.1149	0.0409	0.0037
5	rs10042985	3581760	0.73	0.902267913485346	0.87	0.641494868499257	0.142459901628185	0.113676676337854	0.0085	0.0091	0.0738	0.0152	0.0549	0.019	0.023	0.03	0.0034	0.0442	0.0542	0.081	0.0045	0.051	0.0975	0.0183	0.0222	0.0051	0.0028	0.0186	0.024	0.1389	0.0349	0.1145	0.041	0.0037
5	rs114351962	3593571	0.74	0.82166312078733	0.87	0.641494868499257	0.163945725853488	0.117800852466429	0.0082	0.0092	0.074	0.0152	0.0548	0.0191	0.023	0.0301	0.0034	0.0444	0.0544	0.0813	0.0044	0.0509	0.0972	0.0184	0.0223	0.0052	0.0028	0.0187	0.024	0.1381	0.0345	0.1142	0.0412	0.0037
5	rs828341	3597027	0.74	0.82166312078733	0.87	0.641494868499257	0.152047387882491	0.0944724422579487	0.008	0.0093	0.0741	0.0152	0.0548	0.0192	0.0231	0.0302	0.0035	0.0446	0.0546	0.0816	0.0044	0.0509	0.0969	0.0186	0.0224	0.0053	0.0029	0.0188	0.0241	0.1374	0.0342	0.1139	0.0413	0.0037
5	rs72725059	3598342	0.74	0.82166312078733	0.87	0.641494868499257	0.151283958914104	0.0879713630836043	0.008	0.0093	0.0742	0.0153	0.0549	0.0192	0.0232	0.0303	0.0035	0.0448	0.0546	0.0817	0.0044	0.0509	0.0969	0.0187	0.0224	0.0054	0.0029	0.0188	0.0241	0.137	0.0341	0.1134	0.0414	0.0037
5	rs62333993	3601924	0.74	0.82166312078733	0.88	0.583941145430028	0.123923871927619	0.107679661383449	0.008	0.0095	0.0743	0.0157	0.0552	0.0197	0.0239	0.0309	0.0036	0.0457	0.0544	0.0827	0.0042	0.0505	0.0962	0.0193	0.0227	0.0058	0.0029	0.0192	0.0246	0.1341	0.0329	0.1108	0.0424	0.0038
5	rs114720053	3604679	0.74	0.82166312078733	0.88	0.583941145430028	0.146165919423084	0.193549903792206	0.0078	0.0097	0.0739	0.0161	0.0565	0.02	0.0244	0.031	0.0036	0.0474	0.0544	0.0836	0.004	0.0502	0.095	0.0199	0.0227	0.006	0.0029	0.0195	0.0249	0.1308	0.0324	0.1089	0.0433	0.0036
5	rs114839718	3604787	0.73	0.902267913485346	0.88	0.583941145430028	0.133027956174427	0.187995967475814	0.0078	0.0098	0.074	0.0161	0.0565	0.0201	0.0242	0.0311	0.0036	0.0473	0.0544	0.0836	0.004	0.0503	0.0948	0.02	0.0227	0.0061	0.0029	0.0196	0.0249	0.1307	0.0325	0.1089	0.0434	0.0036
5	rs828328	3604923	0.73	0.902267913485346	0.88	0.583941145430028	0.128802968778831	0.189327999728756	0.0078	0.0098	0.074	0.0162	0.0565	0.0201	0.0242	0.0311	0.0036	0.0472	0.0544	0.0837	0.004	0.0503	0.0946	0.02	0.0227	0.0061	0.0029	0.0196	0.0249	0.1305	0.0325	0.1087	0.0436	0.0037
5	rs73030319	3605252	0.73	0.902267913485346	0.88	0.583941145430028	0.141661749941232	0.247115092261109	0.0078	0.0098	0.0739	0.0162	0.0567	0.0202	0.0243	0.0311	0.0036	0.0474	0.0544	0.0837	0.004	0.0503	0.0944	0.0201	0.0226	0.006	0.0029	0.0195	0.0248	0.1303	0.0326	0.1085	0.0437	0.0036
5	rs77779657	3605807	0.73	0.902267913485346	0.88	0.583941145430028	0.111011342905654	0.202822067705051	0.0077	0.0099	0.0735	0.0163	0.0569	0.0204	0.0243	0.0312	0.0036	0.0478	0.0545	0.0837	0.0039	0.0505	0.0941	0.0203	0.0225	0.0059	0.0029	0.0195	0.0246	0.1299	0.033	0.1083	0.0439	0.0035
5	rs141367363	3605976	0.73	0.902267913485346	0.89	0.529866637543626	0.107150817587697	0.220714078183654	0.0077	0.0099	0.0736	0.0164	0.057	0.0204	0.0244	0.031	0.0036	0.0478	0.0545	0.0837	0.0039	0.0503	0.0941	0.0204	0.0225	0.0059	0.0029	0.0195	0.0246	0.13	0.0331	0.1079	0.0441	0.0036
5	rs1632148	3606246	0.73	0.902267913485346	0.89	0.529866637543626	0.104562214420217	0.187280047839955	0.0077	0.01	0.0736	0.0164	0.057	0.0203	0.0245	0.0308	0.0037	0.0481	0.0546	0.0834	0.0039	0.05	0.0942	0.0205	0.0226	0.0059	0.003	0.0195	0.0246	0.13	0.0331	0.1075	0.0444	0.0037
5	rs12515916	3606559	0.73	0.902267913485346	0.89	0.529866637543626	0.11183777249577	0.17127355698756	0.0077	0.01	0.0743	0.0166	0.0573	0.0204	0.025	0.0307	0.0037	0.0485	0.0544	0.0838	0.0039	0.0495	0.0946	0.0206	0.023	0.0059	0.003	0.0195	0.0244	0.1299	0.0324	0.1053	0.0445	0.0036
5	rs1664711	3607416	0.73	0.902267913485346	0.89	0.529866637543626	0.114788142754782	0.242314726367824	0.0077	0.0101	0.0742	0.0169	0.0574	0.0204	0.0254	0.0306	0.0036	0.0491	0.0542	0.084	0.0038	0.0492	0.0942	0.0204	0.023	0.0058	0.0029	0.0197	0.0242	0.13	0.0327	0.1053	0.0446	0.0035
5	rs80232144	3607891	0.74	0.82166312078733	0.89	0.529866637543626	0.136461079422666	0.279318783831548	0.0076	0.0101	0.0742	0.017	0.0576	0.0205	0.0255	0.0309	0.0035	0.0485	0.0539	0.084	0.0037	0.0492	0.0943	0.0204	0.023	0.0056	0.0029	0.0196	0.0244	0.1301	0.0329	0.1048	0.0448	0.0034
5	rs36112610	3608507	0.74	0.82166312078733	0.9	0.479198205640863	0.160698351268724	0.281998811628189	0.0075	0.01	0.0742	0.0171	0.0577	0.0206	0.0257	0.0309	0.0034	0.0486	0.0539	0.0843	0.0036	0.0492	0.0941	0.0204	0.023	0.0056	0.0028	0.0196	0.0244	0.1302	0.0329	0.1044	0.045	0.0032
5	rs72725069	3613076	0.75	0.745768311887514	0.9	0.479198205640863	0.12838199431809	0.23599803355432	0.0072	0.0097	0.0748	0.0179	0.0576	0.0213	0.0263	0.0318	0.0031	0.0479	0.0542	0.0859	0.0031	0.0493	0.0933	0.0208	0.0232	0.0052	0.0025	0.0197	0.0242	0.1304	0.0331	0.1014	0.0462	0.0027
5	rs11958230	3613112	0.75	0.745768311887514	0.89	0.529866637543626	0.125073784274935	0.220822063965596	0.0072	0.0097	0.0748	0.0179	0.0576	0.0213	0.0263	0.0318	0.0031	0.0479	0.0542	0.0859	0.003	0.0493	0.0933	0.0208	0.0232	0.0052	0.0025	0.0197	0.0242	0.1304	0.0331	0.1013	0.0462	0.0027
5	rs72725070	3615385	0.75	0.745768311887514	0.89	0.529866637543626	0.158406972657371	0.320318245663164	0.0072	0.0096	0.0748	0.0182	0.0579	0.0216	0.0267	0.0317	0.0029	0.0478	0.0543	0.0864	0.0029	0.0493	0.0927	0.0208	0.0232	0.0052	0.0024	0.0197	0.0243	0.1306	0.0334	0.1	0.0465	0.0024
5	rs17637833	3619253	0.75	0.745768311887514	0.89	0.529866637543626	0.20198694663557	0.450578741741527	0.0071	0.0096	0.0747	0.0188	0.0583	0.0221	0.0272	0.0317	0.0026	0.0479	0.0544	0.0871	0.0026	0.0493	0.0916	0.0209	0.0233	0.0051	0.0022	0.0197	0.0244	0.1307	0.0339	0.0983	0.0469	0.0021
5	rs7380789	3624721	0.75	0.745768311887514	0.89	0.529866637543626	0.152047387882491	0.380522083691807	0.0069	0.0096	0.0744	0.0189	0.0584	0.0221	0.0272	0.0317	0.0026	0.0479	0.0545	0.0871	0.0026	0.0492	0.0915	0.0209	0.0234	0.0051	0.0022	0.0197	0.0245	0.1311	0.034	0.0981	0.0471	0.0021
5	rs71594970	3627368	0.75	0.745768311887514	0.89	0.529866637543626	0.135900780377898	0.35866337990986	0.0069	0.0095	0.0744	0.0189	0.0585	0.0222	0.0273	0.0317	0.0026	0.048	0.0545	0.0871	0.0026	0.0492	0.0914	0.021	0.0234	0.005	0.0022	0.0197	0.0244	0.1312	0.034	0.098	0.0472	0.0021
5	rs72725071	3627859	0.75	0.745768311887514	0.89	0.529866637543626	0.13422819127867	0.339395448425031	0.0069	0.0095	0.0744	0.0189	0.0585	0.0223	0.0273	0.0317	0.0025	0.048	0.0545	0.0871	0.0026	0.0492	0.0914	0.021	0.0234	0.005	0.0022	0.0197	0.0244	0.1312	0.034	0.098	0.0472	0.0021
5	rs115301585	3634276	0.75	0.745768311887514	0.89	0.529866637543626	0.136585778434989	0.410913404832249	0.0069	0.0095	0.0745	0.0189	0.0586	0.0223	0.0273	0.0318	0.0025	0.0481	0.0542	0.0871	0.0025	0.0493	0.0914	0.021	0.0234	0.0049	0.0022	0.0197	0.0243	0.1312	0.034	0.0979	0.0474	0.002
5	rs6888850	3641531	0.75	0.745768311887514	0.89	0.529866637543626	0.133120051412905	0.445384566207761	0.0069	0.0095	0.0745	0.019	0.0586	0.0223	0.0273	0.0318	0.0025	0.0482	0.0541	0.0871	0.0025	0.0493	0.0914	0.021	0.0234	0.0049	0.0022	0.0197	0.0243	0.1313	0.034	0.0978	0.0475	0.002
5	rs2166362	3642021	0.75	0.745768311887514	0.89	0.529866637543626	0.14923734712895	0.463431723938066	0.0069	0.0095	0.0745	0.019	0.0586	0.0223	0.0273	0.0318	0.0025	0.0482	0.0541	0.0871	0.0023	0.0493	0.0915	0.021	0.0234	0.0049	0.0022	0.0197	0.0243	0.1313	0.034	0.0981	0.0474	0.002
5	rs72725091	3649755	0.75	0.745768311887514	0.89	0.529866637543626	0.169171208737819	0.523512244756968	0.0068	0.0094	0.0745	0.019	0.0587	0.0224	0.0273	0.0318	0.0023	0.0482	0.054	0.0871	0.0023	0.0494	0.0914	0.021	0.0234	0.0049	0.002	0.0196	0.0242	0.1315	0.0341	0.0979	0.0474	0.0019
5	rs59920395	3650343	0.75	0.745768311887514	0.89	0.529866637543626	0.173880495872821	0.548474633143333	0.0068	0.0094	0.0745	0.019	0.0587	0.0224	0.0273	0.0318	0.0023	0.0482	0.054	0.0871	0.0023	0.0494	0.0914	0.021	0.0234	0.0049	0.002	0.0196	0.0242	0.1315	0.0341	0.0979	0.0474	0.0019
5	rs55780164	3652449	0.75	0.745768311887514	0.9	0.479198205640863	0.192324418804413	0.637203451881833	0.0068	0.0094	0.0745	0.019	0.0587	0.0224	0.0273	0.0318	0.0023	0.0482	0.054	0.0871	0.0023	0.0494	0.0914	0.021	0.0235	0.0048	0.002	0.0196	0.0242	0.1315	0.0341	0.0978	0.0474	0.0019
5	rs77076479	3654179	0.75	0.745768311887514	0.9	0.479198205640863	0.215723053188883	0.659537491400235	0.0068	0.0094	0.0745	0.0189	0.0589	0.0224	0.0274	0.0319	0.0023	0.0482	0.0541	0.0871	0.0022	0.0494	0.0914	0.0209	0.0235	0.0048	0.002	0.0196	0.0242	0.1315	0.0341	0.0976	0.0474	0.0019
5	rs73036076	3656474	0.76	0.674502615793853	0.9	0.479198205640863	0.282301515127781	0.636621956504366	0.0067	0.0094	0.0747	0.0189	0.0584	0.0226	0.0277	0.0319	0.0023	0.0484	0.0539	0.0873	0.0021	0.0496	0.0916	0.0208	0.0237	0.0047	0.002	0.0196	0.024	0.1319	0.0345	0.0968	0.0473	0.0017
5	rs6878244	3657491	0.76	0.674502615793853	0.89	0.529866637543626	0.324804082771048	0.63676731875327	0.0066	0.0094	0.0749	0.0191	0.0585	0.0227	0.0278	0.0318	0.0021	0.0482	0.0535	0.0873	0.002	0.0499	0.0914	0.0209	0.0239	0.0046	0.0018	0.0196	0.024	0.1321	0.0347	0.0963	0.0474	0.0016
5	rs115945214	3658886	0.76	0.674502615793853	0.9	0.479198205640863	0.377754138920992	0.695812126778556	0.0066	0.0093	0.0752	0.0192	0.0586	0.0229	0.028	0.0314	0.0022	0.0481	0.0532	0.0877	0.0019	0.0501	0.0909	0.0208	0.0242	0.0045	0.0017	0.0195	0.0239	0.1326	0.0348	0.0959	0.0474	0.0016
5	rs13187167	3660665	0.76	0.674502615793853	0.9	0.479198205640863	0.3554835538104	0.758275015898523	0.0066	0.0093	0.0754	0.0195	0.0585	0.0231	0.0283	0.0312	0.0022	0.0478	0.0527	0.0883	0.0018	0.0502	0.0904	0.0208	0.0246	0.0044	0.0017	0.0193	0.0237	0.1331	0.0349	0.0956	0.0475	0.0015
5	rs74385109	3661210	0.76	0.674502615793853	0.89	0.529866637543626	0.362274681765197	0.804688262815214	0.0066	0.0093	0.0753	0.0195	0.0585	0.0231	0.0284	0.0312	0.0022	0.0478	0.0527	0.0883	0.0018	0.0502	0.0904	0.0208	0.0246	0.0044	0.0017	0.0193	0.0237	0.1331	0.0349	0.0956	0.0475	0.0015
5	rs10866561	3661877	0.76	0.674502615793853	0.89	0.529866637543626	0.347074468601904	0.82480155043396	0.0066	0.0093	0.0753	0.0195	0.0585	0.0231	0.0284	0.0312	0.0022	0.0478	0.0526	0.0883	0.0018	0.0502	0.0903	0.0208	0.0246	0.0044	0.0017	0.0193	0.0237	0.1331	0.0349	0.0957	0.0475	0.0015
5	rs62334059	3663777	0.76	0.674502615793853	0.89	0.529866637543626	0.285090285539325	0.722479047475797	0.0074	0.0094	0.0758	0.0196	0.0579	0.0232	0.0287	0.0312	0.0023	0.0476	0.0525	0.0877	0.0019	0.0503	0.0893	0.021	0.0247	0.0044	0.0017	0.0199	0.0237	0.1321	0.0352	0.0954	0.0479	0.0016
5	rs6867973	3670636	0.76	0.674502615793853	0.89	0.529866637543626	0.309807124861726	0.74017915126261	0.0074	0.0095	0.0757	0.0195	0.0578	0.0232	0.0287	0.0312	0.0023	0.0476	0.0524	0.0877	0.0019	0.0503	0.0894	0.021	0.0248	0.0044	0.0017	0.0199	0.0238	0.1321	0.0353	0.0954	0.0479	0.0016
5	rs4866600	3674901	0.76	0.674502615793853	0.89	0.529866637543626	0.357028468255535	0.67673497278107	0.0074	0.0096	0.0755	0.019	0.0576	0.0232	0.0288	0.0311	0.0025	0.0476	0.0522	0.0879	0.0019	0.0503	0.0896	0.0211	0.0249	0.0044	0.0017	0.0198	0.0238	0.132	0.0355	0.0955	0.0479	0.0016
5	rs115824133	3675801	0.76	0.674502615793853	0.89	0.529866637543626	0.422551032485531	0.757065665706548	0.0074	0.0096	0.0755	0.0191	0.0575	0.0232	0.0288	0.0311	0.0025	0.0476	0.0521	0.0879	0.002	0.0503	0.0896	0.0211	0.0249	0.0044	0.0017	0.0198	0.0238	0.132	0.0355	0.0955	0.0479	0.0016
5	rs13156948	3680015	0.76	0.674502615793853	0.89	0.529866637543626	0.21960624207251	0.659537491400235	0.0076	0.01	0.0708	0.0223	0.057	0.0255	0.0294	0.0307	0.0031	0.048	0.0501	0.0888	0.0025	0.0522	0.0882	0.0225	0.0267	0.0048	0.0019	0.0203	0.0243	0.1267	0.0362	0.093	0.0478	0.0019
5	rs62335648	3680334	0.76	0.674502615793853	0.89	0.529866637543626	0.173377461879135	0.633571138114317	0.0076	0.0102	0.0701	0.0227	0.0568	0.0257	0.0291	0.0306	0.0032	0.048	0.0497	0.0891	0.0025	0.0528	0.0883	0.0228	0.0269	0.0049	0.002	0.0205	0.0244	0.1259	0.0363	0.0928	0.0479	0.0019
5	rs78560590	3682343	0.75	0.745768311887514	0.89	0.529866637543626	0.0819895258868419	0.498434009009678	0.008	0.0106	0.0697	0.0229	0.0578	0.026	0.0275	0.0304	0.0034	0.0477	0.0481	0.0894	0.0028	0.0524	0.0878	0.0232	0.0267	0.0048	0.0023	0.0208	0.0259	0.1267	0.0361	0.0912	0.0484	0.0023
5	rs6892937	3684777	0.75	0.745768311887514	0.9	0.479198205640863	0.0572481457475494	0.465852187383171	0.0082	0.0106	0.069	0.0228	0.0576	0.0257	0.0274	0.0304	0.0036	0.0477	0.048	0.0895	0.0028	0.0525	0.0877	0.0232	0.0267	0.0048	0.0024	0.0208	0.026	0.1266	0.0362	0.091	0.0485	0.0029
5	rs6555217	3685242	0.75	0.745768311887514	0.9	0.479198205640863	0.0488406945662967	0.436631006227912	0.0082	0.0106	0.0688	0.0225	0.057	0.0256	0.0274	0.0304	0.0036	0.0476	0.0479	0.0899	0.0029	0.0525	0.0879	0.0236	0.0265	0.0048	0.0024	0.0208	0.026	0.128	0.036	0.0909	0.0478	0.0029
5	rs4407636	3686037	0.75	0.745768311887514	0.91	0.431857736337621	0.0347704495012622	0.457528975407928	0.0083	0.0106	0.0684	0.0222	0.0573	0.0256	0.0276	0.0303	0.0036	0.0478	0.0478	0.0897	0.0032	0.0524	0.0878	0.0236	0.0266	0.0048	0.0025	0.0211	0.0263	0.1286	0.0356	0.0899	0.0484	0.003
5	rs12521166	3686190	0.75	0.745768311887514	0.92	0.387761932740255	0.0304790983717485	0.471647697668966	0.0083	0.0105	0.0687	0.0222	0.0572	0.0255	0.0275	0.0299	0.0036	0.0479	0.0478	0.0896	0.0034	0.0524	0.0876	0.0236	0.0268	0.0047	0.0025	0.0213	0.0263	0.1294	0.0354	0.0895	0.0484	0.003
5	rs7728616	3687018	0.74	0.82166312078733	0.92	0.387761932740255	0.00486777732365036	0.339888818630347	0.0083	0.01	0.0707	0.0223	0.057	0.0253	0.0259	0.0288	0.0038	0.0475	0.0461	0.0901	0.0046	0.0516	0.0873	0.0242	0.026	0.0042	0.0026	0.0218	0.026	0.1331	0.0335	0.0894	0.0496	0.0031
5	rs34551473	3688263	0.74	0.82166312078733	0.92	0.387761932740255	0.00470962602055494	0.377086704297892	0.0081	0.0097	0.0712	0.0225	0.0566	0.0252	0.0261	0.0282	0.0037	0.0472	0.0453	0.0907	0.0047	0.0514	0.0875	0.0245	0.0259	0.0041	0.0025	0.0223	0.026	0.1353	0.0332	0.0895	0.0489	0.003
5	rs16872263	3693778	0.74	0.82166312078733	0.92	0.387761932740255	0.00474441813013738	0.415735840395575	0.0081	0.0097	0.0713	0.0226	0.0566	0.0249	0.026	0.0282	0.0036	0.047	0.045	0.0911	0.0047	0.0516	0.0874	0.0244	0.0257	0.0041	0.0025	0.0225	0.0261	0.1357	0.0332	0.0895	0.0488	0.0029
5	rs72727033	3694075	0.74	0.82166312078733	0.92	0.387761932740255	0.00443015402134887	0.414561407635708	0.0081	0.0097	0.0713	0.0226	0.0566	0.0249	0.026	0.0284	0.0036	0.047	0.045	0.0911	0.0047	0.0515	0.0874	0.0244	0.0257	0.0041	0.0025	0.0225	0.0261	0.1358	0.0332	0.0892	0.0488	0.0029
5	rs4304080	3694917	0.75	0.745768311887514	0.93	0.346822133743557	0.00362657891520097	0.363936452423715	0.0081	0.0097	0.0714	0.0226	0.0566	0.025	0.0256	0.0285	0.0037	0.047	0.045	0.091	0.0047	0.0516	0.0871	0.0252	0.0247	0.0041	0.0025	0.0225	0.0261	0.1363	0.0332	0.089	0.0491	0.003
5	rs13181786	3696272	0.74	0.82166312078733	0.95	0.274028283204826	0.00535445597128584	0.36305609007828	0.0082	0.0094	0.0718	0.0224	0.0562	0.0256	0.0258	0.0282	0.0036	0.0466	0.0439	0.0906	0.0049	0.0519	0.0871	0.025	0.0242	0.0041	0.0025	0.0225	0.0265	0.1386	0.0331	0.0876	0.0499	0.0029
5	rs11960658	3699383	0.74	0.82166312078733	0.94	0.308944172156586	0.00877119182830943	0.227332663539369	0.008	0.0087	0.0757	0.022	0.0544	0.0252	0.0254	0.0269	0.0033	0.0453	0.0437	0.0896	0.0052	0.0517	0.0876	0.0246	0.0235	0.0038	0.0023	0.0225	0.0262	0.1453	0.0319	0.0873	0.0503	0.0027
5	rs1502641	3699935	0.74	0.82166312078733	0.94	0.308944172156586	0.00923842323197401	0.228423737141454	0.008	0.0087	0.0759	0.0219	0.0544	0.0251	0.0254	0.0268	0.0033	0.0454	0.0436	0.0894	0.0052	0.0524	0.0875	0.0246	0.0235	0.0038	0.0023	0.0225	0.0263	0.1454	0.0315	0.0875	0.05	0.0027
5	rs959394	3706014	0.74	0.82166312078733	0.94	0.308944172156586	0.0157015859841182	0.191383517578088	0.0076	0.0087	0.077	0.0216	0.0534	0.025	0.0247	0.0258	0.0031	0.0456	0.0429	0.0896	0.0052	0.0522	0.0886	0.0245	0.0232	0.0036	0.0023	0.0226	0.0257	0.1489	0.0313	0.0875	0.05	0.0026
5	rs17639669	3706362	0.74	0.82166312078733	0.94	0.308944172156586	0.016000170507855	0.194273865754705	0.0076	0.0087	0.077	0.0216	0.0534	0.025	0.0247	0.0258	0.0031	0.0456	0.0429	0.0896	0.0052	0.0522	0.0886	0.0245	0.0232	0.0036	0.0023	0.0226	0.0257	0.149	0.0313	0.0876	0.05	0.0026
5	rs16872309	3710836	0.74	0.82166312078733	0.94	0.308944172156586	0.0163923144786281	0.187995967475814	0.0075	0.0086	0.0772	0.0215	0.0533	0.0249	0.0244	0.0257	0.003	0.045	0.0433	0.0896	0.0052	0.0522	0.0889	0.0246	0.0232	0.0035	0.0023	0.0226	0.0257	0.1495	0.0313	0.0878	0.0501	0.0026
5	rs56332887	3716262	0.74	0.82166312078733	0.94	0.308944172156586	0.0201674684243751	0.18330847945307	0.0073	0.0086	0.0775	0.0213	0.0531	0.0249	0.024	0.0255	0.0029	0.0449	0.0433	0.09	0.0053	0.0522	0.0894	0.0246	0.0232	0.0033	0.0022	0.0226	0.0256	0.1498	0.0313	0.0879	0.0501	0.0025
5	rs7729617	3717737	0.74	0.82166312078733	0.94	0.308944172156586	0.0556815472943913	0.129514703686575	0.0068	0.0086	0.0786	0.02	0.0528	0.0244	0.023	0.025	0.0025	0.0445	0.0435	0.0919	0.0054	0.0517	0.0895	0.0242	0.0225	0.0026	0.0027	0.0233	0.0256	0.1527	0.0314	0.0878	0.0503	0.0022
5	rs10062153	3717888	0.74	0.82166312078733	0.95	0.274028283204826	0.0733714538764656	0.129873390959153	0.0067	0.0086	0.0787	0.0199	0.0528	0.0243	0.0228	0.0251	0.0025	0.0446	0.0435	0.0921	0.0057	0.0518	0.0896	0.0241	0.0225	0.0025	0.0027	0.0234	0.0256	0.1524	0.0314	0.0879	0.0505	0.0021
5	rs1502635	3718000	0.74	0.82166312078733	0.95	0.274028283204826	0.0837736212208489	0.120581099093761	0.0067	0.0085	0.0787	0.0198	0.0528	0.0243	0.0227	0.0247	0.0024	0.0446	0.0435	0.0922	0.0058	0.0517	0.0897	0.0241	0.0225	0.0025	0.0027	0.0235	0.0255	0.1525	0.0314	0.088	0.0509	0.0021
5	rs72727064	3720352	0.74	0.82166312078733	0.95	0.274028283204826	0.119849133312615	0.131041660402904	0.0063	0.0086	0.0792	0.0188	0.0534	0.0242	0.0225	0.0247	0.0022	0.0448	0.0443	0.0921	0.0057	0.0525	0.0896	0.0234	0.0223	0.0026	0.0026	0.0235	0.0251	0.1532	0.0313	0.0881	0.0508	0.0018
5	rs76881864	3727059	0.73	0.902267913485346	0.95	0.274028283204826	0.154619773588765	0.143399242274283	0.0061	0.0086	0.0795	0.0182	0.0538	0.0242	0.0224	0.0248	0.002	0.045	0.0448	0.092	0.0056	0.0532	0.0895	0.023	0.0222	0.0026	0.0025	0.0236	0.0249	0.1538	0.0312	0.0881	0.0507	0.0015
5	rs13171764	3730312	0.73	0.902267913485346	0.95	0.274028283204826	0.149467588900071	0.13960318846122	0.006	0.0086	0.0795	0.0182	0.0539	0.0241	0.0225	0.0248	0.002	0.0451	0.0449	0.0922	0.0056	0.0533	0.0895	0.023	0.0222	0.0026	0.0025	0.0234	0.0248	0.1539	0.0312	0.0881	0.0508	0.0015
5	rs72643744	3731115	0.73	0.902267913485346	0.95	0.274028283204826	0.149632176217126	0.139142797431966	0.006	0.0086	0.0795	0.0182	0.0539	0.0241	0.0225	0.0248	0.002	0.0451	0.0449	0.0922	0.0056	0.0533	0.0894	0.023	0.0222	0.0026	0.0025	0.0234	0.0248	0.1539	0.0312	0.0881	0.0508	0.0015
5	rs13173150	3731411	0.73	0.902267913485346	0.96	0.241969076141015	0.150423690861192	0.138131894503639	0.006	0.0086	0.0795	0.0182	0.0538	0.0241	0.0224	0.0248	0.002	0.0451	0.0448	0.0921	0.0056	0.0533	0.0895	0.023	0.0222	0.0026	0.0025	0.0234	0.0248	0.1539	0.0312	0.0882	0.0508	0.0015
5	rs955076	3734213	0.73	0.902267913485346	0.96	0.241969076141015	0.143324914701484	0.136940671652922	0.0061	0.0086	0.0791	0.018	0.0539	0.0242	0.0225	0.0251	0.0019	0.0452	0.045	0.0916	0.0056	0.0535	0.0894	0.023	0.0222	0.0029	0.0025	0.0238	0.0246	0.1535	0.0314	0.0881	0.0506	0.0015
5	rs62334638	3737822	0.73	0.902267913485346	0.97	0.212655582583661	0.159054802370207	0.144144243876667	0.006	0.0086	0.0786	0.018	0.0539	0.024	0.0223	0.0253	0.0019	0.0451	0.0456	0.0918	0.0056	0.0537	0.0894	0.0228	0.0219	0.0029	0.0024	0.0239	0.0247	0.1548	0.0314	0.0873	0.0504	0.0014
5	rs115893950	3741053	0.73	0.902267913485346	0.97	0.212655582583661	0.163945725853488	0.146106516385319	0.006	0.0086	0.0785	0.018	0.0539	0.024	0.0223	0.0254	0.0019	0.045	0.0457	0.0919	0.0056	0.0538	0.0893	0.0227	0.0219	0.0029	0.0024	0.0239	0.0247	0.1551	0.0314	0.0871	0.0503	0.0014
5	rs11745682	3750452	0.73	0.902267913485346	0.97	0.212655582583661	0.182857551498217	0.141728119479698	0.0059	0.0086	0.0782	0.018	0.0538	0.0239	0.0222	0.0256	0.0018	0.045	0.0461	0.0924	0.0056	0.054	0.0892	0.0225	0.0217	0.0028	0.0024	0.024	0.0247	0.156	0.0314	0.0865	0.0502	0.0014
5	rs60756335	3753245	0.74	0.82166312078733	0.97	0.212655582583661	0.243371212637933	0.17196779159252	0.0057	0.0085	0.0772	0.0176	0.0542	0.0233	0.0215	0.0255	0.0016	0.045	0.0467	0.0936	0.0055	0.0556	0.0897	0.0213	0.0208	0.0027	0.0022	0.0242	0.0243	0.1574	0.0317	0.0864	0.0505	0.0012
5	rs35006743	3753296	0.74	0.82166312078733	0.97	0.212655582583661	0.232802044925929	0.17196779159252	0.0058	0.0085	0.0772	0.0176	0.0542	0.0232	0.0215	0.0255	0.0015	0.045	0.0468	0.0937	0.0055	0.0557	0.0897	0.0212	0.0208	0.0027	0.0021	0.0242	0.0243	0.1574	0.0317	0.0864	0.0505	0.0012
5	rs35710183	3753887	0.74	0.82166312078733	0.97	0.212655582583661	0.257865872969894	0.172663003498232	0.0059	0.0083	0.0757	0.0174	0.0542	0.023	0.0219	0.0252	0.0015	0.0449	0.0472	0.0937	0.0057	0.056	0.0902	0.0213	0.0207	0.0029	0.0021	0.0245	0.0242	0.1564	0.0321	0.0869	0.0508	0.0012
5	rs9791123	3754134	0.75	0.745768311887514	0.97	0.212655582583661	0.265148389062787	0.174754481808434	0.006	0.0083	0.0756	0.0172	0.0541	0.0231	0.0219	0.0251	0.0016	0.0448	0.0473	0.0936	0.0058	0.0561	0.0901	0.0215	0.0207	0.003	0.0021	0.0246	0.0243	0.1564	0.0321	0.0871	0.0508	0.0012
5	rs905350	3760907	0.75	0.745768311887514	0.97	0.212655582583661	0.249898759031786	0.107178599216655	0.0067	0.0087	0.0748	0.016	0.054	0.0234	0.0215	0.0259	0.0018	0.0449	0.0462	0.0937	0.0061	0.0562	0.0897	0.0224	0.021	0.0031	0.0022	0.0241	0.0249	0.1549	0.0321	0.0878	0.0507	0.0015
5	rs13436137	3765085	0.75	0.745768311887514	0.97	0.212655582583661	0.229673443728414	0.0939963386278548	0.0068	0.0088	0.0748	0.0161	0.054	0.0235	0.0216	0.0261	0.0021	0.0447	0.046	0.0939	0.0061	0.056	0.0894	0.0223	0.0212	0.0032	0.0022	0.0238	0.0247	0.1546	0.032	0.0881	0.0505	0.0015
5	rs11741338	3770600	0.75	0.745768311887514	0.97	0.212655582583661	0.239345086263869	0.0827839899811906	0.0069	0.0089	0.0744	0.0153	0.0541	0.0236	0.0218	0.0264	0.0021	0.0445	0.0461	0.0943	0.0061	0.0558	0.0896	0.0223	0.0211	0.0033	0.0021	0.0235	0.0244	0.1546	0.0318	0.089	0.0504	0.0015
5	rs72727096	3770760	0.75	0.745768311887514	0.97	0.212655582583661	0.239345086263869	0.081507047839244	0.0069	0.0089	0.0744	0.0153	0.0541	0.0236	0.0218	0.0264	0.0021	0.0445	0.0461	0.0943	0.0061	0.0558	0.0896	0.0223	0.0211	0.0033	0.0021	0.0235	0.0244	0.1546	0.0318	0.0891	0.0504	0.0015
5	rs17698073	3772867	0.75	0.745768311887514	0.97	0.212655582583661	0.235185245173229	0.0797180226008069	0.0069	0.0089	0.0741	0.0153	0.0541	0.0236	0.0217	0.0267	0.0021	0.0445	0.0461	0.0943	0.0062	0.0557	0.0896	0.0223	0.0211	0.0033	0.0021	0.0235	0.0243	0.1546	0.0318	0.0892	0.0504	0.0015
5	rs13356024	3773462	0.75	0.745768311887514	0.97	0.212655582583661	0.228075995747366	0.0821820760467997	0.0069	0.0089	0.0741	0.0153	0.0542	0.0235	0.022	0.0268	0.0021	0.0442	0.0461	0.094	0.0062	0.0558	0.0896	0.0223	0.0211	0.0033	0.0021	0.0235	0.0244	0.1546	0.0318	0.0892	0.0504	0.0015
5	rs76005199	3778889	0.75	0.745768311887514	0.97	0.212655582583661	0.21470761560467	0.0703823905035144	0.0071	0.0091	0.0743	0.0157	0.0543	0.0234	0.0222	0.0272	0.0022	0.0441	0.0465	0.0942	0.0064	0.0557	0.0894	0.0223	0.0209	0.0035	0.0022	0.0232	0.0245	0.1541	0.0314	0.0882	0.0504	0.0015
5	rs11738523	3779800	0.76	0.674502615793853	0.97	0.212655582583661	0.193240320412106	0.0638180488440038	0.0072	0.009	0.0737	0.0163	0.0537	0.0231	0.0227	0.0276	0.0024	0.0434	0.0468	0.0946	0.0065	0.0552	0.0894	0.0222	0.0211	0.0037	0.0023	0.0227	0.0244	0.1536	0.0318	0.0882	0.0508	0.0014
5	rs2963804	3781243	0.76	0.674502615793853	0.97	0.212655582583661	0.191107083496076	0.0574619843297904	0.0073	0.009	0.0734	0.0165	0.0535	0.0231	0.0229	0.0278	0.0026	0.0433	0.0468	0.0947	0.0065	0.0546	0.0895	0.0223	0.0211	0.0037	0.0023	0.0227	0.0244	0.1535	0.0317	0.0883	0.0508	0.0014
5	rs13176946	3783513	0.76	0.674502615793853	0.97	0.212655582583661	0.204938270069626	0.0561737222140632	0.0074	0.009	0.0732	0.0165	0.0534	0.0232	0.0229	0.0279	0.0027	0.0432	0.0468	0.0951	0.0065	0.0546	0.089	0.0223	0.0211	0.0037	0.0023	0.0225	0.0244	0.1535	0.0316	0.0885	0.0508	0.0015
5	rs34636900	3790706	0.76	0.674502615793853	0.97	0.212655582583661	0.218375777580019	0.05102417148622	0.0075	0.0089	0.0723	0.0166	0.053	0.0237	0.0229	0.0285	0.003	0.0429	0.0466	0.0956	0.0067	0.0547	0.0883	0.0225	0.0212	0.0038	0.0024	0.0218	0.0244	0.1535	0.031	0.0894	0.0508	0.0016
5	rs10462777	3794274	0.76	0.674502615793853	0.97	0.212655582583661	0.205768986067421	0.0575914987783686	0.0076	0.0087	0.0721	0.0165	0.0532	0.0236	0.0229	0.0286	0.003	0.0432	0.0468	0.0956	0.0067	0.0552	0.0879	0.0222	0.0211	0.0038	0.0024	0.0217	0.0243	0.153	0.0313	0.0893	0.0512	0.0017
5	rs141809332	3794440	0.76	0.674502615793853	0.97	0.212655582583661	0.210552391716402	0.0579807906303322	0.0076	0.0087	0.0721	0.0165	0.0532	0.0236	0.0229	0.0286	0.003	0.0432	0.0468	0.0956	0.0067	0.0552	0.0879	0.0222	0.0211	0.0038	0.0024	0.0217	0.0243	0.153	0.0313	0.0893	0.0512	0.0017
5	rs1875615	3799458	0.77	0.607778593196603	0.97	0.212655582583661	0.196697088160954	0.0699598861930661	0.0079	0.0087	0.0709	0.0163	0.0541	0.0232	0.0225	0.0286	0.0034	0.0427	0.047	0.0962	0.0066	0.0564	0.087	0.0221	0.0211	0.0037	0.0025	0.0216	0.0236	0.1524	0.0317	0.0898	0.0518	0.0018
5	rs11738661	3804398	0.77	0.607778593196603	0.97	0.212655582583661	0.190310608995532	0.0713014336840054	0.008	0.0087	0.0705	0.0163	0.0543	0.0232	0.0225	0.0286	0.0035	0.0427	0.047	0.0962	0.0066	0.0566	0.0867	0.0218	0.0212	0.0037	0.0025	0.0216	0.0234	0.1523	0.0318	0.0902	0.0519	0.0019
5	rs6894320	3811658	0.77	0.607778593196603	0.96	0.241969076141015	0.166318633646058	0.083993131630829	0.0081	0.0087	0.0699	0.0166	0.0548	0.0235	0.0226	0.029	0.0035	0.0427	0.0469	0.0962	0.0065	0.0569	0.0861	0.0219	0.0213	0.0037	0.0025	0.0214	0.0231	0.1515	0.0319	0.0899	0.0522	0.002
5	rs13153637	3812814	0.78	0.545501786478432	0.96	0.241969076141015	0.133488816549037	0.101972173918207	0.0081	0.0087	0.0697	0.0167	0.055	0.0235	0.0227	0.0293	0.0035	0.043	0.047	0.0966	0.0063	0.057	0.0857	0.0219	0.0214	0.0036	0.0025	0.0214	0.0229	0.1511	0.0319	0.0897	0.0522	0.002
5	rs79282575	3814838	0.78	0.545501786478432	0.96	0.241969076141015	0.114199877634931	0.112144554967232	0.0081	0.0088	0.0696	0.0167	0.055	0.0235	0.0227	0.0294	0.0035	0.0432	0.047	0.0967	0.0062	0.057	0.0854	0.0219	0.0214	0.0036	0.0025	0.0213	0.0228	0.1512	0.0319	0.0897	0.0524	0.0021
5	rs11740368	3817356	0.78	0.545501786478432	0.96	0.241969076141015	0.104588700607576	0.104604167606527	0.0081	0.0088	0.0695	0.0168	0.0551	0.0235	0.0227	0.0294	0.0035	0.0432	0.047	0.0968	0.0061	0.057	0.0853	0.0219	0.0214	0.0036	0.0025	0.0213	0.0228	0.1512	0.0319	0.0897	0.0524	0.0021
5	rs114547808	3820673	0.78	0.545501786478432	0.96	0.241969076141015	0.0964763758873686	0.102381705502279	0.0081	0.0088	0.0695	0.0168	0.0551	0.0234	0.0227	0.0294	0.0035	0.0433	0.0471	0.0968	0.006	0.0569	0.0852	0.0219	0.0214	0.0036	0.0025	0.0214	0.0227	0.1513	0.0319	0.0896	0.0525	0.0021
5	rs12657720	3822665	0.78	0.545501786478432	0.96	0.241969076141015	0.0882940304218723	0.107763259196691	0.0081	0.0088	0.0694	0.0168	0.0551	0.0234	0.0227	0.0293	0.0036	0.0433	0.0471	0.0968	0.0059	0.0569	0.085	0.0219	0.0213	0.0036	0.0025	0.0214	0.0227	0.1515	0.0319	0.0896	0.0526	0.0021
5	rs79712354	3823175	0.78	0.545501786478432	0.96	0.241969076141015	0.0885085231341675	0.115474138660611	0.0081	0.0088	0.0694	0.0168	0.0551	0.0234	0.0227	0.0293	0.0035	0.0433	0.0471	0.0968	0.0059	0.0569	0.085	0.0219	0.0213	0.0036	0.0025	0.0214	0.0227	0.1515	0.0319	0.0896	0.0526	0.0021
5	rs114284134	3824939	0.78	0.545501786478432	0.96	0.241969076141015	0.0894658226526445	0.116850809762216	0.0081	0.0089	0.0694	0.0168	0.0551	0.0234	0.0227	0.0293	0.0036	0.0433	0.0471	0.0969	0.0059	0.0569	0.085	0.0219	0.0213	0.0036	0.0025	0.0213	0.0227	0.1516	0.0319	0.0896	0.0527	0.0021
5	rs7726464	3829344	0.78	0.545501786478432	0.96	0.241969076141015	0.0905022097496186	0.115045199489055	0.0081	0.0089	0.0694	0.0168	0.0551	0.0233	0.0226	0.0292	0.0036	0.0433	0.0471	0.0969	0.0059	0.0572	0.0849	0.0218	0.0213	0.0036	0.0025	0.0213	0.0226	0.1516	0.0319	0.0897	0.0528	0.0021
5	rs72729434	3832973	0.78	0.545501786478432	0.96	0.241969076141015	0.0906958603546572	0.116247754989943	0.0081	0.0089	0.0694	0.0168	0.0551	0.0233	0.0226	0.0292	0.0036	0.0433	0.047	0.0969	0.0059	0.0572	0.0849	0.0218	0.0214	0.0036	0.0025	0.0213	0.0226	0.1516	0.0319	0.0897	0.0528	0.0021
5	rs12521994	3833240	0.78	0.545501786478432	0.96	0.241969076141015	0.0906958603546572	0.112994754844534	0.0081	0.0089	0.0694	0.0168	0.0551	0.0233	0.0226	0.0292	0.0036	0.0433	0.047	0.0969	0.0059	0.0572	0.0849	0.0218	0.0214	0.0036	0.0025	0.0213	0.0226	0.1516	0.0319	0.0897	0.0528	0.0021
5	rs35333432	3841497	0.78	0.545501786478432	0.96	0.241969076141015	0.0909868274939778	0.165657152777155	0.0079	0.0089	0.0695	0.0169	0.0552	0.0234	0.0226	0.0294	0.0036	0.0431	0.0468	0.0976	0.0056	0.0574	0.0845	0.0218	0.0217	0.0035	0.0025	0.0211	0.0219	0.151	0.0321	0.0902	0.0532	0.0021
5	rs2963791	3844541	0.78	0.545501786478432	0.96	0.241969076141015	0.0803644275292041	0.1593332279395	0.008	0.0089	0.0696	0.017	0.0548	0.0234	0.0224	0.0296	0.0036	0.0425	0.0463	0.0976	0.0054	0.0571	0.0847	0.0218	0.022	0.0036	0.0025	0.0212	0.0212	0.1518	0.0325	0.0905	0.0535	0.0021
5	rs2398646	3844766	0.79	0.487570276707753	0.96	0.241969076141015	0.0665272618860262	0.173956696920553	0.0081	0.0089	0.0698	0.0171	0.0546	0.0233	0.0224	0.0297	0.0036	0.0422	0.0463	0.0975	0.0052	0.0569	0.0845	0.0217	0.0221	0.0037	0.0026	0.0212	0.0208	0.1519	0.0325	0.091	0.0536	0.0021
5	rs34768786	3845326	0.79	0.487570276707753	0.97	0.212655582583661	0.0477347756495035	0.13212349450214	0.0083	0.0089	0.0699	0.0174	0.0543	0.0232	0.0224	0.0298	0.0036	0.0416	0.0463	0.0973	0.0052	0.0568	0.0842	0.0215	0.0225	0.0038	0.0026	0.0213	0.0202	0.1517	0.0327	0.0919	0.0538	0.0022
5	rs2398645	3845796	0.79	0.487570276707753	0.97	0.212655582583661	0.0447774440421549	0.133027529911628	0.0084	0.0089	0.0699	0.0173	0.0541	0.0232	0.0225	0.0297	0.0035	0.0411	0.0463	0.0974	0.0051	0.0566	0.0843	0.0215	0.0227	0.0039	0.0027	0.0214	0.0199	0.1518	0.0328	0.0923	0.054	0.0022
5	rs2932323	3846323	0.79	0.487570276707753	0.97	0.212655582583661	0.0441560599691062	0.12799439413275	0.0084	0.0089	0.0699	0.0173	0.0541	0.0232	0.0225	0.0297	0.0035	0.0411	0.0463	0.0974	0.0051	0.0565	0.0842	0.0214	0.0227	0.0039	0.0027	0.0214	0.0199	0.1518	0.0328	0.0923	0.054	0.0022
5	rs2967822	3848800	0.79	0.487570276707753	0.97	0.212655582583661	0.044564598668659	0.135024392327929	0.0085	0.0089	0.0699	0.0173	0.0541	0.0232	0.0225	0.0297	0.0035	0.041	0.0464	0.0973	0.0051	0.0565	0.0842	0.0214	0.0227	0.0039	0.0027	0.0214	0.0199	0.1517	0.0329	0.0923	0.0541	0.0022
5	rs1319960	3855371	0.8	0.433874260405774	0.97	0.212655582583661	0.0337073255775436	0.175053977552171	0.0088	0.009	0.0702	0.0176	0.0558	0.0225	0.0219	0.0291	0.0034	0.0405	0.0479	0.0966	0.0044	0.0564	0.0848	0.0209	0.022	0.004	0.0026	0.0214	0.0198	0.1509	0.0325	0.0923	0.0557	0.0022
5	rs12153260	3856449	0.81	0.384295662080596	0.96	0.241969076141015	0.0311729100582423	0.186667144568023	0.009	0.009	0.0711	0.0177	0.0569	0.0222	0.0219	0.0292	0.0033	0.0398	0.0483	0.0963	0.0043	0.0562	0.0845	0.0203	0.0218	0.004	0.0026	0.0216	0.0195	0.1502	0.0323	0.0929	0.056	0.0022
5	rs79212719	3858658	0.82	0.338707801994422	0.96	0.241969076141015	0.097893204643587	0.235446497019271	0.0098	0.0086	0.0764	0.0175	0.0613	0.0209	0.0224	0.0291	0.003	0.0373	0.0484	0.0951	0.004	0.0544	0.0859	0.0169	0.0216	0.0042	0.0026	0.022	0.0182	0.1485	0.0298	0.0959	0.0571	0.0023
5	rs79643255	3858907	0.82	0.338707801994422	0.96	0.241969076141015	0.131651136287734	0.232804915938675	0.0099	0.0086	0.0767	0.0175	0.0616	0.0208	0.0225	0.0291	0.003	0.0368	0.0485	0.095	0.004	0.0543	0.086	0.0166	0.0217	0.0042	0.0026	0.0219	0.0181	0.1482	0.0295	0.0962	0.0572	0.0023
5	rs2398627	3861766	0.81	0.384295662080596	0.96	0.241969076141015	0.0987086448356895	0.141542879010678	0.0101	0.0086	0.0771	0.0175	0.062	0.0207	0.0226	0.0291	0.003	0.0365	0.0488	0.0949	0.0039	0.0542	0.0862	0.0163	0.0219	0.0042	0.0026	0.0219	0.018	0.1479	0.0292	0.0966	0.0573	0.0024
5	rs16872453	3862650	0.81	0.384295662080596	0.96	0.241969076141015	0.0998110721656976	0.145732010383225	0.0101	0.0086	0.0771	0.0175	0.062	0.0207	0.0226	0.0291	0.003	0.0365	0.0487	0.0949	0.0039	0.0542	0.0863	0.0163	0.0219	0.0043	0.0026	0.0219	0.018	0.148	0.0291	0.0966	0.0573	0.0024
5	rs17698903	3863830	0.82	0.338707801994422	0.96	0.241969076141015	0.10136216203188	0.151575649842152	0.0101	0.0086	0.0771	0.0175	0.0621	0.0207	0.0226	0.0291	0.003	0.0365	0.0486	0.0949	0.0039	0.0541	0.0865	0.0162	0.0219	0.0043	0.0026	0.0218	0.0181	0.148	0.0291	0.0966	0.0573	0.0024
5	rs17653429	3865308	0.82	0.338707801994422	0.96	0.241969076141015	0.0988875875819983	0.146200197156492	0.0101	0.0086	0.0772	0.0175	0.0622	0.0207	0.0226	0.0291	0.003	0.0365	0.0485	0.0949	0.0039	0.0541	0.0866	0.0162	0.0219	0.0043	0.0026	0.0218	0.0181	0.148	0.0291	0.0966	0.0573	0.0024
5	rs62334665	3872127	0.82	0.338707801994422	0.96	0.241969076141015	0.110188693528692	0.1593332279395	0.0101	0.0087	0.0774	0.0174	0.0626	0.0206	0.0224	0.0289	0.003	0.0365	0.0485	0.0949	0.0039	0.0538	0.0868	0.016	0.0217	0.0043	0.0026	0.0216	0.0181	0.1479	0.029	0.0968	0.0575	0.0025
5	rs1318458	3872550	0.82	0.338707801994422	0.97	0.212655582583661	0.107797367262773	0.145264366835946	0.0101	0.0087	0.0775	0.0174	0.0629	0.0206	0.0226	0.0287	0.003	0.0365	0.0484	0.0949	0.0039	0.0536	0.0869	0.0159	0.0216	0.0043	0.0026	0.0214	0.018	0.1481	0.0289	0.0967	0.0577	0.0026
5	rs6871719	3872844	0.82	0.338707801994422	0.97	0.212655582583661	0.107770379557967	0.134115369812306	0.0099	0.0087	0.0781	0.0172	0.0634	0.0203	0.0227	0.0288	0.0029	0.0365	0.048	0.0956	0.0039	0.0535	0.086	0.0161	0.0213	0.0044	0.0025	0.0215	0.0179	0.1483	0.0289	0.097	0.0574	0.0026
5	rs628334	3874286	0.83	0.29697514221559	0.97	0.212655582583661	0.169667114817822	0.105017761869895	0.0091	0.0087	0.0784	0.0172	0.0647	0.02	0.0231	0.0291	0.0026	0.0364	0.0466	0.0966	0.0037	0.0516	0.085	0.0157	0.0211	0.0044	0.0022	0.0215	0.0183	0.1504	0.0293	0.0977	0.058	0.0025
5	rs10063265	3878545	0.83	0.29697514221559	0.97	0.212655582583661	0.165059904849333	0.101890344209039	0.0091	0.0087	0.0785	0.0172	0.0647	0.0201	0.0231	0.0291	0.0026	0.0364	0.0465	0.0966	0.0037	0.0516	0.0851	0.0157	0.0212	0.0044	0.0022	0.0215	0.0183	0.1505	0.0293	0.0977	0.058	0.0025
5	rs478794	3879123	0.83	0.29697514221559	0.97	0.212655582583661	0.154619773588765	0.102381705502279	0.0091	0.0087	0.0788	0.0172	0.0647	0.0201	0.0228	0.0291	0.0026	0.0364	0.0465	0.0966	0.0037	0.0515	0.0852	0.0156	0.0212	0.0044	0.0022	0.0215	0.0182	0.1506	0.0293	0.0977	0.058	0.0025
5	rs114087828	3880405	0.83	0.29697514221559	0.97	0.212655582583661	0.154217204548529	0.102873984975318	0.0091	0.0087	0.0788	0.0172	0.0647	0.0201	0.0228	0.0291	0.0026	0.0364	0.0465	0.0965	0.0037	0.0515	0.0853	0.0156	0.0212	0.0043	0.0022	0.0215	0.0182	0.1506	0.0293	0.0977	0.058	0.0025
5	rs7721528	3888766	0.83	0.29697514221559	0.97	0.212655582583661	0.149335996392662	0.114531273468107	0.009	0.0087	0.0791	0.0171	0.0647	0.0201	0.0228	0.0291	0.0025	0.0364	0.0466	0.0963	0.0037	0.0515	0.0853	0.0155	0.0212	0.0041	0.0022	0.0215	0.0182	0.1507	0.0292	0.0979	0.058	0.0024
5	rs116429101	3890720	0.83	0.29697514221559	0.99	0.161794913519683	0.156743428323923	0.118753801228155	0.009	0.0087	0.0791	0.0171	0.0647	0.0199	0.0228	0.0292	0.0025	0.0365	0.0467	0.0962	0.0037	0.0515	0.0853	0.0155	0.0213	0.0039	0.0022	0.0216	0.0182	0.1509	0.029	0.0979	0.058	0.0024
5	rs487866	3890976	0.83	0.29697514221559	0.99	0.161794913519683	0.154451961189265	0.120057941307694	0.009	0.0087	0.0791	0.0171	0.0647	0.0199	0.0228	0.0292	0.0025	0.0365	0.0467	0.0962	0.0037	0.0515	0.0853	0.0155	0.0213	0.0039	0.0022	0.0216	0.0182	0.1509	0.029	0.0979	0.058	0.0024
5	rs115444451	3895990	0.83	0.29697514221559	0.99	0.161794913519683	0.198438577314291	0.148643491774968	0.0085	0.0084	0.0793	0.0177	0.0639	0.0204	0.0235	0.03	0.0021	0.0372	0.0468	0.0931	0.0033	0.051	0.0845	0.0158	0.0222	0.0036	0.0018	0.0216	0.0182	0.1528	0.0294	0.098	0.0583	0.0022
5	rs77794717	3911267	0.83	0.29697514221559	0.99	0.161794913519683	0.313334535787585	0.242760004644919	0.0077	0.0081	0.0796	0.0185	0.0623	0.0211	0.0244	0.0314	0.0017	0.0384	0.0467	0.0889	0.0027	0.0505	0.0834	0.016	0.0234	0.0031	0.0014	0.0218	0.0182	0.1553	0.0301	0.0986	0.0583	0.002
5	rs72729473	3916710	0.83	0.29697514221559	1	0.139999700676332	0.314032565491647	0.239648551650658	0.0077	0.0081	0.0796	0.0185	0.0623	0.0211	0.0244	0.0314	0.0017	0.0384	0.0467	0.0888	0.0027	0.0505	0.0834	0.016	0.0235	0.0031	0.0014	0.0218	0.0182	0.1553	0.0301	0.0987	0.0583	0.002
5	rs112815103	3925226	0.83	0.29697514221559	0.99	0.161794913519683	0.31643201637926	0.240092258422934	0.0077	0.0081	0.0796	0.0185	0.0622	0.0211	0.0244	0.0314	0.0017	0.0384	0.0467	0.0887	0.0027	0.0505	0.0834	0.016	0.0235	0.0031	0.0014	0.0218	0.0182	0.1554	0.0301	0.0987	0.0583	0.002
5	rs116799671	3932849	0.83	0.29697514221559	0.97	0.212655582583661	0.382048144287488	0.274908181287383	0.0076	0.0081	0.0796	0.0186	0.0621	0.0212	0.0244	0.0316	0.0016	0.0385	0.0469	0.088	0.0026	0.0505	0.0833	0.016	0.0236	0.003	0.0013	0.0218	0.0182	0.1559	0.0299	0.099	0.0584	0.0019
5	rs114203732	3941248	0.83	0.29697514221559	0.97	0.212655582583661	0.38282147152389	0.283166483432737	0.0075	0.0081	0.0796	0.0187	0.0621	0.0212	0.0244	0.0317	0.0016	0.0385	0.0469	0.0878	0.0026	0.0506	0.0832	0.016	0.0236	0.003	0.0013	0.0218	0.0181	0.156	0.0299	0.0991	0.0584	0.0019
5	rs57082480	3951628	0.83	0.29697514221559	0.96	0.241969076141015	0.388089985281977	0.309821246674187	0.0074	0.008	0.0795	0.0188	0.062	0.0214	0.0245	0.0319	0.0015	0.0385	0.0471	0.087	0.0025	0.0507	0.0831	0.0161	0.0237	0.0029	0.0012	0.0218	0.0181	0.1565	0.0296	0.0995	0.0585	0.0019
5	rs89528	3954583	0.83	0.29697514221559	0.95	0.274028283204826	0.390933378941893	0.339148841208011	0.0075	0.0081	0.0796	0.0189	0.0621	0.0215	0.0245	0.032	0.0015	0.0385	0.047	0.087	0.0025	0.0507	0.0831	0.0161	0.0238	0.0027	0.0012	0.0218	0.0181	0.1566	0.0296	0.0996	0.0585	0.0019
5	rs692992	3955063	0.83	0.29697514221559	0.95	0.274028283204826	0.395133883054444	0.359039301528281	0.0075	0.0081	0.0796	0.0189	0.0621	0.0215	0.0245	0.032	0.0015	0.0385	0.047	0.087	0.0025	0.0507	0.0831	0.0161	0.0238	0.0027	0.0012	0.0218	0.0181	0.1566	0.0296	0.0996	0.0585	0.0019
5	rs78959717	3955288	0.83	0.29697514221559	0.95	0.274028283204826	0.395808064931667	0.358913981861686	0.0075	0.0081	0.0796	0.0189	0.0622	0.0215	0.0245	0.032	0.0015	0.0385	0.0469	0.087	0.0025	0.0507	0.0831	0.0161	0.0238	0.0027	0.0012	0.0218	0.0182	0.1566	0.0296	0.0996	0.0585	0.0019
5	rs17654653	3957498	0.83	0.29697514221559	0.94	0.308944172156586	0.410042163756324	0.393320952643982	0.0074	0.0081	0.0796	0.0189	0.0623	0.0215	0.0245	0.0321	0.0015	0.0386	0.0468	0.0869	0.0025	0.0505	0.0831	0.0161	0.0238	0.0027	0.0012	0.0219	0.0182	0.1566	0.0296	0.0995	0.0585	0.0019
5	rs16872585	3957865	0.83	0.29697514221559	0.93	0.346822133743557	0.413252296901312	0.402996549047423	0.0074	0.0081	0.0796	0.0189	0.0624	0.0215	0.0245	0.0321	0.0015	0.0386	0.0468	0.0869	0.0025	0.0505	0.0831	0.0161	0.0238	0.0027	0.0012	0.0219	0.0182	0.1565	0.0296	0.0996	0.0585	0.0019
5	rs556440	3963294	0.83	0.29697514221559	0.93	0.346822133743557	0.393450963304828	0.361548306348442	0.0074	0.0081	0.0796	0.019	0.0621	0.0217	0.0245	0.0321	0.0015	0.0385	0.0469	0.0868	0.0025	0.0504	0.083	0.0163	0.024	0.0027	0.0012	0.0218	0.0181	0.1563	0.0296	0.0999	0.0586	0.0019
5	rs7724049	3980081	0.83	0.29697514221559	0.93	0.346822133743557	0.447471068232228	0.425032262035792	0.007	0.008	0.0792	0.0191	0.0621	0.0217	0.0249	0.0324	0.0014	0.0384	0.0469	0.0868	0.0025	0.0507	0.0833	0.0162	0.0241	0.0024	0.0012	0.0219	0.0182	0.1562	0.0295	0.0999	0.0586	0.0019
5	rs74852359	3980322	0.83	0.29697514221559	0.93	0.346822133743557	0.447471068232228	0.424900941418479	0.007	0.008	0.0792	0.0191	0.0621	0.0217	0.0249	0.0324	0.0014	0.0384	0.0469	0.0868	0.0025	0.0507	0.0833	0.0162	0.0241	0.0024	0.0012	0.0219	0.0182	0.1562	0.0295	0.0999	0.0586	0.0019
5	rs114053162	3989201	0.83	0.29697514221559	0.93	0.346822133743557	0.463562591633519	0.422670167038605	0.007	0.008	0.0791	0.0192	0.0622	0.0218	0.0251	0.0325	0.0014	0.0383	0.0469	0.0867	0.0025	0.0505	0.0832	0.0163	0.0242	0.0024	0.0012	0.0218	0.0182	0.1563	0.0295	0.0999	0.0585	0.0019
5	rs559712	4006265	0.83	0.29697514221559	0.92	0.387761932740255	0.678585888124303	0.492008882964021	0.0068	0.0079	0.0786	0.0198	0.063	0.0224	0.0259	0.0334	0.0014	0.0382	0.0465	0.0861	0.0023	0.0496	0.0826	0.0168	0.0248	0.0023	0.0012	0.0212	0.0179	0.1567	0.0289	0.1001	0.0579	0.0019
5	rs77730222	4012690	0.83	0.29697514221559	0.92	0.387761932740255	0.802623255594099	0.556342807089691	0.0067	0.0079	0.0783	0.0201	0.0634	0.0226	0.0262	0.0335	0.0014	0.0383	0.0464	0.0856	0.0022	0.0492	0.0822	0.0171	0.0252	0.0023	0.0012	0.021	0.018	0.157	0.0284	0.1003	0.0579	0.0019
5	rs937218	4018995	0.83	0.29697514221559	0.92	0.387761932740255	0.898290651006864	0.597519306331917	0.0067	0.0078	0.0781	0.0203	0.0635	0.0227	0.0264	0.0336	0.0014	0.0383	0.0463	0.0854	0.0023	0.0489	0.082	0.0173	0.0253	0.0023	0.0012	0.0209	0.018	0.1571	0.0282	0.1005	0.058	0.0019
5	rs491716	4019946	0.83	0.29697514221559	0.9	0.479198205640863	0.902481720748429	0.608282322126562	0.0067	0.0078	0.0781	0.0204	0.0635	0.0228	0.0264	0.0336	0.0014	0.0383	0.0462	0.0854	0.0023	0.049	0.082	0.0173	0.0253	0.0023	0.0012	0.0209	0.018	0.1569	0.0282	0.1005	0.058	0.0019
5	rs16900091	4020187	0.83	0.29697514221559	0.9	0.479198205640863	0.898701178274327	0.605120438041011	0.0067	0.0078	0.0781	0.0204	0.0635	0.0228	0.0264	0.0336	0.0014	0.0383	0.0462	0.0854	0.0023	0.049	0.082	0.0173	0.0253	0.0023	0.0012	0.0209	0.018	0.1569	0.0282	0.1005	0.058	0.0019
5	rs75371446	4025910	0.83	0.29697514221559	0.9	0.479198205640863	0.911631701087114	0.60253635710677	0.0067	0.0079	0.078	0.0204	0.0636	0.0228	0.0264	0.0337	0.0015	0.0384	0.0463	0.0854	0.0023	0.0489	0.0818	0.0174	0.0254	0.0023	0.0012	0.0208	0.0179	0.1572	0.0282	0.1005	0.0577	0.0019
5	rs11748327	4029789	0.82	0.338707801994422	0.9	0.479198205640863	0.929797320918116	0.636331255207247	0.0067	0.0079	0.0779	0.0204	0.0636	0.0228	0.0264	0.0337	0.0016	0.0384	0.0463	0.0854	0.0023	0.0489	0.0817	0.0175	0.0255	0.0024	0.0012	0.0207	0.0178	0.1574	0.0283	0.1005	0.0575	0.0019
5	rs112670284	4035650	0.82	0.338707801994422	0.9	0.479198205640863	0.931630427916173	0.61029646290484	0.0066	0.0079	0.0778	0.0204	0.0636	0.0228	0.0265	0.0337	0.0016	0.0384	0.0463	0.0854	0.0023	0.0489	0.0817	0.0175	0.0255	0.0024	0.0012	0.0207	0.0178	0.1573	0.0283	0.1005	0.0575	0.0019
5	rs112925556	4037985	0.82	0.338707801994422	0.9	0.479198205640863	0.943665962286624	0.630523745108975	0.0066	0.0079	0.0778	0.0204	0.0636	0.0228	0.0265	0.0337	0.0016	0.0384	0.0463	0.0853	0.0023	0.049	0.0817	0.0175	0.0255	0.0024	0.0012	0.0207	0.0178	0.1573	0.0283	0.1005	0.0574	0.0019
5	rs16872714	4048841	0.82	0.338707801994422	0.9	0.479198205640863	0.986377156497632	0.614329465855539	0.0066	0.008	0.0777	0.0204	0.0637	0.0228	0.0265	0.0337	0.0018	0.0385	0.0463	0.0851	0.0023	0.0491	0.0818	0.0175	0.0255	0.0024	0.0012	0.0206	0.0177	0.1573	0.0283	0.1004	0.0574	0.0019
5	rs72731439	4054295	0.82	0.338707801994422	0.9	0.479198205640863	0.96555857315653	0.600815099493927	0.0066	0.008	0.0776	0.0204	0.0637	0.0228	0.0266	0.0337	0.0018	0.0385	0.0463	0.0851	0.0023	0.0492	0.0817	0.0175	0.0255	0.0025	0.0012	0.0206	0.0177	0.1573	0.0283	0.1004	0.0573	0.0019
5	rs2452880	4059421	0.82	0.338707801994422	0.9	0.479198205640863	0.972590947702357	0.608569959893126	0.0066	0.008	0.0776	0.0204	0.0637	0.0228	0.0266	0.0337	0.0018	0.0385	0.0463	0.0851	0.0023	0.0492	0.0817	0.0175	0.0255	0.0025	0.0012	0.0206	0.0176	0.1573	0.0283	0.1004	0.0573	0.0019
5	rs74730410	4062177	0.82	0.338707801994422	0.9	0.479198205640863	0.970216232377784	0.591797827938016	0.0066	0.008	0.0776	0.0204	0.0637	0.0228	0.0266	0.0337	0.0018	0.0385	0.0463	0.0851	0.0023	0.0492	0.0817	0.0175	0.0255	0.0025	0.0012	0.0206	0.0176	0.1573	0.0283	0.1004	0.0573	0.0019
5	rs1629924	4063022	0.82	0.338707801994422	0.9	0.479198205640863	0.96454358391637	0.568903781967514	0.0066	0.008	0.0775	0.0204	0.0637	0.0229	0.0266	0.0337	0.0018	0.0385	0.0463	0.085	0.0023	0.0492	0.0817	0.0175	0.0256	0.0025	0.0012	0.0206	0.0176	0.1572	0.0284	0.1004	0.0574	0.002
5	rs34044113	4076801	0.82	0.338707801994422	0.89	0.529866637543626	1.01755612288642	0.568479266529112	0.0066	0.008	0.0772	0.0205	0.0638	0.0229	0.0269	0.0337	0.0019	0.0387	0.0462	0.0849	0.0024	0.0492	0.0812	0.0175	0.0256	0.0025	0.0012	0.0206	0.0175	0.1573	0.0284	0.1002	0.0573	0.0021
5	rs6883925	4084675	0.83	0.29697514221559	0.89	0.529866637543626	1.249522898922	0.617791312479083	0.0067	0.0081	0.0767	0.0207	0.064	0.0232	0.0276	0.0339	0.0021	0.0394	0.0461	0.0843	0.0026	0.0491	0.0801	0.0176	0.0256	0.0027	0.0012	0.0207	0.0172	0.1572	0.0285	0.0996	0.0571	0.0025
5	rs4235562	4086022	0.83	0.29697514221559	0.89	0.529866637543626	1.27531215426281	0.621546812329752	0.0067	0.0081	0.0766	0.021	0.064	0.0233	0.0276	0.0339	0.0021	0.0394	0.0461	0.0841	0.0026	0.0491	0.0801	0.0176	0.0256	0.0027	0.0012	0.0207	0.0172	0.157	0.0285	0.0996	0.0571	0.0026
5	rs1187477	4096237	0.83	0.29697514221559	0.89	0.529866637543626	1.56110575020782	0.502271836616924	0.0068	0.0081	0.0757	0.021	0.0637	0.0236	0.0276	0.0342	0.0023	0.0394	0.0462	0.0835	0.003	0.0489	0.0793	0.0176	0.0264	0.0032	0.0013	0.0206	0.0173	0.1572	0.0279	0.0997	0.0571	0.0032
5	rs10068190	4096631	0.83	0.29697514221559	0.89	0.529866637543626	1.62740673602802	0.476784787544889	0.0068	0.0081	0.0756	0.021	0.0638	0.0235	0.0275	0.0342	0.0023	0.0394	0.0461	0.0835	0.003	0.049	0.0793	0.0176	0.0264	0.0032	0.0013	0.0206	0.0174	0.1572	0.0278	0.0996	0.0571	0.0033
5	rs1209069	4098642	0.83	0.29697514221559	0.89	0.529866637543626	1.60019218184483	0.463297350503454	0.0068	0.0081	0.0755	0.021	0.0638	0.0235	0.0275	0.0342	0.0023	0.0394	0.0461	0.0835	0.003	0.049	0.0793	0.0176	0.0264	0.0032	0.0013	0.0206	0.0176	0.1572	0.0279	0.0993	0.0571	0.0033
5	rs1493470	4100989	0.83	0.29697514221559	0.89	0.529866637543626	1.47439892920362	0.398860376355069	0.0069	0.008	0.0749	0.021	0.0638	0.0235	0.0273	0.0345	0.0024	0.0398	0.046	0.083	0.0033	0.049	0.0796	0.0173	0.0263	0.0034	0.0014	0.0206	0.0178	0.1569	0.0284	0.0988	0.0571	0.0034
5	rs1187490	4105476	0.83	0.29697514221559	0.89	0.529866637543626	1.31714528587678	0.287734452506649	0.0072	0.0081	0.0721	0.0215	0.0644	0.0235	0.0267	0.0358	0.0032	0.0406	0.0461	0.0807	0.0044	0.0488	0.0804	0.0176	0.0263	0.0041	0.0021	0.0207	0.0183	0.1558	0.0291	0.0956	0.0568	0.004
5	rs1187491	4105915	0.83	0.29697514221559	0.89	0.529866637543626	1.32020768464679	0.289732574626647	0.0072	0.0081	0.0721	0.0215	0.0644	0.0235	0.0267	0.0358	0.0032	0.0407	0.0461	0.0807	0.0044	0.0488	0.0804	0.0176	0.0263	0.0041	0.0021	0.0207	0.0183	0.1558	0.0291	0.0956	0.0568	0.004
5	rs115417340	4109671	0.83	0.29697514221559	0.89	0.529866637543626	1.12825773269035	0.261009698670476	0.0072	0.008	0.0718	0.0215	0.0644	0.0236	0.0267	0.0358	0.0033	0.0408	0.0461	0.0803	0.0045	0.0489	0.0806	0.0178	0.0264	0.0043	0.0022	0.0208	0.0183	0.155	0.0292	0.0954	0.0568	0.004
5	rs80014613	4111461	0.83	0.29697514221559	0.9	0.479198205640863	1.05035387908076	0.267873511848278	0.0073	0.008	0.0715	0.0216	0.0642	0.0237	0.0269	0.0359	0.0034	0.0409	0.0459	0.0798	0.0046	0.0491	0.0809	0.0181	0.0265	0.0045	0.0024	0.0208	0.0182	0.1541	0.0293	0.0952	0.0568	0.0041
5	rs6876544	4117231	0.83	0.29697514221559	0.9	0.479198205640863	0.943246987749872	0.332510177945449	0.0075	0.0079	0.0711	0.022	0.0635	0.024	0.0273	0.0358	0.0039	0.041	0.0457	0.0782	0.0051	0.0499	0.0817	0.0192	0.027	0.0052	0.003	0.0209	0.0183	0.1509	0.0294	0.0947	0.0569	0.0042
5	rs17664513	4121368	0.83	0.29697514221559	0.9	0.479198205640863	0.901494850571752	0.31959099796128	0.0075	0.0079	0.0709	0.022	0.0633	0.024	0.0272	0.0359	0.0039	0.041	0.0457	0.0782	0.0051	0.0497	0.0817	0.0192	0.027	0.0052	0.003	0.0215	0.0183	0.1509	0.0293	0.0947	0.0566	0.0042
5	rs62334700	4121581	0.83	0.29697514221559	0.9	0.479198205640863	0.90009755971622	0.318380003416938	0.0075	0.0079	0.0709	0.022	0.0633	0.024	0.0272	0.0359	0.0039	0.041	0.0457	0.0782	0.0051	0.0497	0.0817	0.0192	0.027	0.0052	0.003	0.0215	0.0183	0.1509	0.0293	0.0947	0.0566	0.0042
5	rs116589905	4122960	0.83	0.29697514221559	0.9	0.479198205640863	0.895091241634773	0.313670147471775	0.0075	0.0079	0.0708	0.022	0.0633	0.024	0.0272	0.0359	0.0039	0.041	0.0457	0.0782	0.0051	0.0497	0.0817	0.0192	0.027	0.0052	0.003	0.0215	0.0183	0.1509	0.0294	0.0947	0.0566	0.0042
5	rs115554476	4129194	0.83	0.29697514221559	0.9	0.479198205640863	0.84759962411364	0.291263381897018	0.0075	0.008	0.0706	0.0219	0.0633	0.0239	0.0271	0.036	0.0039	0.0411	0.0458	0.0781	0.0052	0.0497	0.0818	0.0191	0.027	0.0053	0.0031	0.0216	0.0182	0.1507	0.0294	0.0946	0.0567	0.0042
5	rs76628197	4130960	0.83	0.29697514221559	0.9	0.479198205640863	0.845517960451632	0.2887917581057	0.0075	0.008	0.0705	0.0219	0.0632	0.0239	0.0271	0.036	0.004	0.0411	0.0457	0.078	0.0052	0.0497	0.0819	0.0191	0.0269	0.0054	0.0031	0.0216	0.0182	0.1506	0.0293	0.095	0.0565	0.0042
5	rs1911917	4132366	0.83	0.29697514221559	0.9	0.479198205640863	0.853536281407039	0.284101682562465	0.0075	0.008	0.0704	0.0219	0.0632	0.0239	0.0271	0.036	0.004	0.0411	0.0457	0.0781	0.0052	0.0497	0.082	0.0191	0.0269	0.0054	0.0031	0.0216	0.0182	0.1506	0.0293	0.095	0.0566	0.0042
5	rs17665119	4137654	0.83	0.29697514221559	0.9	0.479198205640863	0.792477970052204	0.285272005136179	0.0078	0.008	0.0694	0.0221	0.0631	0.024	0.0271	0.036	0.0041	0.041	0.0457	0.078	0.0054	0.0501	0.0822	0.0191	0.0269	0.0058	0.0034	0.0215	0.0183	0.1497	0.0296	0.0942	0.0565	0.0046
5	rs10078218	4157482	0.83	0.29697514221559	0.9	0.479198205640863	0.693631592718807	0.400410066384862	0.0081	0.0083	0.0686	0.0225	0.0626	0.0242	0.0276	0.0356	0.0048	0.0414	0.0453	0.0769	0.0061	0.05	0.0819	0.0199	0.0269	0.0063	0.0037	0.0213	0.0186	0.148	0.0297	0.0929	0.0569	0.0051
5	rs111947686	4159353	0.83	0.29697514221559	0.9	0.479198205640863	0.69429229506777	0.398344180711988	0.0081	0.0083	0.0686	0.0225	0.0626	0.0242	0.0276	0.0356	0.0048	0.0414	0.0453	0.0769	0.0061	0.05	0.0819	0.0199	0.0269	0.0063	0.0037	0.0213	0.0186	0.148	0.0297	0.0929	0.0569	0.0051
5	rs74443637	4159802	0.83	0.29697514221559	0.9	0.479198205640863	0.693558198698122	0.395508401479869	0.0081	0.0083	0.0686	0.0225	0.0626	0.0242	0.0276	0.0356	0.0048	0.0414	0.0453	0.0769	0.0061	0.05	0.0819	0.0199	0.0269	0.0063	0.0037	0.0213	0.0186	0.1481	0.0297	0.0929	0.0569	0.0051
5	rs34541030	4175873	0.83	0.29697514221559	0.9	0.479198205640863	0.600645361644224	0.450311986356256	0.0081	0.0082	0.0684	0.0226	0.0622	0.0243	0.028	0.0354	0.0048	0.0416	0.0451	0.0769	0.0062	0.0498	0.0819	0.0206	0.027	0.0063	0.0038	0.0214	0.0188	0.1476	0.0297	0.0925	0.0568	0.005
5	rs116156785	4178560	0.83	0.29697514221559	0.9	0.479198205640863	0.610236581002908	0.430294027265082	0.0081	0.0082	0.0682	0.0226	0.0622	0.0244	0.0281	0.0355	0.0048	0.0416	0.0451	0.0769	0.0062	0.0498	0.0819	0.0206	0.0271	0.0063	0.0038	0.0213	0.0188	0.1476	0.0298	0.0924	0.0568	0.005
5	rs112823918	4182144	0.84	0.258953137461488	0.9	0.479198205640863	0.614537233403449	0.43504443791788	0.0081	0.0082	0.0682	0.0226	0.0622	0.0244	0.0281	0.0355	0.0048	0.0416	0.0451	0.0769	0.0062	0.0498	0.0819	0.0206	0.0271	0.0063	0.0038	0.0213	0.0188	0.1476	0.0298	0.0924	0.0568	0.005
5	rs34936570	4198977	0.84	0.258953137461488	0.9	0.479198205640863	0.615440743384059	0.457662907987142	0.0082	0.0082	0.068	0.0227	0.0621	0.0245	0.0283	0.0355	0.0048	0.0415	0.0452	0.0766	0.0063	0.0495	0.0821	0.0208	0.0272	0.0064	0.0039	0.0213	0.0188	0.1474	0.0296	0.0923	0.0566	0.005
5	rs7734004	4205074	0.84	0.258953137461488	0.9	0.479198205640863	0.893042860949042	0.908776414121889	0.0089	0.008	0.0661	0.0236	0.0606	0.0259	0.031	0.0358	0.0051	0.0416	0.0449	0.0755	0.0075	0.0476	0.0834	0.0234	0.0285	0.0074	0.0047	0.022	0.0191	0.1437	0.0303	0.0889	0.0546	0.0048
5	rs16872919	4207187	0.84	0.258953137461488	0.89	0.529866637543626	0.844797892760113	0.920569134397872	0.0089	0.008	0.0663	0.0236	0.0602	0.0259	0.031	0.0358	0.0051	0.0416	0.0449	0.0754	0.0075	0.0476	0.0835	0.0235	0.0285	0.0074	0.0047	0.0221	0.0191	0.1439	0.0302	0.089	0.0544	0.0047
5	rs17722826	4215876	0.84	0.258953137461488	0.89	0.529866637543626	0.800355244283711	0.914747579622014	0.009	0.0079	0.0663	0.0236	0.06	0.0259	0.0312	0.0358	0.0051	0.0416	0.0448	0.0747	0.0074	0.0476	0.0837	0.0238	0.0285	0.0074	0.0046	0.0221	0.0192	0.144	0.0303	0.0891	0.0542	0.0047
5	rs16872968	4217581	0.84	0.258953137461488	0.89	0.529866637543626	0.806932260971146	1.00586694424656	0.0091	0.0078	0.0664	0.0237	0.0597	0.026	0.0314	0.0358	0.005	0.0416	0.0447	0.0745	0.0073	0.0476	0.0838	0.024	0.0285	0.0074	0.0046	0.0221	0.0193	0.1439	0.0305	0.0893	0.054	0.0047
5	rs76385051	4223061	0.84	0.258953137461488	0.89	0.529866637543626	0.789989235548304	1.162298723602	0.0092	0.0077	0.0662	0.0239	0.0586	0.0264	0.0321	0.0358	0.0051	0.0416	0.0446	0.074	0.0074	0.0481	0.0833	0.0253	0.0287	0.0076	0.0045	0.0219	0.0197	0.1434	0.0309	0.0888	0.053	0.0047
5	rs77801591	4224099	0.83	0.29697514221559	0.88	0.583941145430028	0.903057604062171	1.39397724470985	0.0093	0.0076	0.0661	0.024	0.058	0.0268	0.0328	0.0358	0.0053	0.0415	0.0443	0.0737	0.0076	0.0481	0.0826	0.0266	0.0289	0.0079	0.0045	0.0218	0.02	0.1429	0.0311	0.0884	0.0524	0.0047
5	rs6555267	4225232	0.82	0.338707801994422	0.88	0.583941145430028	1.05587561515454	1.67863176691368	0.0095	0.0072	0.0655	0.0243	0.0574	0.0273	0.0339	0.0367	0.0052	0.0413	0.0441	0.0714	0.0076	0.0483	0.0818	0.0291	0.0293	0.0078	0.0042	0.0217	0.0208	0.1416	0.0322	0.0879	0.0519	0.0047
5	rs12515677	4226631	0.82	0.338707801994422	0.88	0.583941145430028	1.26145118419094	1.82677698155932	0.0096	0.0071	0.0654	0.0243	0.0573	0.0273	0.034	0.0369	0.0053	0.0413	0.0442	0.071	0.0076	0.0483	0.0819	0.0293	0.0293	0.0081	0.0041	0.0217	0.0209	0.1415	0.0321	0.0879	0.0518	0.0047
5	rs34024106	4228680	0.82	0.338707801994422	0.87	0.641494868499257	1.38357569206698	1.88585715249105	0.0096	0.0071	0.0653	0.0244	0.0572	0.0274	0.0342	0.0366	0.0054	0.0414	0.0437	0.0704	0.0077	0.0483	0.0824	0.0296	0.0294	0.0085	0.004	0.0218	0.0213	0.1408	0.0322	0.0881	0.0514	0.0046
5	rs115479447	4229365	0.81	0.384295662080596	0.87	0.641494868499257	1.58613432999672	1.95752673163261	0.0096	0.0071	0.0656	0.0245	0.0572	0.0274	0.0343	0.0366	0.0054	0.0416	0.0434	0.069	0.0078	0.0483	0.0828	0.0297	0.03	0.0088	0.0039	0.0218	0.0215	0.1399	0.0322	0.0881	0.0516	0.0046
5	rs12521129	4229937	0.81	0.384295662080596	0.87	0.641494868499257	1.93664688347629	2.18934239845998	0.0097	0.0072	0.0656	0.0245	0.0571	0.0276	0.0345	0.0367	0.0055	0.0418	0.0431	0.0681	0.0079	0.0484	0.0832	0.0299	0.0302	0.0092	0.0039	0.0218	0.0218	0.1389	0.0322	0.088	0.0518	0.0046
5	rs28706777	4230067	0.81	0.384295662080596	0.87	0.641494868499257	1.93587810579446	2.20913035099486	0.0097	0.0072	0.0657	0.0245	0.0568	0.0276	0.0345	0.0367	0.0055	0.0417	0.043	0.0678	0.0079	0.0489	0.083	0.0299	0.0304	0.0091	0.0039	0.0218	0.0218	0.1385	0.0323	0.088	0.0521	0.0046
5	rs28737363	4230573	0.8	0.433874260405774	0.87	0.641494868499257	1.84859585998903	2.02417214266141	0.0097	0.0072	0.0665	0.0242	0.057	0.0276	0.0344	0.0366	0.0055	0.0419	0.0428	0.0676	0.0081	0.0491	0.0829	0.0298	0.0303	0.0092	0.0039	0.0216	0.0217	0.1374	0.0327	0.0885	0.0522	0.0047
5	rs115553008	4233932	0.8	0.433874260405774	0.86	0.702596200902853	1.80048982623117	1.92004094967121	0.0098	0.0072	0.0667	0.0241	0.0567	0.028	0.0344	0.0367	0.0057	0.0422	0.0426	0.0674	0.0082	0.0493	0.0818	0.0302	0.0301	0.0092	0.004	0.0218	0.0219	0.137	0.0328	0.0885	0.0519	0.0047
5	rs75980899	4234139	0.8	0.433874260405774	0.86	0.702596200902853	1.88743641984549	1.96074444936148	0.0098	0.0072	0.0667	0.0241	0.0567	0.028	0.0344	0.0367	0.0057	0.0419	0.0426	0.0674	0.0085	0.0493	0.0818	0.0303	0.03	0.0092	0.004	0.0218	0.0218	0.137	0.0328	0.0885	0.0521	0.0047
5	rs17723577	4235808	0.8	0.433874260405774	0.86	0.702596200902853	1.84773107439732	1.95162947653177	0.0098	0.0072	0.0667	0.0243	0.0567	0.0281	0.0345	0.0367	0.0056	0.0419	0.0426	0.0673	0.0084	0.0493	0.0817	0.0304	0.0301	0.0092	0.0039	0.0218	0.022	0.1365	0.0327	0.0886	0.0521	0.0047
5	rs7702251	4241397	0.8	0.433874260405774	0.86	0.702596200902853	1.93565847397497	1.96217477968034	0.0098	0.0071	0.067	0.0241	0.0567	0.0281	0.0345	0.0374	0.0057	0.0424	0.0428	0.067	0.0084	0.0495	0.0806	0.0307	0.0298	0.0092	0.0039	0.0219	0.0222	0.1358	0.033	0.0885	0.052	0.0048
5	rs116751924	4241448	0.8	0.433874260405774	0.86	0.702596200902853	1.93126760699518	1.95359495545919	0.0098	0.0071	0.067	0.0241	0.0567	0.0281	0.0345	0.0374	0.0057	0.0424	0.0428	0.067	0.0084	0.0495	0.0806	0.0307	0.0298	0.0092	0.0039	0.0219	0.0222	0.1358	0.033	0.0885	0.052	0.0048
5	rs255674	4242256	0.8	0.433874260405774	0.86	0.702596200902853	1.89190220779446	1.88443470078293	0.0098	0.0071	0.067	0.0241	0.0566	0.028	0.0345	0.0375	0.0057	0.0424	0.0429	0.0669	0.0084	0.0497	0.0804	0.0308	0.0298	0.0092	0.0038	0.0219	0.0222	0.1358	0.0331	0.0884	0.052	0.0048
5	rs12519713	4243292	0.8	0.433874260405774	0.86	0.702596200902853	1.93521923560228	1.901158012218	0.0098	0.0071	0.067	0.0241	0.0565	0.028	0.0345	0.0376	0.0057	0.0425	0.0429	0.0667	0.0084	0.0498	0.0803	0.0309	0.0298	0.0092	0.0038	0.0219	0.0222	0.1359	0.0331	0.0885	0.0519	0.0048
5	rs62343090	4246007	0.8	0.433874260405774	0.86	0.702596200902853	1.67511054210789	1.9915279927225	0.0097	0.007	0.0673	0.0241	0.0564	0.028	0.0344	0.0372	0.0056	0.0426	0.0429	0.0675	0.0084	0.0498	0.0803	0.0311	0.0295	0.0093	0.0037	0.0218	0.0223	0.1354	0.0336	0.0881	0.0515	0.0048
5	rs56197490	4251333	0.8	0.433874260405774	0.87	0.641494868499257	0.77412643080001	2.02273572406415	0.0103	0.0066	0.0669	0.024	0.0564	0.0279	0.0321	0.035	0.0053	0.044	0.0433	0.0683	0.0082	0.0513	0.0807	0.032	0.0281	0.0087	0.0036	0.0223	0.0237	0.1331	0.036	0.087	0.0523	0.0056
5	rs17667617	4252546	0.8	0.433874260405774	0.87	0.641494868499257	0.793100683273826	2.03584814585401	0.0103	0.0066	0.0669	0.024	0.0564	0.0279	0.0321	0.035	0.0053	0.044	0.0433	0.0683	0.0082	0.0513	0.0807	0.032	0.0281	0.0087	0.0036	0.0224	0.0237	0.1331	0.036	0.087	0.0523	0.0056
5	rs72733430	4252832	0.8	0.433874260405774	0.85	0.767309033253442	0.799730073767563	2.07579393801065	0.0103	0.0066	0.0669	0.024	0.0564	0.0279	0.0321	0.035	0.0053	0.044	0.0433	0.0683	0.0082	0.0513	0.0807	0.032	0.0281	0.0087	0.0036	0.0224	0.0237	0.1331	0.0361	0.087	0.0523	0.0056
5	rs263734	4256610	0.8	0.433874260405774	0.85	0.767309033253442	0.745548659129828	2.14259752776917	0.0103	0.0066	0.0669	0.0239	0.0563	0.0279	0.032	0.0349	0.0053	0.044	0.0433	0.0684	0.0079	0.0513	0.0807	0.0321	0.0281	0.0087	0.0036	0.0224	0.0237	0.133	0.0361	0.0872	0.0524	0.0056
5	rs465637	4265252	0.8	0.433874260405774	0.85	0.767309033253442	0.61836394052832	1.87181707937269	0.0103	0.0064	0.067	0.0237	0.0557	0.028	0.0317	0.0346	0.0053	0.0441	0.0433	0.069	0.008	0.0517	0.0808	0.0326	0.0279	0.0081	0.0037	0.0223	0.0241	0.1325	0.0366	0.0873	0.0526	0.0057
5	rs79363554	4268993	0.8	0.433874260405774	0.85	0.767309033253442	0.556333477488179	1.74895660929908	0.0103	0.0063	0.067	0.0236	0.0559	0.0278	0.0314	0.0347	0.0052	0.0442	0.0433	0.0691	0.0079	0.0519	0.0806	0.0324	0.0278	0.008	0.0037	0.0222	0.0243	0.1327	0.0369	0.087	0.0529	0.0057
5	rs74581592	4269690	0.8	0.433874260405774	0.85	0.767309033253442	0.550312037494877	1.72698919178179	0.0103	0.0063	0.067	0.0236	0.0559	0.0278	0.0314	0.0347	0.0052	0.0442	0.0433	0.0692	0.0079	0.0519	0.0806	0.0324	0.0278	0.008	0.0037	0.0222	0.0243	0.1326	0.0369	0.087	0.0529	0.0057
5	rs460779	4271117	0.8	0.433874260405774	0.85	0.767309033253442	0.555471385984717	1.71523154947003	0.0103	0.0063	0.067	0.0236	0.0559	0.0278	0.0313	0.0347	0.0052	0.0442	0.0433	0.0692	0.0079	0.0519	0.0806	0.0323	0.0278	0.008	0.0037	0.0222	0.0243	0.1326	0.0369	0.087	0.0529	0.0057
5	rs115522238	4274773	0.8	0.433874260405774	0.85	0.767309033253442	0.484889750305845	1.69455310353688	0.0104	0.0063	0.0669	0.0237	0.0558	0.0277	0.0312	0.0348	0.0052	0.0442	0.0433	0.0694	0.0078	0.0521	0.0808	0.0324	0.0276	0.0079	0.0037	0.0223	0.0244	0.1323	0.0371	0.0869	0.053	0.0057
5	rs72733455	4277627	0.8	0.433874260405774	0.85	0.767309033253442	0.47315431059198	1.71786282551174	0.0104	0.0063	0.0669	0.0237	0.0557	0.0277	0.0311	0.0348	0.0052	0.0442	0.0433	0.0694	0.0078	0.0522	0.0808	0.0324	0.0276	0.0079	0.0037	0.0223	0.0244	0.1323	0.0371	0.0869	0.053	0.0057
5	rs465469	4279402	0.8	0.433874260405774	0.85	0.767309033253442	0.481540240758135	1.72856947918713	0.0104	0.0063	0.0669	0.0237	0.0557	0.0276	0.0311	0.0348	0.0051	0.0442	0.0433	0.0695	0.0077	0.0522	0.0809	0.0325	0.0275	0.0078	0.0037	0.0224	0.0246	0.1322	0.0371	0.0867	0.053	0.0057
5	rs255675	4281719	0.79	0.487570276707753	0.85	0.767309033253442	0.379402761756163	1.66325678163492	0.0105	0.0064	0.0687	0.0238	0.0553	0.0288	0.0294	0.0346	0.0044	0.0436	0.0431	0.0722	0.0076	0.0525	0.0813	0.0337	0.0267	0.0056	0.0039	0.0223	0.0251	0.1284	0.0402	0.0855	0.0533	0.006
5	rs11134043	4285241	0.79	0.487570276707753	0.84	0.835693000351761	0.367993322944768	1.63030800508943	0.0105	0.0064	0.0688	0.0237	0.0554	0.0287	0.0294	0.0346	0.0044	0.0436	0.0431	0.0723	0.0076	0.0524	0.0814	0.0337	0.0263	0.0055	0.0039	0.0222	0.0252	0.1285	0.0402	0.0856	0.0533	0.0061
5	rs111281877	4288538	0.79	0.487570276707753	0.84	0.835693000351761	0.386533369878856	1.63431229932888	0.0104	0.0064	0.0689	0.0244	0.0553	0.0286	0.0296	0.0342	0.0043	0.0431	0.0436	0.0728	0.0074	0.0522	0.0814	0.0338	0.0262	0.0053	0.0039	0.0222	0.0252	0.1284	0.0404	0.0858	0.0531	0.0061
5	rs12188540	4301293	0.79	0.487570276707753	0.84	0.835693000351761	0.309311998218825	1.58982781556822	0.0105	0.0064	0.069	0.0245	0.0558	0.0285	0.0293	0.0347	0.0042	0.0434	0.0434	0.0731	0.0074	0.0531	0.0817	0.0331	0.026	0.0049	0.0038	0.022	0.0253	0.1271	0.0406	0.0861	0.0531	0.0059
5	rs80007090	4301393	0.79	0.487570276707753	0.84	0.835693000351761	0.308916197847982	1.60041054513543	0.0105	0.0064	0.069	0.0245	0.0558	0.0285	0.0293	0.0347	0.0042	0.0434	0.0434	0.0731	0.0074	0.0531	0.0817	0.0331	0.026	0.0049	0.0038	0.022	0.0253	0.1271	0.0406	0.0861	0.0531	0.0059
5	rs149681609	4304354	0.79	0.487570276707753	0.84	0.835693000351761	0.300081503647695	1.60631378874732	0.0105	0.0064	0.069	0.0245	0.0558	0.0285	0.0293	0.0347	0.0042	0.0434	0.0434	0.0731	0.0074	0.0531	0.0817	0.033	0.026	0.0049	0.0038	0.022	0.0253	0.1271	0.0406	0.0861	0.0531	0.0059
5	rs72733461	4304879	0.79	0.487570276707753	0.84	0.835693000351761	0.299400051786889	1.6023200531938	0.0105	0.0064	0.069	0.0245	0.0558	0.0285	0.0293	0.0347	0.0042	0.0434	0.0434	0.0731	0.0074	0.0531	0.0817	0.033	0.026	0.0049	0.0038	0.022	0.0253	0.1271	0.0406	0.0861	0.0531	0.0059
5	rs13183782	4309666	0.79	0.487570276707753	0.84	0.835693000351761	0.311692416627431	1.57302190190028	0.0106	0.0064	0.0688	0.0247	0.0558	0.0285	0.0292	0.0347	0.0042	0.0435	0.0434	0.0732	0.0074	0.0531	0.0818	0.033	0.0259	0.0048	0.0038	0.022	0.0254	0.1269	0.0406	0.0861	0.0531	0.0059
5	rs261189	4325585	0.79	0.487570276707753	0.84	0.835693000351761	0.377809034217757	1.68720200533708	0.0106	0.0064	0.0688	0.0247	0.0559	0.0285	0.0291	0.0346	0.0041	0.0438	0.0435	0.0733	0.0074	0.0533	0.0819	0.0329	0.0259	0.0047	0.0039	0.022	0.0255	0.1267	0.0407	0.0861	0.0532	0.0058
5	rs111685434	4327162	0.79	0.487570276707753	0.84	0.835693000351761	0.374303916610219	1.68965184158903	0.0106	0.0064	0.0688	0.0247	0.0559	0.0284	0.0291	0.0346	0.0041	0.0438	0.0435	0.0733	0.0074	0.0533	0.0819	0.0329	0.0259	0.0047	0.0039	0.022	0.0255	0.1267	0.0407	0.0861	0.0532	0.0058
5	rs13162629	4335547	0.79	0.487570276707753	0.84	0.835693000351761	0.458711953083365	1.9407349711021	0.0106	0.0064	0.0689	0.0248	0.0562	0.0284	0.029	0.0346	0.0042	0.044	0.0434	0.0736	0.0075	0.0532	0.0816	0.0327	0.026	0.0047	0.0039	0.0222	0.0256	0.1264	0.0405	0.086	0.0532	0.0059
5	rs13163896	4335595	0.79	0.487570276707753	0.83	0.907803730152893	0.458711953083365	1.9407349711021	0.0106	0.0064	0.0689	0.0248	0.0562	0.0284	0.029	0.0346	0.0042	0.044	0.0434	0.0736	0.0075	0.0532	0.0816	0.0327	0.026	0.0047	0.0039	0.0222	0.0256	0.1264	0.0405	0.086	0.0532	0.0059
5	rs116154070	4337785	0.79	0.487570276707753	0.83	0.907803730152893	0.450283442367412	1.90311634812806	0.0106	0.0064	0.0689	0.0248	0.0562	0.0284	0.029	0.0346	0.0042	0.044	0.0434	0.0736	0.0075	0.0532	0.0816	0.0327	0.026	0.0047	0.0039	0.0222	0.0256	0.1264	0.0405	0.086	0.0532	0.0059
5	rs12652867	4341237	0.79	0.487570276707753	0.83	0.907803730152893	0.437843829896194	1.83279689534382	0.0106	0.0064	0.0692	0.0248	0.0561	0.0284	0.029	0.0346	0.0042	0.044	0.0434	0.0736	0.0075	0.0532	0.0815	0.0327	0.026	0.0047	0.0039	0.0222	0.0256	0.1262	0.0405	0.086	0.0532	0.0059
5	rs155356	4346529	0.79	0.487570276707753	0.83	0.907803730152893	0.446933516578818	1.72102114374477	0.0106	0.0065	0.0692	0.0249	0.0561	0.0284	0.029	0.0346	0.0042	0.044	0.0434	0.0735	0.0076	0.0532	0.0815	0.0327	0.0259	0.0044	0.0039	0.0223	0.0256	0.1261	0.0404	0.086	0.0532	0.006
5	rs115251404	4354457	0.79	0.487570276707753	0.82	0.983693090035176	0.468315943271994	1.6470314316623	0.0106	0.0065	0.069	0.0249	0.056	0.0284	0.029	0.0346	0.0043	0.0441	0.0434	0.0735	0.0077	0.0533	0.0815	0.0326	0.0258	0.0044	0.004	0.0223	0.0257	0.126	0.0404	0.0859	0.0533	0.0061
5	rs76872371	4360665	0.79	0.487570276707753	0.81	1.06340942734078	0.480055178693671	1.69227725440104	0.0106	0.0066	0.0688	0.025	0.0559	0.0284	0.0289	0.0345	0.0043	0.0448	0.0435	0.0733	0.0078	0.0537	0.0814	0.0324	0.0257	0.0045	0.0041	0.0225	0.0257	0.1254	0.0403	0.0857	0.0532	0.0062
5	rs17727333	4361391	0.79	0.487570276707753	0.81	1.06340942734078	0.484951884203409	1.71768738854573	0.0106	0.0066	0.0688	0.0251	0.0559	0.0284	0.0289	0.0345	0.0043	0.0448	0.0435	0.0733	0.0079	0.0536	0.0814	0.0324	0.0257	0.0045	0.0041	0.0225	0.0257	0.1254	0.0403	0.0857	0.0531	0.0062
5	rs261117	4363529	0.79	0.487570276707753	0.81	1.06340942734078	0.490622171049186	1.76338927265616	0.0106	0.0066	0.0687	0.0251	0.0559	0.0285	0.0289	0.0345	0.0043	0.0449	0.0435	0.0733	0.0079	0.0537	0.0814	0.0324	0.0256	0.0045	0.0041	0.0225	0.0257	0.1253	0.0403	0.0856	0.0531	0.0062
5	rs77189169	4366184	0.79	0.487570276707753	0.81	1.06340942734078	0.503955228088578	1.71575775692225	0.0106	0.0065	0.0686	0.0251	0.0559	0.0284	0.0289	0.0345	0.0043	0.0452	0.0435	0.0732	0.0079	0.0537	0.0813	0.0323	0.0256	0.0045	0.0041	0.0225	0.0257	0.1254	0.0403	0.0857	0.0532	0.0062
5	rs11950758	4367386	0.79	0.487570276707753	0.81	1.06340942734078	0.500227349956626	1.69945647846161	0.0106	0.0065	0.0686	0.0251	0.0558	0.0284	0.0289	0.0345	0.0043	0.0453	0.0435	0.0732	0.0079	0.0537	0.0814	0.0323	0.0256	0.0044	0.0041	0.0225	0.0257	0.1254	0.0403	0.0858	0.0532	0.0062
5	rs261123	4367532	0.79	0.487570276707753	0.81	1.06340942734078	0.505095191028921	1.7362983906278	0.0106	0.0065	0.0686	0.0251	0.0558	0.0284	0.0289	0.0345	0.0042	0.0453	0.0435	0.0732	0.0079	0.0537	0.0814	0.0323	0.0256	0.0044	0.0041	0.0225	0.0257	0.1254	0.0403	0.0858	0.0532	0.0062
5	rs1909986	4369247	0.79	0.487570276707753	0.81	1.06340942734078	0.465997253925749	1.71821370739376	0.0106	0.0065	0.0685	0.0251	0.0558	0.0284	0.0289	0.0344	0.0042	0.0453	0.0435	0.0732	0.0079	0.0538	0.0814	0.0323	0.0256	0.0044	0.0041	0.0226	0.0256	0.1254	0.0403	0.0858	0.0532	0.0062
5	rs78788791	4375821	0.79	0.487570276707753	0.81	1.06340942734078	0.515730303100966	1.89919995879156	0.0109	0.0067	0.0684	0.0253	0.0551	0.0292	0.0287	0.0338	0.0042	0.046	0.0431	0.0718	0.008	0.0555	0.0823	0.0324	0.0257	0.0044	0.0044	0.0226	0.0256	0.1239	0.0402	0.0849	0.0527	0.0067
5	rs13175033	4375862	0.79	0.487570276707753	0.81	1.06340942734078	0.547675008493861	1.94377029672907	0.0109	0.0067	0.0682	0.0253	0.0551	0.0292	0.0287	0.0337	0.0042	0.046	0.0431	0.0717	0.008	0.0556	0.0826	0.0324	0.0257	0.0044	0.0044	0.0226	0.0256	0.1238	0.0402	0.0849	0.0527	0.0067
5	rs261129	4376022	0.79	0.487570276707753	0.81	1.06340942734078	0.579643505541556	1.59728665012811	0.011	0.0067	0.068	0.0252	0.0552	0.0293	0.0286	0.0336	0.004	0.046	0.0432	0.0713	0.0081	0.0559	0.0828	0.0324	0.0258	0.0043	0.0044	0.0226	0.0254	0.1234	0.0404	0.0851	0.0528	0.0067
5	rs77149078	4377782	0.79	0.487570276707753	0.81	1.06340942734078	0.561452575930853	1.57077166517567	0.011	0.0067	0.068	0.0251	0.0553	0.0294	0.0285	0.0336	0.004	0.0459	0.0431	0.0711	0.0081	0.056	0.0826	0.0324	0.0258	0.0043	0.0045	0.0226	0.0255	0.1233	0.0405	0.0852	0.0528	0.0067
5	rs4701855	4380725	0.79	0.487570276707753	0.83	0.907803730152893	0.626190170921595	1.62160818069263	0.0109	0.0069	0.0681	0.0247	0.0554	0.0298	0.028	0.0337	0.004	0.0459	0.043	0.0705	0.0082	0.056	0.0822	0.0323	0.0259	0.0043	0.0046	0.0227	0.0256	0.1229	0.0408	0.0858	0.053	0.0068
5	rs72733488	4382878	0.79	0.487570276707753	0.84	0.835693000351761	0.624369349678761	1.43977619495979	0.011	0.0069	0.0681	0.0246	0.0554	0.0299	0.028	0.0337	0.0041	0.0459	0.043	0.0704	0.0083	0.056	0.0822	0.0323	0.0259	0.0043	0.0046	0.0226	0.0256	0.1228	0.0408	0.0858	0.053	0.0068
5	rs75739840	4387716	0.79	0.487570276707753	0.84	0.835693000351761	0.625839824554674	1.42664181509079	0.011	0.0069	0.0681	0.0246	0.0555	0.03	0.028	0.0337	0.0041	0.046	0.0431	0.0703	0.0083	0.056	0.0822	0.0322	0.0258	0.0043	0.0047	0.0226	0.0256	0.1225	0.0407	0.0857	0.0531	0.0068
5	rs13169860	4397105	0.8	0.433874260405774	0.84	0.835693000351761	0.588806197194578	1.63814388845699	0.011	0.0071	0.0686	0.0243	0.0554	0.0302	0.028	0.0336	0.0042	0.0462	0.0435	0.0707	0.0085	0.0563	0.0826	0.0321	0.0258	0.0044	0.0048	0.0225	0.0258	0.1207	0.0401	0.0854	0.0531	0.0069
5	rs16873384	4398411	0.8	0.433874260405774	0.84	0.835693000351761	0.496764187742802	2.67229904567625	0.0115	0.0087	0.0696	0.0237	0.0543	0.0299	0.0276	0.0345	0.0055	0.0482	0.0453	0.0712	0.0094	0.0605	0.0804	0.0314	0.0253	0.0054	0.006	0.023	0.0261	0.1068	0.0395	0.0865	0.0543	0.007
5	rs7722827	4398977	0.8	0.433874260405774	0.84	0.835693000351761	0.842000116175448	3.71234679671745	0.0122	0.0096	0.0693	0.0229	0.0537	0.0291	0.0264	0.0353	0.006	0.0492	0.0467	0.0715	0.01	0.0634	0.0803	0.0308	0.0249	0.006	0.0067	0.0234	0.0263	0.0996	0.0394	0.0873	0.0548	0.0072
5	rs261198	4399383	0.8	0.433874260405774	0.84	0.835693000351761	0.985950465848153	3.83432374515093	0.0124	0.01	0.0697	0.0226	0.0534	0.029	0.0258	0.0351	0.0059	0.05	0.0471	0.0715	0.0102	0.0636	0.0802	0.0308	0.0248	0.0062	0.0068	0.0233	0.0261	0.0978	0.0396	0.0876	0.0551	0.0072
5	rs4702673	4403708	0.79	0.487570276707753	0.84	0.835693000351761	1.80520567746397	4.06575375576013	0.0127	0.0111	0.0709	0.0212	0.0534	0.0294	0.0242	0.0341	0.0067	0.0523	0.0481	0.0725	0.0109	0.0662	0.0806	0.0283	0.0245	0.0068	0.0071	0.0227	0.0252	0.0922	0.04	0.0882	0.0551	0.0076
5	rs74341830	4404687	0.79	0.487570276707753	0.84	0.835693000351761	2.23958765088485	4.36780689906142	0.0128	0.0113	0.071	0.0211	0.0532	0.0296	0.0242	0.0341	0.0067	0.0522	0.0481	0.0728	0.011	0.0662	0.0803	0.0283	0.0247	0.0068	0.0071	0.0226	0.0251	0.0917	0.04	0.0884	0.0552	0.0076
5	rs62346668	4405130	0.79	0.487570276707753	0.84	0.835693000351761	2.29511798890476	4.38284058145987	0.0128	0.0113	0.071	0.0211	0.0532	0.0296	0.0242	0.0341	0.0068	0.0522	0.0481	0.0728	0.011	0.0662	0.0803	0.0283	0.0247	0.0068	0.0071	0.0226	0.0251	0.0917	0.04	0.0884	0.0552	0.0076
5	rs7718259	4405918	0.79	0.487570276707753	0.84	0.835693000351761	2.46154805940536	4.83459593360774	0.0128	0.0113	0.0711	0.0212	0.0532	0.0296	0.0243	0.0341	0.0068	0.0522	0.0481	0.0728	0.011	0.0662	0.0802	0.0283	0.0248	0.0068	0.0071	0.0226	0.0251	0.0916	0.0401	0.0884	0.0552	0.0076
5	rs11955008	4406510	0.79	0.487570276707753	0.84	0.835693000351761	2.50071055748791	4.89544917542497	0.0128	0.0113	0.0713	0.0211	0.0532	0.0295	0.0243	0.0342	0.0068	0.0522	0.0481	0.0726	0.0109	0.0662	0.0802	0.0283	0.0247	0.0068	0.0072	0.0226	0.025	0.0917	0.0401	0.0887	0.0551	0.0077
5	rs4702677	4407484	0.79	0.487570276707753	0.84	0.835693000351761	2.23912673863671	4.61905259203567	0.0129	0.0113	0.0715	0.0212	0.0532	0.029	0.0243	0.0341	0.0068	0.052	0.0478	0.0729	0.0103	0.0661	0.0813	0.0284	0.0246	0.0069	0.0073	0.0226	0.0247	0.0916	0.0401	0.0889	0.0547	0.0077
5	rs6890665	4409999	0.79	0.487570276707753	0.84	0.835693000351761	2.31302610699075	4.75119348362355	0.0131	0.0114	0.0714	0.0211	0.0538	0.029	0.0241	0.0338	0.0069	0.0514	0.0479	0.0738	0.0104	0.0663	0.0813	0.0283	0.0241	0.0071	0.0074	0.0227	0.0246	0.0914	0.0399	0.0887	0.0547	0.0078
5	rs10040412	4417602	0.78	0.545501786478432	0.84	0.835693000351761	2.47426364404192	4.78461930815466	0.0133	0.0115	0.0712	0.0212	0.0542	0.0289	0.024	0.0336	0.007	0.0511	0.0477	0.0743	0.0107	0.0663	0.0817	0.0282	0.0241	0.0071	0.0075	0.0227	0.0245	0.0908	0.0398	0.0885	0.0546	0.0079
5	rs62343480	4419546	0.79	0.487570276707753	0.84	0.835693000351761	2.4016953106363	4.79170010531133	0.0134	0.0115	0.0713	0.0211	0.0542	0.0289	0.0239	0.0336	0.007	0.0513	0.0478	0.0743	0.0107	0.0662	0.0819	0.0282	0.024	0.0072	0.0075	0.0227	0.0244	0.0908	0.0398	0.0883	0.0546	0.0079
5	rs76047880	4423839	0.78	0.545501786478432	0.84	0.835693000351761	2.20395797335982	4.11933097899309	0.0134	0.0115	0.0712	0.021	0.0541	0.0289	0.0238	0.0335	0.0071	0.0515	0.0478	0.0745	0.0107	0.066	0.082	0.0282	0.0239	0.0073	0.0076	0.0226	0.0243	0.0904	0.0398	0.0886	0.0546	0.0078
5	rs17739603	4427015	0.78	0.545501786478432	0.85	0.767309033253442	2.20441653249063	4.16635855557428	0.0134	0.0115	0.0711	0.021	0.0541	0.0289	0.0238	0.0335	0.0071	0.0515	0.0478	0.0745	0.0107	0.066	0.082	0.0282	0.0239	0.0073	0.0076	0.0226	0.0243	0.0904	0.0398	0.0886	0.0546	0.0078
5	rs17677758	4428838	0.78	0.545501786478432	0.85	0.767309033253442	2.20728322749851	4.1344835223091	0.0135	0.0115	0.0711	0.021	0.0541	0.0289	0.0238	0.0335	0.0071	0.0515	0.0478	0.0748	0.011	0.066	0.0814	0.0282	0.0239	0.0073	0.0077	0.0226	0.0243	0.0904	0.0398	0.0886	0.0546	0.0078
5	rs9313080	4437973	0.79	0.487570276707753	0.85	0.767309033253442	2.22554361034926	4.04655099598404	0.0136	0.0115	0.0711	0.0209	0.0539	0.0289	0.0235	0.0335	0.0071	0.0517	0.0476	0.075	0.0111	0.0661	0.0814	0.0282	0.0237	0.0074	0.0079	0.0224	0.0241	0.0903	0.0394	0.089	0.0546	0.0078
5	rs6887047	4439786	0.79	0.487570276707753	0.85	0.767309033253442	3.25436658453598	4.53772106608406	0.0139	0.0115	0.0716	0.0204	0.0531	0.0291	0.0234	0.0334	0.0074	0.0518	0.046	0.0764	0.0113	0.0665	0.0799	0.028	0.0231	0.0074	0.0087	0.0219	0.0232	0.0914	0.0391	0.0899	0.0548	0.0082
5	rs114829091	4441786	0.8	0.433874260405774	0.85	0.767309033253442	5.50741452104344	6.39335890308495	0.0139	0.0117	0.0716	0.0195	0.0527	0.0299	0.0229	0.0334	0.0084	0.0519	0.0446	0.0799	0.0119	0.0669	0.0787	0.0269	0.0223	0.0072	0.0098	0.02	0.0219	0.0936	0.039	0.0912	0.0528	0.0091
5	rs115063471	4469486	0.79	0.487570276707753	0.85	0.767309033253442	8.41140280255066	5.55876467457653	0.0139	0.0117	0.0718	0.0187	0.0527	0.0302	0.022	0.033	0.0092	0.0525	0.0441	0.0825	0.0123	0.0672	0.0777	0.026	0.0214	0.0069	0.0106	0.0187	0.0209	0.095	0.0391	0.0925	0.0508	0.0098
5	rs17740048	4469806	0.79	0.487570276707753	0.87	0.641494868499257	8.43804985319529	5.5508084728071	0.0139	0.0117	0.0718	0.0187	0.0527	0.0302	0.022	0.033	0.0092	0.0525	0.0441	0.0826	0.0123	0.0673	0.0777	0.026	0.0214	0.0069	0.0106	0.0187	0.0209	0.0947	0.0391	0.0926	0.0508	0.0098
5	rs115071920	4471599	0.79	0.487570276707753	0.86	0.702596200902853	8.57897820786762	5.55637772836732	0.0139	0.0117	0.0718	0.0187	0.0527	0.0302	0.0219	0.033	0.0092	0.0525	0.0441	0.0827	0.0123	0.0673	0.0777	0.0259	0.0214	0.0069	0.0107	0.0186	0.0209	0.0947	0.0392	0.0926	0.0507	0.0098
5	rs9313082	4474329	0.79	0.487570276707753	0.86	0.702596200902853	9.41617524661722	5.82196562419653	0.0139	0.0119	0.0719	0.0186	0.0529	0.0302	0.0219	0.033	0.0093	0.0527	0.044	0.0829	0.0124	0.0674	0.0777	0.0259	0.0213	0.0069	0.0108	0.0185	0.0209	0.0949	0.0392	0.0926	0.0506	0.0099
5	rs10066908	4478547	0.79	0.487570276707753	0.86	0.702596200902853	9.58129781934647	6.21639664828794	0.0139	0.0119	0.0718	0.0185	0.053	0.0301	0.0218	0.0331	0.0093	0.0526	0.0438	0.0834	0.0124	0.0674	0.0777	0.0257	0.0212	0.007	0.0108	0.0185	0.0209	0.0952	0.0393	0.0928	0.0503	0.0099
5	rs73037376	4481844	0.79	0.487570276707753	0.86	0.702596200902853	9.54360455392964	6.25910254200998	0.0139	0.0119	0.0718	0.0185	0.053	0.0301	0.0218	0.0331	0.0093	0.0526	0.0437	0.0834	0.0124	0.0674	0.0777	0.0257	0.0212	0.007	0.0108	0.0185	0.0209	0.0952	0.0393	0.0928	0.0503	0.0099
5	rs13167384	4490108	0.79	0.487570276707753	0.86	0.702596200902853	9.59568778179465	6.35300228479468	0.0139	0.0118	0.0717	0.0185	0.053	0.03	0.0218	0.0331	0.0092	0.0525	0.0436	0.0835	0.0124	0.0675	0.0777	0.0257	0.0212	0.007	0.0108	0.0185	0.0209	0.0954	0.0393	0.0929	0.0503	0.0098
5	rs77758095	4494632	0.79	0.487570276707753	0.86	0.702596200902853	9.24056423255088	6.2270211936934	0.0138	0.0118	0.0717	0.0184	0.053	0.0299	0.0218	0.0331	0.0092	0.0525	0.0436	0.0836	0.0123	0.0675	0.078	0.0257	0.0212	0.007	0.0107	0.0185	0.0208	0.0955	0.0392	0.0929	0.0502	0.0098
5	rs921392	4515553	0.8	0.433874260405774	0.86	0.702596200902853	7.90950504305999	6.22962739722165	0.0134	0.0117	0.0716	0.0185	0.0532	0.0303	0.0219	0.0333	0.0093	0.0528	0.0432	0.0852	0.0119	0.067	0.0775	0.0255	0.0212	0.0072	0.0102	0.0183	0.0207	0.0969	0.0392	0.0931	0.0494	0.0096
5	rs115396848	4515797	0.8	0.433874260405774	0.86	0.702596200902853	7.82758555690874	6.13905429780716	0.0134	0.0117	0.0716	0.0185	0.0534	0.0303	0.0219	0.0333	0.0093	0.0527	0.0432	0.0851	0.0119	0.0669	0.0773	0.0255	0.0212	0.0072	0.0102	0.0183	0.0207	0.0972	0.0392	0.0931	0.0493	0.0096
5	rs1450822	4520856	0.8	0.433874260405774	0.86	0.702596200902853	6.73559962407469	6.42991496574247	0.0133	0.0116	0.0717	0.0184	0.0537	0.031	0.0221	0.0334	0.0092	0.053	0.0424	0.087	0.0119	0.0662	0.0769	0.0251	0.0212	0.0077	0.0094	0.018	0.0204	0.0988	0.039	0.0935	0.0481	0.0093
5	rs57263812	4521291	0.8	0.433874260405774	0.86	0.702596200902853	6.73282045814145	6.4379510677031	0.0133	0.0116	0.0717	0.0184	0.0537	0.031	0.0221	0.0334	0.0092	0.053	0.0424	0.087	0.0119	0.0662	0.0768	0.0251	0.0212	0.0077	0.0093	0.018	0.0204	0.0988	0.039	0.0935	0.0481	0.0093
5	rs115444730	4522737	0.8	0.433874260405774	0.86	0.702596200902853	6.62908525981181	6.39034664295646	0.0133	0.0116	0.0717	0.0184	0.0537	0.031	0.0221	0.0334	0.0092	0.053	0.0423	0.0871	0.0119	0.0663	0.0766	0.0251	0.0212	0.0077	0.0093	0.0179	0.0204	0.099	0.039	0.0934	0.0481	0.0093
5	rs7733851	4533500	0.8	0.433874260405774	0.86	0.702596200902853	6.77128704236779	6.4815581588223	0.0134	0.0116	0.0719	0.0186	0.054	0.0309	0.022	0.0334	0.0092	0.0529	0.0419	0.0874	0.0119	0.0669	0.0766	0.0249	0.0212	0.0077	0.0093	0.0177	0.0204	0.0988	0.0393	0.0932	0.048	0.0092
5	rs17690946	4557126	0.79	0.487570276707753	0.86	0.702596200902853	6.253177785546	6.10200901711979	0.0132	0.0113	0.072	0.0182	0.0546	0.0312	0.0219	0.0336	0.0092	0.052	0.0425	0.0899	0.0114	0.0682	0.076	0.0248	0.0211	0.008	0.0085	0.017	0.0199	0.0996	0.0401	0.0923	0.0471	0.0088
5	rs293090	4563324	0.79	0.487570276707753	0.86	0.702596200902853	6.37668167916835	6.2583003760449	0.0132	0.0113	0.072	0.0182	0.0546	0.0313	0.0219	0.0335	0.0092	0.0521	0.0424	0.0899	0.0114	0.0682	0.076	0.0248	0.0211	0.008	0.0084	0.017	0.0198	0.0996	0.0402	0.0922	0.0471	0.0088
5	rs11744510	4570005	0.79	0.487570276707753	0.86	0.702596200902853	6.06944731181397	5.8177748771965	0.0132	0.0113	0.072	0.0182	0.0546	0.0313	0.0219	0.0335	0.0092	0.0521	0.0424	0.09	0.0114	0.0681	0.076	0.0248	0.0211	0.008	0.0084	0.017	0.0197	0.0997	0.0402	0.0922	0.0471	0.0088
5	rs77242473	4571510	0.79	0.487570276707753	0.86	0.702596200902853	5.93902130065138	5.59636872327367	0.0132	0.0113	0.0721	0.0182	0.0546	0.0313	0.0219	0.0335	0.0092	0.052	0.0424	0.0902	0.0113	0.0681	0.076	0.0249	0.0211	0.008	0.0083	0.017	0.0196	0.0998	0.0402	0.0921	0.0471	0.0088
5	rs1030490	4574945	0.79	0.487570276707753	0.86	0.702596200902853	5.22555247337363	5.13588339232375	0.0125	0.0108	0.0742	0.0186	0.0545	0.0318	0.0225	0.0329	0.0092	0.0512	0.0424	0.0923	0.0109	0.0667	0.0762	0.0255	0.0209	0.0084	0.0074	0.0166	0.0183	0.1022	0.0399	0.0911	0.0473	0.0082
5	rs62342399	4575065	0.79	0.487570276707753	0.86	0.702596200902853	5.1088536933861	4.98891153375093	0.0124	0.0108	0.0744	0.0186	0.0545	0.0317	0.0225	0.0329	0.0091	0.0511	0.0424	0.0926	0.0105	0.0667	0.0761	0.0255	0.0208	0.0084	0.0074	0.0167	0.0182	0.1025	0.04	0.0914	0.0474	0.0081
5	rs16873641	4578894	0.79	0.487570276707753	0.86	0.702596200902853	4.38419665762879	3.70388190140727	0.0118	0.0106	0.0757	0.0186	0.0547	0.0316	0.0226	0.033	0.0085	0.0506	0.0424	0.0937	0.0104	0.066	0.0761	0.0252	0.0207	0.0085	0.007	0.0158	0.0177	0.1053	0.0406	0.0914	0.0467	0.0072
5	rs10063020	4581034	0.79	0.487570276707753	0.86	0.702596200902853	4.45618843200347	3.67619136802349	0.0118	0.0107	0.0758	0.0186	0.0547	0.0317	0.0227	0.033	0.0085	0.0506	0.0424	0.0935	0.0104	0.066	0.0761	0.0252	0.0207	0.0085	0.007	0.0157	0.0176	0.1054	0.0406	0.0916	0.0468	0.0072
5	rs293101	4582220	0.79	0.487570276707753	0.86	0.702596200902853	4.44342129927379	3.53076164053442	0.0117	0.0107	0.076	0.0187	0.0548	0.0318	0.0227	0.033	0.0085	0.0506	0.0424	0.0935	0.0104	0.0659	0.0761	0.0252	0.0207	0.0085	0.0069	0.0157	0.0176	0.1052	0.0406	0.0916	0.0469	0.0072
5	rs115710162	4582316	0.79	0.487570276707753	0.86	0.702596200902853	4.3246165769027	3.33522382105599	0.0117	0.0107	0.076	0.0186	0.0548	0.0318	0.0227	0.033	0.0085	0.0506	0.0424	0.0935	0.0104	0.0659	0.0761	0.0252	0.0207	0.0085	0.0069	0.0157	0.0176	0.1052	0.0406	0.0916	0.0469	0.0072
5	rs73735325	4586935	0.79	0.487570276707753	0.86	0.702596200902853	3.44232075077281	2.30621589338496	0.0104	0.0106	0.0764	0.0185	0.0559	0.0318	0.0229	0.0324	0.0077	0.0506	0.0421	0.097	0.0084	0.0627	0.0746	0.0253	0.0199	0.0086	0.0052	0.0149	0.0158	0.1137	0.0404	0.0928	0.047	0.0071
5	rs10068606	4588708	0.78	0.545501786478432	0.86	0.702596200902853	3.59994879086331	0.991468870345892	0.0095	0.0107	0.0777	0.0183	0.0566	0.0317	0.023	0.0317	0.0066	0.0508	0.0415	0.0995	0.0071	0.0612	0.0745	0.0253	0.0194	0.0082	0.0038	0.0145	0.0155	0.1187	0.0404	0.0934	0.0468	0.0066
5	rs16873651	4589364	0.78	0.545501786478432	0.86	0.702596200902853	3.51212301410306	1.1230879908442	0.01	0.0105	0.0772	0.0184	0.0567	0.0317	0.023	0.0317	0.0066	0.0508	0.0414	0.0998	0.007	0.0612	0.0744	0.0253	0.0194	0.0082	0.0038	0.0145	0.0155	0.119	0.0403	0.0934	0.0468	0.0066
5	rs7730075	4600961	0.78	0.545501786478432	0.86	0.702596200902853	3.30182162187523	1.06174633578827	0.0099	0.0105	0.0774	0.0183	0.0569	0.0314	0.0229	0.0319	0.0063	0.0508	0.0416	0.1007	0.0068	0.0615	0.0741	0.0254	0.0194	0.008	0.0038	0.014	0.0153	0.1199	0.0399	0.0934	0.0468	0.0065
5	rs76508387	4603027	0.78	0.545501786478432	0.87	0.641494868499257	3.23979430433711	1.03590936558132	0.0099	0.0106	0.0774	0.0182	0.0569	0.0314	0.0229	0.0319	0.0063	0.0508	0.0416	0.1007	0.0068	0.0615	0.074	0.0254	0.0194	0.008	0.0039	0.0138	0.0153	0.1201	0.0399	0.0934	0.0468	0.0065
5	rs115221969	4605342	0.78	0.545501786478432	0.87	0.641494868499257	3.18079419359738	1.05948082260829	0.0098	0.0106	0.0774	0.0182	0.0569	0.0313	0.0229	0.0318	0.0063	0.0507	0.0416	0.1007	0.0068	0.0616	0.0742	0.0255	0.0195	0.0079	0.0039	0.0137	0.0153	0.1202	0.0399	0.0935	0.0468	0.0064
5	rs1346577	4605479	0.78	0.545501786478432	0.86	0.702596200902853	3.21006283882003	1.03897119882101	0.0098	0.0106	0.0773	0.0182	0.0569	0.0313	0.0229	0.0318	0.0063	0.0507	0.0415	0.1008	0.0068	0.0616	0.0742	0.0254	0.0195	0.0079	0.0039	0.0137	0.0153	0.1202	0.0402	0.0935	0.0468	0.0064
5	rs72735655	4608358	0.78	0.545501786478432	0.86	0.702596200902853	3.16337221358146	1.06611810098791	0.0098	0.0107	0.0774	0.0182	0.0569	0.0313	0.0229	0.0318	0.0063	0.0507	0.0414	0.1008	0.0067	0.0616	0.0741	0.0254	0.0195	0.0079	0.0039	0.0137	0.0153	0.1204	0.0401	0.0935	0.0468	0.0064
5	rs13171304	4611913	0.78	0.545501786478432	0.86	0.702596200902853	3.15710189166669	1.19215374738114	0.0098	0.0107	0.0774	0.0181	0.0569	0.0312	0.0229	0.0319	0.0062	0.0507	0.0414	0.1009	0.0067	0.0617	0.0739	0.0255	0.0195	0.0078	0.0039	0.0136	0.0153	0.1207	0.0401	0.0936	0.0468	0.0064
5	rs74932848	4612355	0.78	0.545501786478432	0.86	0.702596200902853	3.04067435700416	1.1591726695818	0.0098	0.0107	0.0774	0.0181	0.0567	0.0309	0.0229	0.0319	0.0062	0.0507	0.0413	0.1012	0.0067	0.0617	0.0739	0.0255	0.0195	0.0078	0.0039	0.0136	0.0153	0.1208	0.0401	0.0938	0.0468	0.0064
5	rs75470921	4623260	0.78	0.545501786478432	0.86	0.702596200902853	3.00656169888988	1.13307248208075	0.0096	0.011	0.0791	0.0179	0.057	0.0307	0.0227	0.032	0.0062	0.0509	0.0409	0.1008	0.0063	0.0617	0.0736	0.0256	0.0194	0.0077	0.0038	0.0138	0.0155	0.1208	0.0399	0.0938	0.0466	0.0061
5	rs293129	4625767	0.79	0.487570276707753	0.86	0.702596200902853	2.94143169556154	1.09632523655902	0.0095	0.0111	0.0796	0.0179	0.0572	0.0305	0.0227	0.0319	0.0061	0.0513	0.0408	0.1004	0.0062	0.0614	0.0734	0.0257	0.0195	0.0077	0.0038	0.0137	0.0156	0.1213	0.0399	0.0938	0.0466	0.006
5	rs28654458	4630252	0.79	0.487570276707753	0.86	0.702596200902853	2.50190391805797	0.744844755888054	0.0085	0.011	0.08	0.0177	0.0581	0.0303	0.0224	0.0322	0.0054	0.052	0.0407	0.1022	0.0051	0.0615	0.0729	0.0249	0.0193	0.007	0.0036	0.0137	0.0155	0.1232	0.0393	0.0943	0.0472	0.0052
5	rs115450952	4631022	0.8	0.433874260405774	0.86	0.702596200902853	2.26914947936632	0.447779896039299	0.0082	0.0111	0.0801	0.0176	0.0583	0.03	0.0222	0.0322	0.0052	0.0519	0.0404	0.1029	0.0049	0.0615	0.0732	0.0243	0.0193	0.0068	0.0035	0.0138	0.0153	0.1244	0.0389	0.0949	0.0474	0.005
5	rs293102	4632694	0.8	0.433874260405774	0.86	0.702596200902853	1.9422510893422	0.233134587761115	0.0068	0.0117	0.0808	0.0169	0.0598	0.0283	0.0213	0.0325	0.0039	0.0515	0.0392	0.1052	0.0039	0.0613	0.0756	0.0215	0.019	0.0053	0.0027	0.0141	0.0141	0.1298	0.037	0.099	0.0481	0.004
5	rs293105	4633275	0.81	0.384295662080596	0.86	0.702596200902853	1.74741398797735	0.264777923715796	0.0061	0.0116	0.0803	0.0166	0.0602	0.0271	0.0208	0.0318	0.0035	0.051	0.0394	0.107	0.0034	0.0608	0.0773	0.0204	0.0188	0.005	0.0023	0.0138	0.0134	0.1335	0.0361	0.1022	0.0476	0.0033
5	rs293111	4636324	0.81	0.384295662080596	0.86	0.702596200902853	1.53642370819481	0.227987104214197	0.0059	0.0116	0.0804	0.0165	0.0604	0.0264	0.0206	0.032	0.0035	0.0505	0.0394	0.1075	0.0032	0.0609	0.0784	0.02	0.0189	0.0048	0.0021	0.0138	0.0132	0.1341	0.0357	0.1031	0.0475	0.0032
5	rs35124788	4637094	0.81	0.384295662080596	0.86	0.702596200902853	1.50052247504439	0.237986995956401	0.0059	0.0116	0.0804	0.0165	0.0605	0.0263	0.0206	0.032	0.0035	0.0505	0.0396	0.1077	0.0032	0.0609	0.0783	0.0199	0.0189	0.0048	0.0021	0.0138	0.0131	0.1342	0.0353	0.1031	0.0477	0.0031
5	rs115513567	4637347	0.81	0.384295662080596	0.86	0.702596200902853	1.37413551206013	0.237102350661469	0.0059	0.0116	0.0804	0.0165	0.0605	0.0263	0.0206	0.032	0.0032	0.0505	0.0396	0.1077	0.0035	0.0609	0.0784	0.0199	0.0189	0.0048	0.0021	0.0138	0.0131	0.1342	0.0353	0.103	0.0477	0.0031
5	rs79513073	4637977	0.81	0.384295662080596	0.86	0.702596200902853	1.3709294227989	0.234234580008827	0.0059	0.0116	0.0803	0.0165	0.0606	0.0263	0.0206	0.0321	0.0032	0.0503	0.0396	0.1078	0.0035	0.0609	0.0785	0.0198	0.0189	0.0048	0.0021	0.0138	0.0132	0.1343	0.0352	0.103	0.0477	0.0031
5	rs7713961	4638885	0.81	0.384295662080596	0.86	0.702596200902853	1.35117241684642	0.226243288321223	0.0059	0.0116	0.0804	0.0165	0.0605	0.0262	0.0206	0.0321	0.0032	0.0503	0.0396	0.1078	0.0035	0.0609	0.0786	0.0198	0.0189	0.0049	0.0021	0.0138	0.0132	0.1344	0.0352	0.1031	0.0477	0.0031
5	rs56746453	4641221	0.81	0.384295662080596	0.86	0.702596200902853	1.30406491492956	0.218127618961104	0.0058	0.0116	0.0804	0.0165	0.0606	0.0259	0.0206	0.0322	0.0032	0.0501	0.0397	0.1079	0.0035	0.0607	0.0787	0.0195	0.0188	0.0049	0.002	0.0138	0.0132	0.1348	0.035	0.1033	0.0477	0.0031
5	rs116735707	4643971	0.81	0.384295662080596	0.86	0.702596200902853	1.2362374485101	0.195828285934303	0.0057	0.0117	0.0806	0.0165	0.0605	0.0255	0.0207	0.0326	0.0032	0.0493	0.0398	0.1079	0.0034	0.0604	0.079	0.0193	0.0188	0.0049	0.0019	0.0137	0.0133	0.1354	0.0349	0.1039	0.0479	0.003
5	rs11134061	4644642	0.81	0.384295662080596	0.86	0.702596200902853	1.10555588962096	0.18840548232245	0.0057	0.0116	0.0806	0.0165	0.0605	0.0253	0.0207	0.0327	0.0032	0.0492	0.0398	0.1078	0.0033	0.0603	0.0791	0.0192	0.0188	0.0048	0.0021	0.0137	0.0133	0.1356	0.0348	0.104	0.0479	0.003
5	rs2399809	4645484	0.81	0.384295662080596	0.86	0.702596200902853	1.54879772957675	0.171075384045467	0.0057	0.0117	0.0804	0.0164	0.0606	0.025	0.0207	0.0326	0.0041	0.049	0.0395	0.1079	0.0031	0.0601	0.0791	0.019	0.0187	0.0054	0.002	0.0136	0.0133	0.1358	0.0348	0.1041	0.048	0.003
5	rs76157887	4649033	0.82	0.338707801994422	0.86	0.702596200902853	1.47789232445231	0.172166323934022	0.0058	0.0117	0.0805	0.0164	0.0611	0.0243	0.0207	0.0326	0.0041	0.0482	0.0402	0.1076	0.003	0.0598	0.0793	0.0183	0.0188	0.0055	0.002	0.0138	0.0133	0.137	0.0347	0.1041	0.0481	0.003
5	rs115326359	4649997	0.82	0.338707801994422	0.86	0.702596200902853	1.46951327548143	0.173359190580516	0.0058	0.0118	0.0805	0.0164	0.0611	0.0244	0.0207	0.0326	0.0041	0.048	0.0403	0.1074	0.0031	0.0599	0.0793	0.0182	0.0188	0.0055	0.002	0.0137	0.0131	0.137	0.0348	0.1041	0.0482	0.003
5	rs6874821	4650276	0.82	0.338707801994422	0.87	0.641494868499257	1.47909075790628	0.172464271924578	0.0058	0.0118	0.0805	0.0164	0.0611	0.0243	0.0207	0.0326	0.0041	0.048	0.0403	0.1075	0.0031	0.0599	0.0793	0.0182	0.0188	0.0055	0.0019	0.0137	0.013	0.1371	0.0348	0.1041	0.0483	0.003
5	rs7720797	4651572	0.82	0.338707801994422	0.87	0.641494868499257	1.48248825281359	0.184120783360023	0.0058	0.0118	0.0806	0.0164	0.0611	0.0243	0.0207	0.0326	0.0041	0.048	0.0404	0.1075	0.0031	0.0598	0.0793	0.0182	0.0188	0.0055	0.0019	0.0137	0.013	0.1371	0.0348	0.1041	0.0482	0.0029
5	rs4702892	4655828	0.82	0.338707801994422	0.87	0.641494868499257	1.3902079468109	0.180172472046848	0.0059	0.0119	0.0808	0.0164	0.0611	0.0241	0.0205	0.0327	0.0041	0.0472	0.0405	0.1072	0.0033	0.0597	0.0795	0.0179	0.0187	0.0056	0.002	0.0137	0.0129	0.1378	0.0345	0.1046	0.0483	0.0029
5	rs66559905	4666170	0.82	0.338707801994422	0.87	0.641494868499257	1.23138606031623	0.180273342860858	0.0059	0.012	0.0804	0.0167	0.0614	0.0239	0.0204	0.0327	0.0041	0.0469	0.0406	0.1067	0.0035	0.0592	0.0795	0.0176	0.0186	0.0055	0.0022	0.0136	0.0128	0.1396	0.034	0.1046	0.0482	0.003
5	rs77899860	4667881	0.83	0.29697514221559	0.87	0.641494868499257	1.29483365545561	0.183409950093433	0.006	0.012	0.0803	0.0169	0.0614	0.0242	0.0203	0.0328	0.0041	0.0467	0.04	0.1063	0.0036	0.0584	0.0794	0.0175	0.0183	0.0057	0.0025	0.0135	0.0128	0.1407	0.0337	0.105	0.0482	0.0031
5	rs114788097	4669805	0.83	0.29697514221559	0.87	0.641494868499257	1.28051312332415	0.183511439987913	0.006	0.012	0.0801	0.0169	0.0615	0.0244	0.0203	0.0329	0.0041	0.0464	0.0398	0.106	0.0037	0.0581	0.0794	0.0175	0.0182	0.0058	0.0026	0.0135	0.0129	0.1414	0.0337	0.1051	0.0483	0.0032
5	rs4543236	4672567	0.83	0.29697514221559	0.87	0.641494868499257	1.24072218243272	0.153097045109159	0.006	0.012	0.0801	0.017	0.0614	0.0244	0.0203	0.0331	0.0041	0.0463	0.0397	0.1062	0.0037	0.0579	0.0793	0.0174	0.0182	0.0059	0.0026	0.0134	0.0129	0.1417	0.0336	0.1049	0.0482	0.0033
5	rs12515510	4672920	0.83	0.29697514221559	0.88	0.583941145430028	1.25703170592106	0.142191606047138	0.006	0.012	0.08	0.0171	0.0614	0.0244	0.0203	0.0331	0.0041	0.046	0.0395	0.1062	0.0037	0.0577	0.0793	0.0174	0.0181	0.0059	0.0026	0.0134	0.0128	0.1419	0.0336	0.1052	0.0483	0.0033
5	rs7730916	4675409	0.83	0.29697514221559	0.88	0.583941145430028	0.885032253185785	0.183105595958384	0.0064	0.0122	0.0795	0.0188	0.0601	0.0245	0.0208	0.0322	0.0043	0.0457	0.0386	0.1045	0.0042	0.0553	0.0785	0.0173	0.0179	0.0061	0.0034	0.014	0.0129	0.1455	0.0326	0.105	0.0495	0.004
5	rs77519069	4679412	0.82	0.338707801994422	0.88	0.583941145430028	0.543533797318153	0.174255717762222	0.0069	0.012	0.0781	0.02	0.058	0.0243	0.0212	0.0317	0.0041	0.0447	0.0382	0.1033	0.0043	0.0541	0.082	0.0175	0.0175	0.0057	0.004	0.0142	0.013	0.1469	0.0324	0.1058	0.0496	0.0041
5	rs57732534	4679976	0.82	0.338707801994422	0.87	0.641494868499257	0.54130502180312	0.174355430990166	0.0069	0.012	0.0781	0.02	0.058	0.0243	0.0212	0.0317	0.0041	0.0447	0.0382	0.1033	0.0043	0.0541	0.082	0.0175	0.0175	0.0057	0.004	0.0142	0.013	0.1469	0.0325	0.1058	0.0496	0.0041
5	rs55833198	4680091	0.82	0.338707801994422	0.86	0.702596200902853	0.530745073639041	0.170481345438242	0.0069	0.012	0.0791	0.02	0.0581	0.0243	0.0211	0.0317	0.0041	0.0446	0.0383	0.1032	0.0043	0.0541	0.0819	0.0175	0.0175	0.0057	0.004	0.0142	0.013	0.1467	0.0324	0.1056	0.0494	0.0041
5	rs67062454	4682076	0.82	0.338707801994422	0.87	0.641494868499257	0.535556532220924	0.174554916830278	0.0069	0.012	0.0791	0.02	0.0581	0.0244	0.021	0.0317	0.0041	0.0445	0.0384	0.1031	0.0043	0.0541	0.0819	0.0174	0.0175	0.0056	0.004	0.0142	0.013	0.1465	0.0325	0.1058	0.0494	0.0041
5	rs55971744	4684979	0.82	0.338707801994422	0.87	0.641494868499257	0.548531388444686	0.173060705414726	0.007	0.012	0.0791	0.02	0.0582	0.0244	0.021	0.0317	0.0041	0.0444	0.0386	0.1033	0.0043	0.0541	0.082	0.0173	0.0174	0.0056	0.004	0.0143	0.013	0.1462	0.0325	0.1058	0.0494	0.0041
5	rs72735684	4688020	0.82	0.338707801994422	0.86	0.702596200902853	0.546753458399601	0.169098063038906	0.007	0.012	0.0791	0.02	0.0581	0.0244	0.021	0.0317	0.0041	0.0444	0.0386	0.1032	0.0043	0.0542	0.082	0.0173	0.0174	0.0056	0.004	0.0143	0.013	0.1462	0.0325	0.1059	0.0494	0.0041
5	rs6885274	4695085	0.82	0.338707801994422	0.86	0.702596200902853	0.529513021894677	0.164190091256066	0.007	0.0119	0.079	0.02	0.058	0.0245	0.021	0.0317	0.004	0.0443	0.0386	0.1031	0.0044	0.0542	0.0822	0.0171	0.0174	0.0055	0.0041	0.0143	0.0131	0.1463	0.0324	0.106	0.0495	0.0042
5	rs4702912	4699217	0.82	0.338707801994422	0.86	0.702596200902853	0.508522487071111	0.171075384045467	0.0071	0.012	0.079	0.0199	0.0578	0.0245	0.0211	0.0317	0.0039	0.0443	0.039	0.1029	0.0044	0.0543	0.0822	0.0171	0.0175	0.0054	0.0041	0.0143	0.0132	0.1462	0.0324	0.106	0.0496	0.0042
5	rs72735691	4701236	0.82	0.338707801994422	0.86	0.702596200902853	0.503259192344815	0.174255717762222	0.0071	0.012	0.0791	0.0199	0.0578	0.0246	0.0211	0.0317	0.0038	0.0442	0.0391	0.1028	0.0044	0.0543	0.0822	0.0171	0.0175	0.0053	0.0041	0.0142	0.0131	0.1462	0.0324	0.106	0.0496	0.0041
5	rs4702916	4708380	0.82	0.338707801994422	0.86	0.702596200902853	0.499218691536251	0.180475142799252	0.0072	0.012	0.0792	0.0199	0.0578	0.0246	0.0211	0.0317	0.0038	0.0442	0.0393	0.1027	0.0044	0.0544	0.0821	0.0172	0.0176	0.0052	0.0041	0.0142	0.013	0.1462	0.0324	0.106	0.0497	0.0041
5	rs1501753	4717396	0.82	0.338707801994422	0.86	0.702596200902853	0.479128143745095	0.189943862760681	0.0072	0.012	0.0791	0.0198	0.0578	0.0245	0.0211	0.0317	0.0038	0.0442	0.0393	0.1025	0.0044	0.0545	0.0822	0.0172	0.0176	0.0052	0.0041	0.0142	0.013	0.1462	0.0323	0.1063	0.0497	0.0041
5	rs7727102	4720585	0.82	0.338707801994422	0.86	0.702596200902853	0.45100288242129	0.191074709385667	0.0072	0.0119	0.0793	0.0196	0.058	0.0245	0.0211	0.0317	0.0037	0.0442	0.0396	0.1023	0.0044	0.0546	0.0822	0.0172	0.0176	0.0052	0.0041	0.0142	0.013	0.146	0.0323	0.1062	0.0497	0.0041
5	rs34375440	4723173	0.82	0.338707801994422	0.86	0.702596200902853	0.446575325359016	0.187075670563443	0.0072	0.0119	0.0792	0.0195	0.0579	0.0245	0.0211	0.0317	0.0037	0.0442	0.0396	0.1023	0.0043	0.0545	0.0824	0.0172	0.0176	0.0051	0.0041	0.0142	0.013	0.146	0.0323	0.1062	0.0497	0.0041
5	rs1393119	4738462	0.82	0.338707801994422	0.86	0.702596200902853	0.340224340688233	0.119361731469192	0.0074	0.0118	0.0776	0.0194	0.0577	0.0246	0.021	0.0317	0.0036	0.0434	0.0403	0.1026	0.0042	0.0542	0.0842	0.0173	0.0175	0.0048	0.004	0.0147	0.0134	0.1463	0.0326	0.1062	0.0497	0.0038
5	rs4702946	4745979	0.82	0.338707801994422	0.86	0.702596200902853	0.33380547235707	0.123561772776244	0.0074	0.0117	0.0776	0.0194	0.0577	0.0246	0.021	0.0317	0.0036	0.0434	0.0403	0.1026	0.0042	0.0542	0.0843	0.0173	0.0175	0.0048	0.004	0.0147	0.0134	0.1463	0.0326	0.1062	0.0497	0.0037
5	rs72735701	4746887	0.82	0.338707801994422	0.86	0.702596200902853	0.335920809404927	0.119187917616413	0.0074	0.0117	0.0775	0.0194	0.0577	0.0246	0.021	0.0317	0.0036	0.0434	0.0403	0.1026	0.0042	0.0542	0.0843	0.0173	0.0175	0.0048	0.004	0.0147	0.0134	0.1463	0.0326	0.1062	0.0497	0.0037
5	rs76897043	4759105	0.82	0.338707801994422	0.87	0.641494868499257	0.308273592901897	0.108516761928989	0.0074	0.0117	0.0773	0.0194	0.0577	0.0246	0.021	0.0318	0.0035	0.0433	0.0403	0.1024	0.0042	0.0542	0.0847	0.0173	0.0175	0.0047	0.0039	0.0147	0.0135	0.1463	0.0326	0.1064	0.0497	0.0037
5	rs114248643	4760281	0.82	0.338707801994422	0.87	0.641494868499257	0.311891219238896	0.0999341173109123	0.0074	0.0116	0.0772	0.0194	0.0577	0.0246	0.021	0.0318	0.0035	0.0433	0.0403	0.1024	0.0041	0.0541	0.0848	0.0173	0.0175	0.0047	0.0039	0.0147	0.0135	0.1463	0.0326	0.1064	0.0497	0.0037
5	rs79992493	4766097	0.82	0.338707801994422	0.87	0.641494868499257	0.315131121253096	0.0951883754322282	0.0074	0.0116	0.0772	0.0195	0.0577	0.0246	0.021	0.0318	0.0035	0.0433	0.0403	0.1023	0.0041	0.0541	0.0849	0.0173	0.0175	0.0046	0.0038	0.0148	0.0136	0.1463	0.0325	0.1065	0.0497	0.0036
5	rs1501756	4776814	0.82	0.338707801994422	0.87	0.641494868499257	0.280983174150793	0.0683500996985471	0.0071	0.0115	0.0766	0.0197	0.0579	0.0246	0.021	0.0322	0.0032	0.0432	0.0402	0.1021	0.0039	0.0541	0.086	0.0173	0.0178	0.0043	0.0035	0.015	0.0138	0.1467	0.0324	0.1069	0.0496	0.0031
5	rs4391137	4777057	0.82	0.338707801994422	0.87	0.641494868499257	0.294315394428573	0.0625376679516786	0.0071	0.0115	0.0765	0.0197	0.0579	0.0246	0.0211	0.0322	0.0032	0.0432	0.0402	0.1021	0.0039	0.0541	0.0861	0.0173	0.0178	0.0043	0.0035	0.015	0.0138	0.1467	0.0324	0.1069	0.0497	0.0031
5	rs79267964	4778242	0.82	0.338707801994422	0.87	0.641494868499257	0.280842119789566	0.0570741906382361	0.0071	0.0115	0.0764	0.0196	0.0577	0.0244	0.0211	0.0323	0.0031	0.0431	0.0403	0.1023	0.0039	0.0542	0.0864	0.0173	0.0177	0.0042	0.0035	0.0151	0.0138	0.1468	0.0323	0.107	0.0498	0.0029
5	rs16874048	4780903	0.82	0.338707801994422	0.87	0.641494868499257	0.282867532131486	0.0437086340941684	0.0069	0.0114	0.0759	0.0193	0.057	0.0234	0.0213	0.0325	0.0026	0.0427	0.0405	0.1028	0.0039	0.0547	0.0876	0.0173	0.0174	0.0039	0.0037	0.0153	0.014	0.1476	0.0319	0.1071	0.0503	0.0023
5	rs77397897	4790619	0.82	0.338707801994422	0.87	0.641494868499257	0.244634238670784	0.0408789553683256	0.0069	0.0114	0.076	0.0193	0.0567	0.0233	0.0214	0.0326	0.0026	0.0426	0.0406	0.1029	0.0039	0.0548	0.0878	0.0174	0.0174	0.0039	0.0037	0.0154	0.014	0.1477	0.0319	0.1071	0.0504	0.0023
5	rs1173233	4791110	0.82	0.338707801994422	0.87	0.641494868499257	0.228789877370252	0.0424531539189916	0.0069	0.0114	0.076	0.0193	0.0567	0.0233	0.0214	0.0326	0.0026	0.0426	0.0406	0.1029	0.0039	0.0548	0.0878	0.0174	0.0174	0.0039	0.0037	0.0154	0.014	0.1477	0.0319	0.1071	0.0504	0.0022
5	rs73048578	4792006	0.82	0.338707801994422	0.87	0.641494868499257	0.220593400428625	0.0404340865136578	0.0069	0.0114	0.0762	0.0192	0.0568	0.0232	0.0212	0.0326	0.0026	0.0428	0.0406	0.1028	0.0039	0.0548	0.0878	0.0173	0.0173	0.0039	0.0037	0.0154	0.0142	0.1475	0.032	0.107	0.0504	0.0022
5	rs1173244	4795041	0.83	0.29697514221559	0.87	0.641494868499257	0.199721221096128	0.0411581074576938	0.0069	0.0115	0.0766	0.0187	0.0569	0.0225	0.0205	0.0328	0.0026	0.043	0.0406	0.102	0.004	0.0549	0.0883	0.0167	0.0169	0.0038	0.0037	0.0156	0.0143	0.1483	0.0324	0.1072	0.0511	0.0023
5	rs1173179	4803549	0.83	0.29697514221559	0.87	0.641494868499257	0.185235866738733	0.0928891291361596	0.0071	0.0117	0.0761	0.0181	0.0585	0.0215	0.02	0.0332	0.0023	0.0432	0.043	0.1002	0.0042	0.0558	0.0882	0.0159	0.0162	0.0037	0.0038	0.0163	0.0143	0.1483	0.0322	0.1056	0.0523	0.0025
5	rs115561786	4809405	0.83	0.29697514221559	0.87	0.641494868499257	0.115829133024715	0.0999341173109123	0.0072	0.0115	0.0754	0.018	0.0585	0.0211	0.0199	0.0331	0.0024	0.0433	0.0436	0.1007	0.0042	0.0553	0.0871	0.0159	0.0168	0.0038	0.0036	0.0165	0.0141	0.1496	0.0318	0.105	0.0528	0.0026
5	rs79314937	4819490	0.83	0.29697514221559	0.87	0.641494868499257	0.106051869193655	0.104438906794529	0.0072	0.0115	0.0754	0.018	0.0585	0.0211	0.0199	0.033	0.0024	0.0434	0.0436	0.1007	0.0042	0.0553	0.0871	0.0159	0.0169	0.0038	0.0036	0.0165	0.0141	0.1496	0.0318	0.105	0.0528	0.0026
5	rs1452037	4825712	0.83	0.29697514221559	0.87	0.641494868499257	0.107932368588866	0.112824518922755	0.0072	0.0115	0.0754	0.018	0.0587	0.021	0.0199	0.033	0.0024	0.0434	0.0436	0.1006	0.0042	0.0553	0.087	0.0159	0.0169	0.0038	0.0036	0.0165	0.0141	0.1496	0.0319	0.105	0.0528	0.0026
5	rs72737729	4827967	0.83	0.29697514221559	0.87	0.641494868499257	0.102928213334878	0.129604341022581	0.0073	0.0115	0.0753	0.018	0.0588	0.0208	0.0199	0.0331	0.0024	0.0434	0.0436	0.1006	0.0042	0.0553	0.087	0.0158	0.0169	0.0038	0.0037	0.0165	0.0142	0.1496	0.032	0.105	0.0528	0.0026
5	rs816472	4829327	0.83	0.29697514221559	0.87	0.641494868499257	0.101544096533979	0.133933836573593	0.0073	0.0115	0.0753	0.018	0.0588	0.0208	0.0199	0.0331	0.0024	0.0435	0.0436	0.1006	0.0042	0.0553	0.087	0.0158	0.0169	0.0038	0.0037	0.0165	0.0142	0.1496	0.032	0.105	0.0528	0.0026
5	rs17701132	4837176	0.83	0.29697514221559	0.87	0.641494868499257	0.0970567191898975	0.144144243876667	0.0073	0.0115	0.0753	0.0181	0.059	0.0206	0.0198	0.033	0.0024	0.0439	0.0436	0.1004	0.0042	0.0555	0.0872	0.0158	0.017	0.0038	0.0037	0.0163	0.0141	0.1496	0.0321	0.1042	0.0531	0.0026
5	rs17701155	4837192	0.83	0.29697514221559	0.87	0.641494868499257	0.0970314414263743	0.144144243876667	0.0073	0.0115	0.0753	0.0181	0.059	0.0206	0.0198	0.033	0.0024	0.0439	0.0436	0.1004	0.0042	0.0555	0.0872	0.0158	0.017	0.0038	0.0037	0.0163	0.0141	0.1496	0.0321	0.1042	0.0531	0.0026
5	rs77415277	4839548	0.83	0.29697514221559	0.87	0.641494868499257	0.0973350473729233	0.14451726923519	0.0073	0.0115	0.0753	0.0181	0.059	0.0206	0.0198	0.033	0.0024	0.0439	0.0436	0.1004	0.0042	0.0555	0.0872	0.0158	0.0171	0.0038	0.0037	0.0163	0.0141	0.1496	0.0321	0.1042	0.0531	0.0026
5	rs860987	4853391	0.83	0.29697514221559	0.87	0.641494868499257	0.0949477789559068	0.178259627940025	0.0073	0.0115	0.0753	0.0181	0.059	0.0205	0.0198	0.033	0.0024	0.0439	0.0436	0.1003	0.0042	0.0556	0.0872	0.0158	0.0171	0.0037	0.0037	0.0163	0.0141	0.1498	0.0322	0.104	0.0532	0.0026
5	rs71596725	4856507	0.83	0.29697514221559	0.87	0.641494868499257	0.0948979207845375	0.188098317716734	0.0073	0.0115	0.0753	0.0181	0.0591	0.0205	0.0198	0.033	0.0024	0.0439	0.0436	0.1003	0.0042	0.0556	0.0872	0.0158	0.0171	0.0037	0.0037	0.0163	0.0141	0.1498	0.0322	0.1039	0.0532	0.0026
5	rs816467	4872310	0.83	0.29697514221559	0.88	0.583941145430028	0.118728811478049	0.206296871481922	0.0076	0.0115	0.0749	0.0181	0.0593	0.0203	0.0195	0.0333	0.0025	0.0439	0.0437	0.0996	0.0042	0.056	0.0872	0.0157	0.017	0.0036	0.004	0.0164	0.0145	0.1497	0.0323	0.1031	0.0534	0.0028
5	rs190277586	4872931	0.83	0.29697514221559	0.88	0.583941145430028	0.113279214148311	0.226678834282372	0.0076	0.0115	0.0749	0.0181	0.0593	0.0203	0.0194	0.0333	0.0025	0.044	0.0438	0.0995	0.0042	0.0561	0.0873	0.0157	0.017	0.0036	0.004	0.0164	0.0146	0.1496	0.0324	0.1029	0.0534	0.0029
5	rs74996903	4876056	0.83	0.29697514221559	0.88	0.583941145430028	0.0907200850988227	0.232695058797546	0.0078	0.0115	0.0747	0.018	0.0592	0.0202	0.0193	0.0337	0.0025	0.0447	0.0439	0.0993	0.0043	0.0561	0.0875	0.0155	0.0168	0.0036	0.0038	0.0165	0.0146	0.1494	0.0323	0.1025	0.0535	0.0029
5	rs72737735	4876636	0.83	0.29697514221559	0.89	0.529866637543626	0.0904296582967153	0.236108390666358	0.0078	0.0115	0.0748	0.018	0.0592	0.0202	0.0193	0.0337	0.0025	0.0447	0.0439	0.0993	0.0043	0.0561	0.0875	0.0155	0.0168	0.0036	0.0038	0.0165	0.0146	0.1494	0.0323	0.1025	0.0536	0.0029
5	rs570260	4881885	0.83	0.29697514221559	0.89	0.529866637543626	0.091375701077064	0.294095902778297	0.0079	0.0114	0.0748	0.018	0.0592	0.0201	0.0192	0.0337	0.0025	0.0448	0.0439	0.0991	0.0043	0.0561	0.0876	0.0154	0.0168	0.0036	0.0038	0.0165	0.0147	0.1494	0.0323	0.1023	0.0539	0.0029
5	rs62337717	4883271	0.83	0.29697514221559	0.89	0.529866637543626	0.0885085231341675	0.301332348883514	0.0079	0.0114	0.0749	0.018	0.0592	0.0201	0.0192	0.0337	0.0025	0.0448	0.0439	0.0992	0.0043	0.0561	0.0875	0.0154	0.0168	0.0036	0.0038	0.0165	0.0147	0.1494	0.0323	0.1022	0.0538	0.0029
5	rs1968828	4886332	0.83	0.29697514221559	0.89	0.529866637543626	0.0800508557346416	0.242092185144619	0.008	0.0114	0.0748	0.0179	0.0591	0.02	0.0192	0.0338	0.0025	0.0446	0.0441	0.0996	0.0043	0.0559	0.0871	0.0153	0.0166	0.0037	0.0037	0.0166	0.0146	0.1495	0.0329	0.1024	0.0534	0.003
5	rs17752940	4886607	0.83	0.29697514221559	0.89	0.529866637543626	0.0801403673959258	0.263291458474518	0.008	0.0114	0.0748	0.0179	0.0591	0.02	0.0192	0.0338	0.0024	0.0446	0.0442	0.0996	0.0043	0.0559	0.0871	0.0153	0.0166	0.0037	0.0037	0.0166	0.0146	0.1495	0.033	0.1024	0.0534	0.003
5	rs4308452	4886982	0.83	0.29697514221559	0.89	0.529866637543626	0.0802971673348511	0.261921657587252	0.008	0.0114	0.0748	0.0179	0.0591	0.02	0.0192	0.0338	0.0024	0.0446	0.0442	0.0997	0.0043	0.0559	0.0871	0.0153	0.0166	0.0037	0.0037	0.0166	0.0146	0.1495	0.033	0.1024	0.0534	0.003
5	rs79541887	4894806	0.83	0.29697514221559	0.89	0.529866637543626	0.0866370170604611	0.170877291106664	0.008	0.0115	0.0749	0.0179	0.0589	0.0199	0.019	0.0338	0.0025	0.0446	0.0441	0.0997	0.0043	0.0562	0.087	0.0153	0.0165	0.0037	0.0037	0.0166	0.0145	0.1495	0.033	0.1024	0.0536	0.003
5	rs77362329	4896482	0.83	0.29697514221559	0.89	0.529866637543626	0.0903329803079471	0.152430765349601	0.008	0.0114	0.075	0.0179	0.0588	0.0199	0.019	0.0338	0.0025	0.0446	0.0441	0.0997	0.0043	0.0562	0.0871	0.0153	0.0165	0.0037	0.0037	0.0166	0.0146	0.1494	0.0329	0.1022	0.0536	0.003
5	rs116738447	4907548	0.84	0.258953137461488	0.89	0.529866637543626	0.0271724769542148	0.208306422178862	0.0083	0.0114	0.0758	0.0179	0.0588	0.0187	0.0184	0.0344	0.0031	0.0449	0.0463	0.0987	0.0041	0.0567	0.0877	0.0149	0.0164	0.0041	0.0034	0.0178	0.0151	0.1476	0.0327	0.0994	0.0539	0.0032
5	rs116035008	4914826	0.84	0.258953137461488	0.89	0.529866637543626	0.0224058538521823	0.208412367335258	0.0084	0.0112	0.0761	0.0179	0.0588	0.0185	0.0183	0.0345	0.0032	0.0448	0.0467	0.0986	0.0041	0.0567	0.0879	0.0148	0.0164	0.0042	0.0034	0.0181	0.0152	0.1472	0.0327	0.0988	0.0539	0.0033
5	rs62337722	4916902	0.84	0.258953137461488	0.88	0.583941145430028	0.0211393097328266	0.205663625006384	0.0084	0.0112	0.0762	0.0179	0.0588	0.0184	0.0183	0.0346	0.0032	0.0448	0.0468	0.0985	0.0041	0.0567	0.0879	0.0148	0.0164	0.0043	0.0034	0.0182	0.0152	0.1471	0.0327	0.0986	0.0539	0.0033
5	rs662368	4922271	0.84	0.258953137461488	0.88	0.583941145430028	0.0196256887397979	0.229844663708658	0.0084	0.0111	0.0763	0.018	0.0588	0.0184	0.0183	0.0346	0.0033	0.0448	0.0469	0.0985	0.0041	0.0567	0.0879	0.0148	0.0164	0.0043	0.0034	0.0182	0.0153	0.147	0.0327	0.0985	0.054	0.0033
5	rs78297304	4922915	0.84	0.258953137461488	0.86	0.702596200902853	0.0197793908620864	0.230063521109758	0.0084	0.0111	0.0763	0.018	0.0588	0.0184	0.0183	0.0346	0.0033	0.0448	0.0469	0.0985	0.0041	0.0567	0.0879	0.0148	0.0164	0.0043	0.0034	0.0182	0.0153	0.147	0.0327	0.0985	0.054	0.0033
5	rs11954958	4923757	0.84	0.258953137461488	0.86	0.702596200902853	0.0196171752585638	0.233464410079361	0.0084	0.0111	0.0763	0.018	0.0588	0.0184	0.0183	0.0346	0.0033	0.0448	0.047	0.0985	0.0041	0.0567	0.0879	0.0148	0.0164	0.0043	0.0034	0.0182	0.0153	0.147	0.0327	0.0985	0.054	0.0033
5	rs48128	4929407	0.84	0.258953137461488	0.86	0.702596200902853	0.0195491639914571	0.262035722368887	0.0084	0.0111	0.0762	0.018	0.0588	0.0184	0.0183	0.0346	0.0033	0.0445	0.0473	0.0982	0.0041	0.0573	0.0876	0.0149	0.0164	0.0046	0.0033	0.0183	0.0153	0.1469	0.0327	0.0984	0.054	0.0033
5	rs891157	4938277	0.84	0.258953137461488	0.85	0.767309033253442	0.0501115570959364	0.272711009062895	0.0085	0.011	0.0779	0.0183	0.0586	0.0184	0.0186	0.0346	0.0035	0.0437	0.0477	0.0977	0.0044	0.0569	0.0861	0.0154	0.0168	0.0066	0.0032	0.0184	0.0155	0.1459	0.0324	0.0967	0.0537	0.0033
5	rs607841	4938396	0.84	0.258953137461488	0.85	0.767309033253442	0.0521605654513475	0.224612420923596	0.0085	0.011	0.0779	0.0183	0.0586	0.0184	0.0186	0.0346	0.0035	0.0436	0.0477	0.0976	0.0044	0.0569	0.086	0.0154	0.0169	0.0066	0.0032	0.0184	0.0156	0.1459	0.0324	0.0967	0.0537	0.0033
5	rs6868240	4938915	0.84	0.258953137461488	0.85	0.767309033253442	0.0526517306969012	0.249245701260408	0.0085	0.011	0.0779	0.0183	0.0587	0.0184	0.0185	0.0348	0.0035	0.0436	0.0477	0.0975	0.0045	0.0569	0.086	0.0154	0.0168	0.0066	0.0031	0.0185	0.0156	0.1456	0.0325	0.0965	0.0538	0.0033
5	rs11134086	4941242	0.83	0.29697514221559	0.85	0.767309033253442	0.0389925804239684	0.304193935517477	0.0087	0.0107	0.0824	0.0175	0.0583	0.0186	0.019	0.0353	0.0043	0.0421	0.0478	0.0956	0.0055	0.0559	0.088	0.0165	0.0169	0.0076	0.0035	0.0196	0.0167	0.1408	0.0331	0.0929	0.0529	0.0035
5	rs445245	4944080	0.83	0.29697514221559	0.85	0.767309033253442	0.0512708858442064	0.355285144548908	0.0087	0.0109	0.0829	0.0173	0.0585	0.0186	0.019	0.035	0.0045	0.0424	0.0478	0.0952	0.0057	0.0557	0.0863	0.0166	0.0168	0.0077	0.0036	0.0204	0.0169	0.1405	0.0331	0.0929	0.0529	0.0036
5	rs77484	4949284	0.83	0.29697514221559	0.85	0.767309033253442	0.102823343872308	0.482615152451519	0.0087	0.0113	0.0848	0.0167	0.058	0.0187	0.0193	0.0354	0.0048	0.0421	0.0478	0.0934	0.006	0.0555	0.0862	0.0166	0.0171	0.0081	0.0037	0.0207	0.018	0.139	0.033	0.0907	0.0542	0.0036
5	rs1366431	4959279	0.83	0.29697514221559	0.85	0.767309033253442	0.214910487921068	0.590940743840993	0.0088	0.0117	0.0875	0.0164	0.0575	0.0187	0.0195	0.0357	0.005	0.0423	0.0481	0.0915	0.0062	0.0559	0.0862	0.0165	0.0172	0.0086	0.0036	0.021	0.019	0.1368	0.0329	0.0889	0.0542	0.0036
5	rs40646	4977136	0.82	0.338707801994422	0.85	0.767309033253442	0.421448300999846	0.751176108551807	0.0088	0.0123	0.0911	0.0161	0.0571	0.0185	0.0197	0.0358	0.0053	0.043	0.0487	0.0898	0.0065	0.0574	0.0838	0.0169	0.0176	0.0086	0.0036	0.021	0.019	0.135	0.0338	0.0864	0.0541	0.0036
5	rs40468	4982814	0.82	0.338707801994422	0.85	0.767309033253442	0.434952237998284	0.76690373234903	0.0088	0.0124	0.0913	0.0161	0.057	0.0186	0.0197	0.0358	0.0053	0.043	0.0488	0.0896	0.0065	0.0574	0.0837	0.0169	0.0176	0.0086	0.0036	0.021	0.019	0.1351	0.0339	0.0863	0.0542	0.0036
5	rs12513607	4983619	0.82	0.338707801994422	0.85	0.767309033253442	0.425051979379605	0.723975380510241	0.0088	0.0124	0.0913	0.0161	0.057	0.0186	0.0197	0.0358	0.0053	0.043	0.0488	0.0897	0.0065	0.0573	0.0837	0.0169	0.0176	0.0086	0.0036	0.021	0.019	0.1352	0.0339	0.0862	0.0541	0.0036
5	rs116465546	4992505	0.82	0.338707801994422	0.85	0.767309033253442	0.389482494713887	0.623426568011435	0.0085	0.0124	0.0916	0.0161	0.0568	0.0188	0.0198	0.0355	0.0053	0.0429	0.0489	0.0895	0.0065	0.0572	0.0833	0.017	0.0177	0.0084	0.0036	0.0209	0.0191	0.1353	0.0339	0.0861	0.0542	0.0036
5	rs62339981	4993530	0.82	0.338707801994422	0.85	0.767309033253442	0.387422476755629	0.601962474318456	0.0085	0.0124	0.0917	0.0161	0.0565	0.0188	0.0198	0.0355	0.0053	0.0431	0.049	0.0896	0.0065	0.0572	0.0834	0.017	0.0177	0.0084	0.0036	0.0209	0.0191	0.1353	0.0339	0.0859	0.0542	0.0036
5	rs114541913	4994013	0.82	0.338707801994422	0.85	0.767309033253442	0.386311254721104	0.601675581747269	0.0085	0.0124	0.0917	0.0161	0.0566	0.0188	0.0198	0.0355	0.0053	0.0429	0.0488	0.0896	0.0065	0.0572	0.0833	0.017	0.0177	0.0084	0.0036	0.0209	0.0191	0.135	0.0339	0.0862	0.0545	0.0036
5	rs249472	5002228	0.83	0.29697514221559	0.85	0.767309033253442	0.38000817088967	0.566923369885768	0.0084	0.0122	0.0942	0.0158	0.0561	0.0183	0.0194	0.0339	0.0057	0.0425	0.0495	0.0899	0.0067	0.0562	0.0828	0.017	0.0183	0.0084	0.0039	0.0206	0.0193	0.137	0.034	0.0852	0.0541	0.004
5	rs30485	5009457	0.83	0.29697514221559	0.85	0.767309033253442	0.328573112402416	0.562967599938642	0.0081	0.0117	0.0958	0.016	0.0555	0.0179	0.0189	0.0331	0.0057	0.0424	0.0501	0.0894	0.0071	0.0556	0.0834	0.0167	0.0185	0.0081	0.004	0.0207	0.0195	0.1377	0.034	0.0853	0.0538	0.0041
5	rs72737800	5013358	0.83	0.29697514221559	0.85	0.767309033253442	0.327756261862191	0.546511907915759	0.008	0.0117	0.0958	0.016	0.0555	0.0179	0.0188	0.0331	0.0057	0.0424	0.0501	0.0895	0.0071	0.0556	0.0835	0.0167	0.0185	0.008	0.004	0.0207	0.0195	0.1377	0.034	0.0853	0.0538	0.0041
5	rs55645531	5020081	0.83	0.29697514221559	0.85	0.767309033253442	0.322624415777311	0.53323960954021	0.0079	0.0117	0.096	0.016	0.0554	0.0179	0.0188	0.0331	0.0057	0.0423	0.0501	0.0894	0.0071	0.0556	0.0836	0.0167	0.0185	0.008	0.004	0.0207	0.0196	0.1377	0.034	0.0854	0.0538	0.0041
5	rs12653269	5022661	0.83	0.29697514221559	0.85	0.767309033253442	0.314282059986993	0.513829984744972	0.0079	0.0116	0.096	0.016	0.0554	0.0179	0.0188	0.0331	0.0057	0.0423	0.0501	0.0894	0.0071	0.0557	0.0837	0.0167	0.0185	0.008	0.004	0.0207	0.0196	0.1377	0.034	0.0854	0.0539	0.004
5	rs249456	5036347	0.83	0.29697514221559	0.85	0.767309033253442	0.280560125163218	0.486013293769899	0.0075	0.0116	0.096	0.0162	0.0564	0.0172	0.0186	0.0325	0.0056	0.0427	0.0507	0.0905	0.0074	0.0557	0.0835	0.0166	0.0185	0.0075	0.0041	0.0205	0.0199	0.1378	0.0329	0.0855	0.0535	0.004
5	rs173622	5038035	0.83	0.29697514221559	0.85	0.767309033253442	0.268119756166575	0.493920519340683	0.0075	0.0115	0.096	0.0163	0.0565	0.0172	0.0186	0.0325	0.0056	0.0427	0.0507	0.0906	0.0075	0.0557	0.0834	0.0166	0.0184	0.0075	0.0041	0.0205	0.02	0.1378	0.0328	0.0855	0.0535	0.0041
5	rs72650147	5038608	0.83	0.29697514221559	0.85	0.767309033253442	0.267157814232525	0.500489055373391	0.0075	0.0115	0.096	0.0163	0.0565	0.0172	0.0186	0.0325	0.0056	0.0427	0.0507	0.0906	0.0075	0.0557	0.0835	0.0165	0.0185	0.0075	0.0041	0.0205	0.02	0.1378	0.0328	0.0855	0.0535	0.0041
5	rs387172	5038977	0.83	0.29697514221559	0.85	0.767309033253442	0.266929056394029	0.500351985246147	0.0075	0.0115	0.096	0.0163	0.0565	0.0172	0.0186	0.0325	0.0056	0.0427	0.0507	0.0906	0.0075	0.0557	0.0835	0.0165	0.0185	0.0075	0.0041	0.0205	0.02	0.1378	0.0328	0.0855	0.0535	0.0041
5	rs379006	5039187	0.83	0.29697514221559	0.85	0.767309033253442	0.266746126553275	0.499255768826546	0.0075	0.0115	0.096	0.0163	0.0565	0.0172	0.0186	0.0325	0.0056	0.0427	0.0507	0.0906	0.0075	0.0557	0.0835	0.0165	0.0185	0.0075	0.0041	0.0205	0.02	0.1378	0.0328	0.0855	0.0535	0.0041
5	rs16874620	5042752	0.84	0.258953137461488	0.85	0.767309033253442	0.271432049476577	0.489826484915839	0.0075	0.0115	0.0959	0.0163	0.0565	0.0171	0.0185	0.0324	0.0056	0.0427	0.0507	0.0906	0.0075	0.0557	0.0834	0.0166	0.0184	0.0075	0.0041	0.0205	0.02	0.1378	0.0328	0.0855	0.0534	0.004
5	rs113311257	5045325	0.84	0.258953137461488	0.85	0.767309033253442	0.265558738865458	0.483837775174614	0.0075	0.0115	0.0959	0.0163	0.0566	0.0171	0.0185	0.0324	0.0056	0.0428	0.0508	0.0906	0.0075	0.0557	0.0834	0.0166	0.0184	0.0075	0.0041	0.0205	0.02	0.1379	0.0328	0.0856	0.0534	0.0041
5	rs78327398	5048828	0.84	0.258953137461488	0.85	0.767309033253442	0.250119448687995	0.48710199483711	0.0075	0.0115	0.0959	0.0164	0.0567	0.017	0.0185	0.0323	0.0056	0.0429	0.051	0.0907	0.0075	0.0557	0.0834	0.0166	0.0184	0.0075	0.0041	0.0204	0.0201	0.1379	0.0326	0.0856	0.0533	0.0041
5	rs272188	5050480	0.84	0.258953137461488	0.84	0.835693000351761	0.231277088479776	0.489690167730821	0.0075	0.0115	0.0958	0.0164	0.0568	0.017	0.0184	0.0323	0.0056	0.0429	0.051	0.0907	0.0075	0.0557	0.0833	0.0167	0.0184	0.0075	0.0041	0.0204	0.0201	0.1379	0.0326	0.0857	0.0533	0.0042
5	rs17706904	5056082	0.84	0.258953137461488	0.84	0.835693000351761	0.242545662895784	0.508455416393232	0.0074	0.0115	0.0958	0.0163	0.0569	0.0169	0.0182	0.0323	0.0056	0.0431	0.051	0.0907	0.0075	0.0556	0.0833	0.0166	0.0183	0.0075	0.0041	0.0203	0.02	0.138	0.0327	0.0857	0.0533	0.0042
5	rs4702153	5057009	0.84	0.258953137461488	0.84	0.835693000351761	0.24406760989547	0.512726345200996	0.0074	0.0115	0.0957	0.0163	0.0569	0.0169	0.0182	0.0323	0.0056	0.0432	0.051	0.0907	0.0075	0.0556	0.0833	0.0166	0.0183	0.0075	0.0041	0.0203	0.02	0.138	0.0327	0.0857	0.0534	0.0042
5	rs76507621	5058575	0.84	0.258953137461488	0.85	0.767309033253442	0.247697733168283	0.516591700114848	0.0074	0.0115	0.0955	0.0163	0.0569	0.0169	0.0182	0.0324	0.0056	0.0432	0.051	0.0906	0.0075	0.0556	0.0834	0.0166	0.0183	0.0075	0.0041	0.0203	0.02	0.138	0.0328	0.0857	0.0534	0.0042
5	rs114829509	5066418	0.84	0.258953137461488	0.85	0.767309033253442	0.275045168597903	0.526148099722774	0.0074	0.0117	0.0958	0.0163	0.0568	0.0166	0.0181	0.0323	0.0056	0.0431	0.0509	0.0908	0.0075	0.0554	0.0835	0.0167	0.0183	0.0075	0.0041	0.0204	0.0202	0.1379	0.0328	0.0856	0.0535	0.0042
5	rs270647	5066606	0.84	0.258953137461488	0.85	0.767309033253442	0.277795284033172	0.531429721194631	0.0074	0.0117	0.0958	0.0163	0.0567	0.0165	0.0181	0.0323	0.0056	0.0431	0.0509	0.0908	0.0075	0.0553	0.0835	0.0167	0.0183	0.0075	0.0041	0.0205	0.0202	0.1379	0.0328	0.0856	0.0536	0.0042
5	rs72650159	5070675	0.84	0.258953137461488	0.85	0.767309033253442	0.361361809081043	0.571027513776995	0.0073	0.012	0.0963	0.0163	0.0567	0.0158	0.0179	0.0322	0.0057	0.0428	0.051	0.0909	0.0073	0.0548	0.0839	0.017	0.0185	0.0076	0.0041	0.0207	0.0203	0.1375	0.0328	0.0854	0.054	0.0041
5	rs270642	5072083	0.84	0.258953137461488	0.85	0.767309033253442	0.38976129919205	0.578262523583105	0.0073	0.012	0.0964	0.0163	0.0568	0.0155	0.0178	0.0322	0.0057	0.0427	0.051	0.091	0.0073	0.0545	0.084	0.0171	0.0185	0.0076	0.0041	0.0208	0.0204	0.1374	0.0327	0.0854	0.054	0.0041
5	rs79678961	5073110	0.84	0.258953137461488	0.85	0.767309033253442	0.386866663797122	0.57684215688272	0.0073	0.0121	0.0964	0.0164	0.0568	0.0155	0.0178	0.0322	0.0057	0.0427	0.051	0.091	0.0073	0.0545	0.084	0.0171	0.0185	0.0076	0.0041	0.0209	0.0204	0.1374	0.0327	0.0854	0.0541	0.0041
5	rs78330548	5075075	0.85	0.2244882202137	0.85	0.767309033253442	0.390877525301798	0.589370196983675	0.0073	0.0121	0.0967	0.0162	0.0568	0.0153	0.0178	0.0321	0.0057	0.0426	0.0511	0.0911	0.0073	0.0543	0.0842	0.0169	0.0184	0.0076	0.0041	0.0207	0.0202	0.1375	0.0329	0.0857	0.054	0.0041
5	rs77487280	5076033	0.85	0.2244882202137	0.85	0.767309033253442	0.412161741708619	0.64812926674618	0.0073	0.0121	0.0967	0.0162	0.0568	0.0153	0.0178	0.0321	0.0057	0.0426	0.051	0.0912	0.0073	0.0543	0.0842	0.0169	0.0184	0.0076	0.0041	0.0207	0.0202	0.1375	0.0328	0.0857	0.054	0.0041
5	rs1824938	5092028	0.85	0.2244882202137	0.85	0.767309033253442	0.464779144975313	0.677619611205749	0.0073	0.0126	0.0968	0.0164	0.0567	0.0149	0.0177	0.0322	0.0057	0.0426	0.0507	0.0919	0.0073	0.0543	0.0841	0.0167	0.0184	0.0077	0.0042	0.0208	0.0201	0.1378	0.0324	0.0855	0.0539	0.0041
5	rs76645100	5094008	0.85	0.2244882202137	0.85	0.767309033253442	0.498903686461789	0.699968652902288	0.0073	0.0126	0.0968	0.0164	0.0567	0.0149	0.0177	0.0322	0.0057	0.0426	0.0507	0.0919	0.0073	0.0543	0.0841	0.0167	0.0184	0.0076	0.0042	0.0208	0.0201	0.1378	0.0324	0.0855	0.0538	0.0041
5	rs112827959	5103204	0.85	0.2244882202137	0.85	0.767309033253442	0.622900458524442	0.835900392712473	0.0073	0.0126	0.0966	0.0164	0.0568	0.0148	0.0176	0.0323	0.0059	0.0425	0.0505	0.092	0.0072	0.0542	0.0841	0.0166	0.0184	0.0076	0.0041	0.0208	0.0201	0.1377	0.0325	0.0858	0.0538	0.0041
