## Supplementary Tab. 7 for "Sparse haplotype-based fine-scale local ancestry inference at scale reveals recent selection on immune responses": 304206_file08 (part 48 of 161)

Chromosome	rs_number	hg19_GRCh37_Position	LDAS_26pop	-log10(p_LDAS_26pop)	LDAS_5continent	-log10(p_LDAS_5continent)	-log10(p_AAS_26pop)	-log10(p_AAS_5continent)	prob_ACB	prob_ASW	prob_BEB	prob_CDX	prob_CEU	prob_CHB	prob_CHS	prob_CLM	prob_ESN	prob_FIN	prob_GBR	prob_GIH	prob_GWD	prob_IBS	prob_ITU	prob_JPT	prob_KHV	prob_LWK	prob_MSL	prob_MXL	prob_PEL	prob_PJL	prob_PUR	prob_STU	prob_TSI	prob_YRI
5	rs814790	5110692	0.85	0.2244882202137	0.86	0.702596200902853	0.748506697991407	0.943928630668963	0.0073	0.0126	0.096	0.0164	0.057	0.0147	0.0175	0.0325	0.006	0.0426	0.0503	0.0921	0.0072	0.0543	0.0841	0.0165	0.0184	0.0075	0.004	0.0208	0.02	0.1377	0.0327	0.0857	0.0541	0.0042
5	rs75044825	5110992	0.85	0.2244882202137	0.86	0.702596200902853	0.959897183789611	1.20323911591925	0.0073	0.0126	0.096	0.0164	0.0569	0.0147	0.0175	0.0324	0.006	0.0426	0.0502	0.0921	0.0072	0.0542	0.0842	0.0165	0.0184	0.0075	0.004	0.0208	0.02	0.1377	0.0328	0.0857	0.0541	0.0042
5	rs270625	5111129	0.85	0.2244882202137	0.89	0.529866637543626	0.986718563493095	1.19479934390508	0.0073	0.0126	0.0959	0.0163	0.0569	0.0147	0.0175	0.0324	0.006	0.0426	0.0502	0.0921	0.0072	0.0542	0.0842	0.0165	0.0184	0.0075	0.004	0.0208	0.02	0.1376	0.0328	0.0857	0.0541	0.0042
5	rs112000244	5114894	0.87	0.165571370278195	0.89	0.529866637543626	0.738440195739058	1.08818963812213	0.0081	0.0125	0.0937	0.0158	0.0569	0.0143	0.0178	0.0324	0.006	0.0433	0.0481	0.0918	0.0072	0.0546	0.0877	0.0169	0.0187	0.0068	0.0041	0.0208	0.0194	0.1355	0.0358	0.0844	0.055	0.0042
5	rs2115010	5116544	0.86	0.193417951625055	0.89	0.529866637543626	0.633849986820935	1.29339695796428	0.0083	0.0124	0.0926	0.0155	0.057	0.0144	0.018	0.0323	0.0061	0.0435	0.048	0.0916	0.007	0.0545	0.0892	0.0171	0.0188	0.0066	0.004	0.0208	0.019	0.1344	0.0373	0.0838	0.0553	0.0045
5	rs116303657	5120698	0.86	0.193417951625055	0.89	0.529866637543626	0.604501023756887	1.37616671594848	0.0084	0.0124	0.0925	0.0155	0.057	0.0144	0.018	0.0323	0.0061	0.0435	0.0479	0.0916	0.007	0.0545	0.0893	0.0171	0.0188	0.0065	0.004	0.0208	0.019	0.1344	0.0373	0.0838	0.0553	0.0045
5	rs116613678	5121659	0.86	0.193417951625055	0.89	0.529866637543626	0.585404823711304	1.36076174811272	0.0084	0.0124	0.0925	0.0155	0.057	0.0144	0.018	0.0323	0.0061	0.0435	0.0479	0.0916	0.007	0.0545	0.0893	0.0171	0.0188	0.0065	0.004	0.0208	0.019	0.1344	0.0373	0.0838	0.0553	0.0045
5	rs16874770	5124098	0.86	0.193417951625055	0.89	0.529866637543626	0.510240297294058	1.295744887157	0.0084	0.0124	0.0925	0.0154	0.057	0.0144	0.018	0.0323	0.0061	0.0435	0.0479	0.0916	0.007	0.0545	0.0894	0.0171	0.0188	0.0065	0.004	0.0208	0.019	0.1344	0.0374	0.0838	0.0553	0.0045
5	rs270188	5124149	0.86	0.193417951625055	0.89	0.529866637543626	0.507061355162574	1.295744887157	0.0084	0.0124	0.0925	0.0154	0.057	0.0144	0.018	0.0323	0.0061	0.0435	0.0479	0.0916	0.007	0.0545	0.0894	0.0171	0.0188	0.0065	0.004	0.0208	0.019	0.1344	0.0374	0.0838	0.0553	0.0045
5	rs270187	5124263	0.87	0.165571370278195	0.9	0.479198205640863	0.49764462220296	1.28585498295764	0.0084	0.0124	0.0924	0.0155	0.057	0.0144	0.018	0.0322	0.0061	0.0435	0.0479	0.0916	0.007	0.0545	0.0893	0.0171	0.0188	0.0065	0.004	0.0208	0.0191	0.1343	0.0374	0.0841	0.0553	0.0045
5	rs16874791	5124549	0.87	0.165571370278195	0.9	0.479198205640863	0.559721589477562	1.47192583890132	0.0084	0.0124	0.0923	0.0155	0.0571	0.0144	0.018	0.0322	0.0061	0.0435	0.0479	0.0918	0.007	0.0545	0.0893	0.0171	0.0188	0.0065	0.004	0.0208	0.0191	0.1342	0.0374	0.084	0.0554	0.0045
5	rs12517707	5131299	0.87	0.165571370278195	0.9	0.479198205640863	0.841520894799629	1.32633355863118	0.0086	0.0121	0.0896	0.0155	0.0575	0.0144	0.0175	0.0324	0.006	0.0443	0.049	0.0932	0.0065	0.0546	0.0906	0.0172	0.0186	0.006	0.0037	0.0214	0.0184	0.1318	0.0394	0.0824	0.0564	0.0043
5	rs270221	5131987	0.87	0.165571370278195	0.9	0.479198205640863	1.11020692441861	1.42238162324571	0.0086	0.0121	0.089	0.0154	0.0574	0.0144	0.0174	0.0325	0.006	0.0446	0.0492	0.0934	0.0063	0.0544	0.091	0.0171	0.0186	0.0059	0.0036	0.0217	0.0182	0.1316	0.0399	0.0823	0.0564	0.0043
5	rs751905	5133444	0.87	0.165571370278195	0.9	0.479198205640863	1.12609635116817	1.79477784756489	0.0086	0.0121	0.0879	0.0152	0.057	0.0145	0.017	0.0328	0.006	0.0452	0.0496	0.0941	0.0061	0.0536	0.092	0.0168	0.0188	0.0059	0.0035	0.0225	0.018	0.1307	0.0415	0.0814	0.0565	0.0043
5	rs1108236	5133939	0.87	0.165571370278195	0.91	0.431857736337621	1.31016928564241	1.99367812625684	0.0086	0.012	0.0874	0.015	0.0571	0.0144	0.0168	0.0327	0.006	0.0455	0.0498	0.0942	0.006	0.0537	0.0925	0.0169	0.0187	0.0058	0.0035	0.0226	0.0178	0.1307	0.042	0.0811	0.0562	0.0042
5	rs12188580	5135606	0.86	0.193417951625055	0.91	0.431857736337621	1.24502592346878	1.78154252886658	0.0088	0.0119	0.0859	0.0145	0.0574	0.0142	0.0161	0.0321	0.0059	0.047	0.051	0.0943	0.0057	0.0538	0.0921	0.0178	0.0187	0.0057	0.0035	0.023	0.0172	0.1322	0.0429	0.0805	0.0551	0.0041
5	rs7733478	5135853	0.86	0.193417951625055	0.91	0.431857736337621	1.2606985122154	1.82235238423761	0.0087	0.0119	0.0858	0.0145	0.0574	0.0142	0.0161	0.032	0.0059	0.0471	0.0512	0.0943	0.0057	0.0539	0.0921	0.0178	0.0187	0.0057	0.0035	0.0231	0.0172	0.1323	0.0429	0.0807	0.055	0.0041
5	rs11748898	5137060	0.85	0.2244882202137	0.91	0.431857736337621	1.49119483474159	1.58254764251056	0.0086	0.0118	0.085	0.014	0.0577	0.0141	0.0158	0.0317	0.0059	0.0476	0.0512	0.095	0.0057	0.0539	0.0921	0.0178	0.0183	0.0059	0.0035	0.023	0.0169	0.1325	0.0434	0.0809	0.0553	0.004
5	rs270201	5141326	0.82	0.338707801994422	0.91	0.431857736337621	2.06982766925296	2.07579393801065	0.0079	0.0118	0.0797	0.0116	0.0598	0.0132	0.0138	0.0305	0.0059	0.0502	0.0513	0.1005	0.0052	0.0537	0.0939	0.0178	0.0168	0.0068	0.0036	0.0232	0.0155	0.1308	0.0455	0.0835	0.0559	0.0038
5	rs79022129	5141390	0.82	0.338707801994422	0.93	0.346822133743557	2.07274821766075	2.16233028560429	0.0078	0.0119	0.0796	0.0115	0.0599	0.013	0.0137	0.0305	0.006	0.0503	0.0513	0.1006	0.0052	0.0537	0.094	0.0176	0.0167	0.0069	0.0037	0.0232	0.0154	0.1308	0.0455	0.0836	0.0558	0.0038
5	rs62339869	5144701	0.82	0.338707801994422	0.93	0.346822133743557	2.01693532908007	1.75634678303248	0.0077	0.012	0.0795	0.0113	0.0604	0.0128	0.0136	0.0305	0.006	0.0505	0.0514	0.1009	0.0052	0.0537	0.0942	0.0175	0.0166	0.007	0.0037	0.0232	0.0153	0.1307	0.0456	0.0838	0.0557	0.0037
5	rs1428016	5145199	0.82	0.338707801994422	0.93	0.346822133743557	1.95171369003807	1.62874151400689	0.0077	0.012	0.0795	0.0113	0.0604	0.0128	0.0136	0.0305	0.006	0.0505	0.0515	0.101	0.0052	0.0537	0.0943	0.0175	0.0165	0.007	0.0037	0.0232	0.0153	0.1307	0.0456	0.0838	0.0557	0.0037
5	rs16874851	5146020	0.82	0.338707801994422	0.93	0.346822133743557	1.97554842531734	1.61117778155251	0.0077	0.0119	0.0795	0.0113	0.0607	0.0127	0.0134	0.0305	0.006	0.0506	0.0514	0.1014	0.0052	0.0537	0.0942	0.0175	0.0165	0.007	0.0037	0.0233	0.0153	0.1308	0.0457	0.0837	0.0554	0.0037
5	rs2086310	5146335	0.82	0.338707801994422	0.93	0.346822133743557	1.98750219860777	1.59242912434275	0.0076	0.0119	0.0795	0.0112	0.0608	0.0127	0.0133	0.0305	0.006	0.0506	0.0514	0.1016	0.0051	0.0537	0.0942	0.0175	0.0165	0.007	0.0037	0.0234	0.0153	0.1309	0.0457	0.0836	0.0552	0.0037
5	rs1019747	5146377	0.82	0.338707801994422	0.93	0.346822133743557	1.9819650370885	1.58462716587446	0.0076	0.0119	0.0795	0.0112	0.0608	0.0127	0.0133	0.0305	0.006	0.0506	0.0514	0.1016	0.0051	0.0537	0.0942	0.0175	0.0165	0.007	0.0037	0.0234	0.0153	0.1309	0.0457	0.0836	0.0552	0.0037
5	rs1863968	5146395	0.82	0.338707801994422	0.93	0.346822133743557	1.98130092591083	1.58306748382754	0.0076	0.0119	0.0795	0.0112	0.0608	0.0127	0.0133	0.0305	0.006	0.0506	0.0514	0.1016	0.0051	0.0537	0.0942	0.0175	0.0165	0.007	0.0037	0.0234	0.0153	0.1309	0.0457	0.0836	0.0552	0.0037
5	rs10462804	5148660	0.82	0.338707801994422	0.93	0.346822133743557	1.95501824392985	1.55036939502681	0.0076	0.0119	0.0795	0.0112	0.0609	0.0127	0.0135	0.0305	0.006	0.0506	0.0514	0.1017	0.0052	0.0536	0.0942	0.0174	0.0167	0.007	0.0037	0.0234	0.0152	0.1309	0.0457	0.0836	0.0552	0.0037
5	rs58597863	5150687	0.82	0.338707801994422	0.93	0.346822133743557	1.94951170117028	1.5686949669947	0.0076	0.0119	0.0794	0.0112	0.0609	0.0127	0.0135	0.0305	0.006	0.0506	0.0514	0.1017	0.0052	0.0536	0.0942	0.0174	0.0168	0.007	0.0037	0.0234	0.0152	0.1309	0.0456	0.0836	0.0551	0.0037
5	rs111327672	5152497	0.82	0.338707801994422	0.94	0.308944172156586	1.94302072077873	1.58445385616412	0.0076	0.0119	0.0794	0.0112	0.0609	0.0127	0.0135	0.0305	0.006	0.0506	0.0514	0.1017	0.0052	0.0536	0.0942	0.0174	0.0168	0.007	0.0037	0.0234	0.0152	0.1309	0.0456	0.0836	0.0551	0.0037
5	rs6555331	5154458	0.82	0.338707801994422	0.93	0.346822133743557	1.90870817538313	1.56817585904374	0.0076	0.0119	0.0795	0.0112	0.0609	0.0126	0.0136	0.0305	0.006	0.0505	0.0514	0.1017	0.0052	0.0536	0.0941	0.0174	0.0168	0.007	0.0037	0.0233	0.0151	0.1309	0.0456	0.0836	0.055	0.0037
5	rs16874880	5155021	0.82	0.338707801994422	0.93	0.346822133743557	1.93862421388663	1.6470314316623	0.0076	0.0119	0.0794	0.0112	0.061	0.0126	0.0136	0.0306	0.006	0.0505	0.0514	0.1018	0.0052	0.0535	0.0941	0.0174	0.0168	0.007	0.0037	0.0233	0.0151	0.1312	0.0456	0.0836	0.055	0.0037
5	rs74980388	5158559	0.82	0.338707801994422	0.94	0.308944172156586	1.90171774284775	1.48289631515527	0.0076	0.0119	0.0792	0.0112	0.0612	0.0124	0.0137	0.0307	0.0059	0.0506	0.0515	0.1018	0.0052	0.0532	0.0939	0.0173	0.0168	0.0071	0.0037	0.0233	0.0151	0.1318	0.0455	0.0838	0.0548	0.0037
5	rs72647741	5160105	0.82	0.338707801994422	0.94	0.308944172156586	1.87569010905615	1.42255199104005	0.0076	0.0119	0.0792	0.0112	0.0613	0.0124	0.0137	0.0308	0.0059	0.0506	0.0515	0.1018	0.0052	0.0532	0.0938	0.0173	0.0168	0.0071	0.0037	0.0234	0.015	0.1319	0.0455	0.0838	0.0548	0.0037
5	rs12516983	5160319	0.82	0.338707801994422	0.94	0.308944172156586	1.90674123587708	1.40043224643519	0.0076	0.0119	0.0792	0.0112	0.0613	0.0124	0.0137	0.0308	0.006	0.0506	0.0515	0.1018	0.0052	0.0532	0.0938	0.0174	0.0168	0.0071	0.0037	0.0234	0.015	0.1319	0.0455	0.0838	0.0548	0.0037
5	rs16874894	5161189	0.82	0.338707801994422	0.94	0.308944172156586	1.88014641185745	1.38345597369262	0.0076	0.0118	0.0791	0.0112	0.0613	0.0124	0.0137	0.0308	0.006	0.0506	0.0515	0.1019	0.0052	0.0531	0.0938	0.0174	0.0168	0.0071	0.0037	0.0234	0.0151	0.132	0.0454	0.0837	0.0548	0.0037
5	rs992542	5162228	0.82	0.338707801994422	0.94	0.308944172156586	1.89844397867152	1.38006482828469	0.0076	0.0118	0.0792	0.0112	0.0613	0.0124	0.0138	0.0308	0.006	0.0506	0.0514	0.1018	0.0052	0.0531	0.0938	0.0177	0.0166	0.0071	0.0037	0.0234	0.0151	0.1319	0.0454	0.0837	0.0547	0.0037
5	rs7733655	5166023	0.82	0.338707801994422	0.93	0.346822133743557	1.8901590337262	1.32987077614157	0.0076	0.0119	0.0798	0.0111	0.0615	0.0124	0.0136	0.0306	0.0061	0.0508	0.0514	0.1024	0.0054	0.0528	0.0936	0.0176	0.0167	0.007	0.0037	0.0235	0.0149	0.1316	0.0448	0.0837	0.0548	0.0038
5	rs874429	5166159	0.82	0.338707801994422	0.93	0.346822133743557	1.88808972527291	1.32667036798017	0.0077	0.0119	0.08	0.011	0.0616	0.0124	0.0136	0.0305	0.0061	0.0508	0.0514	0.1025	0.0054	0.0527	0.0936	0.0176	0.0167	0.007	0.0038	0.0235	0.0149	0.1315	0.0446	0.0838	0.0548	0.0038
5	rs34627029	5166415	0.82	0.338707801994422	0.93	0.346822133743557	1.91702061393285	1.33324103026778	0.0076	0.0119	0.08	0.011	0.0616	0.0124	0.0136	0.0305	0.0062	0.0508	0.0514	0.1024	0.0055	0.0527	0.0936	0.0176	0.0167	0.007	0.0038	0.0235	0.0149	0.1315	0.0445	0.0837	0.0548	0.0038
5	rs997428	5167648	0.82	0.338707801994422	0.94	0.308944172156586	1.93884395934198	1.32835463116484	0.0076	0.0119	0.0803	0.0111	0.0616	0.0123	0.0135	0.0305	0.0062	0.0509	0.0514	0.1026	0.0055	0.0527	0.0933	0.0176	0.0167	0.007	0.0038	0.0233	0.0149	0.1317	0.0442	0.0837	0.0548	0.0039
5	rs11955813	5169346	0.81	0.384295662080596	0.94	0.308944172156586	2.00025729398276	1.34454181555181	0.0074	0.012	0.0806	0.0111	0.0616	0.0123	0.0136	0.0304	0.0064	0.0509	0.0514	0.1026	0.0057	0.0527	0.0934	0.0175	0.0168	0.007	0.0038	0.0232	0.0149	0.1317	0.0438	0.0837	0.0549	0.0039
5	rs72741821	5173010	0.81	0.384295662080596	0.93	0.346822133743557	2.02596066601522	1.33576966299508	0.0074	0.0114	0.0813	0.0112	0.062	0.0123	0.0134	0.0306	0.0065	0.0511	0.0516	0.1027	0.0057	0.0527	0.0931	0.0171	0.0165	0.007	0.0037	0.0231	0.0149	0.1315	0.0435	0.0837	0.0551	0.0039
5	rs4701693	5176672	0.81	0.384295662080596	0.93	0.346822133743557	2.04293327220483	1.44028831901354	0.0074	0.0112	0.0816	0.0113	0.0624	0.0124	0.0132	0.031	0.0066	0.0508	0.052	0.1024	0.0058	0.0529	0.093	0.0165	0.0163	0.007	0.0037	0.0231	0.0149	0.1312	0.0433	0.0839	0.0553	0.004
5	rs4702233	5176958	0.81	0.384295662080596	0.93	0.346822133743557	2.03957968672151	1.44165412738415	0.0074	0.0112	0.0816	0.0113	0.0624	0.0124	0.0132	0.031	0.0066	0.0507	0.052	0.1024	0.0058	0.0529	0.093	0.0165	0.0163	0.007	0.0037	0.0231	0.0148	0.1312	0.0433	0.0839	0.0553	0.004
5	rs34913150	5179745	0.81	0.384295662080596	0.91	0.431857736337621	2.01637864994099	1.42067812838374	0.0074	0.0112	0.0816	0.0114	0.0624	0.0124	0.0133	0.031	0.0067	0.0506	0.052	0.1024	0.0058	0.0529	0.093	0.0165	0.0163	0.007	0.0037	0.023	0.0148	0.1311	0.0433	0.0841	0.0553	0.004
5	rs72724109	5179885	0.81	0.384295662080596	0.91	0.431857736337621	2.01693532908007	1.4360215213751	0.0074	0.0112	0.0816	0.0114	0.0624	0.0125	0.0133	0.031	0.0067	0.0506	0.052	0.1024	0.0058	0.0529	0.093	0.0165	0.0163	0.007	0.0037	0.023	0.0148	0.1311	0.0433	0.0841	0.0553	0.004
5	rs16874918	5181439	0.81	0.384295662080596	0.9	0.479198205640863	2.02551465520672	1.51622937005818	0.0074	0.0112	0.0816	0.0114	0.0625	0.0125	0.0133	0.031	0.0067	0.0505	0.052	0.1023	0.0058	0.0529	0.0929	0.0166	0.0163	0.007	0.0037	0.0229	0.0148	0.1311	0.0433	0.0842	0.0553	0.004
5	rs61748184	5182286	0.81	0.384295662080596	0.9	0.479198205640863	1.98406854825482	1.58774724045934	0.0074	0.0111	0.0813	0.0114	0.0627	0.0126	0.0132	0.031	0.0066	0.0503	0.0523	0.1021	0.0058	0.0528	0.0928	0.0166	0.0162	0.0069	0.0037	0.0228	0.0147	0.1311	0.0432	0.0843	0.0558	0.0041
5	rs116285303	5182849	0.81	0.384295662080596	0.9	0.479198205640863	1.88700092568226	1.55434284830146	0.0075	0.0109	0.0809	0.0115	0.0631	0.0127	0.0133	0.031	0.0066	0.05	0.0526	0.1018	0.0058	0.0526	0.0926	0.0167	0.0162	0.0068	0.0038	0.0227	0.0147	0.1311	0.0432	0.0844	0.0562	0.0041
5	rs115925507	5187684	0.81	0.384295662080596	0.9	0.479198205640863	1.41901846621159	1.52483930276777	0.0077	0.0105	0.0798	0.0118	0.0642	0.0131	0.0136	0.0306	0.0063	0.0494	0.0535	0.1011	0.0059	0.0522	0.0925	0.017	0.0161	0.0066	0.0038	0.0221	0.0147	0.131	0.043	0.0848	0.0573	0.0041
5	rs34105281	5190182	0.81	0.384295662080596	0.9	0.479198205640863	1.37578822828977	1.48855804354556	0.0077	0.0105	0.0798	0.0118	0.0642	0.0131	0.0136	0.0306	0.0063	0.0494	0.0535	0.1011	0.0059	0.0522	0.0925	0.017	0.0161	0.0066	0.0038	0.0221	0.0147	0.131	0.043	0.0848	0.0573	0.0041
5	rs55936747	5190864	0.81	0.384295662080596	0.89	0.529866637543626	1.3514621798	1.49954813840671	0.0077	0.0105	0.0798	0.0118	0.0642	0.0131	0.0136	0.0305	0.0062	0.0494	0.0535	0.1011	0.0059	0.0522	0.0925	0.017	0.0161	0.0066	0.0038	0.0221	0.0147	0.131	0.043	0.0848	0.0574	0.0041
5	rs76875859	5191032	0.81	0.384295662080596	0.89	0.529866637543626	1.33854227424543	1.48495472721602	0.0077	0.0105	0.0798	0.0118	0.0642	0.0131	0.0136	0.0305	0.0062	0.0494	0.0535	0.1011	0.0059	0.0522	0.0925	0.017	0.0161	0.0066	0.0038	0.0221	0.0147	0.131	0.043	0.0848	0.0574	0.0041
5	rs11743270	5191047	0.81	0.384295662080596	0.89	0.529866637543626	1.33796486584238	1.48461162689774	0.0077	0.0105	0.0798	0.0118	0.0642	0.0131	0.0136	0.0305	0.0062	0.0494	0.0535	0.1011	0.0059	0.0522	0.0925	0.017	0.0161	0.0066	0.0038	0.0221	0.0147	0.131	0.043	0.0848	0.0574	0.0041
5	rs13353847	5196681	0.81	0.384295662080596	0.89	0.529866637543626	1.20086314605078	1.4804954109269	0.0077	0.0107	0.0794	0.0121	0.0644	0.0132	0.0137	0.0303	0.0062	0.0493	0.0533	0.101	0.0059	0.0521	0.0926	0.017	0.0161	0.0066	0.0039	0.022	0.0149	0.1311	0.043	0.0848	0.0577	0.0041
5	rs11748003	5198715	0.81	0.384295662080596	0.89	0.529866637543626	1.23847903269592	1.49851727143771	0.0077	0.0107	0.0793	0.0121	0.0644	0.0132	0.0137	0.0303	0.0062	0.0493	0.0533	0.1009	0.0059	0.052	0.0926	0.017	0.0161	0.0066	0.0039	0.022	0.0149	0.131	0.043	0.0848	0.0578	0.0041
5	rs4702240	5202120	0.81	0.384295662080596	0.89	0.529866637543626	1.30892845915583	1.5616028027404	0.0077	0.0106	0.0793	0.0121	0.0646	0.0132	0.0137	0.0303	0.0062	0.0493	0.0533	0.1007	0.0059	0.0519	0.0926	0.017	0.016	0.0066	0.0039	0.0219	0.015	0.1309	0.0429	0.0848	0.0582	0.0042
5	rs13178572	5206891	0.81	0.384295662080596	0.89	0.529866637543626	1.64626341520731	1.67181523356894	0.0077	0.0105	0.079	0.0122	0.065	0.0132	0.0136	0.0303	0.0061	0.0495	0.0534	0.1005	0.0059	0.0519	0.0922	0.017	0.016	0.0066	0.0039	0.0219	0.015	0.1306	0.0431	0.0845	0.0584	0.0041
5	rs77988587	5208216	0.82	0.338707801994422	0.88	0.583941145430028	1.9710167612008	1.60145205166655	0.0077	0.0099	0.078	0.013	0.0668	0.0134	0.0139	0.0301	0.0061	0.0502	0.0552	0.0994	0.0057	0.0511	0.0919	0.0153	0.0154	0.0069	0.0038	0.0221	0.0148	0.1289	0.044	0.0851	0.0593	0.0042
5	rs6888758	5208254	0.82	0.338707801994422	0.88	0.583941145430028	1.90641347957475	1.63884068722264	0.0077	0.0099	0.078	0.0131	0.067	0.0134	0.0139	0.0302	0.0061	0.0502	0.0553	0.0992	0.0057	0.051	0.0917	0.0153	0.0154	0.0069	0.0038	0.0222	0.0148	0.1289	0.0441	0.0851	0.0594	0.0042
5	rs16875054	5209210	0.84	0.258953137461488	0.88	0.583941145430028	2.58442871828637	2.0775957375503	0.0078	0.0084	0.0773	0.0133	0.0682	0.0133	0.0142	0.0297	0.0055	0.0488	0.0565	0.1017	0.0053	0.0501	0.0899	0.0139	0.0143	0.0065	0.0037	0.0227	0.0144	0.1317	0.045	0.0872	0.0588	0.0038
5	rs80158412	5211315	0.84	0.258953137461488	0.88	0.583941145430028	3.77090299098918	2.52904510632866	0.008	0.0076	0.0771	0.0133	0.0683	0.0134	0.0151	0.0295	0.0054	0.0483	0.0569	0.102	0.0051	0.0489	0.0889	0.0139	0.0151	0.0063	0.0038	0.0229	0.0145	0.1333	0.0451	0.0868	0.0583	0.0037
5	rs1560062	5221300	0.84	0.258953137461488	0.88	0.583941145430028	3.28615424312828	2.48678753541133	0.0081	0.0075	0.077	0.0133	0.0681	0.0134	0.0152	0.0294	0.0054	0.0483	0.057	0.102	0.0051	0.0487	0.0888	0.0139	0.0153	0.0062	0.0039	0.0231	0.0145	0.1336	0.0452	0.0868	0.0583	0.0036
5	rs114609964	5224162	0.84	0.258953137461488	0.88	0.583941145430028	2.47521516329742	2.32467207042214	0.0081	0.0075	0.0771	0.0133	0.0679	0.0135	0.0153	0.0294	0.0053	0.0483	0.0567	0.1023	0.0052	0.0486	0.0886	0.0139	0.0154	0.0062	0.0039	0.0231	0.0144	0.1336	0.045	0.0873	0.0586	0.0036
5	rs16875084	5224299	0.84	0.258953137461488	0.88	0.583941145430028	2.43771724358815	2.2303960600116	0.0081	0.0075	0.0771	0.0134	0.0679	0.0135	0.0153	0.0294	0.0053	0.0483	0.0567	0.1023	0.0052	0.0486	0.0886	0.0139	0.0154	0.0062	0.0039	0.0232	0.0144	0.1336	0.045	0.0873	0.0586	0.0036
5	rs72724149	5230526	0.84	0.258953137461488	0.88	0.583941145430028	2.31919956067719	2.21367210460561	0.0082	0.0075	0.0771	0.0133	0.0679	0.0135	0.0152	0.0294	0.0053	0.0483	0.0568	0.1022	0.0052	0.0486	0.0886	0.0139	0.0154	0.0062	0.0039	0.0231	0.0144	0.1337	0.045	0.0873	0.0586	0.0036
5	rs2964439	5230590	0.84	0.258953137461488	0.88	0.583941145430028	2.31395761268753	2.21712463957091	0.0082	0.0075	0.0771	0.0133	0.0679	0.0135	0.0152	0.0294	0.0053	0.0483	0.0568	0.1021	0.0052	0.0486	0.0886	0.0139	0.0155	0.0062	0.0039	0.0231	0.0144	0.1337	0.045	0.0873	0.0586	0.0036
5	rs2913630	5235028	0.85	0.2244882202137	0.88	0.583941145430028	2.54258306132384	2.11403639365397	0.0083	0.0077	0.0776	0.0132	0.0677	0.0138	0.0154	0.0294	0.0053	0.0475	0.0568	0.1027	0.0054	0.0485	0.0872	0.0142	0.0154	0.0065	0.0038	0.0227	0.0143	0.1341	0.045	0.0876	0.0587	0.0035
5	rs16875119	5239081	0.85	0.2244882202137	0.88	0.583941145430028	2.58864895905932	2.07093012204957	0.0083	0.0077	0.0777	0.0132	0.0678	0.0139	0.0156	0.0292	0.0053	0.0473	0.0568	0.1029	0.0054	0.0484	0.0868	0.0142	0.0153	0.0065	0.0038	0.0226	0.0142	0.1344	0.045	0.0878	0.0587	0.0035
5	rs35061588	5241271	0.85	0.2244882202137	0.88	0.583941145430028	2.58153606246516	1.92877862963741	0.0083	0.0077	0.0779	0.0129	0.0678	0.0143	0.016	0.029	0.0052	0.047	0.0568	0.1031	0.0056	0.0481	0.0859	0.0144	0.0151	0.0065	0.0037	0.0226	0.014	0.1347	0.0453	0.0883	0.0588	0.0034
5	rs76452920	5241671	0.85	0.2244882202137	0.88	0.583941145430028	2.65597247814417	2.08426420607131	0.0084	0.0077	0.0779	0.0129	0.0678	0.0143	0.016	0.029	0.0052	0.0469	0.0568	0.1031	0.0056	0.048	0.0859	0.0144	0.0151	0.0065	0.0037	0.0225	0.014	0.1347	0.0453	0.0883	0.0588	0.0034
5	rs72724169	5244321	0.85	0.2244882202137	0.88	0.583941145430028	2.7277403906384	2.18027307796171	0.0084	0.0077	0.0779	0.0129	0.0676	0.0145	0.0162	0.0291	0.0052	0.0467	0.0567	0.1031	0.0057	0.0479	0.0858	0.0146	0.0153	0.0065	0.0036	0.0225	0.0139	0.1345	0.0452	0.0883	0.0588	0.0035
5	rs116820284	5245669	0.85	0.2244882202137	0.88	0.583941145430028	2.61703950696029	2.29799880462936	0.0084	0.0077	0.0779	0.0129	0.0675	0.0146	0.0163	0.0291	0.0052	0.0466	0.0567	0.1031	0.0058	0.0479	0.0858	0.0147	0.0154	0.0064	0.0036	0.0225	0.0139	0.1343	0.0451	0.0883	0.0587	0.0035
5	rs113068407	5247833	0.85	0.2244882202137	0.89	0.529866637543626	2.22922453295938	2.25423723118703	0.0084	0.0078	0.0778	0.0129	0.0671	0.0151	0.0168	0.0294	0.0052	0.046	0.0563	0.103	0.006	0.0478	0.0856	0.0152	0.0159	0.0064	0.0035	0.0224	0.014	0.1339	0.0448	0.0883	0.0587	0.0036
5	rs10075921	5248659	0.85	0.2244882202137	0.88	0.583941145430028	1.93214551065598	2.14368311848671	0.0084	0.0079	0.0778	0.0129	0.067	0.0153	0.017	0.0295	0.0052	0.0458	0.0562	0.103	0.0061	0.0478	0.0856	0.0155	0.016	0.0063	0.0034	0.0223	0.014	0.1338	0.0447	0.0883	0.0587	0.0036
5	rs10036107	5249101	0.85	0.2244882202137	0.89	0.529866637543626	1.7719649144056	1.93448784237542	0.0084	0.0079	0.0778	0.0129	0.067	0.0153	0.017	0.0295	0.0052	0.0458	0.0562	0.1029	0.0061	0.0478	0.0856	0.0156	0.016	0.0063	0.0034	0.0223	0.014	0.1338	0.0447	0.0883	0.0587	0.0037
5	rs1428022	5253439	0.85	0.2244882202137	0.88	0.583941145430028	1.64688637853838	1.98507949516837	0.0083	0.008	0.0778	0.013	0.0668	0.0154	0.0171	0.0295	0.0048	0.0456	0.0562	0.103	0.006	0.0477	0.0857	0.0159	0.0162	0.0063	0.0034	0.0223	0.0139	0.1338	0.0447	0.0882	0.0588	0.0037
5	rs77507318	5267212	0.86	0.193417951625055	0.89	0.529866637543626	1.2299879905148	1.78930553000661	0.0082	0.0083	0.0787	0.0136	0.0671	0.0162	0.018	0.0287	0.0047	0.0449	0.0561	0.1029	0.0059	0.0476	0.0858	0.0169	0.0172	0.0057	0.0031	0.0221	0.0131	0.1327	0.044	0.0872	0.0596	0.0038
5	rs73735780	5269504	0.86	0.193417951625055	0.89	0.529866637543626	1.18667825507862	1.65104191722083	0.0082	0.0083	0.0787	0.0136	0.0671	0.0162	0.018	0.0288	0.0047	0.0449	0.0562	0.1029	0.0059	0.0475	0.0858	0.0169	0.0172	0.0057	0.0031	0.0221	0.0131	0.1327	0.044	0.0872	0.0596	0.0038
5	rs56309708	5270207	0.86	0.193417951625055	0.88	0.583941145430028	1.19532875989368	1.64894930605046	0.0082	0.0083	0.0787	0.0136	0.0671	0.0162	0.018	0.0288	0.0047	0.0449	0.0562	0.1029	0.0059	0.0474	0.0857	0.0169	0.0172	0.0057	0.0031	0.0221	0.0131	0.1327	0.044	0.0872	0.0596	0.0038
5	rs9313108	5270394	0.86	0.193417951625055	0.88	0.583941145430028	1.19800247101317	1.63431229932888	0.0082	0.0083	0.0787	0.0136	0.0671	0.0162	0.018	0.0288	0.0047	0.0449	0.0562	0.103	0.0059	0.0474	0.0857	0.0169	0.0172	0.0057	0.0031	0.0221	0.0131	0.1327	0.044	0.0872	0.0596	0.0038
5	rs28717705	5285638	0.86	0.193417951625055	0.88	0.583941145430028	0.526665069780857	0.868135444400184	0.0082	0.0085	0.0789	0.0142	0.0654	0.0179	0.0214	0.0285	0.004	0.0441	0.0554	0.1014	0.0051	0.0474	0.0877	0.0178	0.0174	0.0045	0.0026	0.0202	0.0133	0.1326	0.0435	0.0881	0.0607	0.0038
5	rs11134102	5285689	0.86	0.193417951625055	0.88	0.583941145430028	0.524469379103774	0.876856813259546	0.0082	0.0085	0.0789	0.0142	0.0654	0.0179	0.0214	0.0284	0.0039	0.0441	0.0554	0.1014	0.0051	0.0474	0.0877	0.0179	0.0175	0.0045	0.0026	0.0202	0.0133	0.1326	0.0435	0.0881	0.0608	0.0038
5	rs113737668	5287851	0.86	0.193417951625055	0.88	0.583941145430028	0.522342440766314	0.865491428617763	0.0082	0.0085	0.079	0.0142	0.0654	0.0179	0.0214	0.0284	0.0039	0.044	0.0554	0.1015	0.0051	0.0475	0.0878	0.0179	0.0175	0.0045	0.0026	0.0202	0.0133	0.1325	0.0435	0.0881	0.0607	0.0038
5	rs11134103	5288590	0.86	0.193417951625055	0.88	0.583941145430028	0.477770064199409	0.845018277130196	0.0082	0.0085	0.079	0.0142	0.0654	0.0179	0.0214	0.0284	0.0039	0.044	0.0554	0.1015	0.0049	0.0475	0.0878	0.0179	0.0175	0.0044	0.0029	0.0202	0.0133	0.1325	0.0435	0.0881	0.0607	0.0038
5	rs10512785	5290139	0.86	0.193417951625055	0.88	0.583941145430028	0.472908748543146	0.78529031269248	0.0082	0.0086	0.079	0.0142	0.0653	0.0179	0.0214	0.0284	0.0039	0.0441	0.0555	0.1014	0.0049	0.0475	0.0878	0.0179	0.0175	0.0043	0.0029	0.0202	0.0133	0.1324	0.0436	0.088	0.0606	0.0038
5	rs115397005	5290493	0.86	0.193417951625055	0.88	0.583941145430028	0.457201245412512	0.76553989812178	0.0082	0.0085	0.0791	0.0142	0.0653	0.0179	0.0214	0.0284	0.0038	0.0441	0.0556	0.1013	0.0048	0.0476	0.0878	0.0179	0.0175	0.0043	0.0029	0.0202	0.0134	0.1324	0.0436	0.088	0.0605	0.0038
5	rs6555349	5299686	0.86	0.193417951625055	0.88	0.583941145430028	0.361415474784446	0.724274729374287	0.0083	0.0084	0.0794	0.0142	0.0653	0.0181	0.0214	0.0287	0.0037	0.044	0.0558	0.1012	0.0044	0.0481	0.0876	0.018	0.0174	0.0041	0.0029	0.0204	0.0136	0.1324	0.0433	0.0882	0.06	0.0038
5	rs12109856	5301148	0.86	0.193417951625055	0.88	0.583941145430028	0.34923291489372	0.71083131663907	0.0083	0.0084	0.0794	0.0142	0.0651	0.0181	0.0214	0.0289	0.0037	0.0438	0.0558	0.1011	0.0044	0.0481	0.0877	0.018	0.0174	0.0041	0.0029	0.0205	0.0138	0.1324	0.0433	0.0881	0.06	0.0037
5	rs72726039	5304604	0.86	0.193417951625055	0.88	0.583941145430028	0.335042874861518	0.678799537647998	0.0082	0.0083	0.0794	0.0142	0.0649	0.0183	0.0215	0.0289	0.0037	0.0436	0.0558	0.101	0.0045	0.0482	0.0879	0.018	0.0174	0.0041	0.0028	0.0206	0.0137	0.1327	0.0433	0.0883	0.0598	0.0037
5	rs72647763	5307371	0.86	0.193417951625055	0.88	0.583941145430028	0.334630142660603	0.680865530270336	0.0082	0.0083	0.0793	0.0142	0.0647	0.0185	0.0215	0.029	0.0037	0.0436	0.0557	0.1008	0.0045	0.0483	0.0882	0.018	0.0174	0.0041	0.0028	0.0206	0.0136	0.1329	0.0432	0.0884	0.0596	0.0037
5	rs34190926	5307895	0.86	0.193417951625055	0.88	0.583941145430028	0.33380547235707	0.683819416931836	0.0082	0.0083	0.0793	0.0142	0.0647	0.0185	0.0215	0.029	0.0037	0.0435	0.0557	0.1008	0.0045	0.0483	0.0882	0.018	0.0174	0.0041	0.0028	0.0206	0.0136	0.133	0.0432	0.0884	0.0596	0.0037
5	rs11739014	5308752	0.85	0.2244882202137	0.88	0.583941145430028	0.327093352662406	0.674082636763065	0.0082	0.0083	0.0793	0.0142	0.0646	0.0187	0.0215	0.029	0.0037	0.0435	0.0557	0.1007	0.0045	0.0483	0.0884	0.018	0.0174	0.0041	0.0028	0.0206	0.0136	0.1331	0.0432	0.0885	0.0594	0.0037
5	rs74666719	5309403	0.85	0.2244882202137	0.88	0.583941145430028	0.314531658766553	0.591654959917611	0.0081	0.0082	0.0792	0.0143	0.0646	0.0188	0.0216	0.0291	0.0037	0.0434	0.0555	0.1005	0.0044	0.0483	0.0887	0.0181	0.0174	0.0041	0.0028	0.0206	0.0136	0.1333	0.043	0.0885	0.0594	0.0037
5	rs4702258	5309811	0.85	0.2244882202137	0.88	0.583941145430028	0.298427975935749	0.570036199649745	0.0081	0.0082	0.0791	0.0143	0.0645	0.0188	0.0217	0.0291	0.0037	0.0434	0.0554	0.1004	0.0044	0.0483	0.0888	0.0182	0.0174	0.0041	0.0028	0.0206	0.0136	0.1334	0.043	0.0885	0.0593	0.0037
5	rs80124255	5310409	0.85	0.2244882202137	0.88	0.583941145430028	0.339600384617035	0.636331255207247	0.008	0.0082	0.0791	0.0143	0.0645	0.0188	0.0217	0.0291	0.0037	0.0434	0.0553	0.1004	0.0044	0.0483	0.0888	0.0182	0.0174	0.0041	0.0028	0.0206	0.0136	0.1334	0.043	0.0885	0.0593	0.0036
5	rs9313109	5313459	0.85	0.2244882202137	0.88	0.583941145430028	0.367668402808505	0.644919896612217	0.008	0.0082	0.0791	0.0143	0.0644	0.0189	0.0217	0.0292	0.0036	0.0433	0.0553	0.1003	0.0044	0.0483	0.0886	0.0183	0.0174	0.0041	0.0028	0.0206	0.0136	0.1336	0.0429	0.0886	0.0597	0.0036
5	rs114770549	5315822	0.86	0.193417951625055	0.88	0.583941145430028	0.425576361637737	0.613752938200337	0.008	0.0082	0.079	0.0143	0.0642	0.0189	0.0218	0.0293	0.0038	0.0432	0.0552	0.1002	0.0044	0.0483	0.0886	0.0184	0.0174	0.004	0.0027	0.0205	0.0135	0.1337	0.0428	0.0887	0.0596	0.0037
5	rs116469197	5315967	0.86	0.193417951625055	0.88	0.583941145430028	0.40849889566069	0.530038544089094	0.008	0.0082	0.079	0.0143	0.0641	0.019	0.0218	0.0294	0.0038	0.0431	0.0552	0.1002	0.0044	0.0483	0.0886	0.0185	0.0174	0.004	0.0027	0.0205	0.0135	0.1338	0.0428	0.0887	0.0596	0.0037
5	rs6885895	5318581	0.85	0.2244882202137	0.88	0.583941145430028	0.272957530675203	0.504742962485496	0.0079	0.008	0.0787	0.0144	0.0623	0.0201	0.0222	0.0307	0.0035	0.0429	0.0557	0.0986	0.0042	0.048	0.0904	0.0193	0.0177	0.0034	0.0024	0.0205	0.0134	0.1352	0.0419	0.0889	0.0587	0.0037
5	rs76403531	5318668	0.85	0.2244882202137	0.89	0.529866637543626	0.306399261833842	0.497612594724942	0.0079	0.008	0.0786	0.0144	0.0622	0.0201	0.0222	0.0307	0.0035	0.0429	0.0558	0.0985	0.0042	0.0479	0.0906	0.0193	0.0177	0.0034	0.0023	0.0204	0.0136	0.135	0.0418	0.0891	0.0586	0.0037
5	rs72647765	5319335	0.85	0.2244882202137	0.89	0.529866637543626	0.28088913368436	0.566216487456647	0.0077	0.008	0.0781	0.0147	0.0612	0.0206	0.0224	0.0308	0.0032	0.0425	0.0559	0.0979	0.0043	0.0473	0.0927	0.0197	0.0179	0.0031	0.0022	0.0203	0.0134	0.1356	0.0416	0.0898	0.0581	0.0036
5	rs115635531	5320850	0.83	0.29697514221559	0.89	0.529866637543626	0.506109528237693	0.334596009092351	0.0076	0.0081	0.0773	0.015	0.0594	0.0217	0.0226	0.031	0.0028	0.0419	0.056	0.0968	0.0046	0.0462	0.096	0.0202	0.0183	0.0025	0.0019	0.0199	0.0129	0.1365	0.0415	0.0909	0.0575	0.0034
5	rs35336935	5320959	0.83	0.29697514221559	0.89	0.529866637543626	0.412219103442899	0.340135581563719	0.0076	0.0081	0.0772	0.0151	0.0594	0.0217	0.0226	0.031	0.0028	0.0419	0.0561	0.0967	0.0046	0.0462	0.0961	0.0202	0.0183	0.0025	0.0019	0.0199	0.0129	0.1365	0.0415	0.0909	0.0575	0.0034
5	rs75532836	5323850	0.83	0.29697514221559	0.88	0.583941145430028	0.341682548252216	0.31825897866741	0.0076	0.0082	0.0772	0.0151	0.0592	0.0218	0.0225	0.031	0.0028	0.0419	0.056	0.0966	0.0046	0.0462	0.0966	0.0203	0.0184	0.0025	0.0018	0.0199	0.0129	0.1367	0.0414	0.0909	0.0574	0.0034
5	rs13357138	5325269	0.83	0.29697514221559	0.88	0.583941145430028	0.271893829052115	0.247339093394564	0.0076	0.0082	0.0772	0.0151	0.0592	0.0218	0.0225	0.031	0.0028	0.0418	0.056	0.0965	0.0046	0.0462	0.0967	0.0203	0.0184	0.0025	0.0018	0.02	0.0129	0.1367	0.0414	0.0908	0.0574	0.0034
5	rs10060344	5325763	0.82	0.338707801994422	0.88	0.583941145430028	0.221624323925123	0.246779211477227	0.0076	0.0082	0.0771	0.0151	0.0592	0.0218	0.0225	0.0309	0.0028	0.0419	0.056	0.0966	0.0046	0.0462	0.0969	0.0203	0.0184	0.0025	0.0018	0.0199	0.0129	0.1368	0.0414	0.0908	0.0574	0.0034
5	rs62338569	5327111	0.82	0.338707801994422	0.88	0.583941145430028	0.246776486311951	0.252959970246721	0.0078	0.0082	0.0775	0.0152	0.0596	0.0218	0.022	0.0303	0.0027	0.0414	0.0564	0.0963	0.0045	0.0463	0.0967	0.02	0.0189	0.0024	0.0018	0.0198	0.0125	0.1371	0.0417	0.0917	0.0572	0.0034
5	rs74358711	5327232	0.82	0.338707801994422	0.88	0.583941145430028	0.247653821551566	0.260440229975019	0.0078	0.0082	0.0775	0.0152	0.0596	0.0218	0.0219	0.0302	0.0027	0.0414	0.0564	0.0962	0.0045	0.0463	0.0967	0.02	0.0189	0.0023	0.0018	0.0198	0.0125	0.1371	0.0417	0.0918	0.0572	0.0034
5	rs77295546	5328355	0.82	0.338707801994422	0.88	0.583941145430028	0.252998122553371	0.259416168511762	0.0078	0.0083	0.0775	0.0152	0.0596	0.0217	0.0218	0.03	0.0027	0.0412	0.0567	0.0962	0.0044	0.0463	0.0971	0.0199	0.0189	0.0022	0.0017	0.0198	0.0125	0.1373	0.0417	0.092	0.0573	0.0033
5	rs2964153	5329658	0.82	0.338707801994422	0.88	0.583941145430028	0.185945332859229	0.243762834060844	0.0078	0.0083	0.0773	0.0152	0.0595	0.0217	0.0218	0.0299	0.0027	0.0413	0.0568	0.0961	0.0043	0.0463	0.0972	0.0199	0.019	0.0021	0.0017	0.0198	0.0124	0.1375	0.0418	0.0924	0.0574	0.0033
5	rs10512788	5329706	0.82	0.338707801994422	0.88	0.583941145430028	0.18736894007166	0.243094134555657	0.0078	0.0083	0.0773	0.0152	0.0595	0.0217	0.0218	0.0299	0.0027	0.0413	0.0568	0.0961	0.0043	0.0463	0.0973	0.0199	0.019	0.0021	0.0017	0.0198	0.0124	0.1375	0.0418	0.0924	0.0574	0.0033
5	rs115804858	5331742	0.82	0.338707801994422	0.88	0.583941145430028	0.201595269301332	0.238540435944697	0.0078	0.0084	0.0773	0.0151	0.0596	0.0216	0.0217	0.03	0.0026	0.0412	0.0567	0.0961	0.0043	0.0462	0.0977	0.0198	0.019	0.0021	0.0016	0.0197	0.0124	0.1374	0.0416	0.0925	0.0575	0.0033
5	rs16875345	5333766	0.82	0.338707801994422	0.88	0.583941145430028	0.197624795253939	0.225264306881547	0.0078	0.0084	0.0773	0.0151	0.0597	0.0216	0.0217	0.0301	0.0026	0.0411	0.0566	0.0962	0.0042	0.0462	0.0979	0.0198	0.019	0.002	0.0016	0.0197	0.0124	0.1374	0.0415	0.0925	0.0575	0.0033
5	rs10078523	5341822	0.82	0.338707801994422	0.88	0.583941145430028	0.19312569677311	0.219742984921617	0.0079	0.0084	0.0774	0.0147	0.0599	0.0217	0.0216	0.0305	0.0025	0.0409	0.0562	0.096	0.0041	0.0461	0.0984	0.0197	0.0192	0.002	0.0016	0.0198	0.0125	0.1373	0.0414	0.0927	0.0578	0.0032
5	rs2964464	5348292	0.82	0.338707801994422	0.88	0.583941145430028	0.17119554190169	0.203032100180792	0.008	0.0085	0.0775	0.0145	0.0601	0.0218	0.0215	0.0309	0.0025	0.0406	0.0559	0.096	0.004	0.046	0.0986	0.0196	0.0191	0.0019	0.0015	0.0198	0.0125	0.1373	0.0412	0.0932	0.0579	0.0032
5	rs7736076	5350575	0.81	0.384295662080596	0.88	0.583941145430028	0.143581815154878	0.171075384045467	0.008	0.0085	0.0778	0.0142	0.0604	0.0215	0.0214	0.0312	0.0025	0.0405	0.0557	0.0958	0.004	0.0456	0.0995	0.0198	0.0193	0.0023	0.0015	0.0199	0.0126	0.1369	0.0411	0.0928	0.0578	0.0033
5	rs78746507	5357708	0.81	0.384295662080596	0.88	0.583941145430028	0.130646957943617	0.171670142682555	0.008	0.0085	0.078	0.0144	0.0607	0.0214	0.0211	0.0313	0.0024	0.0403	0.0556	0.0958	0.0039	0.0453	0.0999	0.0197	0.0194	0.0022	0.0015	0.0199	0.0128	0.1369	0.0409	0.093	0.0576	0.0033
5	rs77318272	5361432	0.81	0.384295662080596	0.88	0.583941145430028	0.126319377746988	0.17385706294121	0.008	0.0085	0.0781	0.0145	0.0609	0.0213	0.021	0.0313	0.0024	0.0403	0.0555	0.0958	0.0039	0.0453	0.1	0.0196	0.0194	0.0022	0.0015	0.0199	0.0129	0.1369	0.0409	0.0931	0.0575	0.0033
5	rs16875423	5361557	0.81	0.384295662080596	0.88	0.583941145430028	0.125903346897002	0.174255717762222	0.008	0.0085	0.0782	0.0145	0.0609	0.0213	0.021	0.0313	0.0024	0.0403	0.0555	0.0958	0.0039	0.0453	0.1	0.0196	0.0194	0.0022	0.0015	0.0199	0.0129	0.1369	0.0409	0.0931	0.0575	0.0033
5	rs55930845	5371182	0.81	0.384295662080596	0.88	0.583941145430028	0.14226810091584	0.141265183652703	0.0083	0.0086	0.0785	0.0142	0.0605	0.0213	0.0207	0.0315	0.0024	0.0401	0.0555	0.0957	0.0038	0.045	0.1001	0.0194	0.0194	0.0022	0.0015	0.0199	0.0129	0.1372	0.041	0.0935	0.0573	0.0034
5	rs11749599	5379195	0.81	0.384295662080596	0.88	0.583941145430028	0.143357012249366	0.140433289847481	0.0083	0.0086	0.0786	0.0141	0.06	0.0213	0.0206	0.0316	0.0024	0.04	0.0555	0.0957	0.0038	0.0448	0.1003	0.0193	0.0194	0.0022	0.0015	0.0199	0.013	0.1373	0.0409	0.0936	0.0576	0.0034
5	rs1560042	5383115	0.81	0.384295662080596	0.88	0.583941145430028	0.133120051412905	0.127459408191654	0.0084	0.0086	0.0788	0.0141	0.0598	0.0213	0.0205	0.0317	0.0024	0.04	0.0554	0.0956	0.0037	0.0447	0.1007	0.0193	0.0193	0.0022	0.0014	0.0199	0.013	0.1375	0.0409	0.0938	0.0575	0.0034
5	rs2964139	5390365	0.81	0.384295662080596	0.88	0.583941145430028	0.0853257506576881	0.105349091599781	0.0084	0.0087	0.0798	0.0139	0.0593	0.0209	0.0201	0.0319	0.0024	0.0396	0.055	0.0955	0.0037	0.0444	0.1018	0.0189	0.0191	0.0022	0.0017	0.0199	0.0134	0.1374	0.041	0.0945	0.0572	0.0035
5	rs17786186	5399145	0.81	0.384295662080596	0.88	0.583941145430028	0.0969556329300476	0.0763343786965681	0.0085	0.0089	0.0807	0.0137	0.06	0.0198	0.02	0.0327	0.0026	0.0396	0.0541	0.096	0.0037	0.043	0.103	0.019	0.0188	0.0022	0.0017	0.0197	0.0148	0.1363	0.0411	0.0957	0.055	0.0038
5	rs6868526	5399472	0.81	0.384295662080596	0.88	0.583941145430028	0.0938794582927685	0.0771380565678029	0.0084	0.0089	0.0808	0.0137	0.06	0.0198	0.02	0.0327	0.0026	0.0396	0.0541	0.0963	0.0037	0.043	0.103	0.019	0.0188	0.0021	0.0017	0.0197	0.0148	0.1363	0.0411	0.0957	0.055	0.0037
5	rs12516739	5400245	0.81	0.384295662080596	0.87	0.641494868499257	0.093163258464883	0.077798168634899	0.0084	0.0089	0.0808	0.0137	0.06	0.0198	0.0199	0.0327	0.0026	0.0396	0.0541	0.0963	0.0037	0.043	0.103	0.019	0.0188	0.0021	0.0017	0.0198	0.0148	0.1363	0.0412	0.0957	0.055	0.0037
5	rs2964132	5401773	0.81	0.384295662080596	0.86	0.702596200902853	0.0910596614124828	0.0832365891098821	0.0084	0.0088	0.0808	0.0136	0.06	0.0198	0.0199	0.0327	0.0026	0.0397	0.0542	0.0962	0.0037	0.043	0.103	0.0189	0.0188	0.0021	0.0017	0.0198	0.0149	0.1362	0.0411	0.0957	0.055	0.0038
5	rs56376155	5404126	0.81	0.384295662080596	0.86	0.702596200902853	0.0798050296895221	0.081581939666704	0.0084	0.0088	0.0808	0.0137	0.0599	0.0199	0.0198	0.0327	0.0026	0.0399	0.0541	0.0962	0.0037	0.043	0.103	0.019	0.0188	0.0021	0.0017	0.0198	0.0149	0.1361	0.0411	0.0956	0.055	0.0037
5	rs2964385	5404366	0.81	0.384295662080596	0.85	0.767309033253442	0.07880442846057	0.0819568163429922	0.0084	0.0088	0.0808	0.0137	0.0599	0.0199	0.0198	0.0327	0.0026	0.04	0.0541	0.0962	0.0037	0.043	0.103	0.019	0.0188	0.0021	0.0017	0.0198	0.0149	0.1361	0.0411	0.0956	0.055	0.0037
5	rs2913341	5405699	0.81	0.384295662080596	0.86	0.702596200902853	0.0605991823977443	0.0830856120545748	0.0084	0.009	0.0809	0.0145	0.0591	0.0203	0.0192	0.0329	0.0026	0.0399	0.0535	0.0964	0.0037	0.0426	0.1033	0.0189	0.019	0.0022	0.0017	0.0196	0.0151	0.1355	0.0411	0.0956	0.0554	0.0038
5	rs2964384	5406015	0.81	0.384295662080596	0.86	0.702596200902853	0.0568895565699024	0.0803870185287636	0.0084	0.0092	0.0822	0.0146	0.0588	0.0203	0.0189	0.0336	0.0027	0.0398	0.0528	0.0962	0.0039	0.0423	0.1025	0.0188	0.0194	0.0023	0.0019	0.0195	0.0154	0.1355	0.0412	0.0948	0.0549	0.0039
5	rs1078266	5406467	0.81	0.384295662080596	0.85	0.767309033253442	0.0872974288661775	0.0753890267327221	0.0083	0.0091	0.0838	0.0143	0.0586	0.0203	0.0187	0.0339	0.0029	0.0397	0.0525	0.0959	0.004	0.0417	0.1023	0.0187	0.0196	0.0024	0.0022	0.0197	0.0151	0.1356	0.0415	0.0944	0.0546	0.0042
5	rs2913356	5415012	0.81	0.384295662080596	0.85	0.767309033253442	0.099399971302435	0.0596806478881288	0.0083	0.0091	0.0844	0.0142	0.0586	0.0203	0.0184	0.0338	0.003	0.0396	0.052	0.0957	0.0041	0.0414	0.1025	0.0187	0.0196	0.0026	0.0023	0.0199	0.0153	0.135	0.0416	0.0943	0.0547	0.0045
5	rs2913369	5418072	0.81	0.384295662080596	0.85	0.767309033253442	0.108961800700946	0.0619350029534226	0.0084	0.0091	0.0856	0.0141	0.0585	0.0202	0.0182	0.0338	0.0031	0.0396	0.0518	0.0956	0.0043	0.0412	0.1025	0.0183	0.0196	0.0026	0.0024	0.0198	0.0151	0.1351	0.0414	0.0942	0.0549	0.0046
5	Affx-36901039	5420243	0.81	0.384295662080596	0.85	0.767309033253442	0.107123930326613	0.0469181924348077	0.0084	0.0092	0.0864	0.0141	0.0579	0.0203	0.018	0.0333	0.0031	0.0396	0.0519	0.0954	0.0044	0.0411	0.1018	0.0185	0.0199	0.0027	0.0025	0.0199	0.0149	0.1351	0.0417	0.0943	0.0547	0.0046
5	rs2913381	5421137	0.81	0.384295662080596	0.85	0.767309033253442	0.133765793844136	0.0575914987783686	0.0085	0.0092	0.0861	0.0142	0.0579	0.0203	0.018	0.0331	0.0031	0.0395	0.0518	0.0954	0.0044	0.0412	0.1022	0.0183	0.0199	0.0028	0.0025	0.0198	0.0148	0.1353	0.0418	0.0941	0.0548	0.0047
5	rs72727738	5442743	0.8	0.433874260405774	0.85	0.767309033253442	0.310005292535268	0.0684197657324233	0.0091	0.0091	0.0859	0.0148	0.0588	0.0203	0.0171	0.0312	0.003	0.0393	0.0523	0.0935	0.0045	0.0416	0.1004	0.0176	0.0195	0.0034	0.0024	0.0194	0.0153	0.137	0.0429	0.0936	0.0561	0.0054
5	rs2560299	5448263	0.8	0.433874260405774	0.85	0.767309033253442	0.293881722328864	0.0614679728446678	0.0091	0.0091	0.0859	0.0148	0.0588	0.0203	0.0171	0.0312	0.003	0.0392	0.0523	0.0935	0.0045	0.0416	0.1004	0.0176	0.0195	0.0035	0.0024	0.0194	0.0153	0.137	0.0429	0.0936	0.0561	0.0054
5	rs2619844	5460619	0.8	0.433874260405774	0.85	0.767309033253442	0.262013810379245	0.0614679728446678	0.0091	0.0091	0.0857	0.0147	0.0588	0.0205	0.017	0.0312	0.003	0.0392	0.0524	0.0938	0.0046	0.0417	0.1002	0.0177	0.0199	0.0035	0.0025	0.0194	0.0153	0.137	0.0427	0.0934	0.056	0.0054
5	rs2578500	5462148	0.8	0.433874260405774	0.85	0.767309033253442	0.296827722164888	0.0642246516088573	0.0093	0.0091	0.0857	0.0147	0.0588	0.0205	0.017	0.0312	0.003	0.0391	0.0524	0.0938	0.0043	0.0417	0.1	0.0178	0.0199	0.0036	0.0024	0.0194	0.0153	0.1374	0.0428	0.0935	0.0559	0.0054
5	rs3806873	5462607	0.8	0.433874260405774	0.85	0.767309033253442	0.29639208309936	0.0642925244573774	0.0093	0.0091	0.0857	0.0147	0.0588	0.0205	0.017	0.0312	0.003	0.0391	0.0524	0.0938	0.0043	0.0417	0.1	0.0178	0.0199	0.0036	0.0024	0.0194	0.0153	0.1374	0.0428	0.0935	0.0559	0.0054
5	rs3806874	5462620	0.8	0.433874260405774	0.85	0.767309033253442	0.29639208309936	0.0642925244573774	0.0093	0.0091	0.0857	0.0147	0.0588	0.0205	0.017	0.0312	0.003	0.0391	0.0524	0.0938	0.0043	0.0417	0.1	0.0178	0.0199	0.0036	0.0024	0.0194	0.0153	0.1374	0.0428	0.0935	0.0559	0.0054
5	rs2306349	5473866	0.8	0.433874260405774	0.85	0.767309033253442	0.28927709251255	0.0689781582488729	0.0093	0.0091	0.0859	0.0147	0.0588	0.0205	0.017	0.0312	0.003	0.0391	0.0524	0.0939	0.0043	0.0417	0.1	0.0178	0.0199	0.0036	0.0024	0.0193	0.0153	0.1372	0.0428	0.0935	0.0559	0.0054
5	rs75296145	5474491	0.8	0.433874260405774	0.84	0.835693000351761	0.289133823056639	0.0691180516422347	0.0093	0.0091	0.0859	0.0147	0.0588	0.0205	0.017	0.0312	0.003	0.0391	0.0524	0.0939	0.0043	0.0417	0.1	0.0178	0.0199	0.0036	0.0024	0.0193	0.0153	0.1372	0.0428	0.0935	0.0559	0.0054
5	rs10512795	5480946	0.8	0.433874260405774	0.84	0.835693000351761	0.288084339046057	0.0704529105358112	0.0093	0.0091	0.0859	0.0147	0.0588	0.0205	0.017	0.0312	0.003	0.0391	0.0524	0.0939	0.0043	0.0417	0.1	0.0178	0.0199	0.0036	0.0024	0.0193	0.0153	0.1372	0.0428	0.0935	0.0559	0.0054
5	rs62335516	5481072	0.8	0.433874260405774	0.84	0.835693000351761	0.285232479935683	0.0705234598699202	0.0093	0.0091	0.0859	0.0149	0.0588	0.0205	0.017	0.0312	0.003	0.0391	0.0524	0.0938	0.0043	0.0417	0.1	0.0178	0.0199	0.0036	0.0024	0.0193	0.0153	0.1371	0.0428	0.0934	0.0559	0.0054
5	rs80089210	5482830	0.8	0.433874260405774	0.84	0.835693000351761	0.296634062793717	0.0685591865461554	0.0093	0.0091	0.0859	0.0147	0.0588	0.0205	0.017	0.0312	0.003	0.0391	0.0524	0.094	0.0041	0.0417	0.1	0.0178	0.0199	0.0036	0.0024	0.0193	0.0153	0.1371	0.0428	0.0934	0.0559	0.0054
5	rs72727742	5484210	0.8	0.433874260405774	0.84	0.835693000351761	0.296682471335439	0.0679327253358512	0.0093	0.0091	0.0859	0.0147	0.0588	0.0205	0.017	0.0312	0.003	0.0391	0.0524	0.094	0.0041	0.0417	0.1	0.0178	0.0199	0.0036	0.0024	0.0193	0.0153	0.1371	0.0428	0.0934	0.0559	0.0054
5	rs2964131	5492718	0.8	0.433874260405774	0.84	0.835693000351761	0.307335672308083	0.0662739246303819	0.0094	0.0092	0.0859	0.0146	0.0588	0.0205	0.0168	0.0309	0.0031	0.0395	0.0529	0.0939	0.0042	0.0416	0.0996	0.0179	0.0195	0.0039	0.0025	0.0193	0.0152	0.1372	0.0427	0.093	0.0561	0.0054
5	rs2578538	5504594	0.8	0.433874260405774	0.83	0.907803730152893	0.301154017791969	0.0778716561698616	0.0094	0.0092	0.0859	0.0145	0.0591	0.0206	0.0161	0.0307	0.0032	0.0394	0.0545	0.0943	0.0043	0.0415	0.0998	0.0183	0.0194	0.0039	0.0026	0.0192	0.0155	0.1362	0.0419	0.092	0.0568	0.0055
5	rs11738553	5509225	0.8	0.433874260405774	0.83	0.907803730152893	0.310352246838894	0.0791992646146135	0.0093	0.0092	0.086	0.0145	0.0591	0.0206	0.016	0.0307	0.0032	0.0393	0.0546	0.0944	0.0042	0.0415	0.0999	0.0184	0.0195	0.0039	0.0026	0.0192	0.0154	0.1362	0.0419	0.092	0.0568	0.0055
5	rs7702234	5515538	0.8	0.433874260405774	0.83	0.907803730152893	0.316632404189422	0.0762614879656374	0.0093	0.0091	0.086	0.0144	0.0591	0.0206	0.0159	0.0306	0.0031	0.0393	0.0547	0.0945	0.0042	0.0414	0.1	0.0184	0.0196	0.0039	0.0026	0.0191	0.0154	0.1361	0.0418	0.0921	0.0568	0.0054
5	rs2578514	5521830	0.8	0.433874260405774	0.83	0.907803730152893	0.326482058835673	0.0882804301880611	0.0093	0.0092	0.086	0.0143	0.0591	0.0207	0.0158	0.0305	0.0031	0.0392	0.0548	0.0947	0.0042	0.0414	0.1002	0.0184	0.0196	0.0039	0.0026	0.0191	0.0154	0.1361	0.0418	0.0921	0.0568	0.0055
5	rs2578529	5532546	0.8	0.433874260405774	0.83	0.907803730152893	0.3612544899348	0.107011778582381	0.0092	0.0092	0.0861	0.0142	0.0592	0.0206	0.0156	0.0304	0.0031	0.0393	0.055	0.095	0.0042	0.0414	0.1001	0.0184	0.0196	0.0039	0.0026	0.0191	0.0154	0.1359	0.0418	0.0918	0.0568	0.0055
5	rs2591698	5534081	0.8	0.433874260405774	0.83	0.907803730152893	0.377369985419924	0.116333833258781	0.0092	0.0091	0.0861	0.0142	0.0593	0.0207	0.0156	0.0304	0.0031	0.0393	0.055	0.095	0.0042	0.0415	0.1001	0.0185	0.0196	0.0039	0.0026	0.0189	0.0153	0.1359	0.0418	0.0918	0.0568	0.0055
5	rs2652722	5535854	0.8	0.433874260405774	0.83	0.907803730152893	0.387756158350388	0.120581099093761	0.0092	0.0091	0.0861	0.0142	0.0593	0.0207	0.0156	0.0303	0.0031	0.0393	0.055	0.0951	0.0042	0.0415	0.1001	0.0185	0.0196	0.0039	0.0026	0.0189	0.0153	0.1359	0.0418	0.0918	0.0568	0.0055
5	rs3894130	5536935	0.8	0.433874260405774	0.83	0.907803730152893	0.399018334527113	0.142562791242442	0.0092	0.0091	0.0861	0.0141	0.0593	0.0207	0.0156	0.0303	0.0031	0.0392	0.0549	0.0951	0.0042	0.0415	0.1001	0.0184	0.0196	0.0039	0.0026	0.0189	0.0153	0.1359	0.042	0.0918	0.0568	0.0055
5	rs10071056	5545464	0.81	0.384295662080596	0.83	0.907803730152893	0.318639948628082	0.135115418735565	0.0096	0.0091	0.0852	0.0146	0.0588	0.0208	0.0163	0.0294	0.0031	0.0391	0.0547	0.0945	0.0041	0.0423	0.1005	0.0191	0.0195	0.0042	0.0027	0.0196	0.0156	0.1353	0.0426	0.0908	0.0562	0.0052
5	rs10035219	5546061	0.81	0.384295662080596	0.83	0.907803730152893	0.262784218861771	0.146012857315485	0.0097	0.0092	0.0845	0.0148	0.0587	0.0208	0.0165	0.0292	0.0031	0.0391	0.0546	0.0949	0.004	0.0427	0.1006	0.0193	0.0195	0.0043	0.0027	0.0199	0.0157	0.1351	0.0428	0.0905	0.0559	0.0051
5	rs17788093	5546083	0.81	0.384295662080596	0.83	0.907803730152893	0.240596573876853	0.13212349450214	0.0097	0.0092	0.0844	0.0148	0.0587	0.0208	0.0165	0.0292	0.0031	0.0391	0.0546	0.0949	0.004	0.0427	0.1006	0.0194	0.0195	0.0043	0.0027	0.0199	0.0157	0.1351	0.0428	0.0904	0.0559	0.0051
5	rs113846727	5546208	0.81	0.384295662080596	0.83	0.907803730152893	0.292678865031633	0.168407900013418	0.0097	0.0091	0.0846	0.0148	0.0585	0.0208	0.0166	0.0291	0.0031	0.0391	0.0541	0.0951	0.004	0.0433	0.1009	0.0194	0.0194	0.0043	0.0027	0.0199	0.0158	0.1348	0.0427	0.0904	0.0558	0.0051
5	rs1871474	5546893	0.81	0.384295662080596	0.81	1.06340942734078	0.176154616527119	0.219742984921617	0.01	0.0088	0.0829	0.0157	0.058	0.0205	0.0167	0.0286	0.0033	0.0394	0.0545	0.0931	0.0042	0.0471	0.0995	0.0192	0.019	0.0053	0.003	0.0207	0.017	0.1332	0.0428	0.0895	0.0553	0.0053
5	rs252835	5550595	0.81	0.384295662080596	0.81	1.06340942734078	0.176263335263472	0.339025557082936	0.0099	0.0087	0.0819	0.0159	0.0579	0.0204	0.0169	0.0286	0.0034	0.0397	0.0544	0.0924	0.0041	0.048	0.1001	0.019	0.0188	0.0053	0.003	0.0209	0.0174	0.1332	0.0427	0.0894	0.0553	0.0053
5	rs77390644	5556446	0.81	0.384295662080596	0.81	1.06340942734078	0.186881215098318	0.36771626390783	0.0099	0.0087	0.0818	0.0159	0.058	0.0204	0.017	0.0286	0.0034	0.0398	0.0544	0.0922	0.0041	0.0481	0.1	0.0191	0.0189	0.0053	0.003	0.0209	0.0173	0.1332	0.0427	0.0893	0.0553	0.0053
5	rs12514175	5561758	0.81	0.384295662080596	0.81	1.06340942734078	0.155966145869961	0.362930373415725	0.0099	0.0087	0.0816	0.016	0.0581	0.0204	0.0172	0.0287	0.0033	0.04	0.0545	0.0918	0.0041	0.0482	0.1	0.0192	0.019	0.0053	0.003	0.0208	0.0173	0.1331	0.0426	0.0891	0.0555	0.0053
5	rs35029754	5562089	0.81	0.384295662080596	0.81	1.06340942734078	0.151781589385553	0.341123151528787	0.0099	0.0087	0.0816	0.016	0.0581	0.0204	0.0172	0.0288	0.0033	0.0401	0.0545	0.0918	0.0041	0.0482	0.1	0.0193	0.019	0.0053	0.003	0.0208	0.0173	0.1331	0.0426	0.0891	0.0555	0.0053
5	rs144605622	5562114	0.81	0.384295662080596	0.81	1.06340942734078	0.151516066079773	0.33557888955873	0.0099	0.0087	0.0816	0.016	0.0581	0.0204	0.0172	0.0288	0.0033	0.0401	0.0545	0.0918	0.0041	0.0482	0.1	0.0193	0.019	0.0053	0.003	0.0208	0.0173	0.1331	0.0426	0.0891	0.0555	0.0053
5	rs2619843	5563740	0.81	0.384295662080596	0.81	1.06340942734078	0.131315894220381	0.300975221670463	0.0099	0.0087	0.0816	0.016	0.0582	0.0204	0.0172	0.0288	0.0033	0.0403	0.0545	0.0916	0.0041	0.0482	0.0999	0.0193	0.0191	0.0053	0.003	0.0208	0.0174	0.1331	0.0426	0.0889	0.0555	0.0053
5	rs2560294	5566114	0.81	0.384295662080596	0.81	1.06340942734078	0.129919562283394	0.268447995414765	0.0099	0.0088	0.0814	0.016	0.058	0.0207	0.0173	0.0289	0.0032	0.0402	0.0544	0.0916	0.0041	0.048	0.1	0.0194	0.0193	0.0054	0.003	0.0208	0.0175	0.1328	0.0424	0.0892	0.0553	0.0053
5	rs71598482	5568096	0.81	0.384295662080596	0.81	1.06340942734078	0.14626335758775	0.275139778890467	0.0099	0.0088	0.0814	0.016	0.058	0.0207	0.0173	0.0288	0.0032	0.0402	0.0544	0.0916	0.0041	0.048	0.1	0.0194	0.0193	0.0054	0.003	0.0208	0.0175	0.1328	0.0424	0.0891	0.0553	0.0053
5	rs28719130	5575178	0.81	0.384295662080596	0.81	1.06340942734078	0.163702587660997	0.21309159484377	0.0098	0.0088	0.0813	0.016	0.058	0.0208	0.0173	0.0287	0.0032	0.0402	0.0544	0.0918	0.0041	0.048	0.1	0.0194	0.0193	0.0054	0.0031	0.0208	0.0175	0.1328	0.0422	0.089	0.0555	0.0053
5	rs28718808	5576707	0.81	0.384295662080596	0.81	1.06340942734078	0.14894163135494	0.179064177769424	0.0101	0.009	0.0813	0.0159	0.058	0.0209	0.0174	0.0286	0.0032	0.0404	0.0541	0.0917	0.0041	0.048	0.0999	0.0194	0.0194	0.0055	0.0031	0.0207	0.0175	0.1327	0.0418	0.0886	0.0561	0.0053
5	rs80261598	5578400	0.81	0.384295662080596	0.81	1.06340942734078	0.0852325757729612	0.168900772879718	0.0102	0.0088	0.0814	0.016	0.0582	0.0208	0.018	0.0282	0.0034	0.0412	0.0543	0.0913	0.004	0.0479	0.0998	0.0193	0.0199	0.0057	0.003	0.0207	0.0174	0.1322	0.0413	0.0887	0.0562	0.0051
5	rs16875779	5579112	0.81	0.384295662080596	0.81	1.06340942734078	0.0698742892994541	0.151860496844653	0.0103	0.0087	0.0816	0.016	0.0582	0.0207	0.0182	0.0281	0.0034	0.0415	0.0544	0.0912	0.004	0.0477	0.0998	0.0193	0.02	0.0056	0.0031	0.0206	0.0174	0.1323	0.0411	0.0884	0.0563	0.005
5	rs16875784	5579439	0.81	0.384295662080596	0.8	1.14699780192835	0.083107435523993	0.152716186488065	0.0103	0.0087	0.0816	0.0161	0.0582	0.0207	0.0182	0.028	0.0034	0.0416	0.0543	0.0912	0.0039	0.0476	0.0999	0.0193	0.02	0.0056	0.003	0.0206	0.0173	0.1324	0.0411	0.0883	0.0563	0.005
5	rs246761	5580939	0.81	0.384295662080596	0.79	1.23450020912344	0.046100121573833	0.1069284058188	0.0105	0.0085	0.0821	0.0166	0.0582	0.0209	0.0188	0.0273	0.0035	0.0425	0.0538	0.0912	0.0038	0.0467	0.1005	0.0196	0.0209	0.0055	0.003	0.0204	0.017	0.1334	0.0403	0.0874	0.0561	0.0045
5	rs33031	5582115	0.81	0.384295662080596	0.79	1.23450020912344	0.0509544451875015	0.111042965294375	0.0104	0.0084	0.0823	0.0167	0.0584	0.021	0.0192	0.0272	0.0034	0.043	0.0538	0.0911	0.0037	0.0466	0.1003	0.0197	0.021	0.0055	0.0029	0.0204	0.0169	0.1333	0.0401	0.087	0.0563	0.0044
5	rs57545823	5583189	0.81	0.384295662080596	0.79	1.23450020912344	0.0431978913500953	0.119883745808456	0.0104	0.0084	0.0823	0.0168	0.0586	0.0211	0.0196	0.0271	0.0034	0.0434	0.0537	0.0911	0.0036	0.0466	0.1001	0.0198	0.0211	0.0054	0.0028	0.0204	0.0168	0.1332	0.04	0.0864	0.0565	0.0043
5	rs62333944	5584432	0.81	0.384295662080596	0.79	1.23450020912344	0.0395353403785627	0.115045199489055	0.0104	0.0084	0.0823	0.0168	0.0586	0.0211	0.0196	0.0271	0.0033	0.0434	0.0538	0.0911	0.0036	0.0466	0.1001	0.0198	0.0211	0.0054	0.0028	0.0204	0.0167	0.1332	0.04	0.0864	0.0565	0.0042
5	rs153263	5585303	0.81	0.384295662080596	0.79	1.23450020912344	0.0375299027480834	0.115388302334708	0.0104	0.0084	0.0824	0.0169	0.0587	0.0211	0.0197	0.0271	0.0033	0.0435	0.0538	0.091	0.0036	0.0466	0.1001	0.0198	0.0211	0.0054	0.0028	0.0204	0.0167	0.1332	0.04	0.0864	0.0565	0.0042
5	rs153267	5586855	0.81	0.384295662080596	0.79	1.23450020912344	0.0377597136471114	0.117282286432709	0.0104	0.0084	0.0824	0.0169	0.0587	0.0211	0.0197	0.0271	0.0033	0.0436	0.0538	0.091	0.0037	0.0466	0.1001	0.0198	0.0211	0.0054	0.0028	0.0204	0.0167	0.1331	0.04	0.0864	0.0565	0.0042
5	rs2455480	5596283	0.81	0.384295662080596	0.79	1.23450020912344	0.0272155292740604	0.127548514627829	0.0101	0.0085	0.0822	0.0176	0.059	0.0215	0.0209	0.027	0.0032	0.0434	0.0536	0.0911	0.004	0.0467	0.0982	0.02	0.0221	0.0055	0.0026	0.0205	0.0164	0.1345	0.0388	0.0854	0.0564	0.004
5	rs56062360	5599601	0.81	0.384295662080596	0.79	1.23450020912344	0.0294873498355278	0.13194296061607	0.01	0.0086	0.0815	0.0179	0.0592	0.0214	0.0214	0.0274	0.003	0.0435	0.0535	0.091	0.004	0.0467	0.0977	0.0199	0.0223	0.0055	0.0026	0.0207	0.0165	0.1349	0.0383	0.0852	0.0564	0.0039
5	rs386004	5599920	0.81	0.384295662080596	0.79	1.23450020912344	0.0200547947069748	0.143492290886994	0.01	0.0087	0.081	0.0181	0.0594	0.0214	0.0218	0.0279	0.0029	0.0436	0.0532	0.0908	0.0041	0.0469	0.0973	0.0199	0.0225	0.0054	0.0026	0.0209	0.0167	0.1352	0.0379	0.0847	0.0566	0.0038
5	rs2928230	5601175	0.8	0.433874260405774	0.79	1.23450020912344	0.0397314397476558	0.249694989085601	0.0097	0.0088	0.0797	0.0191	0.0603	0.0209	0.0233	0.0274	0.0024	0.0437	0.053	0.0922	0.004	0.0477	0.0973	0.0205	0.0231	0.0045	0.0024	0.0214	0.0165	0.1353	0.0362	0.0824	0.0579	0.0034
5	rs58807543	5601412	0.8	0.433874260405774	0.78	1.32595579198345	0.0319138756298576	0.235336239551216	0.0098	0.0089	0.0799	0.0191	0.0604	0.0209	0.0234	0.0274	0.0024	0.0437	0.053	0.0922	0.004	0.0478	0.097	0.0205	0.0233	0.0044	0.0024	0.0215	0.0166	0.1352	0.0361	0.0823	0.058	0.0034
5	rs252601	5607865	0.8	0.433874260405774	0.77	1.42140104222308	0.0271617214335942	0.257825700739154	0.0098	0.0089	0.0801	0.0192	0.0604	0.0208	0.0234	0.0274	0.0023	0.044	0.0531	0.092	0.0039	0.048	0.0968	0.0204	0.0231	0.0044	0.0024	0.0215	0.0168	0.1358	0.0358	0.0822	0.058	0.0032
5	rs10064279	5608058	0.8	0.433874260405774	0.77	1.42140104222308	0.0287082775139608	0.258847792122691	0.0097	0.0089	0.0803	0.0192	0.0605	0.0208	0.0234	0.0274	0.0023	0.044	0.0531	0.092	0.0039	0.048	0.0968	0.0204	0.0231	0.0044	0.0023	0.0215	0.0168	0.1358	0.0358	0.0822	0.058	0.0032
5	rs75484658	5609200	0.8	0.433874260405774	0.77	1.42140104222308	0.0298996884464218	0.24778728896017	0.0097	0.0089	0.0803	0.0192	0.0604	0.0208	0.0234	0.0274	0.0023	0.0439	0.0531	0.092	0.0039	0.048	0.0968	0.0204	0.0231	0.0043	0.0023	0.0215	0.0168	0.1358	0.0358	0.0822	0.058	0.0032
5	rs7716720	5621492	0.79	0.487570276707753	0.77	1.42140104222308	0.032325411216046	0.32043950100801	0.0095	0.0087	0.0804	0.02	0.0598	0.0207	0.0233	0.0277	0.002	0.0446	0.054	0.0914	0.0038	0.0488	0.0959	0.0202	0.023	0.0042	0.0023	0.0216	0.0176	0.1355	0.0351	0.0816	0.059	0.003
5	rs153270	5622224	0.79	0.487570276707753	0.77	1.42140104222308	0.0322282467824578	0.320075775582771	0.0095	0.0087	0.0804	0.02	0.0598	0.0207	0.0233	0.0277	0.002	0.0446	0.054	0.0914	0.0038	0.0488	0.0959	0.0202	0.023	0.0042	0.0023	0.0217	0.0176	0.1355	0.0351	0.0816	0.059	0.003
5	rs153275	5627872	0.79	0.487570276707753	0.77	1.42140104222308	0.0336072735704072	0.310661985459398	0.0095	0.0087	0.0804	0.0201	0.0594	0.0207	0.0233	0.0274	0.002	0.0446	0.0539	0.0913	0.0038	0.0491	0.0954	0.0203	0.023	0.0042	0.0023	0.0225	0.0176	0.1356	0.0351	0.0815	0.059	0.003
5	rs2619852	5628172	0.79	0.487570276707753	0.77	1.42140104222308	0.034693747854546	0.314634575488926	0.0095	0.0087	0.0802	0.0201	0.0594	0.0207	0.0234	0.0275	0.002	0.0446	0.054	0.0913	0.0038	0.0492	0.0954	0.0203	0.023	0.0042	0.0023	0.0225	0.0176	0.1358	0.0351	0.0812	0.059	0.003
5	rs10462807	5629063	0.78	0.545501786478432	0.77	1.42140104222308	0.0568895565699024	0.390623449330748	0.0092	0.0088	0.0791	0.0207	0.06	0.0206	0.0236	0.0275	0.0021	0.0447	0.0539	0.0887	0.0038	0.0497	0.095	0.0203	0.0237	0.0043	0.0024	0.0226	0.0184	0.1366	0.034	0.0812	0.0599	0.0031
5	rs34408391	5638530	0.78	0.545501786478432	0.77	1.42140104222308	0.0629420518452148	0.425689029137624	0.0091	0.0088	0.0788	0.0206	0.0602	0.0203	0.0236	0.0273	0.0021	0.0445	0.0542	0.0885	0.0038	0.05	0.0948	0.0203	0.0239	0.0042	0.0024	0.0223	0.0183	0.1367	0.0338	0.0817	0.0604	0.0031
5	rs969196	5639130	0.78	0.545501786478432	0.77	1.42140104222308	0.0623698450088207	0.420835442213674	0.0091	0.0088	0.0785	0.0206	0.0601	0.0203	0.0236	0.0273	0.0021	0.0445	0.0542	0.0885	0.0039	0.05	0.0949	0.0203	0.0239	0.0042	0.0024	0.0223	0.0183	0.1367	0.0338	0.0818	0.0604	0.0031
5	rs58470689	5642203	0.78	0.545501786478432	0.77	1.42140104222308	0.0581875050956461	0.410783281547667	0.0091	0.0089	0.0785	0.0206	0.0599	0.0203	0.0236	0.0273	0.0022	0.0445	0.0542	0.0885	0.004	0.05	0.0946	0.0203	0.0239	0.0043	0.0025	0.0223	0.0183	0.1366	0.0339	0.0818	0.0605	0.0032
5	rs72720912	5644918	0.78	0.545501786478432	0.77	1.42140104222308	0.0569790633164049	0.41586638861784	0.0091	0.0089	0.0785	0.0206	0.0599	0.0203	0.0236	0.0273	0.0022	0.0446	0.0543	0.0884	0.004	0.05	0.0944	0.0203	0.024	0.0043	0.0025	0.0223	0.0184	0.1366	0.0339	0.0818	0.0605	0.0032
5	rs77937967	5648475	0.78	0.545501786478432	0.77	1.42140104222308	0.0569432493786009	0.421228415883212	0.0091	0.0089	0.0785	0.0207	0.0597	0.0202	0.0236	0.0272	0.0023	0.0446	0.0545	0.0881	0.004	0.0499	0.0942	0.0204	0.0243	0.0042	0.0025	0.0222	0.0184	0.1365	0.0339	0.0818	0.0606	0.0032
5	rs17791535	5649753	0.78	0.545501786478432	0.77	1.42140104222308	0.0568358974722665	0.423850770568644	0.0091	0.0089	0.0785	0.0207	0.0596	0.0202	0.0235	0.0272	0.0023	0.0445	0.0546	0.088	0.004	0.0499	0.0941	0.0205	0.0245	0.0042	0.0025	0.0222	0.0184	0.1364	0.0339	0.0818	0.0606	0.0032
5	rs77970539	5650434	0.78	0.545501786478432	0.77	1.42140104222308	0.0558051040098534	0.429240282386569	0.0091	0.0089	0.0786	0.0207	0.0596	0.0202	0.0235	0.0272	0.0024	0.0445	0.0546	0.0879	0.004	0.0499	0.0941	0.0205	0.0245	0.0042	0.0025	0.0222	0.0184	0.1363	0.0339	0.0818	0.0607	0.0032
5	rs114778640	5654026	0.78	0.545501786478432	0.78	1.32595579198345	0.054230411424547	0.442063384864579	0.009	0.009	0.0787	0.0208	0.0596	0.0201	0.0235	0.0272	0.0025	0.0445	0.0546	0.0876	0.004	0.0499	0.0942	0.0206	0.0246	0.0042	0.0026	0.0223	0.0184	0.1361	0.0337	0.0819	0.0607	0.0031
5	rs77332517	5656630	0.78	0.545501786478432	0.78	1.32595579198345	0.0531459885131638	0.475702095162305	0.009	0.009	0.0788	0.0208	0.0595	0.0201	0.0235	0.0272	0.0026	0.0444	0.0546	0.0874	0.004	0.05	0.0943	0.0207	0.0247	0.0042	0.0026	0.0222	0.0185	0.1359	0.0336	0.082	0.0608	0.0031
5	rs112535403	5657885	0.78	0.545501786478432	0.77	1.42140104222308	0.0520593305158877	0.465717630743578	0.009	0.009	0.0789	0.0208	0.0595	0.02	0.0234	0.0272	0.0026	0.0444	0.0547	0.0873	0.004	0.05	0.0943	0.0207	0.0248	0.0042	0.0026	0.0222	0.0185	0.1358	0.0335	0.082	0.0608	0.0031
5	rs2081838	5658833	0.78	0.545501786478432	0.77	1.42140104222308	0.0517564175406722	0.46598675417781	0.0089	0.009	0.079	0.0208	0.0595	0.02	0.0234	0.0272	0.0026	0.0444	0.0547	0.0872	0.004	0.05	0.0944	0.0208	0.0248	0.0042	0.0026	0.0222	0.0185	0.1357	0.0335	0.082	0.0608	0.0031
5	rs34210	5665597	0.78	0.545501786478432	0.77	1.42140104222308	0.0536261440212082	0.454585070589994	0.0088	0.009	0.0791	0.0209	0.0594	0.02	0.0234	0.0273	0.0028	0.0444	0.0547	0.0869	0.004	0.0499	0.0945	0.021	0.0251	0.0042	0.0026	0.0221	0.0186	0.1354	0.0334	0.0822	0.0609	0.003
5	rs114402660	5668468	0.78	0.545501786478432	0.8	1.14699780192835	0.05227883981144	0.470702970948581	0.0085	0.0089	0.0788	0.0215	0.059	0.0201	0.0237	0.028	0.0028	0.0444	0.0544	0.0867	0.0039	0.0499	0.0947	0.0216	0.0257	0.0042	0.0025	0.0217	0.019	0.1339	0.0333	0.0824	0.0608	0.0029
5	rs76689458	5675939	0.78	0.545501786478432	0.81	1.06340942734078	0.0616688618011779	0.535608696136797	0.0081	0.0087	0.0783	0.0221	0.0587	0.0203	0.0241	0.0287	0.0028	0.0444	0.0541	0.0862	0.0038	0.0499	0.0952	0.0222	0.0266	0.0042	0.0024	0.0214	0.0195	0.132	0.0332	0.0826	0.0608	0.0028
5	rs11748708	5678997	0.78	0.545501786478432	0.81	1.06340942734078	0.0651675113200512	0.535748135494498	0.008	0.0087	0.0783	0.0221	0.0587	0.0204	0.0241	0.0288	0.0028	0.0445	0.0541	0.0862	0.0038	0.0499	0.0952	0.0223	0.0267	0.0042	0.0024	0.0214	0.0195	0.1318	0.0332	0.0826	0.0608	0.0028
5	rs74357371	5686946	0.78	0.545501786478432	0.81	1.06340942734078	0.0671242086990668	0.540634182957787	0.008	0.0087	0.0783	0.0222	0.0587	0.0204	0.0241	0.0288	0.0028	0.0445	0.0541	0.0862	0.0038	0.0498	0.0953	0.0224	0.0268	0.0042	0.0024	0.0214	0.0195	0.1317	0.0332	0.0826	0.0608	0.0028
5	rs34511214	5688524	0.78	0.545501786478432	0.81	1.06340942734078	0.0672639988812447	0.539656093393542	0.008	0.0087	0.0783	0.0222	0.0587	0.0204	0.0241	0.0288	0.0029	0.0445	0.0541	0.0862	0.0038	0.05	0.0953	0.0224	0.0268	0.0042	0.0024	0.0214	0.0195	0.1317	0.0332	0.0825	0.0607	0.0028
5	rs16876026	5694586	0.78	0.545501786478432	0.8	1.14699780192835	0.0668252988712743	0.584807048877221	0.0079	0.0088	0.0783	0.0224	0.0588	0.0204	0.0243	0.0288	0.0029	0.0446	0.0541	0.0861	0.0038	0.0499	0.0949	0.0225	0.0268	0.004	0.0023	0.0213	0.0197	0.1314	0.0332	0.0828	0.0607	0.0028
5	rs115634567	5703006	0.78	0.545501786478432	0.8	1.14699780192835	0.0695265819003536	0.580821308540651	0.0079	0.0088	0.0784	0.0224	0.0591	0.0204	0.0243	0.0288	0.0029	0.0445	0.0541	0.0861	0.0038	0.0499	0.0948	0.0224	0.0268	0.004	0.0023	0.0213	0.0197	0.1313	0.0332	0.0828	0.0606	0.0028
5	rs17736004	5703184	0.78	0.545501786478432	0.8	1.14699780192835	0.0696696186152309	0.579825901361674	0.0079	0.0088	0.0784	0.0224	0.0591	0.0204	0.0243	0.0288	0.0029	0.0445	0.0541	0.0861	0.0038	0.0499	0.0948	0.0224	0.0268	0.004	0.0023	0.0213	0.0197	0.1313	0.0332	0.0828	0.0606	0.0028
5	rs256486	5703311	0.78	0.545501786478432	0.8	1.14699780192835	0.0696491730652943	0.579257282387664	0.0079	0.0088	0.0784	0.0224	0.0591	0.0204	0.0243	0.0288	0.0029	0.0445	0.0541	0.0861	0.0038	0.0499	0.0948	0.0224	0.0268	0.004	0.0023	0.0213	0.0197	0.1313	0.0332	0.0828	0.0606	0.0028
5	rs74941215	5710888	0.78	0.545501786478432	0.8	1.14699780192835	0.0744551091378193	0.628349141416889	0.0077	0.0088	0.0785	0.0226	0.0591	0.0204	0.0244	0.0289	0.0029	0.0443	0.0542	0.0863	0.0038	0.0497	0.0946	0.0226	0.0269	0.0039	0.0023	0.0214	0.0197	0.1311	0.0331	0.0825	0.0606	0.0028
5	rs1560072	5713528	0.78	0.545501786478432	0.8	1.14699780192835	0.0983768609982976	0.660123762189838	0.0074	0.0087	0.0787	0.0229	0.0591	0.0206	0.0245	0.0292	0.0029	0.0442	0.0545	0.0864	0.0037	0.0495	0.0942	0.0231	0.0272	0.0039	0.0024	0.0216	0.0196	0.1308	0.0328	0.082	0.0607	0.0028
5	rs79940824	5715828	0.78	0.545501786478432	0.8	1.14699780192835	0.0815812958912538	0.729517759160537	0.0071	0.0087	0.0786	0.0227	0.0591	0.021	0.0246	0.0294	0.0029	0.0442	0.0546	0.0865	0.0036	0.0497	0.0938	0.0235	0.0271	0.0038	0.0024	0.0217	0.0197	0.1305	0.033	0.0818	0.0606	0.0027
5	rs60285236	5718247	0.78	0.545501786478432	0.8	1.14699780192835	0.0700998791307152	0.750421762708175	0.0067	0.0086	0.0785	0.0225	0.059	0.0214	0.0247	0.0297	0.0029	0.0445	0.0547	0.0865	0.0034	0.05	0.0933	0.0241	0.0269	0.0037	0.0023	0.0219	0.0199	0.1301	0.0332	0.0817	0.0605	0.0027
5	rs75402453	5722271	0.77	0.607778593196603	0.8	1.14699780192835	0.103848663897656	0.845327718019323	0.006	0.0086	0.0777	0.0231	0.0587	0.0218	0.0244	0.031	0.0029	0.045	0.0545	0.0853	0.0035	0.0501	0.0918	0.0252	0.0271	0.0038	0.0023	0.0225	0.0203	0.1288	0.0337	0.0804	0.0618	0.0029
5	rs72707457	5722317	0.77	0.607778593196603	0.8	1.14699780192835	0.109315364069421	0.825417336964168	0.006	0.0086	0.0776	0.0231	0.0585	0.0216	0.0244	0.031	0.003	0.045	0.0545	0.0853	0.0035	0.0503	0.0918	0.0252	0.0271	0.0038	0.0024	0.0225	0.0203	0.1288	0.0337	0.0804	0.0618	0.0029
5	rs7725455	5723290	0.77	0.607778593196603	0.8	1.14699780192835	0.119072840574108	0.878572032447181	0.0058	0.0086	0.0774	0.0231	0.0587	0.0218	0.0245	0.0312	0.003	0.0452	0.0545	0.0847	0.0035	0.0503	0.0915	0.0256	0.0273	0.0038	0.0024	0.0226	0.021	0.1274	0.0337	0.0804	0.0619	0.003
5	rs115477611	5725572	0.77	0.607778593196603	0.8	1.14699780192835	0.126706438268258	0.920411697883302	0.0057	0.0085	0.0773	0.0232	0.0589	0.0219	0.025	0.0312	0.0029	0.0453	0.0543	0.0845	0.0035	0.0504	0.0912	0.0259	0.0274	0.0039	0.0024	0.0228	0.021	0.1269	0.0334	0.0807	0.0617	0.003
5	rs16876081	5726795	0.77	0.607778593196603	0.8	1.14699780192835	0.123747535525638	0.894039624846394	0.0057	0.0085	0.0773	0.0232	0.0589	0.0219	0.025	0.0312	0.0031	0.0453	0.0543	0.0845	0.0035	0.0504	0.0912	0.0258	0.0274	0.0039	0.0024	0.0229	0.021	0.1269	0.0334	0.0807	0.0615	0.003
5	rs6888633	5726847	0.77	0.607778593196603	0.8	1.14699780192835	0.123747535525638	0.893883112796482	0.0057	0.0085	0.0773	0.0232	0.0589	0.0219	0.025	0.0312	0.0031	0.0453	0.0543	0.0845	0.0035	0.0504	0.0912	0.0258	0.0274	0.0039	0.0024	0.0229	0.021	0.1269	0.0334	0.0807	0.0615	0.003
5	rs10060961	5732146	0.77	0.607778593196603	0.8	1.14699780192835	0.132384365006797	0.935865939155	0.0055	0.0085	0.0774	0.0232	0.0588	0.0221	0.0251	0.0312	0.0031	0.0456	0.0544	0.0842	0.0035	0.0505	0.0911	0.0261	0.0275	0.0039	0.0025	0.0231	0.021	0.1259	0.0333	0.0809	0.0615	0.0031
5	rs35008313	5737730	0.77	0.607778593196603	0.8	1.14699780192835	0.133242904823328	0.933339300144285	0.0055	0.0085	0.0774	0.0232	0.0588	0.0222	0.0251	0.0313	0.0031	0.0457	0.0544	0.0841	0.0035	0.0505	0.0911	0.0261	0.0275	0.0039	0.0025	0.0232	0.021	0.1258	0.0333	0.0808	0.0614	0.0031
5	rs75449236	5748960	0.76	0.674502615793853	0.8	1.14699780192835	0.130464878880145	0.957872758237826	0.0055	0.0085	0.0773	0.0231	0.0588	0.0222	0.0251	0.0312	0.0032	0.0458	0.0544	0.084	0.0035	0.0505	0.0912	0.0262	0.0275	0.0039	0.0025	0.0232	0.021	0.1256	0.0332	0.0808	0.0612	0.0031
5	rs35611158	5753919	0.77	0.607778593196603	0.8	1.14699780192835	0.120917953411099	0.95295602418801	0.0055	0.0085	0.0771	0.0231	0.0583	0.0225	0.0253	0.0311	0.0032	0.0457	0.0545	0.0838	0.0036	0.0505	0.0912	0.0262	0.0276	0.004	0.0026	0.0233	0.0213	0.1254	0.0333	0.0808	0.0612	0.0032
5	rs114213961	5757437	0.77	0.607778593196603	0.8	1.14699780192835	0.120252870057023	0.963429877960147	0.0055	0.0085	0.0771	0.0232	0.0582	0.0225	0.0253	0.0311	0.0032	0.0456	0.0545	0.0838	0.0036	0.0505	0.0912	0.0262	0.0276	0.004	0.0026	0.0233	0.0213	0.1254	0.0333	0.0808	0.0612	0.0032
5	rs34946	5763130	0.77	0.607778593196603	0.8	1.14699780192835	0.116677418713677	0.969947647864206	0.0055	0.0086	0.0771	0.0231	0.0582	0.0226	0.0253	0.0312	0.0032	0.0456	0.0545	0.0838	0.0036	0.0505	0.0912	0.0262	0.0276	0.004	0.0026	0.0233	0.0213	0.1254	0.0333	0.0808	0.0612	0.0032
5	rs79309996	5764798	0.77	0.607778593196603	0.8	1.14699780192835	0.121905224938438	1.01227888492591	0.0055	0.0085	0.0771	0.0231	0.0582	0.0226	0.0253	0.0311	0.0032	0.0456	0.0545	0.0838	0.0036	0.0505	0.0912	0.0262	0.0276	0.0041	0.0026	0.0233	0.0213	0.1253	0.0333	0.0808	0.0612	0.0032
5	rs74288256	5769499	0.76	0.674502615793853	0.8	1.14699780192835	0.0968041274984686	0.987476543063055	0.0062	0.0085	0.0745	0.0241	0.0579	0.0245	0.0261	0.0315	0.0039	0.0456	0.0543	0.0828	0.0039	0.0504	0.0896	0.0274	0.0284	0.0045	0.0033	0.0236	0.0221	0.122	0.0334	0.0805	0.0599	0.0035
5	rs76085817	5771990	0.76	0.674502615793853	0.81	1.06340942734078	0.090817025012544	0.964383159999236	0.0065	0.0084	0.0736	0.0243	0.0575	0.0254	0.0261	0.0315	0.0043	0.0455	0.0542	0.0827	0.0041	0.0515	0.0884	0.0276	0.0279	0.0047	0.0038	0.0237	0.0225	0.122	0.0331	0.0808	0.0587	0.0036
5	rs2561845	5772601	0.76	0.674502615793853	0.82	0.983693090035176	0.0892498607673675	0.983965882255484	0.0065	0.0084	0.0736	0.0243	0.0575	0.0254	0.0261	0.0315	0.0043	0.0455	0.0542	0.0826	0.0041	0.0515	0.0884	0.0277	0.0278	0.0047	0.0039	0.0237	0.0225	0.122	0.0331	0.0808	0.0587	0.0036
5	rs2617567	5775631	0.75	0.745768311887514	0.83	0.907803730152893	0.096652770788914	0.993546112355259	0.0064	0.0084	0.0731	0.0247	0.0578	0.0253	0.0258	0.0315	0.0043	0.0455	0.0542	0.0833	0.0041	0.0517	0.0883	0.0272	0.0278	0.0047	0.0039	0.0236	0.0225	0.1221	0.0331	0.0808	0.0588	0.0036
5	rs16876253	5777625	0.75	0.745768311887514	0.83	0.907803730152893	0.0952972476917756	1.00987349033331	0.0064	0.0085	0.0733	0.0247	0.0578	0.0254	0.0258	0.0314	0.0043	0.0455	0.0542	0.0833	0.0041	0.0517	0.0883	0.0273	0.0277	0.0047	0.0038	0.0236	0.0225	0.1219	0.0331	0.0809	0.0589	0.0036
5	rs2560463	5783653	0.75	0.745768311887514	0.83	0.907803730152893	0.0909140304332738	0.956127540736172	0.0064	0.0084	0.0737	0.0247	0.0576	0.0254	0.0258	0.0314	0.0043	0.0452	0.0544	0.0833	0.0041	0.0517	0.0882	0.0273	0.0274	0.0046	0.0038	0.0235	0.0226	0.1222	0.0331	0.0809	0.0589	0.0036
5	rs114009002	5784492	0.75	0.745768311887514	0.83	0.907803730152893	0.0942512637852108	0.961206272749535	0.0064	0.0084	0.0738	0.0247	0.0576	0.0254	0.0257	0.0313	0.0043	0.0453	0.0544	0.0833	0.0041	0.0517	0.0883	0.0274	0.0274	0.0046	0.0038	0.0236	0.0226	0.1221	0.0331	0.0807	0.0589	0.0036
5	rs32566	5792507	0.75	0.745768311887514	0.83	0.907803730152893	0.0963756696480706	0.9588249587323	0.0065	0.0085	0.0742	0.0246	0.0576	0.0257	0.0257	0.0311	0.0043	0.0456	0.0547	0.0832	0.0041	0.0519	0.0873	0.0275	0.0275	0.0047	0.004	0.0236	0.0227	0.1219	0.0328	0.0806	0.0585	0.0038
5	rs10068978	5795406	0.75	0.745768311887514	0.83	0.907803730152893	0.104139002705059	0.940448925363931	0.0065	0.0086	0.0744	0.0244	0.0576	0.0258	0.0256	0.0311	0.0044	0.0457	0.0549	0.083	0.0041	0.052	0.0872	0.0275	0.0273	0.0048	0.004	0.0236	0.023	0.1218	0.0329	0.0803	0.0583	0.0038
5	rs7729443	5796868	0.75	0.745768311887514	0.83	0.907803730152893	0.0937804665056409	0.878727995405128	0.0065	0.0087	0.0745	0.0241	0.0575	0.0257	0.0254	0.0311	0.0045	0.0459	0.0552	0.0829	0.0041	0.0517	0.0875	0.0275	0.0271	0.005	0.004	0.0235	0.023	0.1216	0.0332	0.0805	0.0579	0.0039
5	rs6555373	5797909	0.74	0.82166312078733	0.83	0.907803730152893	0.0865664477445525	0.850746732946416	0.0065	0.0088	0.0746	0.024	0.0575	0.0256	0.0253	0.0311	0.0045	0.0459	0.0554	0.0829	0.0041	0.0514	0.0877	0.0274	0.027	0.0051	0.004	0.0234	0.023	0.1217	0.0333	0.0806	0.0574	0.0039
5	rs32558	5798853	0.74	0.82166312078733	0.83	0.907803730152893	0.0251114794287727	0.709788072020296	0.0071	0.009	0.0763	0.0226	0.056	0.0249	0.025	0.031	0.0049	0.0475	0.0562	0.083	0.0047	0.0513	0.0874	0.0268	0.0254	0.0053	0.0041	0.0231	0.0232	0.1203	0.0332	0.0868	0.0534	0.0042
5	rs12188612	5800155	0.72	0.987657439684474	0.84	0.835693000351761	0.107635503829467	0.348307683446808	0.007	0.0086	0.0756	0.0208	0.0537	0.0241	0.0251	0.0301	0.0046	0.0465	0.0583	0.0871	0.0047	0.0482	0.0874	0.0267	0.0235	0.0043	0.0037	0.0227	0.0226	0.1244	0.031	0.0975	0.0497	0.0039
5	rs4701707	5800497	0.72	0.987657439684474	0.84	0.835693000351761	0.0673039738899373	0.391265245631438	0.007	0.0085	0.0755	0.0208	0.0536	0.0241	0.0251	0.0301	0.0045	0.0465	0.0585	0.0874	0.0047	0.048	0.0875	0.0266	0.0233	0.0043	0.0037	0.0227	0.0226	0.1247	0.0308	0.0982	0.0495	0.0039
5	rs79555382	5801398	0.72	0.987657439684474	0.85	0.767309033253442	0.0489538474402854	0.370242261259299	0.007	0.0086	0.0756	0.0207	0.0538	0.0241	0.025	0.0302	0.0045	0.0464	0.0585	0.0875	0.0048	0.0479	0.0873	0.0265	0.0233	0.0043	0.0036	0.0227	0.0225	0.1249	0.0307	0.0983	0.0496	0.004
5	rs12520495	5802571	0.72	0.987657439684474	0.86	0.702596200902853	0.0376784931241971	0.280949170924561	0.007	0.0086	0.0757	0.0206	0.0539	0.0243	0.0246	0.0303	0.0045	0.0463	0.0586	0.0875	0.0049	0.0478	0.0874	0.0262	0.0232	0.0042	0.0036	0.0227	0.0225	0.1258	0.0307	0.0986	0.0496	0.004
5	rs4702288	5802680	0.72	0.987657439684474	0.87	0.641494868499257	0.0389787314331071	0.272942033827766	0.0071	0.0086	0.0757	0.0206	0.0539	0.0242	0.0246	0.0303	0.0046	0.0463	0.0585	0.0875	0.0049	0.0478	0.0874	0.0262	0.0229	0.0043	0.0036	0.0227	0.0225	0.1259	0.0307	0.0988	0.0496	0.0041
5	rs10079984	5803811	0.72	0.987657439684474	0.87	0.641494868499257	0.0539881607082481	0.253524251043668	0.0071	0.0082	0.0759	0.0206	0.054	0.0242	0.0245	0.0302	0.0046	0.046	0.0585	0.0874	0.0044	0.0482	0.0872	0.0261	0.0228	0.0042	0.0036	0.0227	0.0225	0.1266	0.0307	0.0995	0.0493	0.004
5	rs32555	5803974	0.72	0.987657439684474	0.87	0.641494868499257	0.0601153610776074	0.251269512319485	0.0071	0.0082	0.0759	0.0206	0.054	0.0242	0.0245	0.0302	0.0046	0.0459	0.0585	0.0874	0.0044	0.0483	0.0869	0.0261	0.0228	0.0042	0.0036	0.0227	0.0225	0.1269	0.0307	0.0996	0.049	0.004
5	rs72643755	5804205	0.72	0.987657439684474	0.87	0.641494868499257	0.0621608984049929	0.242314726367824	0.0071	0.0082	0.076	0.0206	0.054	0.0242	0.0245	0.0303	0.0046	0.0459	0.0584	0.0877	0.0044	0.048	0.0867	0.0261	0.0228	0.0042	0.0036	0.0228	0.0226	0.127	0.0308	0.0997	0.049	0.004
5	rs113478857	5806904	0.72	0.987657439684474	0.87	0.641494868499257	0.0783181962195969	0.224503833117382	0.007	0.0082	0.0759	0.0205	0.0539	0.0238	0.0243	0.0304	0.0046	0.0458	0.0589	0.0877	0.0043	0.0482	0.0865	0.0258	0.0227	0.004	0.0036	0.0226	0.023	0.1274	0.0307	0.1005	0.0485	0.0042
5	rs72711770	5807403	0.72	0.987657439684474	0.87	0.641494868499257	0.0825358633906216	0.220282308031626	0.007	0.0082	0.0759	0.0205	0.0539	0.0237	0.0243	0.0304	0.0046	0.0457	0.059	0.0878	0.0043	0.0483	0.0865	0.0258	0.0226	0.0039	0.0036	0.0226	0.023	0.1275	0.0307	0.1007	0.0484	0.0042
5	rs72711773	5807858	0.72	0.987657439684474	0.87	0.641494868499257	0.0877948314554025	0.216623479164879	0.007	0.0082	0.0759	0.0205	0.0538	0.0237	0.0243	0.0305	0.0046	0.0456	0.059	0.0879	0.0043	0.0483	0.0863	0.0257	0.0226	0.0039	0.0036	0.0226	0.0231	0.1276	0.0307	0.1009	0.0483	0.0042
5	rs13183249	5807951	0.72	0.987657439684474	0.87	0.641494868499257	0.087273787809489	0.21759003357919	0.007	0.0082	0.0759	0.0205	0.0538	0.0237	0.0242	0.0305	0.0046	0.0456	0.059	0.0879	0.0043	0.0483	0.0863	0.0257	0.0226	0.0039	0.0036	0.0226	0.0231	0.1276	0.0307	0.1009	0.0483	0.0042
5	rs21757	5808963	0.72	0.987657439684474	0.87	0.641494868499257	0.0880085538138688	0.208412367335258	0.007	0.0082	0.0758	0.0205	0.0536	0.0236	0.0242	0.0307	0.0046	0.0455	0.059	0.088	0.0043	0.0483	0.0864	0.0256	0.0226	0.0038	0.0036	0.0226	0.0233	0.1277	0.0306	0.1012	0.0481	0.0042
5	rs153947	5809276	0.72	0.987657439684474	0.87	0.641494868499257	0.0858159835823502	0.201772997176456	0.007	0.0082	0.076	0.0205	0.0536	0.0236	0.0241	0.0307	0.0046	0.0455	0.0588	0.0881	0.0043	0.0482	0.0865	0.0256	0.0225	0.0038	0.0036	0.0226	0.0233	0.1278	0.0306	0.1012	0.048	0.0042
5	rs35898511	5809864	0.72	0.987657439684474	0.87	0.641494868499257	0.085605664666523	0.205558147020254	0.007	0.0082	0.076	0.0205	0.0535	0.0236	0.0241	0.0307	0.0046	0.0454	0.0588	0.0883	0.0043	0.0483	0.0866	0.0255	0.0225	0.0037	0.0035	0.0226	0.0233	0.1279	0.0305	0.1014	0.048	0.0041
5	rs1864117	5818164	0.72	0.987657439684474	0.87	0.641494868499257	0.103848663897656	0.168309385924453	0.0067	0.008	0.0764	0.0201	0.0529	0.0232	0.0235	0.0312	0.0043	0.0448	0.0588	0.0902	0.004	0.0489	0.0886	0.0249	0.0221	0.0031	0.0035	0.0223	0.0228	0.1276	0.03	0.1035	0.0479	0.004
5	rs16876317	5818500	0.72	0.987657439684474	0.87	0.641494868499257	0.100120094618522	0.166147191699886	0.0067	0.008	0.0764	0.0201	0.0529	0.0232	0.0235	0.0312	0.0043	0.0448	0.0587	0.0902	0.004	0.0489	0.0886	0.0249	0.0221	0.0031	0.0035	0.0223	0.0228	0.1276	0.03	0.1035	0.0479	0.004
5	rs10044723	5820985	0.72	0.987657439684474	0.87	0.641494868499257	0.0753983059705949	0.16663773850418	0.0068	0.008	0.0764	0.02	0.0528	0.0231	0.0235	0.031	0.0043	0.0446	0.0582	0.0904	0.004	0.049	0.0887	0.0249	0.022	0.0032	0.0035	0.0223	0.0227	0.128	0.0301	0.1036	0.048	0.004
5	rs35740	5826215	0.72	0.987657439684474	0.87	0.641494868499257	0.0738801275269283	0.169591640529067	0.0067	0.0078	0.0763	0.02	0.0526	0.0231	0.0235	0.0309	0.0043	0.0445	0.0581	0.0906	0.0039	0.049	0.0888	0.0249	0.0218	0.0033	0.0033	0.0224	0.0227	0.1285	0.0301	0.1041	0.0481	0.004
5	rs35741	5826272	0.73	0.902267913485346	0.87	0.641494868499257	0.0725077325129721	0.161269788849261	0.0066	0.0078	0.0762	0.0199	0.0525	0.0231	0.0234	0.0309	0.0043	0.0445	0.0581	0.0908	0.0039	0.0491	0.0888	0.0249	0.0217	0.0033	0.0032	0.0225	0.0226	0.1287	0.03	0.1043	0.0481	0.004
5	rs79176269	5827303	0.74	0.82166312078733	0.87	0.641494868499257	0.0818533042283131	0.0523846925449201	0.0069	0.0069	0.0809	0.0173	0.0502	0.0215	0.0222	0.0305	0.0034	0.0421	0.0574	0.0936	0.0035	0.0478	0.0935	0.0229	0.0189	0.0027	0.0028	0.0229	0.022	0.1311	0.0288	0.1123	0.0477	0.0033
5	rs184292	5829948	0.74	0.82166312078733	0.87	0.641494868499257	0.393170828902143	0.795969626999015	0.0074	0.0061	0.0849	0.014	0.048	0.0192	0.0206	0.0295	0.0023	0.0399	0.0573	0.0964	0.0032	0.0455	0.0987	0.0205	0.0156	0.0021	0.0024	0.0237	0.0217	0.1344	0.0279	0.1232	0.0464	0.0023
5	rs74888249	5834402	0.74	0.82166312078733	0.87	0.641494868499257	0.333960017375781	0.5508602712543	0.0074	0.0061	0.085	0.014	0.048	0.0192	0.0206	0.0296	0.0023	0.04	0.0573	0.0967	0.0031	0.0454	0.0987	0.0204	0.0154	0.0021	0.0024	0.0238	0.0217	0.1344	0.0278	0.1233	0.0464	0.0023
5	rs849730	5836370	0.74	0.82166312078733	0.87	0.641494868499257	0.294122609223843	0.281065738439562	0.0074	0.0061	0.0851	0.0139	0.0479	0.0191	0.0206	0.0296	0.0023	0.0401	0.0573	0.0968	0.0031	0.0454	0.0987	0.0204	0.0154	0.0021	0.0024	0.0238	0.0218	0.1345	0.0279	0.1234	0.0464	0.0023
5	rs3852162	5836435	0.74	0.82166312078733	0.87	0.641494868499257	0.294122609223843	0.275139778890467	0.0074	0.0061	0.0851	0.0139	0.0479	0.0191	0.0206	0.0296	0.0023	0.0401	0.0573	0.0968	0.0031	0.0454	0.0987	0.0204	0.0154	0.0021	0.0024	0.0238	0.0218	0.1345	0.0279	0.1234	0.0464	0.0023
5	rs76678470	5838977	0.73	0.902267913485346	0.87	0.641494868499257	0.374030779745014	0.263977194986213	0.0074	0.0061	0.0862	0.0134	0.0474	0.0186	0.0203	0.0297	0.0023	0.0397	0.0571	0.0978	0.0031	0.0452	0.0993	0.0199	0.0147	0.0021	0.0024	0.0241	0.0215	0.1349	0.0279	0.1239	0.0461	0.0023
5	rs78571477	5844793	0.73	0.902267913485346	0.87	0.641494868499257	0.413252296901312	0.203452383151327	0.0075	0.006	0.0872	0.013	0.047	0.0181	0.02	0.0297	0.0022	0.0394	0.0572	0.0988	0.0031	0.0452	0.0998	0.0195	0.0142	0.0021	0.0025	0.0242	0.0213	0.1352	0.028	0.1245	0.0458	0.0024
5	rs2262128	5845997	0.73	0.902267913485346	0.87	0.641494868499257	0.395583273281466	0.177255701343504	0.0075	0.006	0.0872	0.013	0.047	0.0181	0.02	0.0297	0.0022	0.0394	0.0572	0.0988	0.0031	0.0452	0.0999	0.0195	0.0142	0.0021	0.0025	0.0243	0.0213	0.1352	0.028	0.1246	0.0458	0.0024
5	rs2652482	5853397	0.73	0.902267913485346	0.87	0.641494868499257	0.372230624605145	0.0799407688518191	0.0075	0.0059	0.0873	0.013	0.0469	0.018	0.02	0.0297	0.0022	0.0393	0.0572	0.0989	0.0032	0.0449	0.1003	0.0193	0.0141	0.0021	0.0025	0.0242	0.0213	0.1354	0.0279	0.1247	0.0458	0.0024
5	rs7715747	5855016	0.73	0.902267913485346	0.87	0.641494868499257	0.373648558787185	0.101808540055431	0.0075	0.0059	0.0873	0.0129	0.0468	0.018	0.0199	0.0297	0.0023	0.0393	0.0571	0.0991	0.003	0.0449	0.1007	0.0192	0.014	0.0021	0.0025	0.0242	0.0212	0.1354	0.028	0.1248	0.0459	0.0024
5	rs16876448	5860802	0.73	0.902267913485346	0.87	0.641494868499257	0.371685997175134	0.0910814379622124	0.0074	0.0058	0.0875	0.0129	0.0466	0.018	0.0199	0.0295	0.0022	0.0393	0.057	0.0994	0.0031	0.0449	0.1011	0.0191	0.0139	0.0021	0.0025	0.024	0.021	0.1356	0.0278	0.125	0.046	0.0023
5	rs13356477	5866063	0.73	0.902267913485346	0.87	0.641494868499257	0.368968963346071	0.0783131756730499	0.0074	0.0058	0.0876	0.0129	0.0465	0.018	0.0198	0.0295	0.0022	0.0392	0.057	0.0996	0.0031	0.0449	0.1014	0.019	0.0138	0.0021	0.0025	0.0239	0.021	0.1357	0.0277	0.1251	0.046	0.0023
5	rs1651402	5867397	0.73	0.902267913485346	0.87	0.641494868499257	0.380283518940924	0.0979121601905018	0.0074	0.0058	0.0878	0.0128	0.0464	0.0179	0.0198	0.0294	0.0022	0.0392	0.0569	0.0998	0.0031	0.0449	0.1014	0.019	0.0138	0.0021	0.0025	0.0239	0.021	0.1357	0.0277	0.1252	0.0459	0.0022
5	rs1174911	5868102	0.73	0.902267913485346	0.87	0.641494868499257	0.379072745285241	0.0928891291361596	0.0074	0.0058	0.0879	0.0128	0.0463	0.0179	0.0198	0.0294	0.0022	0.0392	0.0569	0.0999	0.0031	0.0449	0.1015	0.019	0.0137	0.0021	0.0025	0.0239	0.021	0.1357	0.0277	0.1253	0.0459	0.0022
5	rs60709947	5882495	0.74	0.82166312078733	0.87	0.641494868499257	0.409241587031545	0.125948150301075	0.0075	0.0057	0.0886	0.0121	0.046	0.0172	0.0193	0.0288	0.0024	0.0395	0.0565	0.1006	0.0033	0.0451	0.1015	0.0185	0.0128	0.0022	0.0025	0.0237	0.0204	0.1367	0.0277	0.1268	0.0465	0.0022
5	rs35209152	5882685	0.74	0.82166312078733	0.87	0.641494868499257	0.388312617301102	0.102791874711138	0.0075	0.0058	0.0885	0.0121	0.046	0.0172	0.0193	0.0288	0.0024	0.0395	0.0565	0.1004	0.0034	0.0452	0.1013	0.0184	0.0128	0.0023	0.0025	0.0237	0.0204	0.1367	0.0278	0.1268	0.0466	0.0022
5	rs2256402	5895198	0.74	0.82166312078733	0.87	0.641494868499257	0.359432566356448	0.118667049711848	0.0076	0.0056	0.0892	0.0112	0.0456	0.0161	0.0185	0.0282	0.0025	0.0386	0.0553	0.1031	0.0036	0.0455	0.1016	0.017	0.0116	0.0026	0.0024	0.0238	0.0202	0.1396	0.0276	0.1277	0.0474	0.0022
5	rs62334154	5895882	0.74	0.82166312078733	0.86	0.702596200902853	0.348073864950507	0.126747391541924	0.0076	0.0056	0.0892	0.0112	0.0456	0.016	0.0184	0.0282	0.0025	0.0386	0.0553	0.1032	0.0036	0.0455	0.1017	0.017	0.0116	0.0027	0.0024	0.0238	0.0202	0.1396	0.0276	0.1278	0.0474	0.0022
5	rs2062706	5897546	0.74	0.82166312078733	0.86	0.702596200902853	0.335714129086722	0.0996906297800724	0.0076	0.0056	0.0893	0.0112	0.0456	0.016	0.0184	0.0281	0.0025	0.0386	0.0552	0.1034	0.0036	0.0455	0.1017	0.017	0.0115	0.0027	0.0024	0.0238	0.0202	0.1398	0.0276	0.1278	0.0474	0.0022
5	rs7728043	5897694	0.74	0.82166312078733	0.86	0.702596200902853	0.329698015042321	0.0951087221176865	0.0076	0.0056	0.0893	0.0112	0.0457	0.016	0.0184	0.0281	0.0025	0.0386	0.0552	0.1035	0.0036	0.0455	0.1017	0.017	0.0115	0.0027	0.0024	0.0238	0.0202	0.1398	0.0276	0.1276	0.0474	0.0022
5	rs77730520	5901406	0.74	0.82166312078733	0.87	0.641494868499257	0.335765792965894	0.107679661383449	0.0076	0.0056	0.0895	0.0111	0.0457	0.0159	0.0183	0.0281	0.0025	0.0387	0.055	0.1036	0.0037	0.0455	0.1018	0.0169	0.0112	0.0027	0.0023	0.0239	0.0199	0.1401	0.0275	0.1277	0.0474	0.0021
5	rs11134131	5902726	0.74	0.82166312078733	0.86	0.702596200902853	0.342621674443599	0.118927376045535	0.0076	0.0055	0.0897	0.011	0.0457	0.0159	0.0182	0.0282	0.0025	0.0388	0.0549	0.1036	0.0038	0.0455	0.1018	0.0169	0.0111	0.0027	0.0023	0.024	0.0198	0.1402	0.0275	0.1277	0.0475	0.0021
5	rs115778496	5906143	0.74	0.82166312078733	0.85	0.767309033253442	0.372012724829462	0.144703912858457	0.0076	0.0055	0.0898	0.0109	0.0457	0.0159	0.0181	0.0282	0.0025	0.0388	0.0549	0.1037	0.0037	0.0456	0.1019	0.0169	0.0108	0.0026	0.0023	0.024	0.0197	0.1403	0.0275	0.1279	0.0475	0.0021
5	rs72721526	5909591	0.74	0.82166312078733	0.85	0.767309033253442	0.383319029292591	0.150816995741665	0.0076	0.0055	0.0898	0.0108	0.0457	0.0159	0.0181	0.0282	0.0025	0.0389	0.0549	0.1037	0.0037	0.0457	0.1019	0.0168	0.0106	0.0026	0.0023	0.024	0.0197	0.1404	0.0275	0.128	0.0476	0.0021
5	rs74802145	5909943	0.74	0.82166312078733	0.85	0.767309033253442	0.383872255582577	0.13951106584179	0.0076	0.0055	0.0898	0.0108	0.0457	0.0159	0.0181	0.0282	0.0025	0.0389	0.0549	0.1037	0.0037	0.0457	0.1019	0.0168	0.0106	0.0026	0.0023	0.024	0.0197	0.1404	0.0275	0.128	0.0476	0.0021
5	rs2173946	5910657	0.74	0.82166312078733	0.85	0.767309033253442	0.375890112881476	0.128262199424977	0.0076	0.0055	0.0898	0.0109	0.0457	0.0159	0.0181	0.0281	0.0025	0.0389	0.0549	0.1037	0.0037	0.0457	0.1019	0.0169	0.0106	0.0026	0.0023	0.024	0.0197	0.1403	0.0275	0.128	0.0476	0.0021
5	rs17815761	5911337	0.74	0.82166312078733	0.85	0.767309033253442	0.389482494713887	0.136666311100549	0.0076	0.0055	0.0898	0.0109	0.0457	0.0159	0.0181	0.0281	0.0025	0.0389	0.0548	0.1037	0.0037	0.0457	0.1019	0.0169	0.0106	0.0026	0.0023	0.024	0.0197	0.1403	0.0275	0.128	0.0476	0.0021
5	rs2652492	5914817	0.74	0.82166312078733	0.85	0.767309033253442	0.384869082050429	0.126658493928512	0.0075	0.0053	0.0908	0.0108	0.045	0.0157	0.0178	0.0282	0.0024	0.0386	0.0544	0.105	0.0039	0.0453	0.102	0.0166	0.0106	0.0029	0.0019	0.0242	0.0194	0.1406	0.0278	0.1293	0.0468	0.0018
5	rs2673851	5917437	0.75	0.745768311887514	0.85	0.767309033253442	0.363511623872907	0.163994830110435	0.0074	0.0053	0.0912	0.0108	0.0449	0.0156	0.0177	0.028	0.0024	0.0385	0.0538	0.1064	0.0039	0.0449	0.1024	0.016	0.0103	0.0029	0.0018	0.024	0.0193	0.1417	0.028	0.1296	0.0462	0.0016
5	rs114457916	5924396	0.75	0.745768311887514	0.85	0.767309033253442	0.383816914751553	0.204820306571179	0.0074	0.0053	0.0912	0.0108	0.0449	0.0157	0.0177	0.0278	0.0024	0.0383	0.0536	0.1064	0.0039	0.0444	0.1025	0.0158	0.0104	0.0028	0.0017	0.0241	0.0192	0.1423	0.028	0.1302	0.046	0.0016
5	rs12054664	5937537	0.75	0.745768311887514	0.85	0.767309033253442	0.375999631604332	0.204293819943217	0.0073	0.0053	0.0912	0.0108	0.0449	0.0158	0.0177	0.0278	0.0024	0.0382	0.0536	0.1064	0.0039	0.0443	0.1025	0.0158	0.0105	0.0028	0.0017	0.0241	0.0191	0.1424	0.028	0.1303	0.046	0.0016
5	rs79495181	5938903	0.75	0.745768311887514	0.85	0.767309033253442	0.3872556904667	0.259416168511762	0.0073	0.0053	0.0914	0.0108	0.045	0.0158	0.0177	0.0277	0.0023	0.0381	0.0535	0.1062	0.0039	0.0442	0.1026	0.0158	0.0105	0.0028	0.0017	0.024	0.0191	0.1428	0.028	0.1304	0.0458	0.0015
5	rs62333801	5940670	0.75	0.745768311887514	0.84	0.835693000351761	0.378468094116103	0.240869377161002	0.0073	0.0052	0.0914	0.0108	0.045	0.0158	0.0178	0.0277	0.0023	0.038	0.0535	0.1061	0.0039	0.0441	0.1026	0.0158	0.0106	0.0028	0.0017	0.024	0.0191	0.1431	0.0281	0.1304	0.0457	0.0015
5	rs116433232	5954604	0.75	0.745768311887514	0.83	0.907803730152893	0.364858575814722	0.274560897683556	0.0072	0.0052	0.0918	0.0109	0.0453	0.016	0.0179	0.0276	0.0023	0.0376	0.0534	0.1055	0.0039	0.0438	0.1027	0.0157	0.0108	0.0028	0.0016	0.0238	0.0189	0.1445	0.0281	0.1306	0.0452	0.0015
5	rs160125	5956324	0.75	0.745768311887514	0.83	0.907803730152893	0.377534598295856	0.32627560388876	0.0072	0.0051	0.0919	0.0109	0.0453	0.016	0.018	0.0275	0.0023	0.0375	0.0533	0.1053	0.0039	0.0438	0.1027	0.0158	0.0109	0.0028	0.0016	0.0238	0.0188	0.145	0.028	0.1306	0.045	0.0015
5	rs73037339	5957914	0.75	0.745768311887514	0.83	0.907803730152893	0.378687910509425	0.30168960325458	0.0072	0.0051	0.092	0.0109	0.0452	0.0161	0.0181	0.0274	0.0022	0.0375	0.0531	0.1052	0.0039	0.0437	0.1028	0.0158	0.0109	0.0028	0.0016	0.0238	0.0188	0.1452	0.028	0.1307	0.045	0.0015
5	rs67866598	5959122	0.75	0.745768311887514	0.83	0.907803730152893	0.373866946382378	0.249357999179389	0.0072	0.0051	0.0918	0.0109	0.0452	0.0161	0.0181	0.0274	0.0023	0.0375	0.0531	0.1052	0.0039	0.0437	0.1029	0.0158	0.0109	0.0028	0.0016	0.0238	0.0187	0.1454	0.0279	0.1308	0.0449	0.0015
5	rs177808	5962496	0.75	0.745768311887514	0.83	0.907803730152893	0.37879784303245	0.245548891923571	0.0073	0.005	0.0918	0.011	0.0452	0.0161	0.018	0.0273	0.0022	0.0375	0.0531	0.105	0.0039	0.0435	0.103	0.0155	0.0111	0.0028	0.0016	0.0237	0.0187	0.1456	0.0279	0.1315	0.0447	0.0015
5	rs79669156	5971292	0.75	0.745768311887514	0.83	0.907803730152893	0.443714883348751	0.235336239551216	0.0073	0.005	0.092	0.0111	0.0451	0.0161	0.0181	0.0271	0.0022	0.0375	0.0531	0.1039	0.0036	0.044	0.1031	0.0155	0.0112	0.0028	0.0016	0.0237	0.0185	0.1461	0.0279	0.1321	0.0442	0.0015
5	rs60253304	5972039	0.75	0.745768311887514	0.83	0.907803730152893	0.433421770963346	0.242982741623154	0.0073	0.005	0.092	0.0111	0.0451	0.0162	0.0181	0.0271	0.0022	0.0375	0.053	0.1038	0.0036	0.0443	0.1031	0.0155	0.0113	0.0028	0.0016	0.0237	0.0185	0.1461	0.0279	0.1318	0.0442	0.0015
5	rs74620412	5972828	0.76	0.674502615793853	0.83	0.907803730152893	0.403659497164246	0.262035722368887	0.0075	0.005	0.0936	0.0114	0.0442	0.0163	0.0184	0.0265	0.0023	0.0366	0.0518	0.1035	0.0039	0.0434	0.1038	0.0153	0.0119	0.003	0.0017	0.0228	0.0169	0.1479	0.0277	0.1339	0.0436	0.0015
5	rs867433	5973391	0.75	0.745768311887514	0.83	0.907803730152893	0.495507725707765	0.159526511096453	0.0077	0.0047	0.0959	0.0119	0.0431	0.0161	0.0186	0.0261	0.0022	0.0354	0.0503	0.1031	0.0043	0.0419	0.1047	0.0156	0.0124	0.0032	0.0017	0.0219	0.0152	0.1497	0.0276	0.1362	0.0428	0.0015
5	rs75151458	5974572	0.76	0.674502615793853	0.83	0.907803730152893	0.56005427683571	0.625741941972259	0.0078	0.0046	0.0971	0.0118	0.0424	0.0162	0.0185	0.026	0.0023	0.0347	0.0493	0.1034	0.0045	0.0414	0.1052	0.0157	0.0136	0.0033	0.0018	0.0214	0.0144	0.1509	0.0274	0.1368	0.042	0.0016
5	rs74596178	5974658	0.76	0.674502615793853	0.83	0.907803730152893	0.554212536088018	0.615771344027184	0.0078	0.0046	0.0971	0.0118	0.0424	0.0162	0.0184	0.026	0.0023	0.0347	0.0493	0.1034	0.0045	0.0414	0.1052	0.0157	0.0136	0.0033	0.0018	0.0214	0.0144	0.1509	0.0274	0.1368	0.042	0.0016
5	rs17817398	5976200	0.76	0.674502615793853	0.83	0.907803730152893	0.497267201306368	0.614761945493761	0.0078	0.0046	0.0972	0.0118	0.0424	0.0162	0.0184	0.026	0.0023	0.0347	0.0493	0.1035	0.0045	0.0413	0.1053	0.0157	0.0136	0.0033	0.0018	0.0214	0.0143	0.151	0.0274	0.1368	0.0419	0.0016
5	rs10213777	5977222	0.76	0.674502615793853	0.83	0.907803730152893	0.448068720470736	0.459941336339199	0.0078	0.0046	0.0972	0.0118	0.0424	0.0162	0.0184	0.026	0.0023	0.0347	0.0493	0.1035	0.0045	0.0413	0.1053	0.0157	0.0137	0.0033	0.0018	0.0214	0.0143	0.151	0.0274	0.1368	0.0419	0.0016
5	rs76468165	5978384	0.76	0.674502615793853	0.83	0.907803730152893	0.44603830341522	0.460209581948691	0.0078	0.0046	0.0972	0.0118	0.0424	0.0162	0.0184	0.026	0.0023	0.0346	0.0493	0.1035	0.0045	0.0413	0.1053	0.0157	0.0137	0.0033	0.0018	0.0214	0.0143	0.151	0.0274	0.1368	0.0419	0.0016
5	rs17817643	5980778	0.76	0.674502615793853	0.83	0.907803730152893	0.446635014086019	0.428845307047867	0.0078	0.0046	0.0972	0.0118	0.0424	0.0162	0.0184	0.026	0.0023	0.0346	0.0493	0.1035	0.0045	0.0413	0.1053	0.0157	0.0137	0.0033	0.0018	0.0214	0.0143	0.1511	0.0274	0.1368	0.0419	0.0016
5	rs160101	5983412	0.76	0.674502615793853	0.83	0.907803730152893	0.442050472497493	0.401832065863168	0.0078	0.0046	0.0973	0.0118	0.0424	0.0162	0.0184	0.026	0.0023	0.0346	0.0493	0.1035	0.0045	0.0413	0.1053	0.0157	0.0136	0.0033	0.0018	0.0214	0.0143	0.1511	0.0274	0.1369	0.0419	0.0016
5	rs17817810	5985960	0.76	0.674502615793853	0.83	0.907803730152893	0.441872325596606	0.394735978039587	0.0078	0.0046	0.0973	0.0117	0.0424	0.0162	0.0184	0.026	0.0023	0.0346	0.0493	0.1035	0.0045	0.0413	0.1054	0.0157	0.0136	0.0033	0.0018	0.0214	0.0143	0.1511	0.0274	0.1369	0.0419	0.0016
5	rs72725509	5989939	0.76	0.674502615793853	0.83	0.907803730152893	0.457201245412512	0.470163348564579	0.0078	0.0046	0.0973	0.0117	0.0423	0.0162	0.0184	0.026	0.0023	0.0346	0.0493	0.1035	0.0046	0.0413	0.1054	0.0157	0.0136	0.0033	0.0018	0.0214	0.0143	0.1511	0.0273	0.1369	0.0419	0.0016
5	rs114410088	5990736	0.76	0.674502615793853	0.83	0.907803730152893	0.458651477955865	0.49146305020198	0.0078	0.0046	0.0973	0.0117	0.0423	0.0162	0.0184	0.026	0.0023	0.0346	0.0493	0.1035	0.0046	0.0413	0.1054	0.0157	0.0136	0.0033	0.0018	0.0214	0.0143	0.1511	0.0273	0.1369	0.0419	0.0016
5	rs114050240	5995918	0.76	0.674502615793853	0.82	0.983693090035176	0.466545910220798	0.438483950564184	0.0078	0.0047	0.0973	0.0118	0.0423	0.0162	0.0184	0.026	0.0023	0.0346	0.0493	0.1035	0.0046	0.0413	0.1054	0.0157	0.0137	0.0033	0.0018	0.0214	0.0143	0.1512	0.0273	0.1369	0.0419	0.0016
5	rs74608341	6004129	0.76	0.674502615793853	0.82	0.983693090035176	0.450043754349176	0.409352667664287	0.0079	0.0048	0.0977	0.0119	0.0419	0.0162	0.0184	0.026	0.0023	0.0344	0.0491	0.1037	0.0047	0.0413	0.1052	0.0157	0.014	0.0034	0.0018	0.0214	0.0141	0.1516	0.0268	0.1366	0.0418	0.0016
5	rs77205112	6009460	0.76	0.674502615793853	0.82	0.983693090035176	0.416474937518472	0.385243930028369	0.0079	0.0048	0.0977	0.012	0.0419	0.0162	0.0184	0.026	0.0023	0.0343	0.0491	0.1037	0.0047	0.0413	0.1052	0.0157	0.014	0.0035	0.0018	0.0214	0.0141	0.1516	0.0268	0.1366	0.0418	0.0016
5	rs456999	6016988	0.76	0.674502615793853	0.82	0.983693090035176	0.357241830218246	0.300499250035185	0.0079	0.0048	0.0977	0.012	0.0418	0.0162	0.0184	0.026	0.0023	0.0343	0.0491	0.1037	0.0047	0.0413	0.1051	0.0157	0.0141	0.0035	0.0018	0.0214	0.0141	0.1517	0.0268	0.1366	0.0418	0.0016
5	rs12716174	6019206	0.76	0.674502615793853	0.82	0.983693090035176	0.357828913390194	0.300975221670463	0.0079	0.0048	0.0977	0.012	0.0418	0.0162	0.0184	0.026	0.0023	0.0343	0.0491	0.1037	0.0047	0.0413	0.1051	0.0157	0.0141	0.0035	0.0018	0.0214	0.0141	0.1517	0.0268	0.1366	0.0418	0.0016
5	rs4377680	6022683	0.76	0.674502615793853	0.82	0.983693090035176	0.363942370937723	0.380776902725639	0.0078	0.0048	0.0977	0.0122	0.0419	0.0164	0.0185	0.0259	0.0023	0.0341	0.0485	0.1042	0.0047	0.0409	0.1046	0.0157	0.0144	0.0035	0.0018	0.0213	0.0139	0.1517	0.0265	0.1368	0.0423	0.0016
5	rs462784	6024821	0.76	0.674502615793853	0.82	0.983693090035176	0.324550238439767	0.342482411609267	0.0077	0.0048	0.0986	0.0123	0.0418	0.0166	0.0185	0.0261	0.0023	0.0335	0.0481	0.1043	0.0045	0.0407	0.1049	0.0159	0.0147	0.0034	0.0018	0.0215	0.0138	0.1521	0.0265	0.1361	0.0424	0.0017
5	rs17769113	6032131	0.76	0.674502615793853	0.82	0.983693090035176	0.369674413191336	0.368221072650091	0.0076	0.0048	0.0987	0.0124	0.0419	0.0166	0.0185	0.0261	0.0023	0.0331	0.048	0.1042	0.0045	0.0407	0.105	0.016	0.0147	0.0034	0.0018	0.0216	0.0137	0.1524	0.0265	0.136	0.0424	0.0017
5	rs173577	6034364	0.77	0.607778593196603	0.82	0.983693090035176	0.279011874651189	0.528648277683698	0.0061	0.0048	0.1009	0.0134	0.0418	0.0168	0.0182	0.0263	0.0021	0.0319	0.0468	0.1018	0.0041	0.0412	0.1069	0.0164	0.016	0.003	0.0016	0.0226	0.0126	0.1541	0.0271	0.1334	0.0429	0.0018
5	rs116461943	6034629	0.77	0.607778593196603	0.82	0.983693090035176	0.333187664651304	0.617646977295888	0.0062	0.0048	0.1012	0.0133	0.0417	0.0168	0.0179	0.0264	0.0021	0.0318	0.0466	0.1009	0.0041	0.0413	0.1072	0.0166	0.016	0.0029	0.0016	0.0228	0.0125	0.1541	0.0273	0.1334	0.043	0.0017
5	rs1021416	6038181	0.77	0.607778593196603	0.81	1.06340942734078	0.288418044553125	0.481393328521014	0.0063	0.0049	0.1017	0.0133	0.0418	0.0168	0.0174	0.0266	0.002	0.0317	0.0464	0.0994	0.0042	0.0415	0.1078	0.017	0.0161	0.0027	0.0016	0.0232	0.0123	0.154	0.0277	0.1334	0.0432	0.0017
5	rs1027249	6038726	0.77	0.607778593196603	0.81	1.06340942734078	0.283906809138491	0.469893597831811	0.0063	0.0049	0.1017	0.0133	0.0418	0.0168	0.0174	0.0266	0.002	0.0317	0.0464	0.0993	0.0042	0.0415	0.1078	0.017	0.0161	0.0027	0.0016	0.0232	0.0123	0.154	0.0277	0.1333	0.0432	0.0017
5	rs35816211	6039215	0.77	0.607778593196603	0.81	1.06340942734078	0.292246480046562	0.47421443637772	0.0063	0.0049	0.1017	0.0133	0.0418	0.0168	0.0174	0.0266	0.002	0.0317	0.0464	0.0993	0.0042	0.0415	0.1079	0.017	0.0161	0.0027	0.0016	0.0231	0.0123	0.1539	0.0277	0.1334	0.0432	0.0017
5	rs4702309	6042476	0.77	0.607778593196603	0.82	0.983693090035176	0.301642195224447	0.481393328521014	0.0063	0.0049	0.1017	0.0133	0.0417	0.0169	0.0174	0.0266	0.002	0.0316	0.0463	0.0992	0.0042	0.0415	0.1079	0.017	0.0161	0.0027	0.0016	0.0231	0.0123	0.1538	0.0277	0.1336	0.0432	0.0017
5	rs248669	6054621	0.77	0.607778593196603	0.82	0.983693090035176	0.265513127449848	0.473133263052596	0.0063	0.0049	0.1019	0.0135	0.0416	0.0171	0.0173	0.0268	0.0021	0.0318	0.0461	0.0989	0.0043	0.0415	0.1082	0.0172	0.0163	0.0027	0.0016	0.023	0.0124	0.1531	0.0277	0.1334	0.0433	0.0017
5	rs6895111	6056439	0.77	0.607778593196603	0.83	0.907803730152893	0.312736875590192	0.423719548513915	0.0063	0.0049	0.1021	0.0134	0.0416	0.0174	0.0172	0.027	0.0021	0.0317	0.046	0.0981	0.0047	0.0416	0.1092	0.0174	0.0164	0.0028	0.0016	0.0231	0.0124	0.1518	0.0278	0.133	0.0431	0.0018
5	rs12187733	6058009	0.77	0.607778593196603	0.83	0.907803730152893	0.330927469273902	0.436234219458286	0.0063	0.005	0.1022	0.0133	0.0416	0.0175	0.0172	0.0271	0.0021	0.0317	0.0459	0.0979	0.0048	0.0416	0.1095	0.0174	0.0164	0.0028	0.0016	0.0232	0.0125	0.1515	0.0278	0.1329	0.0431	0.0018
5	rs114544162	6060698	0.77	0.607778593196603	0.83	0.907803730152893	0.379292740052853	0.443922432880511	0.0062	0.005	0.1023	0.0133	0.0415	0.0176	0.0172	0.0273	0.0021	0.0318	0.0462	0.0977	0.0049	0.0416	0.1094	0.0175	0.0165	0.0028	0.0016	0.0232	0.0125	0.1511	0.0277	0.1325	0.043	0.0018
5	rs11134136	6068669	0.77	0.607778593196603	0.83	0.907803730152893	0.3857007713477	0.278156006481766	0.0059	0.0052	0.1027	0.0134	0.0414	0.0179	0.017	0.0279	0.0022	0.0321	0.0461	0.0972	0.005	0.0419	0.1095	0.0178	0.0169	0.0027	0.0017	0.0234	0.0128	0.15	0.0276	0.1316	0.0425	0.0019
5	rs34178972	6079941	0.77	0.607778593196603	0.85	0.767309033253442	0.376437868863468	0.203978145198767	0.0057	0.0053	0.1029	0.0135	0.0413	0.0181	0.0169	0.0283	0.0022	0.0323	0.0462	0.0969	0.0051	0.0421	0.1095	0.018	0.0171	0.0027	0.0018	0.0235	0.013	0.1494	0.0275	0.1309	0.0423	0.002
5	rs116371597	6083741	0.77	0.607778593196603	0.86	0.702596200902853	0.376437868863468	0.190868931332259	0.0057	0.0054	0.1029	0.0135	0.0413	0.0181	0.0169	0.0284	0.0022	0.0323	0.0462	0.0968	0.0051	0.0422	0.1095	0.0181	0.0172	0.0027	0.0018	0.0236	0.0131	0.1492	0.0275	0.1308	0.0423	0.002
5	rs55727033	6088734	0.77	0.607778593196603	0.86	0.702596200902853	0.358790663256076	0.140433289847481	0.0056	0.0054	0.1032	0.0135	0.0413	0.0183	0.0168	0.0287	0.0022	0.0323	0.0463	0.0965	0.0051	0.0423	0.1094	0.0182	0.0173	0.0028	0.0018	0.0237	0.0132	0.1488	0.0274	0.1302	0.0423	0.0021
5	rs301766	6090182	0.77	0.607778593196603	0.86	0.702596200902853	0.364211720522009	0.150154294629113	0.0056	0.0054	0.1031	0.0135	0.0412	0.0183	0.0168	0.0288	0.0022	0.0324	0.0463	0.0963	0.0051	0.0425	0.1093	0.0183	0.0173	0.0028	0.0018	0.0237	0.0133	0.1488	0.0273	0.13	0.0424	0.0021
5	rs441714	6103743	0.77	0.607778593196603	0.87	0.641494868499257	0.331851125801721	0.13960318846122	0.0059	0.0054	0.103	0.0138	0.0407	0.0184	0.0167	0.0289	0.0023	0.0326	0.0465	0.0966	0.0052	0.0433	0.1091	0.0188	0.0177	0.0029	0.0019	0.0235	0.0134	0.1489	0.0267	0.1276	0.0426	0.0022
5	rs11743946	6116748	0.77	0.607778593196603	0.87	0.641494868499257	0.398736209606375	0.16624526045563	0.0061	0.0054	0.1036	0.0138	0.0405	0.0187	0.0164	0.0289	0.0024	0.0326	0.0465	0.0965	0.0053	0.0433	0.1088	0.0189	0.018	0.0029	0.0018	0.0235	0.0135	0.1486	0.0263	0.1273	0.0425	0.0022
5	rs75180835	6117368	0.77	0.607778593196603	0.87	0.641494868499257	0.400091324680187	0.171769339030634	0.0061	0.0054	0.1036	0.0138	0.0405	0.0187	0.0164	0.0289	0.0024	0.0326	0.0465	0.0965	0.0053	0.0433	0.1088	0.0189	0.018	0.0029	0.0018	0.0235	0.0135	0.1486	0.0263	0.1273	0.0425	0.0022
5	rs72709854	6118289	0.77	0.607778593196603	0.89	0.529866637543626	0.422667192876958	0.192930093404864	0.0061	0.0054	0.1036	0.0138	0.0405	0.0187	0.0164	0.0289	0.0024	0.0326	0.0465	0.0965	0.0053	0.0433	0.1088	0.0189	0.018	0.0029	0.0018	0.0235	0.0132	0.1486	0.0263	0.1276	0.0425	0.0022
5	rs11749036	6125330	0.77	0.607778593196603	0.89	0.529866637543626	0.56125271883604	0.107095176384412	0.0068	0.0054	0.1036	0.014	0.0407	0.0198	0.0171	0.0294	0.0025	0.033	0.0468	0.0946	0.0059	0.0438	0.1084	0.0198	0.0181	0.0028	0.0018	0.0238	0.0138	0.1475	0.026	0.1242	0.0427	0.0022
5	rs1366504	6133921	0.76	0.674502615793853	0.89	0.529866637543626	0.77852302958537	0.0971882224860219	0.007	0.0054	0.1043	0.0142	0.0407	0.0207	0.0176	0.0298	0.0026	0.0333	0.0469	0.0927	0.0064	0.0441	0.1077	0.0206	0.0182	0.003	0.0017	0.024	0.0144	0.1465	0.026	0.1217	0.0429	0.0022
5	rs80114860	6136423	0.76	0.674502615793853	0.89	0.529866637543626	0.777596529690683	0.109608712564774	0.007	0.0054	0.1043	0.0143	0.0406	0.0207	0.0176	0.0298	0.0026	0.0335	0.0469	0.0927	0.0064	0.044	0.1077	0.0206	0.0182	0.003	0.0017	0.024	0.0144	0.1465	0.0259	0.1217	0.0428	0.0022
5	rs72709859	6136714	0.76	0.674502615793853	0.9	0.479198205640863	0.776439079686315	0.1161617008798	0.007	0.0054	0.1043	0.0143	0.0406	0.0207	0.0176	0.0298	0.0026	0.0335	0.0469	0.0927	0.0064	0.044	0.1079	0.0207	0.0183	0.003	0.0017	0.024	0.0144	0.1465	0.0259	0.1215	0.0427	0.0022
5	rs7714878	6140962	0.76	0.674502615793853	0.9	0.479198205640863	0.768204391104629	0.130412110841988	0.007	0.0054	0.1043	0.0143	0.0406	0.0207	0.0176	0.0297	0.0027	0.0335	0.0469	0.0927	0.0064	0.044	0.1079	0.0206	0.0183	0.0031	0.0017	0.024	0.0144	0.1465	0.0259	0.1214	0.0427	0.0022
5	rs12652811	6142364	0.76	0.674502615793853	0.91	0.431857736337621	0.756191134242259	0.107596088542821	0.007	0.0054	0.1043	0.0143	0.0407	0.0207	0.0176	0.0296	0.0027	0.0335	0.0469	0.0927	0.0065	0.044	0.1079	0.0206	0.0182	0.0031	0.0017	0.024	0.0144	0.1464	0.026	0.1213	0.0427	0.0022
5	rs55824405	6144009	0.76	0.674502615793853	0.91	0.431857736337621	0.754057349089675	0.104769529533759	0.007	0.0054	0.1043	0.0143	0.0407	0.0207	0.0176	0.0296	0.0027	0.0335	0.0469	0.0927	0.0065	0.044	0.1079	0.0206	0.0182	0.0031	0.0017	0.024	0.0144	0.1464	0.026	0.1213	0.0427	0.0022
5	rs7443264	6153919	0.76	0.674502615793853	0.94	0.308944172156586	0.749797708556422	0.10131825227347	0.0071	0.0055	0.1043	0.0143	0.0407	0.0207	0.0175	0.0296	0.0028	0.0335	0.0469	0.0927	0.0065	0.044	0.1079	0.0206	0.0182	0.0032	0.0018	0.024	0.0144	0.1464	0.026	0.1213	0.0427	0.0023
5	rs6867260	6160323	0.76	0.674502615793853	0.94	0.308944172156586	0.721397934658036	0.142841410809335	0.0072	0.0055	0.1039	0.0147	0.0409	0.0211	0.0179	0.0296	0.0029	0.0336	0.0467	0.0924	0.0065	0.0437	0.1078	0.021	0.0186	0.0033	0.0018	0.0239	0.0144	0.1457	0.0261	0.1207	0.0422	0.0024
5	rs116593531	6160705	0.76	0.674502615793853	0.94	0.308944172156586	0.72528636219129	0.180374233113658	0.0072	0.0055	0.1039	0.0147	0.0409	0.0211	0.0179	0.0296	0.0029	0.0336	0.0468	0.0924	0.0065	0.0437	0.1079	0.021	0.0186	0.0033	0.0018	0.0239	0.0144	0.1457	0.0261	0.1207	0.0422	0.0024
5	rs993046	6162445	0.76	0.674502615793853	0.94	0.308944172156586	0.750481579916541	0.171769339030634	0.0072	0.0055	0.1039	0.0147	0.0408	0.0211	0.0179	0.0296	0.0029	0.0336	0.0469	0.0923	0.0065	0.0436	0.108	0.021	0.0186	0.0033	0.0018	0.0239	0.0145	0.1457	0.026	0.1206	0.0422	0.0024
5	rs74383688	6165886	0.76	0.674502615793853	0.94	0.308944172156586	0.533018198196457	0.0836145153789776	0.0075	0.0052	0.1035	0.0152	0.0428	0.0231	0.0184	0.0307	0.0038	0.035	0.0458	0.0921	0.0062	0.0433	0.1055	0.0213	0.0199	0.0039	0.0018	0.024	0.0156	0.1411	0.0275	0.1157	0.0419	0.0031
5	rs11134144	6167854	0.76	0.674502615793853	0.94	0.308944172156586	0.527247011873015	0.0853618454965453	0.0076	0.0052	0.1035	0.0152	0.043	0.0233	0.0185	0.0308	0.0039	0.0352	0.0457	0.0921	0.0062	0.0434	0.105	0.0214	0.0201	0.004	0.0018	0.0241	0.0158	0.1407	0.0276	0.1152	0.0419	0.0032
5	rs6888689	6178297	0.76	0.674502615793853	0.96	0.241969076141015	0.535621692821518	0.0671703131928342	0.0076	0.0052	0.1035	0.0152	0.0431	0.0234	0.0185	0.0308	0.0039	0.0352	0.0457	0.0921	0.0062	0.0434	0.1051	0.0214	0.0202	0.0041	0.0018	0.0241	0.0158	0.1407	0.0277	0.1149	0.0419	0.0032
5	rs17771831	6179627	0.76	0.674502615793853	0.98	0.18597139562509	0.487191267855673	0.0667559690699651	0.0076	0.0052	0.1035	0.0152	0.043	0.0234	0.0188	0.0308	0.0039	0.0351	0.0457	0.0921	0.0059	0.0433	0.1052	0.0214	0.0203	0.0041	0.0019	0.0241	0.0159	0.1407	0.0277	0.1148	0.0418	0.0032
5	rs2964722	6179771	0.76	0.674502615793853	0.98	0.18597139562509	0.48806348566707	0.067655068710703	0.0076	0.0052	0.1035	0.0152	0.043	0.0234	0.0188	0.0308	0.0039	0.0351	0.0457	0.0921	0.0059	0.0433	0.1052	0.0214	0.0203	0.0041	0.0019	0.0241	0.0159	0.1407	0.0277	0.1148	0.0418	0.0032
5	rs13159989	6182020	0.76	0.674502615793853	0.99	0.161794913519683	0.488686959722905	0.0740160700702378	0.0076	0.0052	0.1035	0.0152	0.0429	0.0234	0.0188	0.0308	0.0039	0.0352	0.0457	0.0921	0.0059	0.0433	0.1052	0.0214	0.0203	0.0041	0.0019	0.0241	0.0159	0.1407	0.0277	0.1149	0.0418	0.0032
5	rs7735250	6182342	0.76	0.674502615793853	0.99	0.161794913519683	0.490497207325209	0.083993131630829	0.0076	0.0052	0.1035	0.0152	0.0429	0.0235	0.0189	0.0308	0.0039	0.0352	0.0456	0.0921	0.0059	0.0433	0.1052	0.0214	0.0203	0.0041	0.0019	0.0241	0.0159	0.1407	0.0277	0.1149	0.0418	0.0032
5	rs80293253	6184207	0.76	0.674502615793853	0.99	0.161794913519683	0.450103670477881	0.101481579165474	0.0076	0.0052	0.1034	0.0155	0.0429	0.0234	0.0188	0.0307	0.0039	0.0352	0.0456	0.0921	0.0059	0.0433	0.1051	0.0214	0.0203	0.0041	0.0019	0.0241	0.0159	0.1408	0.0277	0.1148	0.0418	0.0032
5	rs72711844	6192250	0.76	0.674502615793853	0.99	0.161794913519683	0.443298491708996	0.0858200580892257	0.0076	0.0053	0.1031	0.0155	0.0429	0.0234	0.019	0.0307	0.004	0.0354	0.0456	0.0918	0.0062	0.0431	0.1047	0.0215	0.0203	0.0042	0.0019	0.0241	0.0161	0.141	0.0278	0.1145	0.0418	0.0033
5	rs1875542	6206875	0.75	0.745768311887514	0.99	0.161794913519683	0.498211011791971	0.102299748141799	0.0077	0.0055	0.1019	0.0154	0.0431	0.0233	0.0198	0.0305	0.0041	0.0362	0.0454	0.0911	0.0069	0.0424	0.1037	0.022	0.0208	0.0045	0.0022	0.024	0.0165	0.1418	0.028	0.113	0.0415	0.0035
5	rs12186718	6206912	0.75	0.745768311887514	0.99	0.161794913519683	0.498336918221821	0.100747415459412	0.0076	0.0055	0.1019	0.0154	0.0431	0.0233	0.0198	0.0305	0.0041	0.0362	0.0454	0.0911	0.0069	0.0424	0.1037	0.022	0.0208	0.0045	0.0022	0.024	0.0165	0.1418	0.028	0.113	0.0415	0.0035
5	rs79139457	6209311	0.75	0.745768311887514	0.99	0.161794913519683	0.499848988391654	0.101073454066967	0.0076	0.0055	0.1019	0.0154	0.0431	0.0233	0.0198	0.0305	0.0041	0.0362	0.0454	0.0911	0.0069	0.0424	0.1037	0.022	0.0208	0.0045	0.0022	0.024	0.0165	0.1418	0.028	0.113	0.0415	0.0035
5	rs72711874	6213150	0.75	0.745768311887514	0.99	0.161794913519683	0.495570512432103	0.102956120694023	0.0077	0.0055	0.1019	0.0154	0.0431	0.0233	0.0198	0.0304	0.0041	0.0362	0.0454	0.091	0.0069	0.0423	0.1037	0.022	0.0209	0.0045	0.0022	0.024	0.0165	0.1418	0.028	0.1131	0.0416	0.0035
5	rs2964741	6213354	0.75	0.745768311887514	0.99	0.161794913519683	0.493688577257111	0.104026197581515	0.0077	0.0055	0.1017	0.0154	0.0431	0.0233	0.0199	0.0304	0.0041	0.0362	0.0454	0.0909	0.0069	0.0423	0.1037	0.0221	0.021	0.0045	0.0022	0.024	0.0165	0.1419	0.028	0.1129	0.0416	0.0035
5	rs116923585	6216582	0.75	0.745768311887514	0.99	0.161794913519683	0.433657053702187	0.131221737686608	0.0075	0.0056	0.1015	0.0154	0.0431	0.0237	0.0199	0.0305	0.0041	0.0363	0.0453	0.0907	0.0069	0.0423	0.1031	0.0222	0.0211	0.0045	0.0024	0.024	0.0165	0.1423	0.0281	0.1127	0.0414	0.0036
5	rs72714303	6222490	0.75	0.745768311887514	0.99	0.161794913519683	0.427209826416395	0.149681578749105	0.0074	0.0056	0.1012	0.0154	0.043	0.0241	0.02	0.0306	0.0041	0.0363	0.0452	0.0905	0.0069	0.0423	0.1026	0.0222	0.0212	0.0046	0.0026	0.024	0.0165	0.1427	0.0281	0.1125	0.0413	0.0036
5	rs753426	6229765	0.75	0.745768311887514	0.99	0.161794913519683	0.431307070824743	0.146200197156492	0.0074	0.0056	0.1012	0.0154	0.043	0.0241	0.02	0.0306	0.0041	0.0363	0.0452	0.0905	0.0069	0.0423	0.1025	0.0222	0.0212	0.0046	0.0026	0.024	0.0165	0.1428	0.0281	0.1125	0.0413	0.0036
5	rs753427	6230002	0.75	0.745768311887514	0.99	0.161794913519683	0.43136574333206	0.14648136960889	0.0074	0.0056	0.1012	0.0154	0.043	0.0241	0.02	0.0306	0.0041	0.0363	0.0452	0.0905	0.0069	0.0423	0.1025	0.0222	0.0212	0.0046	0.0026	0.024	0.0165	0.1428	0.0281	0.1125	0.0413	0.0036
5	rs13172678	6244943	0.75	0.745768311887514	0.99	0.161794913519683	0.404625063093361	0.18493431688321	0.0074	0.0057	0.1013	0.0154	0.0429	0.0241	0.02	0.0305	0.0042	0.036	0.0451	0.0905	0.007	0.0423	0.1021	0.0223	0.0213	0.0048	0.0027	0.0239	0.0165	0.1426	0.0281	0.1124	0.0414	0.0036
5	rs17773284	6246849	0.75	0.745768311887514	0.99	0.161794913519683	0.490247325953722	0.268447995414765	0.0074	0.006	0.1014	0.0154	0.0426	0.0244	0.0198	0.0305	0.0047	0.0354	0.0447	0.0907	0.0075	0.0426	0.0998	0.0224	0.0221	0.0059	0.0031	0.0233	0.0168	0.1423	0.0281	0.1115	0.0417	0.0042
5	rs1870082	6247401	0.75	0.745768311887514	0.99	0.161794913519683	0.542484423053521	0.27236458532069	0.0074	0.0061	0.1014	0.0154	0.0426	0.0245	0.0197	0.0304	0.0048	0.0353	0.0447	0.0907	0.0076	0.0425	0.0995	0.0224	0.0223	0.0062	0.0031	0.0232	0.0169	0.1422	0.0281	0.1114	0.0418	0.0043
5	rs2925720	6250025	0.75	0.745768311887514	0.99	0.161794913519683	0.59693819405775	0.415735840395575	0.0076	0.0063	0.1009	0.0155	0.0425	0.0251	0.0199	0.0303	0.0049	0.0352	0.0443	0.0899	0.008	0.0424	0.0988	0.0225	0.0228	0.0068	0.0036	0.0228	0.0171	0.1419	0.0281	0.111	0.0418	0.0046
5	rs1457120	6252929	0.75	0.745768311887514	0.99	0.161794913519683	0.605673744096754	0.554232561640227	0.0077	0.0065	0.1005	0.016	0.0424	0.0255	0.0199	0.0302	0.005	0.0364	0.0433	0.089	0.0083	0.0428	0.0978	0.0226	0.0235	0.0074	0.0039	0.0224	0.0173	0.1419	0.0282	0.1097	0.0413	0.0048
5	rs4702325	6257553	0.75	0.745768311887514	0.99	0.161794913519683	0.566995169515292	0.571310823201206	0.0077	0.0066	0.1007	0.0159	0.0423	0.0255	0.02	0.0303	0.0049	0.0365	0.0431	0.0888	0.0082	0.0429	0.0976	0.0226	0.0234	0.0074	0.0039	0.0223	0.0171	0.1422	0.0282	0.1098	0.0413	0.0048
5	rs116829224	6258487	0.75	0.745768311887514	0.99	0.161794913519683	0.55639981822929	0.576984155533351	0.0077	0.0067	0.1007	0.0159	0.0423	0.0255	0.02	0.0303	0.0049	0.0366	0.043	0.0888	0.0082	0.0429	0.0974	0.0226	0.0233	0.0074	0.0039	0.0223	0.0171	0.1424	0.0283	0.1098	0.0414	0.0048
5	rs2914756	6258496	0.75	0.745768311887514	0.99	0.161794913519683	0.558258866863414	0.574287628868189	0.0077	0.0067	0.1007	0.016	0.0423	0.0255	0.02	0.0303	0.0049	0.0366	0.043	0.0888	0.0082	0.0429	0.0972	0.0226	0.0233	0.0074	0.0039	0.0223	0.0171	0.1424	0.0283	0.1098	0.0414	0.0048
5	rs115806359	6265235	0.75	0.745768311887514	0.99	0.161794913519683	0.675609023475623	0.713664701455972	0.008	0.0069	0.0991	0.0157	0.0422	0.0254	0.0204	0.0301	0.0053	0.0379	0.043	0.0878	0.0089	0.0438	0.0957	0.0225	0.024	0.0081	0.0041	0.0219	0.0169	0.1409	0.029	0.1092	0.0422	0.0051
5	rs72714399	6267413	0.75	0.745768311887514	0.99	0.161794913519683	0.695688033913021	0.705320904857106	0.008	0.007	0.099	0.0157	0.0423	0.0254	0.0204	0.0301	0.0053	0.038	0.043	0.0878	0.0089	0.0438	0.0956	0.0225	0.024	0.0081	0.0041	0.0219	0.0169	0.1409	0.029	0.1091	0.0422	0.0051
5	rs16877179	6268898	0.75	0.745768311887514	1	0.139999700676332	0.713797542596455	0.699077500661378	0.008	0.007	0.099	0.0156	0.0423	0.0254	0.0204	0.0301	0.0053	0.038	0.043	0.0878	0.0089	0.0439	0.0956	0.0225	0.024	0.0081	0.0041	0.0218	0.0169	0.1408	0.029	0.1091	0.0422	0.0052
5	rs79893811	6269588	0.75	0.745768311887514	1	0.139999700676332	0.711940152006363	0.698780506573923	0.008	0.007	0.0987	0.0156	0.0423	0.0254	0.0204	0.0301	0.0053	0.038	0.043	0.0877	0.0089	0.044	0.0955	0.0225	0.024	0.0081	0.0041	0.0219	0.0169	0.1409	0.0292	0.1091	0.0422	0.0052
5	rs17825047	6270006	0.75	0.745768311887514	0.99	0.161794913519683	0.710826749452129	0.701157252079902	0.008	0.007	0.0987	0.0156	0.0423	0.0254	0.0204	0.0301	0.0053	0.0381	0.043	0.0876	0.0089	0.044	0.0955	0.0225	0.024	0.0081	0.0041	0.0219	0.0169	0.1409	0.0292	0.1091	0.0422	0.0052
5	rs11134152	6272266	0.75	0.745768311887514	0.99	0.161794913519683	0.727383959589357	0.703684525600127	0.008	0.007	0.0986	0.0156	0.0424	0.0254	0.0204	0.03	0.0053	0.0382	0.043	0.0876	0.0089	0.044	0.0956	0.0225	0.0241	0.0082	0.0041	0.0218	0.0169	0.1408	0.0292	0.1091	0.0423	0.0052
5	rs17825239	6273100	0.75	0.745768311887514	0.99	0.161794913519683	0.733768050581127	0.707404798426329	0.008	0.007	0.0986	0.0157	0.0424	0.0254	0.0204	0.03	0.0053	0.0383	0.0429	0.0875	0.0089	0.044	0.0957	0.0225	0.0241	0.0082	0.0041	0.0218	0.0168	0.1408	0.0292	0.109	0.0423	0.0052
5	rs4701720	6276222	0.75	0.745768311887514	0.99	0.161794913519683	0.751469876869805	0.749365956491019	0.0082	0.007	0.0984	0.0153	0.042	0.0254	0.0204	0.0299	0.0053	0.0382	0.0429	0.0874	0.009	0.0441	0.0957	0.0231	0.0241	0.0082	0.0041	0.0218	0.0168	0.1408	0.0293	0.1088	0.0425	0.0052
5	rs72716005	6276869	0.75	0.745768311887514	1	0.139999700676332	0.7310611939822	0.846410946284498	0.0083	0.007	0.0988	0.0153	0.0419	0.0255	0.0203	0.03	0.0054	0.038	0.043	0.0872	0.0091	0.044	0.0959	0.0231	0.0237	0.0084	0.0043	0.0215	0.0167	0.141	0.0292	0.1084	0.0423	0.0053
5	rs115679976	6279911	0.76	0.674502615793853	0.99	0.161794913519683	0.86247426463711	1.34521699541822	0.0089	0.0073	0.0985	0.0157	0.0424	0.0257	0.0197	0.0305	0.0056	0.0376	0.043	0.0869	0.0095	0.0437	0.0979	0.0228	0.0241	0.0092	0.005	0.0201	0.0157	0.1415	0.0285	0.1064	0.0415	0.006
5	rs112159684	6284650	0.76	0.674502615793853	0.99	0.161794913519683	0.905692173795269	1.42647136758055	0.0089	0.0073	0.0985	0.0158	0.0424	0.0258	0.0196	0.0306	0.0057	0.0376	0.043	0.0868	0.0096	0.0437	0.0981	0.0227	0.0242	0.0093	0.0051	0.0199	0.0156	0.1415	0.0283	0.106	0.0413	0.0061
5	rs57692833	6285524	0.76	0.674502615793853	0.99	0.161794913519683	0.936303289902307	1.47226846876902	0.0089	0.0074	0.0985	0.0158	0.0424	0.0258	0.0196	0.0307	0.0057	0.0376	0.043	0.0869	0.0096	0.0437	0.0982	0.0227	0.0242	0.0094	0.0051	0.0199	0.0156	0.1415	0.0283	0.106	0.0411	0.0062
5	rs2925702	6286955	0.76	0.674502615793853	0.99	0.161794913519683	1.00393645159976	1.57215636716791	0.009	0.0074	0.0984	0.0159	0.0425	0.0258	0.0195	0.0306	0.0058	0.0375	0.0431	0.0868	0.0097	0.0436	0.0986	0.0227	0.0243	0.0095	0.0052	0.0196	0.0154	0.1415	0.0283	0.1056	0.0411	0.0063
5	rs2925699	6287868	0.76	0.674502615793853	0.99	0.161794913519683	1.04335898447975	2.07309162996534	0.0093	0.0077	0.0961	0.0161	0.0428	0.0257	0.0193	0.03	0.006	0.0386	0.0438	0.0885	0.0099	0.0445	0.1021	0.023	0.0243	0.0101	0.0057	0.0179	0.0143	0.1407	0.0282	0.102	0.0406	0.0068
5	rs34120852	6295247	0.77	0.607778593196603	0.99	0.161794913519683	1.11755699600133	2.05400876794111	0.0089	0.0079	0.0938	0.0166	0.0411	0.0254	0.019	0.0289	0.0057	0.039	0.0451	0.0885	0.0089	0.0453	0.1123	0.0232	0.0249	0.0105	0.0057	0.0163	0.0133	0.1402	0.0268	0.0975	0.0418	0.0069
5	rs62330475	6295622	0.77	0.607778593196603	0.99	0.161794913519683	1.13249518445766	2.09165690817786	0.0089	0.0079	0.0938	0.0166	0.041	0.0254	0.0191	0.0289	0.0057	0.0391	0.0451	0.0886	0.0089	0.0454	0.1123	0.0232	0.0249	0.0105	0.0057	0.0163	0.0133	0.1402	0.0268	0.0974	0.0418	0.0069
5	rs2914747	6296710	0.77	0.607778593196603	0.99	0.161794913519683	1.17091325180095	2.12740684838134	0.0089	0.0079	0.0935	0.0167	0.041	0.0254	0.0191	0.0289	0.0057	0.039	0.045	0.0887	0.0088	0.0454	0.1125	0.0232	0.025	0.0106	0.0057	0.0163	0.0133	0.1401	0.0269	0.0975	0.0418	0.0069
5	rs1366644	6301052	0.77	0.607778593196603	0.99	0.161794913519683	1.25637399532735	2.1998689057362	0.009	0.008	0.0934	0.0167	0.0406	0.0251	0.0193	0.0289	0.0057	0.0394	0.0451	0.0887	0.0088	0.0459	0.1137	0.0231	0.0247	0.0108	0.0059	0.016	0.0134	0.139	0.0267	0.0974	0.0417	0.007
5	rs72716026	6304510	0.77	0.607778593196603	0.99	0.161794913519683	1.3310433044047	2.23803626516226	0.009	0.0081	0.0925	0.0165	0.0406	0.0249	0.0194	0.0287	0.0056	0.0394	0.0454	0.0891	0.0086	0.046	0.1143	0.0228	0.0249	0.0109	0.0059	0.016	0.0134	0.1383	0.0268	0.0979	0.0417	0.0071
5	rs16877190	6304578	0.77	0.607778593196603	0.99	0.161794913519683	1.31446789872262	2.23294242342262	0.009	0.0081	0.0922	0.0165	0.0408	0.0249	0.0195	0.0287	0.0056	0.0395	0.0454	0.0891	0.0086	0.0459	0.1143	0.0226	0.0249	0.0109	0.0059	0.016	0.0134	0.1383	0.027	0.0979	0.0418	0.0071
5	rs114501305	6310400	0.78	0.545501786478432	0.98	0.18597139562509	1.23735804481957	1.82058297597211	0.0087	0.0081	0.0932	0.0167	0.0409	0.0246	0.0196	0.0288	0.0052	0.0392	0.0463	0.0892	0.008	0.0451	0.1163	0.0215	0.0247	0.0104	0.0058	0.0157	0.0131	0.1367	0.0273	0.0997	0.0419	0.0072
5	rs17825532	6311896	0.78	0.545501786478432	0.98	0.18597139562509	1.36045641435009	1.85761442715754	0.0087	0.0081	0.0933	0.0167	0.0409	0.0246	0.0196	0.0288	0.0052	0.0394	0.0463	0.0892	0.0079	0.045	0.1165	0.0215	0.0247	0.0104	0.0058	0.0157	0.0131	0.1366	0.0273	0.0999	0.0418	0.0072
5	rs66491615	6312237	0.78	0.545501786478432	0.98	0.18597139562509	1.35126900189974	1.84573153771858	0.0087	0.0081	0.0933	0.0167	0.0409	0.0246	0.0196	0.029	0.0052	0.0393	0.0463	0.0892	0.0079	0.0452	0.1162	0.0215	0.0247	0.0104	0.0058	0.0157	0.0131	0.1366	0.0275	0.0999	0.0418	0.0072
5	rs17825562	6313383	0.78	0.545501786478432	0.98	0.18597139562509	1.30530398862273	1.79389505232067	0.0086	0.0081	0.0933	0.0167	0.0409	0.0246	0.0196	0.029	0.0052	0.0395	0.0463	0.0892	0.0078	0.0452	0.1163	0.0214	0.0246	0.0104	0.0058	0.0157	0.0131	0.1364	0.0274	0.0999	0.0417	0.0072
5	rs12517733	6316812	0.78	0.545501786478432	0.98	0.18597139562509	1.2889463520733	1.57908270805442	0.0078	0.0082	0.0936	0.0162	0.041	0.0244	0.0193	0.0297	0.0054	0.039	0.0463	0.0901	0.0074	0.0451	0.1181	0.0208	0.0245	0.0103	0.0057	0.0154	0.0132	0.1358	0.0274	0.1005	0.0418	0.0071
5	rs7714333	6317260	0.78	0.545501786478432	0.98	0.18597139562509	1.38718294966614	1.612567906941	0.0076	0.0082	0.0938	0.0161	0.0411	0.0244	0.0192	0.0298	0.0054	0.0389	0.0464	0.0904	0.0073	0.0452	0.1184	0.0207	0.0244	0.0103	0.0057	0.0154	0.0131	0.1356	0.0273	0.1006	0.0419	0.0071
5	rs35527270	6318267	0.78	0.545501786478432	0.98	0.18597139562509	1.2590056306349	1.51605724988372	0.0075	0.0082	0.0937	0.016	0.0412	0.0242	0.0193	0.0299	0.0054	0.0391	0.0464	0.0909	0.0072	0.0453	0.1189	0.0205	0.0243	0.0102	0.0057	0.0153	0.0131	0.1352	0.0273	0.1002	0.0419	0.0071
5	rs115362500	6319885	0.79	0.487570276707753	0.98	0.18597139562509	1.15150496835797	1.32515483964607	0.0073	0.0082	0.0935	0.016	0.0414	0.024	0.0192	0.0299	0.0052	0.0393	0.0466	0.0912	0.0071	0.0453	0.1198	0.0202	0.0241	0.01	0.0056	0.0153	0.0131	0.1346	0.0273	0.1006	0.0419	0.007
5	rs1978632	6323506	0.8	0.433874260405774	0.98	0.18597139562509	0.827594920487009	0.611016180928101	0.0066	0.0083	0.0914	0.016	0.0441	0.0223	0.0184	0.0301	0.0044	0.0414	0.0474	0.0931	0.0065	0.0449	0.1242	0.0184	0.0227	0.0088	0.0051	0.0157	0.0131	0.1311	0.0275	0.1025	0.0431	0.0067
5	rs12518614	6324293	0.8	0.433874260405774	0.98	0.18597139562509	0.78463445088182	0.532264863736401	0.0065	0.0084	0.0909	0.0161	0.0446	0.022	0.0185	0.0301	0.0043	0.0418	0.0476	0.0933	0.0064	0.0447	0.125	0.0184	0.0225	0.0086	0.005	0.0158	0.0132	0.1302	0.0276	0.1028	0.0433	0.0067
5	rs2398218	6325532	0.8	0.433874260405774	0.98	0.18597139562509	0.87339793642407	0.495834051438081	0.0064	0.0084	0.0907	0.0161	0.0449	0.0219	0.0185	0.0302	0.0042	0.0419	0.048	0.0935	0.0063	0.0447	0.1252	0.0183	0.0223	0.0085	0.005	0.0158	0.0133	0.1297	0.0277	0.103	0.0434	0.0067
5	rs6555390	6327239	0.8	0.433874260405774	0.98	0.18597139562509	0.941655588135679	0.501448813953978	0.0064	0.0084	0.0907	0.0161	0.045	0.0221	0.0185	0.0302	0.0042	0.042	0.0481	0.0934	0.0063	0.0446	0.1252	0.0183	0.0223	0.0085	0.005	0.0158	0.0133	0.1294	0.0277	0.103	0.0434	0.0067
5	rs34636200	6328374	0.8	0.433874260405774	0.98	0.18597139562509	0.936804529764911	0.495150429884833	0.0064	0.0084	0.0907	0.0161	0.045	0.0221	0.0185	0.0301	0.0042	0.042	0.0484	0.0934	0.0063	0.0446	0.1249	0.0182	0.0222	0.0085	0.005	0.0158	0.0134	0.1294	0.0277	0.1031	0.0435	0.0067
5	rs6872084	6328426	0.8	0.433874260405774	0.98	0.18597139562509	0.834983212911918	0.442992649643757	0.0064	0.0084	0.0908	0.0161	0.045	0.0221	0.0185	0.0301	0.0042	0.042	0.0484	0.0934	0.0063	0.0446	0.125	0.0182	0.0222	0.0079	0.005	0.016	0.0134	0.1294	0.0277	0.1031	0.0436	0.0067
5	rs4701722	6338390	0.81	0.384295662080596	0.98	0.18597139562509	0.525308392867226	0.131311810621591	0.0058	0.0083	0.091	0.0155	0.0456	0.0214	0.0179	0.0312	0.0038	0.0415	0.0493	0.0942	0.0057	0.0445	0.1263	0.0171	0.0211	0.0068	0.0047	0.0164	0.014	0.1272	0.0282	0.106	0.045	0.006
5	rs17831594	6345055	0.81	0.384295662080596	0.98	0.18597139562509	0.296295320629734	0.0236635615162287	0.0049	0.0096	0.0901	0.0148	0.0468	0.022	0.0179	0.0307	0.0029	0.0411	0.0485	0.0963	0.0047	0.0451	0.1279	0.0155	0.0196	0.0041	0.0038	0.0172	0.0153	0.1251	0.0282	0.112	0.0458	0.0043
5	rs271412	6345634	0.81	0.384295662080596	0.98	0.18597139562509	0.297748521907847	0.0188237317520134	0.0049	0.0096	0.0901	0.0148	0.0469	0.022	0.0179	0.0308	0.0029	0.0411	0.0485	0.0963	0.0047	0.0451	0.1279	0.0155	0.0196	0.0041	0.0038	0.0172	0.0153	0.1251	0.0282	0.112	0.0458	0.0043
5	rs271415	6352932	0.82	0.338707801994422	0.97	0.212655582583661	0.303305134108583	0.00677445468628211	0.0048	0.0096	0.0903	0.0147	0.0468	0.022	0.0178	0.0311	0.0028	0.0411	0.0483	0.0963	0.0046	0.0451	0.128	0.0154	0.0196	0.004	0.0037	0.0172	0.0153	0.1251	0.0283	0.1122	0.046	0.0042
5	rs271424	6360335	0.82	0.338707801994422	0.96	0.241969076141015	0.303305134108583	0.011078144951507	0.0048	0.0097	0.0908	0.0144	0.0472	0.0219	0.0179	0.0317	0.0027	0.041	0.0482	0.0963	0.0045	0.0449	0.1276	0.0153	0.0195	0.0039	0.0037	0.0172	0.0154	0.125	0.0284	0.1123	0.0461	0.0041
5	rs71600223	6363684	0.82	0.338707801994422	0.96	0.241969076141015	0.321007325938943	0.0368479397445032	0.0048	0.0097	0.091	0.0143	0.0471	0.0219	0.018	0.0317	0.0027	0.0409	0.0483	0.0964	0.0044	0.0446	0.1275	0.0153	0.0195	0.0038	0.0036	0.0172	0.0155	0.1248	0.0286	0.1124	0.0462	0.0042
5	rs4701724	6365689	0.82	0.338707801994422	0.94	0.308944172156586	0.349443864956538	0.00584260433449458	0.0048	0.0097	0.0913	0.0141	0.0469	0.0219	0.0181	0.0317	0.0026	0.0408	0.0484	0.0967	0.0044	0.0443	0.1274	0.0154	0.0195	0.0038	0.0035	0.0172	0.0156	0.1246	0.0288	0.1126	0.0462	0.0043
5	rs56400224	6370055	0.82	0.338707801994422	0.93	0.346822133743557	0.349707644983065	0.00150124297017339	0.0048	0.0097	0.0906	0.0141	0.0462	0.0219	0.0181	0.032	0.0025	0.0406	0.0487	0.0972	0.0044	0.0441	0.1274	0.0154	0.0197	0.0036	0.0034	0.0172	0.0154	0.1252	0.0301	0.1124	0.0457	0.0042
5	rs271397	6370215	0.82	0.338707801994422	0.93	0.346822133743557	0.350341136075277	0.00146095129286552	0.0048	0.0097	0.0906	0.0141	0.0462	0.0219	0.0181	0.032	0.0025	0.0406	0.0487	0.0973	0.0044	0.0441	0.1274	0.0154	0.0197	0.0036	0.0034	0.0172	0.0154	0.1252	0.0301	0.1124	0.0457	0.0042
5	rs10052685	6377973	0.82	0.338707801994422	0.92	0.387761932740255	0.344346873448301	0.00115179030942708	0.0048	0.0097	0.0906	0.0141	0.0461	0.0219	0.0181	0.032	0.0025	0.0406	0.0487	0.0973	0.0044	0.0442	0.1274	0.0154	0.0198	0.0036	0.0034	0.0172	0.0154	0.1255	0.0301	0.1119	0.0456	0.0042
5	rs72651087	6379214	0.82	0.338707801994422	0.92	0.387761932740255	0.275417202101756	0.00109998977212523	0.0048	0.0097	0.0907	0.0141	0.0462	0.0219	0.0181	0.032	0.0025	0.0406	0.0487	0.0973	0.0045	0.0442	0.1275	0.0154	0.0197	0.0036	0.0034	0.0173	0.0155	0.1254	0.0303	0.1119	0.0457	0.0039
5	rs11951949	6382153	0.82	0.338707801994422	0.91	0.431857736337621	0.275556784526221	0.00029793707257552	0.0048	0.0097	0.0905	0.0142	0.0462	0.022	0.0181	0.032	0.0025	0.0405	0.0486	0.0973	0.0045	0.0442	0.1276	0.0154	0.0198	0.0036	0.0034	0.0173	0.0155	0.1252	0.0303	0.1119	0.0457	0.0039
5	rs79128287	6395085	0.82	0.338707801994422	0.91	0.431857736337621	0.266197744701215	0.000648295094647511	0.0048	0.0097	0.0903	0.0142	0.0463	0.0221	0.0182	0.0321	0.0025	0.0404	0.0487	0.0974	0.0045	0.0442	0.1278	0.0155	0.0199	0.0036	0.0034	0.0173	0.0156	0.1248	0.0304	0.1117	0.0456	0.0039
5	rs77509699	6398479	0.82	0.338707801994422	0.91	0.431857736337621	0.255894815495223	0.000546058195794947	0.0048	0.0097	0.0902	0.0142	0.0463	0.0221	0.0183	0.0321	0.0025	0.0403	0.0487	0.0975	0.0045	0.0441	0.1277	0.0156	0.0199	0.0036	0.0033	0.0173	0.0156	0.1247	0.0305	0.1117	0.0456	0.0039
5	rs16877273	6406409	0.82	0.338707801994422	0.9	0.479198205640863	0.23424738462141	0.000654622901241169	0.0049	0.0096	0.0898	0.0143	0.0464	0.0223	0.0184	0.0322	0.0025	0.0401	0.0486	0.0977	0.0045	0.0439	0.1275	0.0157	0.0199	0.0035	0.0033	0.0173	0.0156	0.1244	0.0307	0.1118	0.0457	0.0039
5	rs77909102	6408074	0.82	0.338707801994422	0.9	0.479198205640863	0.239689964652017	0.00152161919750671	0.0049	0.0096	0.0898	0.0142	0.0464	0.0223	0.0184	0.0322	0.0027	0.0401	0.0486	0.0976	0.0046	0.0437	0.1274	0.0157	0.0199	0.0035	0.0033	0.0173	0.0157	0.1244	0.0308	0.1118	0.0457	0.0041
5	rs4702347	6411811	0.82	0.338707801994422	0.9	0.479198205640863	0.217925577205196	0.0012686578789754	0.005	0.0095	0.0899	0.0143	0.0463	0.0223	0.0185	0.0323	0.0027	0.0401	0.0484	0.0976	0.0046	0.0435	0.1272	0.0158	0.02	0.0035	0.0033	0.0173	0.0158	0.1245	0.031	0.1118	0.0456	0.004
5	rs17775925	6413449	0.82	0.338707801994422	0.9	0.479198205640863	0.204227740789905	0.00216766981496558	0.005	0.0095	0.09	0.0143	0.0463	0.0223	0.0185	0.0323	0.0027	0.04	0.0482	0.0977	0.0046	0.0434	0.1271	0.0158	0.02	0.0035	0.0033	0.0172	0.0159	0.1246	0.0311	0.1117	0.0456	0.004
5	rs16877282	6415844	0.83	0.29697514221559	0.9	0.479198205640863	0.162144599639679	0.00675142240247479	0.005	0.0094	0.0901	0.0144	0.046	0.0225	0.0185	0.0324	0.0027	0.04	0.0478	0.098	0.0046	0.0433	0.1271	0.0159	0.02	0.0035	0.003	0.0172	0.0161	0.1248	0.0313	0.1116	0.0456	0.004
5	rs7721725	6421804	0.83	0.29697514221559	0.9	0.479198205640863	0.143100351929379	0.00120493899349091	0.005	0.0094	0.0877	0.0147	0.046	0.0223	0.0186	0.0336	0.0025	0.0403	0.0475	0.0988	0.0047	0.0433	0.1267	0.0161	0.0199	0.0036	0.0026	0.0173	0.0169	0.1249	0.0318	0.1111	0.0454	0.004
5	rs13158120	6425946	0.83	0.29697514221559	0.9	0.479198205640863	0.146816236965251	0.00116055463375653	0.0052	0.0093	0.0873	0.0148	0.0456	0.0222	0.0189	0.034	0.0022	0.0405	0.047	0.0989	0.0049	0.0442	0.126	0.0165	0.02	0.0036	0.0024	0.0171	0.0169	0.1253	0.032	0.1108	0.0453	0.0039
5	rs9687391	6430604	0.83	0.29697514221559	0.9	0.479198205640863	0.161489402876753	0.000551795119791354	0.0053	0.0093	0.0872	0.0147	0.0454	0.0223	0.019	0.034	0.0021	0.0405	0.0469	0.0989	0.0049	0.0446	0.1259	0.0167	0.02	0.0036	0.0024	0.0171	0.017	0.1253	0.0319	0.1107	0.0451	0.0039
5	rs7714347	6432740	0.83	0.29697514221559	0.9	0.479198205640863	0.154922107001269	0.000617181768562378	0.0053	0.0093	0.0873	0.0146	0.0452	0.0224	0.019	0.0339	0.0022	0.0406	0.0469	0.0989	0.0049	0.0447	0.1257	0.017	0.02	0.0036	0.0024	0.0171	0.0171	0.1252	0.0319	0.1106	0.045	0.004
5	rs28670049	6450941	0.83	0.29697514221559	0.9	0.479198205640863	0.146490863548161	0.00255912447907442	0.0058	0.0093	0.0881	0.0148	0.0441	0.0235	0.0191	0.0343	0.0023	0.0404	0.0465	0.0992	0.0049	0.0445	0.1246	0.0176	0.0199	0.0035	0.0023	0.0172	0.0169	0.125	0.0316	0.1107	0.0448	0.0038
5	rs58268176	6452112	0.83	0.29697514221559	0.9	0.479198205640863	0.148711870792408	0.00307643884819816	0.0058	0.0093	0.0885	0.0148	0.0438	0.0236	0.0189	0.0343	0.0024	0.0403	0.0465	0.0992	0.0049	0.0444	0.1245	0.0177	0.0199	0.0035	0.0023	0.0173	0.0168	0.1248	0.0316	0.1108	0.0448	0.0038
5	rs76445988	6454819	0.84	0.258953137461488	0.9	0.479198205640863	0.144773550326117	0.0121749787339459	0.0058	0.0094	0.0886	0.0152	0.0429	0.0246	0.0187	0.0343	0.0026	0.0408	0.0459	0.0982	0.0046	0.0442	0.1251	0.0188	0.0199	0.0035	0.0022	0.0175	0.017	0.1247	0.0323	0.1105	0.0437	0.0035
5	rs2651943	6456423	0.84	0.258953137461488	0.9	0.479198205640863	0.117245053184529	0.0316058930105514	0.0057	0.0093	0.0907	0.0147	0.0419	0.0241	0.0189	0.0342	0.0027	0.0412	0.045	0.0974	0.0044	0.0436	0.1256	0.0194	0.0206	0.0034	0.002	0.0174	0.0174	0.1249	0.0334	0.1107	0.0431	0.0029
5	rs4701734	6456627	0.84	0.258953137461488	0.9	0.479198205640863	0.122284005899151	0.0349038415136676	0.0057	0.0093	0.091	0.0145	0.0419	0.0239	0.0187	0.0342	0.0027	0.0412	0.0448	0.0973	0.0043	0.0438	0.1258	0.0195	0.0206	0.0034	0.002	0.0174	0.0175	0.1249	0.0334	0.1109	0.0431	0.0029
5	rs2657021	6457480	0.84	0.258953137461488	0.9	0.479198205640863	0.113864560312653	0.0336175881502314	0.0057	0.0093	0.0912	0.0145	0.042	0.0238	0.0185	0.0342	0.0027	0.0413	0.045	0.0975	0.0043	0.0435	0.1256	0.0195	0.0207	0.0034	0.002	0.0174	0.0177	0.125	0.0333	0.1108	0.0431	0.0029
5	rs272473	6461034	0.84	0.258953137461488	0.9	0.479198205640863	0.118900749898775	0.0337707680328617	0.0053	0.0093	0.0911	0.0144	0.0421	0.0236	0.0184	0.0342	0.0027	0.0413	0.0452	0.0973	0.0045	0.0432	0.1257	0.0195	0.0206	0.0034	0.0019	0.0174	0.0181	0.1252	0.0332	0.1109	0.0433	0.0028
5	rs78305080	6462277	0.84	0.258953137461488	0.9	0.479198205640863	0.123571351922198	0.0321034439921945	0.0052	0.0092	0.091	0.0144	0.0421	0.0236	0.0184	0.0342	0.0027	0.0413	0.0453	0.0974	0.0045	0.0432	0.1257	0.0195	0.0206	0.0034	0.0019	0.0174	0.0181	0.1253	0.0332	0.1111	0.0433	0.0028
5	rs272474	6462338	0.84	0.258953137461488	0.9	0.479198205640863	0.118242479265848	0.0311119416207956	0.0052	0.0092	0.091	0.0144	0.0421	0.0236	0.0184	0.0339	0.0027	0.0414	0.0453	0.0974	0.0045	0.0432	0.1257	0.0195	0.0206	0.0034	0.0019	0.0174	0.0181	0.1253	0.0332	0.1111	0.0433	0.0028
5	rs73739320	6465889	0.85	0.2244882202137	0.9	0.479198205640863	0.137210299781596	0.0357911070977267	0.005	0.0092	0.0922	0.0137	0.042	0.0229	0.0179	0.0338	0.0027	0.0419	0.0452	0.0969	0.0043	0.0433	0.1265	0.0193	0.0196	0.0031	0.0017	0.0173	0.0182	0.1271	0.033	0.1124	0.0428	0.0026
5	rs80029268	6468051	0.86	0.193417951625055	0.9	0.479198205640863	0.194887527025782	0.0505945494654554	0.0049	0.0095	0.0936	0.0127	0.0421	0.022	0.0172	0.0337	0.0026	0.0426	0.0452	0.0958	0.004	0.0433	0.1274	0.019	0.0183	0.0028	0.0015	0.0172	0.0184	0.1297	0.0326	0.1141	0.0422	0.0024
5	rs115777531	6468561	0.85	0.2244882202137	0.9	0.479198205640863	0.20763509483828	0.140340967751042	0.0048	0.0096	0.0938	0.0125	0.0426	0.0217	0.0171	0.0335	0.0026	0.0426	0.0453	0.0957	0.0039	0.0434	0.1275	0.0189	0.018	0.0027	0.0014	0.0172	0.0184	0.1301	0.0327	0.1146	0.0414	0.0023
5	rs272485	6469031	0.85	0.2244882202137	0.9	0.479198205640863	0.220840577006836	0.0564303715929338	0.0049	0.0098	0.0941	0.0122	0.0429	0.0215	0.017	0.0335	0.0027	0.0426	0.0454	0.0956	0.0039	0.0436	0.1276	0.0187	0.0175	0.0027	0.0015	0.0171	0.0185	0.1303	0.0327	0.115	0.041	0.0024
5	rs115075183	6473276	0.85	0.2244882202137	0.9	0.479198205640863	0.246820312487709	0.0951087221176865	0.0048	0.0099	0.0944	0.0121	0.0432	0.0213	0.0168	0.0334	0.0026	0.0426	0.0453	0.0955	0.0039	0.0433	0.1285	0.0186	0.0174	0.0027	0.0014	0.0172	0.0186	0.1306	0.0326	0.1152	0.0404	0.0023
5	rs272464	6478288	0.85	0.2244882202137	0.9	0.479198205640863	0.269037631574521	0.0732259513449364	0.0047	0.01	0.0945	0.012	0.0432	0.0212	0.0167	0.0334	0.0025	0.0426	0.0453	0.0955	0.0038	0.0433	0.1293	0.0185	0.0173	0.0027	0.0014	0.0172	0.0186	0.1304	0.0326	0.1155	0.0402	0.0023
5	rs272456	6484012	0.85	0.2244882202137	0.9	0.479198205640863	0.301593358612973	0.0481101441270902	0.0043	0.0103	0.0946	0.0118	0.0431	0.0208	0.0164	0.0333	0.0024	0.043	0.0455	0.0951	0.0036	0.043	0.1308	0.0181	0.017	0.0031	0.0013	0.0173	0.019	0.131	0.0321	0.1163	0.0397	0.0021
5	rs72717952	6489752	0.85	0.2244882202137	0.9	0.479198205640863	0.323079989372833	0.0608033889332652	0.0042	0.0103	0.0945	0.0117	0.0429	0.0207	0.0163	0.0332	0.0024	0.043	0.0455	0.0947	0.0036	0.0427	0.131	0.018	0.017	0.0031	0.0012	0.0174	0.0191	0.1317	0.032	0.1171	0.0396	0.0021
5	rs79993456	6500883	0.85	0.2244882202137	0.9	0.479198205640863	0.338925102807664	0.0633450554487495	0.0042	0.0104	0.0945	0.0117	0.0426	0.0206	0.0162	0.0332	0.0024	0.0433	0.0455	0.0948	0.0035	0.0426	0.131	0.0179	0.0171	0.0031	0.0012	0.0173	0.019	0.1318	0.0319	0.1176	0.0396	0.002
5	rs17777619	6504217	0.85	0.2244882202137	0.9	0.479198205640863	0.347495086123134	0.0499226334494273	0.0042	0.0105	0.0945	0.0117	0.0425	0.0206	0.0162	0.0331	0.0024	0.0433	0.0455	0.0948	0.0035	0.0425	0.131	0.0178	0.0171	0.003	0.0012	0.0172	0.0189	0.1319	0.0319	0.1178	0.0396	0.002
5	rs78776332	6504824	0.85	0.2244882202137	0.9	0.479198205640863	0.348916613077993	0.0488316151113973	0.0042	0.0105	0.0945	0.0117	0.0425	0.0206	0.0162	0.0331	0.0024	0.0434	0.0455	0.0948	0.0035	0.0425	0.131	0.0178	0.0171	0.003	0.0012	0.0172	0.0189	0.1319	0.0319	0.1178	0.0396	0.002
5	rs16877404	6506063	0.85	0.2244882202137	0.9	0.479198205640863	0.387756158350388	0.0550250321670733	0.0041	0.0107	0.0943	0.0117	0.0422	0.0205	0.0162	0.033	0.0023	0.0439	0.0456	0.0951	0.0034	0.0422	0.1309	0.0176	0.0173	0.003	0.0012	0.0169	0.0186	0.1321	0.0317	0.1186	0.0396	0.002
5	rs6877479	6507345	0.85	0.2244882202137	0.9	0.479198205640863	0.436485372899251	0.0709473706679503	0.0039	0.0108	0.0947	0.0115	0.0419	0.0203	0.0161	0.0329	0.0022	0.0446	0.0459	0.095	0.0033	0.0418	0.1305	0.0174	0.0172	0.0029	0.0011	0.0167	0.0183	0.1333	0.0316	0.1197	0.0394	0.0019
5	rs28712630	6511250	0.85	0.2244882202137	0.9	0.479198205640863	0.440863495225676	0.0674471379883101	0.0039	0.0109	0.0947	0.0115	0.042	0.0203	0.0162	0.0328	0.0022	0.0447	0.0459	0.0949	0.0033	0.0418	0.1305	0.0174	0.0172	0.0028	0.0011	0.0167	0.0182	0.1336	0.0315	0.1197	0.0394	0.0019
5	rs565336	6521659	0.85	0.2244882202137	0.9	0.479198205640863	0.500984485731658	0.0493152094981263	0.0039	0.0111	0.0946	0.0112	0.0426	0.0203	0.0161	0.0326	0.0021	0.0449	0.0459	0.0944	0.0031	0.0418	0.1305	0.0172	0.0171	0.0027	0.001	0.0166	0.0173	0.1357	0.031	0.1204	0.0392	0.0019
5	rs11742039	6521824	0.85	0.2244882202137	0.9	0.479198205640863	0.496261419148242	0.049012718364381	0.0039	0.0111	0.0946	0.0112	0.0426	0.0203	0.0161	0.0326	0.0021	0.0449	0.0459	0.0943	0.0031	0.0417	0.1305	0.0172	0.0171	0.0027	0.001	0.0166	0.0173	0.1357	0.0313	0.1204	0.0392	0.0019
5	rs10060561	6523131	0.85	0.2244882202137	0.9	0.479198205640863	0.525695845088902	0.047155529622295	0.0039	0.0113	0.0943	0.0111	0.0429	0.0202	0.016	0.0325	0.0021	0.0448	0.0459	0.0945	0.0031	0.0417	0.1304	0.0171	0.0172	0.0026	9e-04	0.0166	0.0172	0.136	0.031	0.1205	0.0392	0.002
5	rs1472758	6525852	0.85	0.2244882202137	0.9	0.479198205640863	0.52880035002766	0.0278493563335276	0.0039	0.0113	0.0941	0.0111	0.0432	0.0201	0.0159	0.0324	0.0021	0.0449	0.0459	0.0945	0.0034	0.0417	0.1303	0.017	0.0172	0.0027	9e-04	0.0166	0.0171	0.1363	0.031	0.1204	0.0392	0.002
5	rs76705230	6528138	0.85	0.2244882202137	0.9	0.479198205640863	0.533603460404602	0.0190179268182623	0.0039	0.0114	0.094	0.0111	0.0435	0.0201	0.0158	0.0324	0.0021	0.045	0.0459	0.0945	0.0034	0.0418	0.1302	0.0169	0.0173	0.0027	9e-04	0.0163	0.0171	0.1366	0.031	0.1204	0.0392	0.002
5	rs537018	6529009	0.85	0.2244882202137	0.9	0.479198205640863	0.533603460404602	0.0184766326290751	0.0039	0.0114	0.0939	0.0111	0.0436	0.02	0.0158	0.0323	0.0021	0.045	0.0459	0.0945	0.0034	0.0418	0.1301	0.0169	0.0173	0.0027	9e-04	0.0162	0.017	0.1367	0.031	0.1204	0.0392	0.0021
5	rs62330597	6536485	0.85	0.2244882202137	0.9	0.479198205640863	0.539211303564215	0.0212179386400768	0.0039	0.0114	0.0938	0.0111	0.0437	0.02	0.0158	0.0323	0.0021	0.0452	0.0459	0.0943	0.0034	0.0418	0.1301	0.0168	0.0173	0.0027	9e-04	0.0162	0.017	0.1368	0.031	0.1204	0.0391	0.0021
5	rs114878458	6537020	0.85	0.2244882202137	0.9	0.479198205640863	0.539538194203618	0.0233616195959469	0.0039	0.0114	0.0938	0.0111	0.0437	0.02	0.0158	0.0323	0.0021	0.0452	0.0459	0.0943	0.0034	0.0418	0.1301	0.0168	0.0173	0.0027	9e-04	0.0162	0.017	0.1368	0.031	0.1204	0.0391	0.0021
5	rs11960029	6550709	0.84	0.258953137461488	0.9	0.479198205640863	0.520991076972444	0.0079535186904546	0.004	0.0116	0.0939	0.0108	0.0449	0.0197	0.015	0.0318	0.0023	0.0452	0.0457	0.0938	0.0033	0.0423	0.13	0.0161	0.017	0.0029	9e-04	0.0154	0.0163	0.1392	0.0305	0.1211	0.0392	0.0023
5	rs80097369	6551900	0.84	0.258953137461488	0.9	0.479198205640863	0.504081829627653	0.0114984464347352	0.004	0.0116	0.0941	0.0108	0.0449	0.0197	0.015	0.0317	0.0022	0.0452	0.0457	0.0938	0.0033	0.0423	0.1298	0.0161	0.017	0.0029	9e-04	0.0154	0.0162	0.1393	0.0305	0.1212	0.0392	0.0023
5	rs565017	6553167	0.84	0.258953137461488	0.9	0.479198205640863	0.478634080331408	0.00947676515857021	0.004	0.0116	0.0943	0.0109	0.0449	0.0196	0.0152	0.0317	0.0022	0.0451	0.0457	0.0938	0.0033	0.0423	0.1296	0.0161	0.017	0.003	0.001	0.0153	0.0162	0.1394	0.0305	0.1212	0.0392	0.0022
5	rs79855508	6558847	0.84	0.258953137461488	0.9	0.479198205640863	0.344870546582502	0.00939459249936497	0.0041	0.0114	0.0946	0.0109	0.0452	0.0193	0.0151	0.0316	0.0021	0.0453	0.0457	0.0938	0.0035	0.0423	0.1291	0.0158	0.017	0.003	0.0011	0.0152	0.0161	0.1394	0.0304	0.1211	0.0399	0.0023
5	rs554121	6559761	0.84	0.258953137461488	0.9	0.479198205640863	0.341682548252216	0.00599286103190546	0.0041	0.0114	0.0946	0.0109	0.0453	0.0193	0.0151	0.0315	0.0021	0.0453	0.0457	0.0938	0.0035	0.0423	0.129	0.0158	0.017	0.0031	0.0011	0.0152	0.0161	0.1394	0.0304	0.1211	0.0399	0.0023
5	rs115228939	6559842	0.84	0.258953137461488	0.89	0.529866637543626	0.341213486063929	0.00621101857876926	0.0041	0.0114	0.0946	0.0109	0.0453	0.0193	0.0151	0.0315	0.0021	0.0454	0.0457	0.0938	0.0035	0.0423	0.129	0.0158	0.017	0.0031	0.0011	0.0152	0.0161	0.1394	0.0304	0.1211	0.0399	0.0023
5	rs2677943	6564900	0.84	0.258953137461488	0.9	0.479198205640863	0.321007325938943	0.00490544031988785	0.0042	0.0112	0.0948	0.011	0.0454	0.0191	0.015	0.0315	0.0021	0.0456	0.0458	0.0939	0.0035	0.0423	0.1289	0.0156	0.0171	0.0031	0.0012	0.0153	0.0161	0.1387	0.0303	0.1213	0.0401	0.0025
5	rs558682	6569393	0.83	0.29697514221559	0.9	0.479198205640863	0.248093129929291	0.00540395451707592	0.0044	0.0108	0.095	0.0109	0.0468	0.0192	0.0148	0.0311	0.002	0.0461	0.0455	0.0948	0.0034	0.0422	0.1281	0.0152	0.0169	0.0031	0.0012	0.0155	0.0156	0.1389	0.0303	0.1205	0.0405	0.0025
5	rs10475334	6572494	0.83	0.29697514221559	0.9	0.479198205640863	0.221872145373421	0.00885619889445047	0.0047	0.0107	0.0954	0.0112	0.0477	0.0191	0.0144	0.0311	0.0021	0.0468	0.0452	0.095	0.0034	0.0425	0.1267	0.015	0.0173	0.0032	0.0012	0.0156	0.0157	0.1383	0.0305	0.12	0.0402	0.0026
5	rs501592	6572542	0.83	0.29697514221559	0.9	0.479198205640863	0.229294540674451	0.00800374386531037	0.0048	0.0107	0.0954	0.0112	0.0478	0.0191	0.0144	0.0311	0.002	0.0468	0.0453	0.0948	0.0035	0.0425	0.1266	0.015	0.0173	0.0031	0.0012	0.0156	0.0157	0.1384	0.0305	0.12	0.0402	0.0026
5	rs10058390	6576320	0.82	0.338707801994422	0.9	0.479198205640863	0.167055472981499	0.0182851640271501	0.0053	0.0107	0.0959	0.0123	0.0494	0.0196	0.0141	0.0297	0.002	0.0464	0.0444	0.0946	0.0026	0.0429	0.1234	0.0143	0.017	0.0031	0.0013	0.0176	0.0144	0.1403	0.0296	0.121	0.0411	0.0026
5	rs7701143	6577009	0.82	0.338707801994422	0.91	0.431857736337621	0.196658487626228	0.0256037211867234	0.0056	0.0107	0.0959	0.0124	0.0497	0.0197	0.014	0.0294	0.002	0.0466	0.044	0.0941	0.0026	0.0427	0.1238	0.0142	0.017	0.0031	0.0013	0.018	0.0142	0.1404	0.0297	0.121	0.0411	0.0026
5	rs489196	6581849	0.82	0.338707801994422	0.91	0.431857736337621	0.195348636554295	0.0356337917797721	0.0057	0.0108	0.0965	0.0126	0.0489	0.0198	0.0141	0.0288	0.0019	0.0464	0.0437	0.0942	0.0025	0.0427	0.1232	0.014	0.0171	0.0033	0.0013	0.0185	0.0139	0.1405	0.0301	0.1214	0.0414	0.0025
5	rs115725665	6584091	0.82	0.338707801994422	0.91	0.431857736337621	0.185833208291315	0.0205659017724274	0.0057	0.011	0.0963	0.0128	0.049	0.0198	0.014	0.0284	0.0019	0.0464	0.0435	0.0946	0.0024	0.0424	0.1228	0.014	0.0171	0.0033	0.0012	0.0187	0.0139	0.141	0.03	0.1217	0.0414	0.0024
5	rs74720445	6588723	0.82	0.338707801994422	0.93	0.346822133743557	0.144160844720397	0.0284600247675554	0.0056	0.0107	0.0962	0.0131	0.0494	0.0196	0.0137	0.0274	0.0018	0.0468	0.0431	0.0958	0.0023	0.042	0.1218	0.0138	0.0171	0.0033	0.0011	0.0191	0.0137	0.1421	0.03	0.1218	0.0418	0.0022
5	rs115947098	6595689	0.82	0.338707801994422	0.94	0.308944172156586	0.125636338435919	0.0166789357694632	0.0056	0.0106	0.0962	0.0133	0.0496	0.0196	0.0136	0.0269	0.0017	0.0469	0.0429	0.0965	0.0022	0.0418	0.1213	0.0137	0.017	0.0033	0.0011	0.0194	0.0136	0.1428	0.0299	0.122	0.042	0.0021
5	rs6555401	6596308	0.82	0.338707801994422	0.94	0.308944172156586	0.132445578323968	0.0230615318717745	0.0056	0.0106	0.0962	0.0134	0.0496	0.0196	0.0136	0.0268	0.0017	0.0469	0.0429	0.0966	0.0022	0.0418	0.1213	0.0137	0.017	0.0033	0.0011	0.0194	0.0136	0.1429	0.0299	0.122	0.042	0.0021
5	rs7734641	6598782	0.82	0.338707801994422	0.94	0.308944172156586	0.119762726231017	0.0336175881502314	0.0057	0.0105	0.0969	0.0135	0.0496	0.0197	0.0135	0.0266	0.0012	0.0469	0.0428	0.0966	0.0021	0.0417	0.121	0.014	0.017	0.0031	0.001	0.0191	0.0134	0.144	0.0303	0.1222	0.0419	0.0016
5	rs6876835	6599222	0.82	0.338707801994422	0.94	0.308944172156586	0.11733034405262	0.038894318141909	0.0057	0.0105	0.097	0.0135	0.0496	0.0196	0.0134	0.0266	0.0012	0.0469	0.0429	0.0966	0.0023	0.0416	0.121	0.014	0.0169	0.0031	0.001	0.019	0.0134	0.1441	0.0303	0.122	0.0422	0.0016
5	rs3776445	6601004	0.81	0.384295662080596	0.94	0.308944172156586	0.0696696186152309	0.0515171046324881	0.0057	0.0099	0.0976	0.0136	0.0494	0.0192	0.0135	0.0264	0.0011	0.0468	0.0433	0.0971	0.0024	0.0415	0.1207	0.0143	0.0167	0.0031	9e-04	0.0186	0.0132	0.1447	0.0304	0.1218	0.0423	0.0016
5	rs564457	6601257	0.81	0.384295662080596	0.94	0.308944172156586	0.0652458349733878	0.0598781317127712	0.0057	0.0099	0.0977	0.0137	0.0494	0.0192	0.0135	0.0264	0.0011	0.0468	0.0434	0.098	0.0024	0.0415	0.1207	0.0143	0.0166	0.003	8e-04	0.0185	0.0132	0.1448	0.03	0.1218	0.042	0.0016
5	rs4701741	6601309	0.81	0.384295662080596	0.94	0.308944172156586	0.0660719652743163	0.0602078881705046	0.0057	0.0099	0.0977	0.0137	0.0494	0.0192	0.0135	0.0264	0.0011	0.0468	0.0434	0.098	0.0024	0.0415	0.1206	0.0143	0.0166	0.003	9e-04	0.0185	0.0132	0.1448	0.03	0.1218	0.042	0.0016
5	rs13181449	6604787	0.82	0.338707801994422	0.94	0.308944172156586	0.0475600507856129	0.0602739318831524	0.0054	0.0099	0.0977	0.0136	0.0493	0.0185	0.0133	0.0264	0.0012	0.0468	0.0437	0.0994	0.0024	0.0417	0.1212	0.0139	0.0164	0.0028	8e-04	0.0187	0.0134	0.1447	0.0289	0.1219	0.0425	0.0015
5	rs1366297	6608150	0.82	0.338707801994422	0.95	0.274028283204826	0.0499309976894623	0.0828593539718707	0.0053	0.0098	0.0977	0.0135	0.0493	0.0184	0.0133	0.0265	0.0012	0.0468	0.0438	0.0999	0.0023	0.0418	0.1212	0.0137	0.0163	0.0027	8e-04	0.0187	0.0134	0.1448	0.0283	0.122	0.0427	0.0015
5	rs6882580	6609024	0.82	0.338707801994422	0.95	0.274028283204826	0.0493106230806062	0.0746651251279482	0.0053	0.0098	0.0977	0.0135	0.0496	0.0184	0.0133	0.0266	0.0012	0.0468	0.0438	0.0999	0.0023	0.0418	0.121	0.0137	0.0163	0.0027	8e-04	0.0187	0.0134	0.1446	0.0282	0.1221	0.0428	0.0015
5	rs116398769	6612572	0.82	0.338707801994422	0.96	0.241969076141015	0.0456049022739386	0.0831610867550122	0.0053	0.0098	0.0977	0.0135	0.0496	0.0184	0.0133	0.0266	0.0012	0.0467	0.0438	0.1	0.0023	0.0418	0.1207	0.0137	0.0164	0.0027	8e-04	0.0187	0.0134	0.1447	0.0282	0.1222	0.0428	0.0015
5	rs55802212	6620088	0.82	0.338707801994422	0.96	0.241969076141015	0.0431830336929805	0.0769916772619954	0.0053	0.0098	0.0978	0.0135	0.0495	0.0182	0.0133	0.0266	0.0012	0.0466	0.0437	0.1004	0.0023	0.0418	0.1197	0.0136	0.0167	0.0027	8e-04	0.0189	0.0133	0.145	0.0282	0.1227	0.0428	0.0015
5	rs12691276	6623085	0.82	0.338707801994422	0.96	0.241969076141015	0.0441108250042971	0.0809089168701184	0.0053	0.0098	0.0978	0.0135	0.0495	0.0181	0.0133	0.0266	0.0012	0.0466	0.0437	0.1005	0.0023	0.0418	0.1194	0.0136	0.0167	0.0027	8e-04	0.0189	0.0133	0.1451	0.0281	0.1228	0.0428	0.0015
5	rs72724261	6627412	0.82	0.338707801994422	0.97	0.212655582583661	0.0417729082603475	0.0866626688665699	0.0053	0.0098	0.0979	0.0135	0.0495	0.0181	0.0133	0.0266	0.0011	0.0466	0.0436	0.1007	0.0023	0.0417	0.1194	0.0136	0.0167	0.0027	8e-04	0.0189	0.0133	0.1452	0.0281	0.1228	0.0429	0.0015
5	rs248793	6633779	0.82	0.338707801994422	0.97	0.212655582583661	0.0366601371615232	0.0732259513449364	0.0052	0.0098	0.0981	0.0136	0.0493	0.0179	0.0133	0.0267	0.0011	0.0464	0.0434	0.1011	0.0022	0.0415	0.1194	0.0137	0.0167	0.0026	8e-04	0.019	0.0134	0.1455	0.028	0.1227	0.0432	0.0014
5	rs472402	6635591	0.82	0.338707801994422	0.97	0.212655582583661	0.0327897448994505	0.072939502508463	0.0052	0.0098	0.0981	0.0136	0.0492	0.0177	0.0133	0.0267	0.0011	0.0462	0.0433	0.1014	0.0022	0.0414	0.1194	0.0137	0.0166	0.0025	8e-04	0.019	0.0134	0.1459	0.0279	0.1228	0.0432	0.0014
5	rs8192130	6636450	0.82	0.338707801994422	0.97	0.212655582583661	0.0323740702880853	0.0666870160344164	0.0052	0.0099	0.0981	0.0136	0.0492	0.0177	0.0133	0.0267	0.0011	0.0462	0.0433	0.1014	0.0022	0.0414	0.1194	0.0137	0.0166	0.0025	8e-04	0.019	0.0134	0.146	0.0278	0.1228	0.0432	0.0014
5	rs531241	6637380	0.82	0.338707801994422	0.97	0.212655582583661	0.0297847448085531	0.0544545243824186	0.0052	0.0099	0.0981	0.0136	0.0491	0.0176	0.0133	0.0266	0.0011	0.0462	0.0434	0.1015	0.0022	0.0413	0.1194	0.0137	0.0166	0.0025	8e-04	0.019	0.0135	0.1461	0.0278	0.1228	0.0431	0.0014
5	rs79085552	6641557	0.82	0.338707801994422	0.97	0.212655582583661	0.0280537509607655	0.0542649254622272	0.0052	0.0099	0.0982	0.0137	0.049	0.0175	0.0133	0.0266	0.0012	0.0461	0.0434	0.1016	0.0022	0.0413	0.1194	0.0138	0.0166	0.0024	8e-04	0.019	0.0136	0.1461	0.0276	0.123	0.0431	0.0014
5	rs8192168	6642720	0.82	0.338707801994422	0.97	0.212655582583661	0.0277359397991836	0.0525714224758535	0.0052	0.0099	0.0982	0.0137	0.049	0.0175	0.0133	0.0266	0.0012	0.0461	0.0434	0.1016	0.0022	0.0413	0.1194	0.0138	0.0166	0.0024	8e-04	0.019	0.0136	0.1462	0.0276	0.123	0.0431	0.0014
5	rs2307268	6652129	0.82	0.338707801994422	0.97	0.212655582583661	0.0272262999154207	0.0544545243824186	0.0052	0.0099	0.0983	0.0137	0.049	0.0174	0.0133	0.0266	0.0012	0.046	0.0433	0.1017	0.0022	0.0412	0.1194	0.0138	0.0166	0.0024	8e-04	0.019	0.0137	0.1462	0.0274	0.123	0.0431	0.0014
5	rs8192190	6653474	0.82	0.338707801994422	0.96	0.241969076141015	0.0270114613631808	0.0547077667831188	0.0052	0.0099	0.0983	0.0137	0.049	0.0174	0.0133	0.0266	0.0012	0.046	0.0433	0.1017	0.0022	0.0412	0.1194	0.0138	0.0166	0.0024	8e-04	0.019	0.0137	0.1462	0.0274	0.123	0.0431	0.0014
5	rs115825376	6657530	0.82	0.338707801994422	0.96	0.241969076141015	0.0261118214772325	0.0540756121789229	0.0052	0.0098	0.0983	0.0138	0.0489	0.0174	0.0132	0.0266	0.0012	0.046	0.0433	0.1017	0.0021	0.0412	0.1194	0.0138	0.0166	0.0024	8e-04	0.019	0.0137	0.1462	0.0275	0.123	0.0432	0.0014
5	rs824811	6665781	0.82	0.338707801994422	0.96	0.241969076141015	0.0238435269312032	0.0571387447713497	0.0052	0.0098	0.0983	0.0138	0.0488	0.0173	0.0132	0.0266	0.0012	0.0459	0.0433	0.1018	0.0021	0.0412	0.1192	0.0139	0.0166	0.0023	7e-04	0.019	0.0138	0.1464	0.0276	0.123	0.0434	0.0014
5	rs39848	6669762	0.82	0.338707801994422	0.96	0.241969076141015	0.0306427387949444	0.0593521258112914	0.0052	0.0095	0.0985	0.014	0.049	0.0172	0.0133	0.0267	0.0014	0.0469	0.043	0.1011	0.0021	0.0414	0.119	0.0138	0.0168	0.0022	7e-04	0.019	0.0139	0.1462	0.0273	0.1228	0.0431	0.0015
5	rs10512872	6670875	0.82	0.338707801994422	0.95	0.274028283204826	0.0275182521741171	0.0566875231518936	0.0052	0.0095	0.0986	0.014	0.049	0.0171	0.0134	0.027	0.0015	0.0469	0.043	0.1009	0.0021	0.0414	0.1187	0.0138	0.0168	0.0022	7e-04	0.019	0.0139	0.1461	0.0273	0.1228	0.0431	0.0015
5	rs39847	6671959	0.82	0.338707801994422	0.95	0.274028283204826	0.0276269439579641	0.0547711565714703	0.0053	0.009	0.0991	0.0146	0.049	0.0171	0.0144	0.0265	0.0016	0.0472	0.0438	0.0996	0.0022	0.0414	0.1177	0.0137	0.0175	0.002	7e-04	0.0188	0.0143	0.1451	0.0276	0.1227	0.0431	0.0017
5	rs75494660	6672760	0.82	0.338707801994422	0.96	0.241969076141015	0.0363689472659332	0.065519386739129	0.0052	0.0089	0.0987	0.0148	0.0494	0.017	0.0147	0.0261	0.0017	0.0478	0.0439	0.0989	0.0022	0.0416	0.1177	0.0136	0.0176	0.0019	7e-04	0.0186	0.0145	0.1457	0.0272	0.1225	0.0432	0.0018
5	rs73737156	6676626	0.82	0.338707801994422	0.96	0.241969076141015	0.0401963206569062	0.0732259513449364	0.0052	0.0088	0.0985	0.0149	0.0495	0.017	0.0148	0.026	0.0016	0.048	0.044	0.0988	0.0022	0.0416	0.1171	0.0135	0.0177	0.0018	7e-04	0.0186	0.0145	0.146	0.0271	0.1225	0.0433	0.0018
5	rs1691053	6677165	0.82	0.338707801994422	0.96	0.241969076141015	0.0399141305707836	0.0721541595125049	0.0052	0.0088	0.0985	0.015	0.0492	0.017	0.0148	0.0259	0.0016	0.048	0.0439	0.0988	0.0022	0.0416	0.1171	0.0136	0.0177	0.0018	7e-04	0.0186	0.0145	0.1461	0.0271	0.1226	0.0433	0.0018
5	rs76447055	6682792	0.82	0.338707801994422	0.96	0.241969076141015	0.0401539049473322	0.0752440170072701	0.0051	0.0087	0.0988	0.015	0.0493	0.017	0.0147	0.0259	0.0016	0.0481	0.0437	0.0989	0.0022	0.0417	0.1168	0.0138	0.0177	0.0018	7e-04	0.0186	0.0144	0.1467	0.0269	0.1225	0.0431	0.0018
5	rs34665966	6685097	0.82	0.338707801994422	0.96	0.241969076141015	0.0434659266929307	0.0791252688413024	0.0051	0.0087	0.0989	0.015	0.0494	0.017	0.0147	0.0258	0.0016	0.0482	0.0436	0.0989	0.0022	0.0417	0.1167	0.0139	0.0177	0.0018	7e-04	0.0185	0.0144	0.147	0.0269	0.1225	0.043	0.0018
5	rs410001	6687678	0.82	0.338707801994422	0.97	0.212655582583661	0.0457129210061879	0.0799407688518191	0.0051	0.0087	0.0991	0.015	0.0495	0.0172	0.0147	0.0258	0.0016	0.0482	0.0436	0.0987	0.0022	0.0414	0.1167	0.014	0.0177	0.0017	7e-04	0.0185	0.0143	0.147	0.0269	0.1226	0.043	0.0019
5	rs11738337	6687880	0.82	0.338707801994422	0.97	0.212655582583661	0.045975975923363	0.0797180226008069	0.0051	0.0087	0.0991	0.015	0.0495	0.0172	0.0147	0.0258	0.0016	0.0482	0.0436	0.0987	0.0022	0.0414	0.1167	0.014	0.0177	0.0017	7e-04	0.0185	0.0143	0.147	0.0269	0.1226	0.043	0.0019
5	rs61616385	6702615	0.83	0.29697514221559	0.97	0.212655582583661	0.095372238955494	0.121454929311561	0.0049	0.0084	0.1009	0.0157	0.0493	0.0174	0.0149	0.0252	0.0019	0.0478	0.0429	0.0949	0.0018	0.0408	0.1197	0.0144	0.0183	0.0015	7e-04	0.0177	0.0144	0.1477	0.0266	0.1224	0.0432	0.0019
5	rs77932789	6707722	0.83	0.29697514221559	0.97	0.212655582583661	0.140866276566377	0.152430765349601	0.0049	0.0082	0.1018	0.016	0.0493	0.0175	0.0149	0.0244	0.002	0.0478	0.0426	0.0934	0.0017	0.0412	0.1208	0.0146	0.0186	0.0013	7e-04	0.0174	0.0144	0.148	0.0266	0.1223	0.0433	0.0018
5	rs72724287	6716737	0.83	0.29697514221559	0.97	0.212655582583661	0.154418411618046	0.161172764327947	0.0048	0.0081	0.102	0.016	0.0493	0.0175	0.015	0.0243	0.002	0.0477	0.0425	0.093	0.0016	0.0411	0.1212	0.0147	0.0187	0.0013	7e-04	0.0173	0.0144	0.1481	0.0265	0.1223	0.0433	0.0018
5	rs274723	6718563	0.83	0.29697514221559	0.97	0.212655582583661	0.167688563317777	0.173359190580516	0.0048	0.0081	0.1022	0.0161	0.0493	0.0175	0.015	0.0243	0.002	0.0477	0.0425	0.0928	0.0016	0.0411	0.1214	0.0147	0.0187	0.0013	7e-04	0.0173	0.0144	0.1481	0.0265	0.1223	0.0433	0.0018
5	rs6865483	6727188	0.83	0.29697514221559	0.97	0.212655582583661	0.174456427592351	0.174754481808434	0.0048	0.0081	0.1022	0.0162	0.0493	0.0175	0.015	0.0243	0.002	0.0477	0.0425	0.0926	0.0016	0.0411	0.1214	0.0147	0.0187	0.0013	7e-04	0.0173	0.0145	0.1482	0.0265	0.1223	0.0433	0.0018
5	rs3806875	6728186	0.83	0.29697514221559	0.97	0.212655582583661	0.174492460007706	0.174754481808434	0.0048	0.0081	0.1022	0.0162	0.0493	0.0175	0.015	0.0243	0.002	0.0477	0.0425	0.0926	0.0016	0.0411	0.1214	0.0147	0.0187	0.0013	7e-04	0.0173	0.0145	0.1482	0.0265	0.1223	0.0433	0.0018
5	rs274694	6734079	0.83	0.29697514221559	0.97	0.212655582583661	0.174708745129724	0.173558279992957	0.0048	0.0081	0.1022	0.0162	0.0493	0.0175	0.015	0.0243	0.002	0.0477	0.0425	0.0926	0.0016	0.0411	0.1214	0.0147	0.0187	0.0013	7e-04	0.0173	0.0145	0.1482	0.0265	0.1223	0.0433	0.0018
5	rs28363367	6741558	0.83	0.29697514221559	0.97	0.212655582583661	0.170625892948734	0.164385434173065	0.0048	0.0081	0.1022	0.0162	0.0493	0.0176	0.015	0.0243	0.002	0.0476	0.0424	0.0927	0.0016	0.0411	0.1214	0.0147	0.0187	0.0013	7e-04	0.0173	0.0147	0.1482	0.0265	0.1223	0.0433	0.0018
5	rs28381381	6743574	0.83	0.29697514221559	0.98	0.18597139562509	0.169419056087554	0.160978777219812	0.0048	0.0081	0.1022	0.0162	0.0493	0.0176	0.015	0.0242	0.002	0.0476	0.0424	0.0927	0.0016	0.0411	0.1214	0.0147	0.0187	0.0013	7e-04	0.0173	0.0147	0.1482	0.0265	0.1223	0.0433	0.0018
5	rs2291704	6746648	0.83	0.29697514221559	0.98	0.18597139562509	0.162524635164201	0.151290994582661	0.0048	0.0081	0.1022	0.0162	0.0492	0.0176	0.015	0.0242	0.002	0.0475	0.0423	0.0928	0.0017	0.041	0.1214	0.0147	0.0187	0.0013	7e-04	0.0172	0.0148	0.1482	0.0265	0.1223	0.0432	0.0019
5	rs28381395	6747039	0.83	0.29697514221559	0.97	0.212655582583661	0.162455499007674	0.151196152137267	0.0048	0.0081	0.1022	0.0162	0.0492	0.0176	0.015	0.0242	0.002	0.0475	0.0423	0.0928	0.0017	0.041	0.1214	0.0147	0.0187	0.0013	7e-04	0.0172	0.0148	0.1482	0.0265	0.1223	0.0432	0.0019
5	rs4389656	6753728	0.83	0.29697514221559	0.97	0.212655582583661	0.148056571912553	0.140340967751042	0.0049	0.0081	0.1023	0.0163	0.0491	0.0177	0.015	0.0242	0.002	0.0472	0.0422	0.0929	0.0017	0.0409	0.1213	0.0147	0.0187	0.0013	8e-04	0.0173	0.015	0.1482	0.0264	0.1223	0.0429	0.0019
5	rs3797184	6754086	0.83	0.29697514221559	0.97	0.212655582583661	0.14714203972116	0.138682962107109	0.0049	0.0081	0.1023	0.0163	0.0491	0.0177	0.015	0.0242	0.002	0.0472	0.0422	0.0929	0.0017	0.0409	0.1213	0.0147	0.0187	0.0013	8e-04	0.0173	0.015	0.1482	0.0264	0.1223	0.0429	0.0019
5	rs10062860	6760234	0.83	0.29697514221559	0.97	0.212655582583661	0.127632329411115	0.113079909501204	0.0051	0.0081	0.1025	0.0162	0.0491	0.0177	0.0153	0.0244	0.0021	0.0473	0.0412	0.0933	0.002	0.0409	0.1219	0.015	0.0185	0.0014	9e-04	0.0172	0.015	0.1476	0.0264	0.1221	0.0424	0.002
5	rs10475343	6766581	0.83	0.29697514221559	0.97	0.212655582583661	0.177316285755941	0.125770797248816	0.005	0.0081	0.1026	0.0161	0.0491	0.0177	0.0156	0.0242	0.0022	0.0476	0.0403	0.0936	0.002	0.0406	0.1228	0.0154	0.0189	0.0012	0.0011	0.0175	0.0148	0.1476	0.0255	0.1217	0.0419	0.0022
5	rs876791	6770798	0.83	0.29697514221559	0.97	0.212655582583661	0.143004175057968	0.128709003578474	0.005	0.0081	0.1021	0.0163	0.0491	0.0177	0.0157	0.0241	0.0022	0.0476	0.0405	0.0936	0.0022	0.0404	0.1231	0.0154	0.0189	0.0015	0.0012	0.0175	0.0147	0.1475	0.0251	0.1217	0.0418	0.0022
5	rs429161	6777769	0.83	0.29697514221559	0.97	0.212655582583661	0.144870434889494	0.125948150301075	0.005	0.0081	0.1021	0.0163	0.0491	0.0177	0.0157	0.024	0.0023	0.0477	0.0406	0.0935	0.0022	0.0404	0.1231	0.0154	0.0189	0.0016	0.0012	0.0175	0.0148	0.1474	0.025	0.1216	0.0418	0.0022
5	rs77020150	6784693	0.83	0.29697514221559	0.97	0.212655582583661	0.154284256360931	0.128440851823813	0.005	0.0081	0.102	0.0164	0.0491	0.0177	0.0158	0.0239	0.0024	0.0477	0.0406	0.0935	0.0022	0.0404	0.1231	0.0154	0.0189	0.0016	0.0012	0.0175	0.015	0.1473	0.025	0.1215	0.0417	0.0022
5	rs77298254	6786803	0.83	0.29697514221559	0.97	0.212655582583661	0.157828653392279	0.125239297911218	0.005	0.0081	0.102	0.0164	0.0491	0.0177	0.0158	0.0239	0.0024	0.0477	0.0406	0.0935	0.0022	0.0404	0.1231	0.0154	0.0189	0.0016	0.0012	0.0175	0.015	0.1471	0.025	0.1215	0.0418	0.0022
5	rs10058103	6787647	0.83	0.29697514221559	0.97	0.212655582583661	0.159978077324727	0.124443626296515	0.005	0.0081	0.102	0.0164	0.0492	0.0177	0.0158	0.0239	0.0025	0.0477	0.0406	0.0935	0.0022	0.0404	0.1231	0.0154	0.0189	0.0016	0.0012	0.0175	0.015	0.147	0.025	0.1215	0.0418	0.0023
5	rs7732156	6794098	0.83	0.29697514221559	0.97	0.212655582583661	0.162939814144495	0.0954274929429257	0.005	0.0081	0.1016	0.0168	0.0495	0.0175	0.0162	0.0237	0.0026	0.0478	0.0407	0.0931	0.0024	0.0406	0.1226	0.0154	0.0187	0.0018	0.0013	0.0176	0.0164	0.1456	0.0246	0.1214	0.0423	0.0023
5	rs11959367	6795649	0.83	0.29697514221559	0.97	0.212655582583661	0.16238638009068	0.0960662935999257	0.005	0.0081	0.1016	0.0168	0.0495	0.0175	0.0162	0.0237	0.0026	0.0478	0.0407	0.0931	0.0024	0.0406	0.1226	0.0154	0.0187	0.0018	0.0013	0.0176	0.0164	0.1456	0.0246	0.1214	0.0423	0.0023
5	rs114597858	6796770	0.83	0.29697514221559	0.97	0.212655582583661	0.161007621744403	0.097027633773626	0.005	0.0081	0.1016	0.0168	0.0495	0.0175	0.0162	0.0237	0.0026	0.0478	0.0407	0.0931	0.0024	0.0406	0.1226	0.0154	0.0187	0.0018	0.0013	0.0176	0.0164	0.1456	0.0246	0.1214	0.0423	0.0023
5	rs17180397	6806763	0.85	0.2244882202137	0.97	0.212655582583661	0.077001936445817	0.116075670936253	0.0052	0.0078	0.1023	0.016	0.05	0.0163	0.016	0.0233	0.0024	0.0478	0.0393	0.0939	0.003	0.0408	0.1208	0.0155	0.0176	0.0025	0.0018	0.0176	0.0179	0.1459	0.024	0.1229	0.0418	0.0023
5	rs13174522	6820161	0.85	0.2244882202137	0.95	0.274028283204826	0.0751403088420752	0.123033788456447	0.0053	0.0079	0.1022	0.016	0.05	0.0163	0.0161	0.0233	0.0024	0.0478	0.0393	0.0937	0.0032	0.0409	0.1207	0.0153	0.0176	0.0026	0.0018	0.0176	0.018	0.1463	0.0239	0.1228	0.0418	0.0023
5	rs1566039	6821914	0.85	0.2244882202137	0.95	0.274028283204826	0.0753767843760601	0.121105112509789	0.0053	0.0078	0.102	0.0159	0.0501	0.0163	0.0161	0.0233	0.0025	0.0479	0.0393	0.0936	0.0032	0.0414	0.1207	0.015	0.0174	0.0027	0.0019	0.0175	0.018	0.1465	0.0239	0.1227	0.0417	0.0023
5	rs275446	6825990	0.85	0.2244882202137	0.95	0.274028283204826	0.0753767843760601	0.13859106180516	0.0054	0.0076	0.1021	0.0159	0.0502	0.0166	0.0163	0.0234	0.0027	0.0481	0.0389	0.0924	0.0037	0.0419	0.1194	0.0153	0.017	0.003	0.0019	0.0177	0.0186	0.1464	0.0238	0.1219	0.0423	0.0023
5	rs275444	6826973	0.85	0.2244882202137	0.95	0.274028283204826	0.073965127917971	0.131311810621591	0.0054	0.0076	0.1021	0.0159	0.0502	0.0169	0.0163	0.0234	0.0028	0.0481	0.0389	0.0925	0.0037	0.0419	0.1193	0.0153	0.017	0.003	0.002	0.0177	0.0187	0.1464	0.0238	0.1217	0.0423	0.0023
5	rs275441	6827854	0.85	0.2244882202137	0.95	0.274028283204826	0.074690188632905	0.140248667790305	0.0054	0.0076	0.1021	0.0159	0.0502	0.0169	0.0163	0.0235	0.0028	0.0481	0.0389	0.0924	0.0037	0.0419	0.1193	0.0153	0.0169	0.0031	0.002	0.0177	0.0187	0.1464	0.0238	0.1217	0.0423	0.0023
5	rs11134178	6834167	0.86	0.193417951625055	0.95	0.274028283204826	0.0823307147011249	0.239315944137995	0.0054	0.0076	0.102	0.0158	0.0502	0.0167	0.0162	0.0234	0.0028	0.048	0.039	0.0923	0.0038	0.0419	0.1195	0.0152	0.0169	0.0031	0.002	0.0178	0.0186	0.1463	0.0238	0.1221	0.0422	0.0023
5	rs921918	6836824	0.86	0.193417951625055	0.95	0.274028283204826	0.108040445019331	0.269252913958168	0.0053	0.0074	0.1016	0.0157	0.0503	0.0162	0.0159	0.0232	0.0028	0.048	0.0394	0.0916	0.0037	0.0421	0.1202	0.015	0.0165	0.0034	0.0024	0.0181	0.0183	0.1456	0.0238	0.1238	0.0419	0.0023
5	rs77434590	6836846	0.86	0.193417951625055	0.95	0.274028283204826	0.112446225131183	0.296936699435065	0.0053	0.0074	0.1018	0.0157	0.0502	0.0162	0.0159	0.0232	0.0028	0.048	0.0394	0.0916	0.0037	0.0421	0.1202	0.015	0.0165	0.0034	0.0024	0.0181	0.0183	0.1456	0.0238	0.1239	0.0418	0.0023
5	rs275474	6836887	0.86	0.193417951625055	0.95	0.274028283204826	0.110709266035742	0.334841650569436	0.0053	0.0074	0.1018	0.0157	0.0502	0.0162	0.0159	0.0232	0.0028	0.048	0.0394	0.0916	0.0037	0.0421	0.1202	0.015	0.0165	0.0034	0.0024	0.0182	0.0183	0.1456	0.0238	0.1236	0.0418	0.0023
5	rs35145234	6837641	0.87	0.165571370278195	0.95	0.274028283204826	0.128592377236108	0.51590092146246	0.0053	0.0073	0.1013	0.0159	0.0501	0.0162	0.016	0.0233	0.0028	0.0482	0.0395	0.0911	0.0037	0.0421	0.1202	0.015	0.0163	0.0035	0.0025	0.0183	0.0185	0.1457	0.0238	0.1237	0.0419	0.0023
5	rs17796049	6839165	0.87	0.165571370278195	0.96	0.241969076141015	0.152014148020172	0.538957726935026	0.0052	0.0073	0.1007	0.0165	0.0495	0.0162	0.016	0.0235	0.0028	0.0477	0.0393	0.0906	0.0039	0.0419	0.1206	0.0148	0.0159	0.0037	0.0026	0.0186	0.0191	0.1464	0.024	0.1239	0.0412	0.0024
5	rs75280510	6840848	0.87	0.165571370278195	0.96	0.241969076141015	0.183710223161109	0.537143024996728	0.0052	0.0073	0.1002	0.0169	0.0492	0.0162	0.0159	0.0237	0.0028	0.0472	0.0392	0.0902	0.004	0.0418	0.1208	0.0147	0.0155	0.0038	0.0027	0.0189	0.0196	0.147	0.0241	0.1241	0.0407	0.0025
5	rs76878163	6842352	0.87	0.165571370278195	0.95	0.274028283204826	0.185497067690653	0.540634182957787	0.0052	0.0073	0.1002	0.0169	0.0492	0.0162	0.0159	0.0237	0.0028	0.0472	0.0392	0.0899	0.004	0.0419	0.1211	0.0147	0.0155	0.0038	0.0027	0.0189	0.0196	0.1471	0.0242	0.1238	0.0407	0.0025
5	rs870346	6845081	0.87	0.165571370278195	0.95	0.274028283204826	0.179909522242179	0.462894291416044	0.0052	0.0073	0.1002	0.0169	0.0493	0.0162	0.0158	0.0237	0.0028	0.0472	0.0392	0.0898	0.004	0.0419	0.1211	0.0147	0.0155	0.0039	0.0027	0.019	0.0196	0.1471	0.0242	0.1239	0.0407	0.0025
5	rs72711272	6848772	0.87	0.165571370278195	0.95	0.274028283204826	0.170021851123595	0.450311986356256	0.0052	0.0073	0.0999	0.0169	0.0492	0.0163	0.0158	0.0237	0.0028	0.0471	0.0391	0.0897	0.004	0.0419	0.1212	0.0148	0.0155	0.0039	0.0027	0.019	0.0196	0.1472	0.0242	0.1243	0.0406	0.0025
5	rs13356203	6849355	0.87	0.165571370278195	0.95	0.274028283204826	0.165583696048911	0.4626256363958	0.0052	0.0073	0.0999	0.0169	0.0492	0.0163	0.0158	0.0237	0.0028	0.0471	0.0391	0.0897	0.004	0.0419	0.1212	0.0148	0.0155	0.0039	0.0027	0.019	0.0196	0.1472	0.0242	0.1243	0.0406	0.0025
5	rs275496	6856767	0.87	0.165571370278195	0.95	0.274028283204826	0.181490653970805	0.435969748504401	0.0048	0.0073	0.1001	0.017	0.0493	0.0166	0.016	0.0234	0.0028	0.0468	0.0391	0.0898	0.004	0.0422	0.1208	0.0152	0.0157	0.0039	0.0027	0.0191	0.0197	0.146	0.0244	0.1246	0.0404	0.0025
5	rs80271107	6857111	0.87	0.165571370278195	0.94	0.308944172156586	0.183339215757597	0.44751358018524	0.0048	0.0073	0.1001	0.0169	0.0493	0.0166	0.016	0.0234	0.0028	0.0468	0.0395	0.0898	0.004	0.0422	0.1208	0.0152	0.0157	0.0039	0.0027	0.0191	0.0197	0.1459	0.0244	0.1245	0.0404	0.0025
5	rs10440699	6857206	0.87	0.165571370278195	0.93	0.346822133743557	0.186469094529839	0.508593047075076	0.0048	0.0073	0.1001	0.0169	0.0493	0.0166	0.016	0.0234	0.0028	0.0468	0.0395	0.0898	0.004	0.0422	0.1208	0.0152	0.0157	0.0039	0.0027	0.0191	0.0197	0.1458	0.0244	0.1245	0.0404	0.0025
5	rs275507	6857745	0.87	0.165571370278195	0.93	0.346822133743557	0.206165233194614	0.802698027345086	0.0047	0.0073	0.1001	0.0169	0.0492	0.0167	0.016	0.0234	0.0028	0.0468	0.0395	0.0898	0.004	0.0422	0.1208	0.0152	0.0157	0.0039	0.0027	0.0191	0.0197	0.1457	0.0244	0.1245	0.0404	0.0025
5	rs188013	6858350	0.87	0.165571370278195	0.93	0.346822133743557	0.265695598600389	1.40689214138685	0.0047	0.0073	0.0999	0.017	0.0492	0.0167	0.0158	0.0235	0.0028	0.0468	0.0395	0.0898	0.004	0.042	0.1207	0.0152	0.0157	0.0039	0.0027	0.0192	0.0199	0.1456	0.0245	0.1247	0.0404	0.0025
5	rs17797313	6864779	0.87	0.165571370278195	0.93	0.346822133743557	0.82767421495847	0.331774910618468	0.0052	0.0081	0.0888	0.017	0.0492	0.0164	0.0158	0.0272	0.0057	0.0461	0.0388	0.0865	0.0051	0.0474	0.1234	0.017	0.0155	0.0042	0.0028	0.021	0.0224	0.1352	0.0276	0.1195	0.0442	0.0036
5	rs12521713	6865892	0.87	0.165571370278195	0.93	0.346822133743557	0.816210554176161	0.303955160435429	0.0052	0.0081	0.0888	0.017	0.0492	0.0165	0.0158	0.0272	0.0057	0.0461	0.0387	0.0864	0.0051	0.0474	0.1234	0.0171	0.0155	0.0042	0.0028	0.021	0.0225	0.1352	0.0276	0.1195	0.0442	0.0036
5	rs275427	6872087	0.87	0.165571370278195	0.93	0.346822133743557	0.939897969661279	0.304910597509606	0.0052	0.0081	0.0887	0.017	0.0491	0.0163	0.0159	0.0273	0.0059	0.0462	0.0389	0.0866	0.0052	0.0475	0.1231	0.0169	0.0154	0.0042	0.0029	0.021	0.0224	0.1351	0.0276	0.1194	0.0444	0.0036
5	rs275424	6873013	0.87	0.165571370278195	0.93	0.346822133743557	1.00032862630138	0.316082861885231	0.0052	0.0082	0.0885	0.017	0.049	0.0161	0.0158	0.0273	0.006	0.0462	0.039	0.0867	0.0053	0.0475	0.123	0.0168	0.0154	0.0042	0.0029	0.021	0.0225	0.135	0.0277	0.1195	0.0445	0.0036
5	rs77063477	6874018	0.87	0.165571370278195	0.93	0.346822133743557	1.04143869739874	0.308501458121557	0.0052	0.0082	0.0882	0.017	0.0489	0.0162	0.0159	0.0275	0.006	0.0462	0.039	0.0869	0.0053	0.0475	0.1228	0.0168	0.0154	0.0043	0.0027	0.0211	0.0225	0.1348	0.0278	0.1195	0.0446	0.0037
5	rs34505458	6875369	0.87	0.165571370278195	0.93	0.346822133743557	1.04597985956202	0.295633643836388	0.0052	0.0082	0.0881	0.017	0.0489	0.0162	0.0159	0.0276	0.0061	0.0462	0.039	0.0869	0.0053	0.0475	0.1228	0.0169	0.0154	0.0043	0.0026	0.0211	0.0224	0.1348	0.0278	0.1195	0.0446	0.0037
5	rs13357801	6877216	0.87	0.165571370278195	0.94	0.308944172156586	1.06123315948043	0.356410209315853	0.0052	0.0082	0.0881	0.017	0.0489	0.0162	0.0159	0.0276	0.0061	0.0462	0.039	0.0869	0.0053	0.0475	0.1227	0.0169	0.0154	0.0043	0.0026	0.0211	0.0224	0.1348	0.0279	0.1194	0.0446	0.0037
5	rs7703668	6879564	0.87	0.165571370278195	0.93	0.346822133743557	1.04694151201307	0.333491272199191	0.0052	0.0082	0.0878	0.017	0.0489	0.0162	0.0159	0.0278	0.0061	0.0463	0.0389	0.0869	0.0053	0.0474	0.1225	0.0168	0.0155	0.0044	0.0026	0.0211	0.0224	0.1348	0.028	0.1194	0.0448	0.0037
5	rs41387251	6880169	0.87	0.165571370278195	0.92	0.387761932740255	1.1030547031541	0.340876181357564	0.0052	0.0081	0.0873	0.0169	0.0488	0.0162	0.016	0.0279	0.0062	0.0464	0.0388	0.0872	0.0054	0.0473	0.1221	0.0168	0.0155	0.0044	0.0026	0.0211	0.0223	0.135	0.0282	0.1192	0.0449	0.0037
5	rs62349504	6881160	0.87	0.165571370278195	0.92	0.387761932740255	1.21780430175412	0.226025617523983	0.0051	0.0081	0.086	0.0168	0.0485	0.0164	0.0162	0.0284	0.0064	0.0468	0.0385	0.0882	0.0059	0.047	0.1211	0.0167	0.0156	0.0045	0.0026	0.0212	0.0219	0.1354	0.0286	0.1188	0.0452	0.0038
5	rs12514931	6884986	0.87	0.165571370278195	0.92	0.387761932740255	1.22244902670248	0.161658093231535	0.0051	0.0082	0.0852	0.0167	0.0485	0.0165	0.0163	0.0283	0.0065	0.0471	0.0385	0.0888	0.0061	0.0469	0.1206	0.0166	0.0157	0.0047	0.0026	0.0212	0.0216	0.1357	0.0288	0.1186	0.0454	0.0038
5	rs1390648	6891363	0.87	0.165571370278195	0.92	0.387761932740255	1.22812485210396	0.110620385079525	0.005	0.0082	0.0843	0.0168	0.0487	0.0167	0.0164	0.0278	0.0066	0.0475	0.0384	0.0893	0.0062	0.0465	0.1208	0.0165	0.0158	0.0047	0.0028	0.0213	0.0214	0.1358	0.0289	0.1182	0.0455	0.0038
5	rs10462823	6891874	0.87	0.165571370278195	0.92	0.387761932740255	1.22672821474447	0.108684480987511	0.005	0.0082	0.0843	0.0168	0.0487	0.0167	0.0164	0.0278	0.0066	0.0475	0.0384	0.0893	0.0063	0.0465	0.1208	0.0165	0.0158	0.0046	0.0028	0.0213	0.0214	0.1358	0.0289	0.1182	0.0455	0.0038
5	rs10512890	6892417	0.87	0.165571370278195	0.92	0.387761932740255	1.22328580394313	0.104026197581515	0.005	0.0083	0.0843	0.0168	0.0487	0.0167	0.0164	0.0278	0.0066	0.0475	0.0384	0.0893	0.0063	0.0464	0.1208	0.0165	0.0159	0.0046	0.0028	0.0213	0.0214	0.1358	0.0289	0.1181	0.0455	0.0038
5	rs4701755	6892937	0.87	0.165571370278195	0.92	0.387761932740255	1.23306455362751	0.0965464935360461	0.005	0.0083	0.0843	0.0168	0.0489	0.0167	0.0164	0.0278	0.0066	0.0475	0.0381	0.0893	0.0063	0.0466	0.1209	0.0165	0.0159	0.0046	0.0028	0.0213	0.0214	0.1358	0.0289	0.1181	0.0455	0.0038
5	rs13169584	6900104	0.88	0.140769569262351	0.93	0.346822133743557	1.22570440453645	0.146950423744649	0.005	0.0083	0.0841	0.0168	0.0489	0.0166	0.0164	0.0278	0.0066	0.0476	0.038	0.0898	0.0063	0.0465	0.1212	0.0164	0.016	0.0046	0.0028	0.0213	0.0214	0.1355	0.029	0.1178	0.0455	0.0038
5	rs1353502	6902045	0.88	0.140769569262351	0.93	0.346822133743557	1.23427734771549	0.165755119893042	0.005	0.0083	0.084	0.0167	0.049	0.0166	0.0164	0.0278	0.0066	0.0476	0.0379	0.09	0.0063	0.0465	0.1216	0.0163	0.016	0.0046	0.0028	0.0214	0.0214	0.1355	0.029	0.1175	0.0455	0.0039
5	rs72715084	6906477	0.88	0.140769569262351	0.93	0.346822133743557	1.24072218243272	0.298478900403108	0.005	0.0083	0.0839	0.0167	0.0489	0.0166	0.0163	0.0278	0.0066	0.0476	0.038	0.0901	0.0064	0.0463	0.1217	0.0163	0.0161	0.0046	0.0028	0.0216	0.0214	0.1353	0.0291	0.1175	0.0455	0.0038
5	rs72715089	6910323	0.88	0.140769569262351	0.93	0.346822133743557	1.2507419030886	0.314996462279819	0.005	0.0083	0.0839	0.0167	0.0488	0.0166	0.0163	0.0278	0.0066	0.0476	0.038	0.0901	0.0064	0.0463	0.1217	0.0163	0.0161	0.0046	0.0028	0.0216	0.0213	0.1352	0.0291	0.1174	0.0456	0.0038
5	rs10512894	6919195	0.88	0.140769569262351	0.93	0.346822133743557	1.2651229269616	0.278504683205491	0.005	0.0083	0.0839	0.0167	0.0486	0.0166	0.0162	0.0278	0.0066	0.0476	0.0381	0.0902	0.0065	0.0461	0.1218	0.0162	0.0161	0.0046	0.0028	0.0218	0.0213	0.135	0.0292	0.1174	0.0456	0.0038
5	rs17804757	6920954	0.88	0.140769569262351	0.93	0.346822133743557	1.28430072415838	0.341123151528787	0.005	0.0083	0.0839	0.0167	0.0486	0.0166	0.0161	0.0278	0.0066	0.0476	0.0381	0.0902	0.0065	0.0464	0.1218	0.0162	0.016	0.0046	0.0028	0.0218	0.0213	0.135	0.0292	0.1174	0.0456	0.0038
5	rs13360823	6938242	0.89	0.118826527661215	0.93	0.346822133743557	1.33969737301447	0.156347993447435	0.0051	0.0081	0.083	0.0165	0.0483	0.0166	0.0161	0.0276	0.0066	0.0476	0.0376	0.091	0.0067	0.0466	0.1226	0.0163	0.0161	0.0045	0.0029	0.0214	0.0208	0.1366	0.0292	0.1164	0.0452	0.004
5	rs2397718	6940857	0.89	0.118826527661215	0.93	0.346822133743557	1.05482295685437	0.245996054576213	0.0055	0.0081	0.0798	0.0165	0.0473	0.0167	0.0161	0.0269	0.0069	0.0474	0.0366	0.0931	0.0081	0.0464	0.1248	0.0164	0.0165	0.0053	0.0034	0.0209	0.0195	0.1391	0.0293	0.1149	0.0432	0.0049
5	rs13167427	6949122	0.9	0.0995502148251544	0.93	0.346822133743557	0.983050977053251	0.608138515335024	0.0061	0.0082	0.0777	0.0163	0.0467	0.0172	0.0165	0.0262	0.007	0.0463	0.0354	0.0955	0.0086	0.0461	0.1272	0.0155	0.0165	0.0053	0.004	0.0201	0.0185	0.1408	0.0292	0.1144	0.0425	0.0059
5	rs7718349	6956305	0.9	0.0995502148251544	0.93	0.346822133743557	0.981261866376656	0.517006279048997	0.0061	0.0082	0.0777	0.0163	0.0467	0.0172	0.0165	0.0262	0.007	0.0463	0.0356	0.0955	0.0086	0.0459	0.1273	0.0155	0.0165	0.0053	0.004	0.0201	0.0185	0.1409	0.0292	0.1144	0.0425	0.006
5	rs76211288	6956341	0.9	0.0995502148251544	0.93	0.346822133743557	0.981261866376656	0.51755918120838	0.0061	0.0082	0.0777	0.0163	0.0467	0.0172	0.0165	0.0262	0.007	0.0463	0.0356	0.0955	0.0086	0.0459	0.1273	0.0155	0.0165	0.0053	0.004	0.0201	0.0185	0.1409	0.0292	0.1144	0.0425	0.006
5	rs116654974	6959816	0.9	0.0995502148251544	0.93	0.346822133743557	0.983903404371368	0.504880337590322	0.0061	0.0082	0.0776	0.0163	0.0467	0.0172	0.0165	0.0262	0.007	0.0463	0.0356	0.0955	0.0086	0.0459	0.1274	0.0155	0.0164	0.0053	0.0041	0.0201	0.0185	0.1408	0.0292	0.1145	0.0425	0.006
5	rs12516580	6962368	0.9	0.0995502148251544	0.93	0.346822133743557	1.00772175944594	0.493374143807503	0.0061	0.0082	0.0774	0.0163	0.0467	0.0172	0.0166	0.0262	0.007	0.0463	0.0355	0.0956	0.0086	0.0459	0.1275	0.0155	0.0163	0.0053	0.0041	0.0201	0.0186	0.1406	0.0292	0.1147	0.0425	0.006
5	rs16878232	6963783	0.9	0.0995502148251544	0.93	0.346822133743557	1.00660276852782	0.491599493829104	0.0061	0.0082	0.0774	0.0163	0.0467	0.0172	0.0166	0.0261	0.007	0.0463	0.0355	0.0956	0.0086	0.0459	0.1276	0.0155	0.0163	0.0054	0.0041	0.0201	0.0186	0.1406	0.0292	0.1147	0.0425	0.006
5	rs72717118	6964521	0.9	0.0995502148251544	0.93	0.346822133743557	1.0053122550423	0.495287134900879	0.0061	0.0082	0.0774	0.0163	0.0467	0.0172	0.0166	0.0261	0.007	0.0463	0.0355	0.0956	0.0086	0.0459	0.1276	0.0155	0.0163	0.0054	0.0041	0.0201	0.0186	0.1406	0.0292	0.1147	0.0425	0.006
5	rs72717119	6974123	0.9	0.0995502148251544	0.93	0.346822133743557	0.989195211663714	0.505567355484181	0.0061	0.0082	0.0773	0.0164	0.0468	0.0173	0.0167	0.0261	0.007	0.0464	0.0356	0.0957	0.0086	0.0459	0.1272	0.0156	0.0162	0.0054	0.0041	0.02	0.0186	0.1405	0.0293	0.1146	0.0425	0.006
5	rs114366839	6975654	0.9	0.0995502148251544	0.93	0.346822133743557	0.989109767670089	0.510107606827484	0.0061	0.0082	0.0773	0.0164	0.0468	0.0173	0.0167	0.0261	0.007	0.0464	0.0356	0.0957	0.0086	0.0459	0.1272	0.0156	0.0162	0.0054	0.0041	0.02	0.0186	0.1405	0.0293	0.1146	0.0425	0.006
5	rs76466123	6987376	0.89	0.118826527661215	0.94	0.308944172156586	1.00737740057464	0.539237046603799	0.0062	0.0083	0.0773	0.0164	0.0473	0.0175	0.0167	0.0259	0.0071	0.0465	0.0358	0.0957	0.0087	0.0455	0.1272	0.0156	0.0161	0.0054	0.0041	0.0198	0.0185	0.1401	0.0293	0.1143	0.0425	0.006
5	rs76230695	6995353	0.89	0.118826527661215	0.94	0.308944172156586	1.06448812840599	0.593798847147557	0.0062	0.0083	0.0771	0.0165	0.0473	0.0176	0.0167	0.0257	0.0072	0.0464	0.0357	0.0958	0.0088	0.0451	0.1276	0.0156	0.0163	0.0055	0.0042	0.0198	0.0184	0.1401	0.0294	0.1139	0.0424	0.0061
5	rs76821121	6995948	0.89	0.118826527661215	0.94	0.308944172156586	1.06598499727098	0.592512291966854	0.0062	0.0083	0.0771	0.0165	0.0473	0.0176	0.0167	0.0257	0.0072	0.0464	0.0357	0.0958	0.0088	0.0451	0.1276	0.0156	0.0163	0.0055	0.0042	0.0198	0.0184	0.1401	0.0294	0.1139	0.0424	0.0061
5	rs6555423	7017756	0.89	0.118826527661215	0.94	0.308944172156586	1.27011928513389	0.695070476126187	0.0064	0.0083	0.0769	0.0166	0.0475	0.0178	0.0168	0.0252	0.0075	0.0463	0.0354	0.0961	0.0091	0.0449	0.1282	0.0156	0.0165	0.0056	0.0044	0.0197	0.0184	0.1395	0.0297	0.1133	0.0421	0.0063
5	rs17806359	7018136	0.89	0.118826527661215	0.94	0.308944172156586	1.27011928513389	0.696257202572722	0.0064	0.0083	0.0769	0.0166	0.0475	0.0178	0.0168	0.0252	0.0075	0.0463	0.0354	0.0961	0.0091	0.0449	0.1282	0.0156	0.0165	0.0056	0.0044	0.0197	0.0184	0.1395	0.0297	0.1133	0.0421	0.0062
5	rs12659977	7023347	0.88	0.140769569262351	0.94	0.308944172156586	1.76132217399684	1.31758159612677	0.0075	0.0083	0.0759	0.0169	0.047	0.0189	0.0166	0.0249	0.0081	0.0451	0.0364	0.0972	0.0102	0.0452	0.1276	0.0155	0.0163	0.0063	0.0051	0.0187	0.0177	0.1395	0.0299	0.1095	0.0423	0.0072
5	rs77260620	7025678	0.88	0.140769569262351	0.94	0.308944172156586	1.76930214007424	1.35112723934383	0.0075	0.0083	0.0759	0.0169	0.047	0.0189	0.0166	0.0249	0.0082	0.045	0.0364	0.0971	0.0102	0.0452	0.1279	0.0155	0.0163	0.0063	0.0051	0.0187	0.0177	0.1393	0.0299	0.1094	0.0423	0.0073
5	rs62348994	7033263	0.88	0.140769569262351	0.94	0.308944172156586	1.79535012652336	1.47055544728224	0.0076	0.0083	0.0756	0.017	0.0469	0.0189	0.0168	0.0248	0.0082	0.0449	0.0364	0.0973	0.0103	0.0451	0.1281	0.0155	0.0163	0.0063	0.0051	0.0186	0.0178	0.1396	0.03	0.1088	0.0424	0.0073
5	rs12654875	7036923	0.88	0.140769569262351	0.94	0.308944172156586	1.82239007750637	1.46131067026878	0.0076	0.0083	0.0755	0.017	0.0468	0.019	0.0168	0.0247	0.0082	0.0448	0.0364	0.0975	0.0103	0.045	0.1282	0.0155	0.0162	0.0063	0.0051	0.0186	0.0178	0.1398	0.03	0.1084	0.0425	0.0074
5	rs116246890	7041391	0.88	0.140769569262351	0.94	0.308944172156586	1.83509946133559	1.61569635886575	0.0078	0.0083	0.075	0.017	0.0462	0.0188	0.0168	0.0245	0.0082	0.0451	0.0361	0.0975	0.0104	0.0454	0.1286	0.0157	0.0162	0.0064	0.0052	0.0181	0.0178	0.1404	0.0305	0.107	0.0429	0.0076
5	rs13164916	7043538	0.87	0.165571370278195	0.94	0.308944172156586	1.91526960885863	1.64267388284919	0.008	0.0083	0.0746	0.0169	0.0459	0.0187	0.0168	0.0245	0.0082	0.0454	0.036	0.0975	0.0105	0.0458	0.1288	0.0158	0.0161	0.0065	0.0053	0.0179	0.0178	0.1408	0.0308	0.106	0.0433	0.0078
5	rs72719015	7046779	0.87	0.165571370278195	0.94	0.308944172156586	1.9220577734003	1.62369549180637	0.008	0.0083	0.0747	0.0168	0.0458	0.0187	0.0167	0.0244	0.0082	0.0454	0.0363	0.097	0.0105	0.0461	0.1288	0.0156	0.016	0.0065	0.0053	0.0179	0.0179	0.1407	0.0311	0.1055	0.0436	0.0079
5	rs4596347	7065617	0.87	0.165571370278195	0.94	0.308944172156586	1.93203576531987	1.61239413124074	0.0081	0.0083	0.0744	0.0165	0.0455	0.0186	0.0164	0.0244	0.0083	0.0448	0.0366	0.0976	0.0104	0.0474	0.1289	0.0152	0.0158	0.0065	0.0053	0.0178	0.018	0.1411	0.0313	0.105	0.0439	0.0078
5	rs113708704	7066238	0.87	0.165571370278195	0.94	0.308944172156586	1.93774531620791	1.6127416855049	0.0081	0.0083	0.0743	0.0165	0.0455	0.0186	0.0164	0.0244	0.0083	0.0449	0.0366	0.0976	0.0104	0.0474	0.1289	0.0152	0.0158	0.0065	0.0053	0.0178	0.0181	0.1412	0.0313	0.105	0.0439	0.0078
5	rs79139671	7067479	0.87	0.165571370278195	0.94	0.308944172156586	1.94874120309699	1.59867493216385	0.0081	0.0083	0.0743	0.0164	0.0454	0.0186	0.0164	0.0244	0.0083	0.0449	0.0367	0.0976	0.0104	0.0474	0.1289	0.0152	0.0158	0.0065	0.0053	0.0177	0.0181	0.1412	0.0313	0.105	0.0439	0.0078
5	rs80068968	7068675	0.87	0.165571370278195	0.94	0.308944172156586	1.95920671492683	1.60891921917919	0.0081	0.0083	0.0743	0.0164	0.0454	0.0186	0.0164	0.0243	0.0083	0.0449	0.0367	0.0976	0.0104	0.0474	0.1289	0.0152	0.0158	0.0065	0.0053	0.0177	0.0179	0.1415	0.0314	0.105	0.0439	0.0078
5	rs7730061	7069729	0.87	0.165571370278195	0.94	0.308944172156586	1.95986832833717	1.60944038283777	0.0081	0.0083	0.0743	0.0164	0.0454	0.0186	0.0164	0.0243	0.0083	0.0449	0.0367	0.0976	0.0104	0.0475	0.1289	0.0152	0.0158	0.0065	0.0053	0.0177	0.0179	0.1415	0.0314	0.1049	0.0439	0.0078
5	rs7736268	7071229	0.87	0.165571370278195	0.94	0.308944172156586	1.9702434119421	1.60770327116388	0.0081	0.0083	0.0743	0.0164	0.0454	0.0186	0.0164	0.0243	0.0083	0.0449	0.0366	0.0976	0.0104	0.0475	0.1289	0.0152	0.0158	0.0065	0.0053	0.0177	0.0179	0.1415	0.0314	0.1049	0.0439	0.0078
5	rs13160842	7072724	0.87	0.165571370278195	0.95	0.274028283204826	1.99848103678012	1.6195212791495	0.0082	0.0083	0.0743	0.0165	0.0453	0.0186	0.0164	0.0243	0.0084	0.0449	0.0366	0.0975	0.0104	0.0475	0.1289	0.0152	0.0158	0.0065	0.0053	0.0177	0.0179	0.1415	0.0315	0.1048	0.0438	0.0078
5	rs1496368	7079496	0.87	0.165571370278195	0.95	0.274028283204826	2.11389136026473	1.66220926208261	0.0082	0.0083	0.0743	0.0165	0.0455	0.0186	0.0164	0.0243	0.0085	0.0448	0.0365	0.0975	0.0104	0.0478	0.1288	0.0152	0.0159	0.0065	0.0053	0.0178	0.0179	0.1414	0.0316	0.1042	0.0437	0.0078
5	rs931597	7081735	0.87	0.165571370278195	0.95	0.274028283204826	2.15564077968326	1.74684596982583	0.0083	0.0083	0.0744	0.0166	0.0455	0.0184	0.0165	0.0244	0.0086	0.0448	0.0365	0.0974	0.0104	0.0475	0.1289	0.0153	0.016	0.0065	0.0053	0.0178	0.0179	0.1414	0.0316	0.104	0.0437	0.0079
5	rs11952826	7082047	0.87	0.165571370278195	0.95	0.274028283204826	2.15131733650238	1.76321316030125	0.0083	0.0083	0.0744	0.0166	0.0455	0.0184	0.0165	0.0246	0.0086	0.0448	0.0365	0.0974	0.0104	0.0474	0.129	0.0153	0.016	0.0065	0.0053	0.0178	0.0179	0.1413	0.0316	0.1038	0.0437	0.0079
5	rs6861024	7101299	0.87	0.165571370278195	0.95	0.274028283204826	0.951136599698237	1.44541118044613	0.0087	0.0077	0.0763	0.0166	0.0455	0.0203	0.0182	0.0241	0.0074	0.0436	0.0379	0.0962	0.0095	0.0482	0.1298	0.016	0.0163	0.0075	0.0052	0.0177	0.0173	0.1406	0.03	0.0975	0.0473	0.0079
5	rs1532416	7103288	0.86	0.193417951625055	0.95	0.274028283204826	0.819366087875716	1.23876647826397	0.0086	0.0072	0.0769	0.0167	0.045	0.0213	0.0192	0.0249	0.0066	0.043	0.0378	0.0956	0.0089	0.0483	0.1319	0.0167	0.0169	0.0076	0.005	0.0172	0.0172	0.1431	0.0285	0.0932	0.0483	0.0077
5	rs116150174	7106003	0.86	0.193417951625055	0.95	0.274028283204826	0.820945815500304	1.26060311652734	0.0086	0.0072	0.0768	0.0167	0.045	0.0213	0.0192	0.0249	0.0066	0.043	0.0378	0.0956	0.0089	0.0483	0.1319	0.0167	0.0169	0.0076	0.005	0.0172	0.0172	0.1432	0.0285	0.0932	0.0483	0.0077
5	rs13184653	7112625	0.86	0.193417951625055	0.96	0.241969076141015	0.802779772287382	1.1964533703909	0.0086	0.0072	0.0767	0.0167	0.0451	0.0213	0.0192	0.0249	0.0066	0.043	0.0377	0.0957	0.0089	0.0484	0.1319	0.0167	0.0168	0.0076	0.0049	0.0172	0.0171	0.1433	0.0285	0.0933	0.0485	0.0077
5	rs75283003	7116181	0.86	0.193417951625055	0.96	0.241969076141015	0.787736750066447	1.2075457873911	0.0086	0.0072	0.0768	0.0167	0.0451	0.0213	0.0192	0.0249	0.0065	0.043	0.0378	0.0958	0.0089	0.0485	0.1318	0.0167	0.0168	0.0076	0.0049	0.0172	0.0171	0.1433	0.0284	0.0933	0.0485	0.0077
5	rs116543966	7116233	0.86	0.193417951625055	0.96	0.241969076141015	0.787736750066447	1.20837430511126	0.0086	0.0072	0.0768	0.0167	0.0451	0.0213	0.0192	0.0249	0.0065	0.043	0.0378	0.0958	0.0089	0.0485	0.1318	0.0167	0.0168	0.0076	0.0049	0.0172	0.0171	0.1433	0.0284	0.0933	0.0485	0.0077
5	rs1908715	7119293	0.86	0.193417951625055	0.96	0.241969076141015	0.785099457171663	1.25176046321541	0.0085	0.0072	0.0771	0.0167	0.0451	0.0212	0.0192	0.0248	0.0065	0.0429	0.0378	0.0962	0.0088	0.0485	0.1316	0.0166	0.0167	0.0076	0.0049	0.0172	0.0171	0.1434	0.0282	0.0935	0.0485	0.0077
5	rs79207362	7119543	0.86	0.193417951625055	0.96	0.241969076141015	0.792400145788683	1.26160485049363	0.0085	0.0072	0.0771	0.0167	0.0451	0.0212	0.0192	0.0248	0.0065	0.0429	0.0378	0.0962	0.0088	0.0488	0.1316	0.0166	0.0167	0.0076	0.0049	0.0172	0.0171	0.1434	0.0281	0.0935	0.0484	0.0077
5	rs112062000	7131415	0.86	0.193417951625055	0.97	0.212655582583661	0.874452914904924	1.31136022290601	0.0085	0.0072	0.077	0.0166	0.045	0.0212	0.0192	0.0247	0.0064	0.0429	0.0376	0.0962	0.0088	0.0487	0.1316	0.0166	0.0167	0.0076	0.0048	0.0172	0.017	0.1436	0.028	0.0935	0.0485	0.0076
5	rs75282116	7131586	0.86	0.193417951625055	0.97	0.212655582583661	0.87664574320413	1.31707697458489	0.0085	0.0072	0.077	0.0166	0.045	0.0212	0.0192	0.0247	0.0064	0.0429	0.0376	0.0962	0.0088	0.0487	0.1316	0.0166	0.0167	0.0076	0.0048	0.0172	0.017	0.1436	0.028	0.0935	0.0485	0.0076
5	rs4702434	7142633	0.86	0.193417951625055	0.97	0.212655582583661	0.82767421495847	1.06725207079101	0.0082	0.0071	0.0765	0.0165	0.0445	0.0214	0.0192	0.0247	0.006	0.0427	0.0374	0.0965	0.0084	0.0486	0.1325	0.0168	0.0168	0.0075	0.0047	0.0169	0.0165	0.1448	0.028	0.0943	0.0492	0.0076
5	rs74695422	7146936	0.86	0.193417951625055	0.97	0.212655582583661	0.815816480405422	0.95295602418801	0.0067	0.0063	0.0766	0.0168	0.0427	0.0223	0.0194	0.0244	0.0037	0.0421	0.0359	0.1015	0.0054	0.046	0.1353	0.017	0.0182	0.0061	0.0032	0.0163	0.0153	0.151	0.0267	0.0981	0.0505	0.0057
5	rs78871617	7150302	0.85	0.2244882202137	0.97	0.212655582583661	0.61113717982678	1.07876647028307	0.0065	0.0062	0.0766	0.0169	0.0425	0.0223	0.0194	0.0246	0.0035	0.042	0.0358	0.102	0.0052	0.0457	0.1355	0.0169	0.0183	0.006	0.003	0.016	0.0148	0.1517	0.0266	0.0993	0.0508	0.0056
5	rs1006152	7151032	0.85	0.2244882202137	0.97	0.212655582583661	0.606018861233078	1.04542275066799	0.0065	0.0062	0.0765	0.0169	0.0424	0.0223	0.0194	0.0245	0.0035	0.0421	0.036	0.1023	0.0051	0.0456	0.1356	0.0169	0.0183	0.0058	0.003	0.0159	0.0148	0.1517	0.0265	0.0994	0.051	0.0056
5	rs4702435	7155612	0.85	0.2244882202137	0.97	0.212655582583661	0.560320493472692	0.930340682522526	0.0065	0.0062	0.0767	0.0169	0.0425	0.0223	0.0194	0.0244	0.0034	0.042	0.036	0.1021	0.005	0.0455	0.1357	0.017	0.0184	0.0057	0.003	0.0159	0.0148	0.1519	0.0264	0.0994	0.0511	0.0056
5	rs17202513	7164605	0.86	0.193417951625055	0.97	0.212655582583661	0.534774897867708	0.838525466762543	0.0065	0.0062	0.0768	0.0169	0.0425	0.0223	0.0194	0.0244	0.0034	0.042	0.036	0.1021	0.005	0.0455	0.1356	0.017	0.0184	0.0057	0.003	0.0159	0.0148	0.1523	0.0264	0.0994	0.0511	0.0055
5	rs16878438	7164967	0.86	0.193417951625055	0.97	0.212655582583661	0.533603460404602	0.806679542319576	0.0065	0.0062	0.0768	0.0169	0.0425	0.0223	0.0194	0.0244	0.0034	0.042	0.036	0.1021	0.005	0.0455	0.1356	0.017	0.0184	0.0057	0.003	0.0159	0.0148	0.1523	0.0264	0.0994	0.0511	0.0055
5	rs10072584	7168261	0.85	0.2244882202137	0.97	0.212655582583661	0.52369547110243	0.810205124968189	0.0065	0.0062	0.0767	0.017	0.0424	0.0224	0.0195	0.0244	0.0034	0.0419	0.036	0.1021	0.0049	0.0455	0.1356	0.017	0.0185	0.0057	0.0029	0.0159	0.0148	0.1522	0.0264	0.0996	0.0511	0.0055
5	rs116799100	7169074	0.85	0.2244882202137	0.97	0.212655582583661	0.531004626086381	0.831272104872195	0.0065	0.0062	0.0767	0.017	0.0424	0.0224	0.0195	0.0244	0.0034	0.0419	0.036	0.1021	0.0049	0.0455	0.1356	0.017	0.0185	0.0057	0.0029	0.0159	0.0148	0.1522	0.0264	0.0996	0.0511	0.0055
5	rs11745983	7178644	0.85	0.2244882202137	0.97	0.212655582583661	0.552425953943749	0.880912069847463	0.0065	0.0062	0.0768	0.0171	0.0422	0.0226	0.0196	0.0242	0.0034	0.0417	0.036	0.102	0.0048	0.0455	0.1355	0.017	0.0185	0.0057	0.0029	0.0159	0.0148	0.1522	0.0264	0.0997	0.0512	0.0055
5	rs13166960	7179551	0.85	0.2244882202137	0.97	0.212655582583661	0.55646616268551	0.863315249352881	0.0064	0.0061	0.0768	0.0171	0.0422	0.0226	0.0197	0.0242	0.0034	0.0417	0.036	0.102	0.0048	0.0455	0.1355	0.0171	0.0185	0.0057	0.0029	0.0159	0.0148	0.1523	0.0264	0.0997	0.0512	0.0055
5	rs75102615	7181004	0.85	0.2244882202137	0.97	0.212655582583661	0.576469221648229	0.88762719579107	0.0064	0.0061	0.0768	0.0171	0.0422	0.0226	0.0197	0.0242	0.0034	0.0416	0.036	0.102	0.0048	0.0455	0.1355	0.017	0.0185	0.0057	0.0029	0.0159	0.0148	0.1523	0.0264	0.0997	0.0513	0.0055
5	rs4546347	7182224	0.85	0.2244882202137	0.97	0.212655582583661	0.593173287985702	0.877792302478815	0.0064	0.0061	0.0768	0.017	0.0422	0.0226	0.0197	0.0242	0.0034	0.0416	0.036	0.102	0.0048	0.0455	0.1355	0.017	0.0185	0.0056	0.0029	0.0159	0.0148	0.1523	0.0264	0.0997	0.0513	0.0055
5	rs56297001	7185350	0.85	0.2244882202137	0.98	0.18597139562509	0.661244109802136	1.21749460628171	0.0045	0.0058	0.0786	0.0162	0.0395	0.0225	0.0197	0.0242	0.0025	0.0417	0.037	0.1052	0.0027	0.0451	0.1377	0.0163	0.0187	0.0044	0.002	0.0155	0.0141	0.1565	0.0245	0.1055	0.0497	0.0037
5	rs10071298	7186574	0.85	0.2244882202137	0.98	0.18597139562509	0.642119243102875	1.24109699152168	0.0045	0.0058	0.0785	0.0162	0.0394	0.0225	0.0197	0.0242	0.0025	0.0417	0.037	0.1054	0.0026	0.0451	0.138	0.0162	0.0186	0.0044	0.002	0.0156	0.0141	0.1566	0.0245	0.1056	0.0496	0.0037
5	rs4701773	7189467	0.85	0.2244882202137	0.98	0.18597139562509	0.508649637171441	1.17218038812444	0.0044	0.0058	0.0786	0.0162	0.0393	0.0224	0.0197	0.0245	0.0025	0.0416	0.037	0.1058	0.0026	0.0451	0.1379	0.0162	0.0186	0.0044	0.002	0.0156	0.0141	0.1568	0.0244	0.1057	0.0495	0.0035
5	rs116333308	7200441	0.85	0.2244882202137	0.98	0.18597139562509	0.518935063098013	1.18785687938368	0.0044	0.0058	0.0786	0.0162	0.0394	0.0224	0.0197	0.0245	0.0025	0.0416	0.037	0.1059	0.0025	0.0451	0.1379	0.0162	0.0186	0.0043	0.0019	0.0156	0.0141	0.1569	0.0244	0.1058	0.0496	0.0035
5	rs11949074	7203093	0.85	0.2244882202137	0.98	0.18597139562509	0.522084909618153	1.22479952110239	0.0044	0.0058	0.0786	0.0162	0.0395	0.0223	0.0196	0.0244	0.0024	0.0415	0.0369	0.106	0.0025	0.0451	0.138	0.0162	0.0186	0.0043	0.0019	0.0156	0.0141	0.157	0.0244	0.1058	0.0497	0.0034
5	rs35996689	7223816	0.85	0.2244882202137	0.99	0.161794913519683	0.378413150154364	1.02689502216305	0.0042	0.0058	0.0792	0.016	0.0394	0.0219	0.0195	0.0244	0.0022	0.0413	0.0369	0.1065	0.0021	0.0451	0.138	0.0159	0.0184	0.0043	0.0018	0.0157	0.0139	0.1581	0.0244	0.1068	0.0497	0.0031
5	rs6899057	7226862	0.84	0.258953137461488	0.99	0.161794913519683	0.363457798861436	0.756461148026574	0.0042	0.0058	0.0792	0.016	0.0394	0.0219	0.0195	0.0245	0.0021	0.0413	0.0368	0.1067	0.0021	0.0451	0.1382	0.0158	0.0183	0.0044	0.0018	0.0157	0.0139	0.1581	0.0244	0.1068	0.0496	0.0031
5	rs112117873	7227244	0.84	0.258953137461488	0.99	0.161794913519683	0.362597154023106	0.76266241989979	0.0042	0.0058	0.0792	0.016	0.0394	0.0219	0.0195	0.0245	0.0021	0.0413	0.0368	0.1067	0.0021	0.0451	0.1382	0.0158	0.0183	0.0044	0.0018	0.0157	0.0139	0.1581	0.0244	0.1068	0.0496	0.0031
5	rs7729273	7228047	0.84	0.258953137461488	0.99	0.161794913519683	0.362274681765197	0.759182303698702	0.0042	0.0058	0.0793	0.016	0.0394	0.0219	0.0195	0.0245	0.0021	0.0413	0.0368	0.1067	0.0021	0.0451	0.1382	0.0158	0.0183	0.0044	0.0018	0.0157	0.0139	0.1581	0.0244	0.1068	0.0496	0.0031
5	rs115872425	7230341	0.84	0.258953137461488	0.99	0.161794913519683	0.364103968443051	0.763268009670024	0.0042	0.0057	0.0793	0.016	0.0394	0.0219	0.0194	0.0245	0.0021	0.0413	0.0368	0.1067	0.002	0.0451	0.1383	0.0158	0.0183	0.0044	0.0018	0.0157	0.0139	0.1581	0.0244	0.1068	0.0496	0.0031
5	rs17809930	7230383	0.84	0.258953137461488	0.99	0.161794913519683	0.364103968443051	0.763268009670024	0.0042	0.0057	0.0793	0.016	0.0394	0.0219	0.0194	0.0245	0.0021	0.0413	0.0368	0.1067	0.002	0.0451	0.1383	0.0158	0.0183	0.0044	0.0018	0.0157	0.0139	0.1581	0.0244	0.1068	0.0496	0.0031
5	rs4235576	7238212	0.84	0.258953137461488	0.99	0.161794913519683	0.365236179420321	0.785137974755157	0.0042	0.0057	0.0793	0.0159	0.0394	0.0219	0.0194	0.0245	0.0021	0.0413	0.0368	0.1067	0.002	0.0451	0.1384	0.0158	0.0183	0.0044	0.0018	0.0157	0.0139	0.1581	0.0244	0.1068	0.0496	0.0031
5	rs17810121	7242134	0.84	0.258953137461488	0.99	0.161794913519683	0.372176143561225	0.862072224634381	0.0042	0.0057	0.0792	0.0157	0.0394	0.0219	0.0194	0.0245	0.0021	0.0413	0.0368	0.1068	0.002	0.045	0.1385	0.0158	0.0183	0.0043	0.0018	0.0157	0.0139	0.1584	0.0244	0.1069	0.0496	0.0031
5	rs11745550	7245526	0.84	0.258953137461488	1	0.139999700676332	0.407585741415698	1.02512611204717	0.0042	0.0056	0.0789	0.0156	0.0394	0.0219	0.0194	0.0247	0.0021	0.0415	0.0367	0.1071	0.0019	0.045	0.1388	0.0156	0.018	0.0042	0.0017	0.0157	0.0138	0.1588	0.0243	0.1069	0.0499	0.003
5	rs4604165	7257524	0.84	0.258953137461488	1	0.139999700676332	0.416820961466369	0.663203644363762	0.0043	0.0055	0.0784	0.0154	0.0398	0.022	0.0195	0.0251	0.0022	0.0418	0.0369	0.1076	0.0018	0.0449	0.1389	0.0154	0.0177	0.0037	0.0017	0.0156	0.0137	0.1591	0.0241	0.107	0.0501	0.0029
5	rs35573185	7258672	0.84	0.258953137461488	1	0.139999700676332	0.442466286244024	0.68633249616507	0.0041	0.0055	0.0784	0.0154	0.0398	0.022	0.0195	0.0251	0.0022	0.0418	0.0368	0.1076	0.0018	0.0448	0.1389	0.0154	0.0177	0.0037	0.0017	0.0156	0.0137	0.1595	0.0241	0.107	0.0501	0.0029
5	rs10474810	7259811	0.84	0.258953137461488	1	0.139999700676332	0.444726921756611	0.659244400901083	0.0041	0.0055	0.0784	0.0154	0.0398	0.022	0.0195	0.0251	0.0022	0.0418	0.0368	0.1075	0.0018	0.0448	0.1389	0.0154	0.0177	0.0037	0.0017	0.0156	0.0137	0.1595	0.0241	0.107	0.0501	0.0029
5	rs74654770	7262964	0.84	0.258953137461488	1.01	0.120454976543865	0.442882292660971	0.65792586442807	0.0041	0.0055	0.0785	0.0154	0.0398	0.022	0.0194	0.0251	0.0022	0.0418	0.0368	0.1075	0.0018	0.0448	0.1389	0.0154	0.0177	0.0037	0.0017	0.0156	0.0138	0.1595	0.0241	0.1069	0.0501	0.0029
5	rs4475234	7269994	0.84	0.258953137461488	1.01	0.120454976543865	0.417975409678905	0.614617777627592	0.0041	0.0054	0.0786	0.0154	0.0399	0.022	0.0193	0.0252	0.0022	0.0419	0.0368	0.1074	0.0018	0.0448	0.1387	0.0155	0.0177	0.0037	0.0017	0.0156	0.0138	0.1593	0.0242	0.1068	0.0502	0.0029
5	rs11134209	7271164	0.84	0.258953137461488	1.01	0.120454976543865	0.472970133245586	0.592369382643483	0.0041	0.0053	0.0784	0.0154	0.04	0.022	0.0195	0.0253	0.0023	0.042	0.0369	0.107	0.0016	0.0448	0.1385	0.0155	0.0177	0.0037	0.0015	0.0156	0.0137	0.1596	0.0243	0.107	0.0502	0.003
5	rs16878541	7271762	0.84	0.258953137461488	1	0.139999700676332	0.475982726090926	0.557891569266549	0.0041	0.0053	0.0784	0.0155	0.0401	0.0219	0.0195	0.0253	0.0024	0.0418	0.0369	0.107	0.0016	0.0447	0.1383	0.0155	0.0177	0.0038	0.0016	0.0156	0.0136	0.1596	0.0242	0.1075	0.0499	0.003
5	rs17810736	7276067	0.84	0.258953137461488	1	0.139999700676332	0.406616636827107	0.502546253816385	0.004	0.0054	0.0784	0.0157	0.0407	0.0213	0.0196	0.0254	0.0026	0.0418	0.0371	0.1069	0.0015	0.0443	0.138	0.0154	0.0175	0.0038	0.0016	0.0155	0.0132	0.1591	0.0243	0.1095	0.0494	0.003
5	rs10475362	7278948	0.84	0.258953137461488	1	0.139999700676332	0.38309785204637	0.44365672767458	0.004	0.0054	0.0783	0.0157	0.0408	0.0213	0.0196	0.0255	0.0026	0.0418	0.0371	0.1068	0.0016	0.0444	0.1376	0.0154	0.0176	0.0038	0.0016	0.0155	0.0132	0.1589	0.0244	0.1096	0.0494	0.0031
5	rs10475363	7279068	0.84	0.258953137461488	1	0.139999700676332	0.384425886323535	0.444852733696396	0.004	0.0054	0.0783	0.0158	0.0408	0.0213	0.0196	0.0256	0.0026	0.0418	0.0368	0.1068	0.0016	0.0443	0.1377	0.0155	0.0175	0.0038	0.0016	0.0155	0.0132	0.1589	0.0244	0.1099	0.0494	0.0031
5	rs4478288	7281857	0.84	0.258953137461488	1	0.139999700676332	0.458046941245672	0.502409040449742	0.004	0.0055	0.0777	0.0158	0.0405	0.0216	0.0196	0.0256	0.0028	0.0417	0.0369	0.1068	0.0017	0.0445	0.1373	0.0155	0.0174	0.0039	0.0014	0.0155	0.0132	0.1592	0.0244	0.1099	0.0492	0.0032
5	rs13360844	7314820	0.84	0.258953137461488	1.01	0.120454976543865	0.524275851132895	0.393320952643982	0.0036	0.0057	0.0767	0.0152	0.0403	0.0205	0.0188	0.0259	0.0028	0.041	0.0373	0.1085	0.0016	0.0459	0.1373	0.0155	0.0165	0.0038	0.0015	0.0154	0.0125	0.1615	0.024	0.1106	0.0493	0.0033
5	rs78384090	7315777	0.84	0.258953137461488	1.01	0.120454976543865	0.553749087684356	0.424244502495123	0.0036	0.0057	0.0766	0.0152	0.0403	0.0205	0.0196	0.0257	0.0028	0.041	0.0372	0.1085	0.0016	0.0459	0.1371	0.0154	0.0164	0.0038	0.0015	0.0153	0.0124	0.1615	0.024	0.1106	0.0494	0.0033
5	rs11750162	7316956	0.84	0.258953137461488	1.01	0.120454976543865	0.544518455046228	0.401573417502312	0.0036	0.0057	0.0766	0.0152	0.0403	0.0205	0.0196	0.0256	0.0028	0.0411	0.0373	0.1085	0.0016	0.046	0.137	0.0154	0.0164	0.0038	0.0015	0.0153	0.0125	0.1615	0.024	0.1106	0.0494	0.0033
5	rs10474812	7320374	0.84	0.258953137461488	1.01	0.120454976543865	0.532043437822265	0.343595694495478	0.0036	0.0057	0.0766	0.0152	0.0405	0.0205	0.0196	0.0256	0.0028	0.0411	0.0373	0.1085	0.0016	0.046	0.137	0.0155	0.0164	0.0038	0.0015	0.0153	0.0125	0.1613	0.0241	0.1105	0.0494	0.0033
5	rs72725227	7321970	0.84	0.258953137461488	1.01	0.120454976543865	0.526341900592223	0.344462301873044	0.0036	0.0057	0.0765	0.0152	0.0406	0.0205	0.0196	0.0257	0.0028	0.0411	0.0373	0.1085	0.0016	0.0461	0.137	0.0155	0.0164	0.0039	0.0015	0.0152	0.0125	0.1612	0.0241	0.1105	0.0494	0.0033
5	rs116119257	7328337	0.84	0.258953137461488	1.01	0.120454976543865	0.507378821224558	0.372773127643343	0.0035	0.0057	0.0766	0.0152	0.0406	0.0204	0.0195	0.0257	0.0028	0.041	0.0374	0.1086	0.0017	0.0463	0.1368	0.0154	0.0164	0.0039	0.0016	0.0151	0.0125	0.1611	0.0242	0.1103	0.0495	0.0033
5	rs76405485	7339111	0.84	0.258953137461488	1.01	0.120454976543865	0.487689585751651	0.35154228611399	0.0035	0.0057	0.0766	0.0152	0.0405	0.0204	0.0195	0.0257	0.0028	0.041	0.0374	0.1087	0.0017	0.0465	0.1366	0.0154	0.0164	0.004	0.0016	0.0151	0.0125	0.1609	0.0242	0.1103	0.0495	0.0033
5	rs1394671	7348680	0.84	0.258953137461488	1.01	0.120454976543865	0.437666521594408	0.341123151528787	0.0035	0.0058	0.0765	0.0152	0.0405	0.0203	0.0193	0.0258	0.0028	0.0409	0.0376	0.1089	0.0019	0.0469	0.1361	0.0153	0.0164	0.0041	0.0017	0.015	0.0126	0.1604	0.0244	0.1101	0.0497	0.0033
5	rs6555461	7357838	0.84	0.258953137461488	0.98	0.18597139562509	0.423713350934549	0.328227830612835	0.0035	0.006	0.0764	0.0152	0.0407	0.0201	0.0192	0.026	0.0029	0.041	0.0375	0.1091	0.0019	0.0472	0.1357	0.0152	0.0163	0.0041	0.0018	0.015	0.0125	0.1604	0.0244	0.1098	0.0498	0.0034
5	rs17207026	7359857	0.84	0.258953137461488	0.97	0.212655582583661	0.421854403686789	0.347686629949331	0.0036	0.0061	0.0764	0.0152	0.0407	0.0201	0.0191	0.026	0.0029	0.0411	0.0375	0.1093	0.0019	0.0473	0.1355	0.0152	0.0162	0.0041	0.0018	0.015	0.0124	0.1605	0.0244	0.1096	0.0498	0.0034
5	rs116076368	7360056	0.84	0.258953137461488	0.97	0.212655582583661	0.433421770963346	0.373786831923414	0.0036	0.0061	0.0764	0.0152	0.0407	0.02	0.0191	0.026	0.0029	0.0411	0.0375	0.1094	0.0019	0.0473	0.1355	0.015	0.0165	0.0041	0.0018	0.015	0.0124	0.1606	0.0244	0.1096	0.0498	0.0034
5	rs13182330	7361530	0.84	0.258953137461488	0.97	0.212655582583661	0.445680465412894	0.404680210884957	0.0036	0.0061	0.0763	0.0152	0.0407	0.02	0.0189	0.0261	0.0029	0.0413	0.0373	0.1095	0.0019	0.0474	0.1355	0.0149	0.0165	0.0041	0.0018	0.015	0.0123	0.1607	0.0242	0.1097	0.0499	0.0034
5	rs13436383	7371327	0.84	0.258953137461488	0.95	0.274028283204826	0.482221636736226	0.287617046972119	0.0036	0.0067	0.0756	0.0153	0.0409	0.0194	0.0181	0.026	0.0029	0.0421	0.0367	0.1098	0.0019	0.0473	0.1356	0.0145	0.0164	0.0043	0.0018	0.0152	0.012	0.1616	0.0244	0.1089	0.0504	0.0035
5	rs13153349	7375600	0.84	0.258953137461488	0.95	0.274028283204826	0.449205339929902	0.2738667369774	0.0037	0.0068	0.0757	0.0152	0.0417	0.0192	0.0177	0.0262	0.0029	0.0426	0.0367	0.1103	0.0019	0.0474	0.1348	0.0143	0.0164	0.0043	0.002	0.0153	0.0118	0.1612	0.0243	0.1091	0.0498	0.0035
5	rs74963054	7378617	0.84	0.258953137461488	0.95	0.274028283204826	0.405307335930595	0.301213292345333	0.0036	0.0071	0.0758	0.0151	0.0428	0.0191	0.0173	0.0265	0.0027	0.044	0.0367	0.1116	0.0019	0.0475	0.1337	0.014	0.0163	0.0043	0.0022	0.0153	0.0114	0.1604	0.0242	0.1094	0.0484	0.0035
5	rs13175375	7389539	0.84	0.258953137461488	0.95	0.274028283204826	0.397721391340563	0.29669965162575	0.0036	0.0073	0.0758	0.015	0.0432	0.019	0.0171	0.0265	0.0027	0.044	0.0367	0.1119	0.0019	0.0475	0.1335	0.0139	0.0162	0.0043	0.0022	0.0154	0.0113	0.1602	0.0242	0.1095	0.0482	0.0035
5	rs61057384	7394979	0.84	0.258953137461488	0.94	0.308944172156586	0.373866946382378	0.311022509625061	0.0036	0.0074	0.0759	0.0149	0.0442	0.019	0.0169	0.0266	0.0026	0.044	0.0366	0.1118	0.0019	0.0477	0.1329	0.0137	0.0164	0.0044	0.0023	0.0155	0.0111	0.1599	0.0241	0.11	0.0478	0.0034
5	rs80120515	7395737	0.84	0.258953137461488	0.94	0.308944172156586	0.382103355638844	0.329205221808356	0.0036	0.0074	0.0759	0.0149	0.0442	0.019	0.0168	0.0266	0.0026	0.0441	0.0366	0.1117	0.0019	0.0477	0.1329	0.0137	0.0164	0.0044	0.0024	0.0155	0.0111	0.1598	0.0241	0.1102	0.0478	0.0034
5	rs72725265	7405918	0.84	0.258953137461488	0.94	0.308944172156586	0.422957663332669	0.331897422196651	0.0036	0.0075	0.0759	0.0149	0.0443	0.0189	0.0165	0.0269	0.0026	0.0442	0.0367	0.1117	0.0019	0.0478	0.133	0.0136	0.0166	0.0044	0.0025	0.0155	0.0111	0.1588	0.0238	0.1109	0.0477	0.0034
5	rs62343722	7406723	0.84	0.258953137461488	0.94	0.308944172156586	0.428027723635173	0.329449702406831	0.0036	0.0075	0.0759	0.0149	0.0443	0.0189	0.0165	0.027	0.0026	0.0442	0.0367	0.1117	0.0019	0.0478	0.133	0.0135	0.0166	0.0044	0.0025	0.0155	0.0111	0.1588	0.0238	0.111	0.0477	0.0034
5	rs76673082	7411383	0.84	0.258953137461488	0.93	0.346822133743557	0.436898595555862	0.398344180711988	0.0036	0.0075	0.0759	0.0149	0.0442	0.0189	0.0165	0.027	0.0026	0.0442	0.0367	0.1117	0.0019	0.0478	0.1331	0.0135	0.0166	0.0045	0.0025	0.0155	0.0111	0.1586	0.0237	0.1111	0.0475	0.0034
5	rs114637800	7414438	0.84	0.258953137461488	0.92	0.387761932740255	0.438790073124505	0.425032262035792	0.0037	0.0075	0.0759	0.0149	0.0442	0.0189	0.0165	0.027	0.0026	0.0442	0.0367	0.1118	0.0019	0.0478	0.1332	0.0135	0.0166	0.0045	0.0025	0.0155	0.0111	0.1586	0.0237	0.1112	0.0474	0.0034
5	rs7712636	7417187	0.84	0.258953137461488	0.92	0.387761932740255	0.432657538519493	0.402349499747689	0.0037	0.0075	0.0759	0.0149	0.0442	0.0189	0.0165	0.027	0.0026	0.0442	0.0366	0.1118	0.0019	0.0478	0.1332	0.0135	0.0166	0.0045	0.0025	0.0155	0.0111	0.1585	0.0237	0.1113	0.0474	0.0034
5	rs116447820	7418434	0.84	0.258953137461488	0.92	0.387761932740255	0.436780512224015	0.439146223520979	0.0037	0.0075	0.0759	0.0148	0.0442	0.0189	0.0164	0.027	0.0025	0.0444	0.0367	0.1119	0.0019	0.0478	0.133	0.0135	0.0166	0.0045	0.0025	0.0155	0.0111	0.1586	0.0236	0.1113	0.0474	0.0033
5	rs114927071	7424792	0.84	0.258953137461488	0.92	0.387761932740255	0.465327101552541	0.398344180711988	0.0037	0.0075	0.0757	0.0148	0.0438	0.0189	0.0164	0.0272	0.0024	0.0459	0.0371	0.1125	0.0019	0.0475	0.1315	0.0133	0.0166	0.0044	0.0026	0.0155	0.0112	0.1587	0.023	0.1118	0.0475	0.003
5	rs28712823	7427205	0.84	0.258953137461488	0.92	0.387761932740255	0.454668749852361	0.368726076957863	0.0038	0.0075	0.0757	0.0148	0.0438	0.0189	0.0164	0.0272	0.0024	0.0461	0.0371	0.1125	0.0019	0.0475	0.1315	0.0133	0.0166	0.0044	0.0026	0.0155	0.0112	0.1587	0.023	0.1119	0.0475	0.003
5	rs6555465	7434617	0.84	0.258953137461488	0.92	0.387761932740255	0.462165479628263	0.397441281578974	0.0038	0.0076	0.0757	0.0147	0.0436	0.0189	0.0163	0.0272	0.0024	0.0461	0.0371	0.1129	0.0019	0.0471	0.1314	0.0132	0.0165	0.0044	0.0026	0.0155	0.0112	0.1585	0.023	0.1123	0.0476	0.003
5	rs7733194	7441829	0.84	0.258953137461488	0.92	0.387761932740255	0.476475460134919	0.396152405986527	0.0038	0.0076	0.0757	0.0147	0.0435	0.0189	0.0163	0.0272	0.0024	0.0462	0.0372	0.113	0.0019	0.0471	0.1314	0.0132	0.0165	0.0043	0.0027	0.0155	0.0112	0.1585	0.0229	0.1123	0.0476	0.0031
5	rs2894875	7442527	0.84	0.258953137461488	0.92	0.387761932740255	0.476537069291	0.404680210884957	0.0038	0.0076	0.0757	0.0147	0.0435	0.0189	0.0163	0.0272	0.0024	0.0462	0.0372	0.113	0.0019	0.0471	0.1314	0.0132	0.0165	0.0043	0.0027	0.0155	0.0112	0.1585	0.0229	0.1123	0.0476	0.0031
5	rs10057329	7445817	0.84	0.258953137461488	0.91	0.431857736337621	0.521634375624103	0.42227683018828	0.0038	0.0076	0.0758	0.0147	0.0433	0.0189	0.0163	0.0272	0.0024	0.0462	0.0373	0.113	0.0019	0.0471	0.1313	0.0132	0.0165	0.0043	0.0027	0.0155	0.0112	0.1584	0.0229	0.1124	0.0475	0.0031
5	rs60117717	7451620	0.85	0.2244882202137	0.91	0.431857736337621	0.562185670593824	0.476108030014485	0.0042	0.0075	0.0756	0.0147	0.045	0.0181	0.0155	0.0275	0.0028	0.0488	0.0371	0.1153	0.0021	0.0462	0.127	0.0122	0.0163	0.0043	0.0029	0.0164	0.0107	0.1548	0.0216	0.1176	0.0471	0.003
5	rs254801	7457235	0.85	0.2244882202137	0.91	0.431857736337621	0.538231193790827	0.538678443171292	0.0042	0.0075	0.0756	0.0147	0.0452	0.0181	0.0154	0.0275	0.0028	0.049	0.0371	0.1153	0.0021	0.0462	0.1268	0.0121	0.0163	0.0043	0.0028	0.0165	0.0107	0.1547	0.0215	0.1179	0.0471	0.003
5	rs26737	7463625	0.85	0.2244882202137	0.91	0.431857736337621	0.471927120163491	0.470702970948581	0.0043	0.0076	0.0756	0.0147	0.0454	0.018	0.0154	0.0275	0.0029	0.0492	0.0371	0.1152	0.0022	0.0462	0.1266	0.0121	0.0162	0.0043	0.0026	0.0166	0.0108	0.1546	0.0215	0.1182	0.047	0.003
5	rs26739	7466176	0.85	0.2244882202137	0.91	0.431857736337621	0.592011821005592	0.487374268005868	0.0043	0.0074	0.076	0.0147	0.0457	0.0178	0.0156	0.0274	0.0033	0.0494	0.0377	0.1153	0.0024	0.0455	0.1258	0.0117	0.0164	0.0042	0.0028	0.0163	0.0106	0.1544	0.0208	0.1196	0.0464	0.0032
5	rs114518494	7474691	0.85	0.2244882202137	0.9	0.479198205640863	0.684776149686164	0.557750729119888	0.0044	0.0073	0.0761	0.0146	0.0459	0.0178	0.0156	0.0275	0.0034	0.0495	0.0381	0.1154	0.0025	0.0454	0.1254	0.0116	0.0163	0.0041	0.0029	0.0162	0.0105	0.1542	0.0205	0.1198	0.0462	0.0033
5	rs17229159	7475407	0.85	0.2244882202137	0.9	0.479198205640863	0.682369876728714	0.56169753901038	0.0044	0.0073	0.0761	0.0146	0.0459	0.0178	0.0156	0.0275	0.0034	0.0495	0.0381	0.1154	0.0026	0.0454	0.1254	0.0116	0.0163	0.0041	0.0029	0.0162	0.0105	0.1542	0.0205	0.1198	0.0461	0.0033
5	rs28621821	7484799	0.85	0.2244882202137	0.89	0.529866637543626	0.707713343249927	0.614617777627592	0.0045	0.0073	0.0763	0.0145	0.0462	0.0178	0.0158	0.0272	0.0036	0.0499	0.0382	0.1156	0.0027	0.0452	0.125	0.0117	0.0162	0.0041	0.003	0.016	0.0105	0.1537	0.0202	0.1201	0.0458	0.0034
5	rs11134233	7486524	0.85	0.2244882202137	0.89	0.529866637543626	0.690185827638182	0.540634182957787	0.0045	0.0073	0.0764	0.0144	0.0463	0.0177	0.0158	0.0272	0.0036	0.05	0.0383	0.1156	0.0027	0.0453	0.1249	0.0117	0.0162	0.0041	0.003	0.0159	0.0105	0.1537	0.0202	0.1202	0.0459	0.0034
5	rs11948030	7493177	0.85	0.2244882202137	0.89	0.529866637543626	0.621852220822909	0.562826447472062	0.0049	0.0075	0.0758	0.0135	0.0482	0.016	0.0155	0.0269	0.0041	0.052	0.0393	0.1167	0.0036	0.0443	0.1211	0.0118	0.0145	0.0045	0.0037	0.0151	0.0106	0.1522	0.0212	0.1185	0.0496	0.0037
5	rs13181531	7495731	0.84	0.258953137461488	0.89	0.529866637543626	0.669889717757073	0.603110369996261	0.0051	0.0077	0.0757	0.0134	0.0483	0.0156	0.0156	0.0269	0.0042	0.0524	0.0395	0.117	0.0038	0.0439	0.1204	0.0119	0.0141	0.0046	0.004	0.0149	0.0106	0.1524	0.0215	0.1186	0.0495	0.0037
5	rs4333285	7497783	0.84	0.258953137461488	0.89	0.529866637543626	0.673362130493629	0.570319389559815	0.0051	0.0077	0.0756	0.0134	0.0483	0.0156	0.0156	0.0268	0.0042	0.0523	0.0395	0.117	0.0038	0.0439	0.1205	0.0119	0.014	0.0046	0.004	0.0148	0.0106	0.1526	0.0215	0.1186	0.0495	0.0037
5	rs73737708	7508319	0.84	0.258953137461488	0.89	0.529866637543626	0.631667178636294	0.537282563494739	0.0051	0.0077	0.0757	0.0134	0.0483	0.0156	0.0157	0.0267	0.0042	0.0523	0.0396	0.1169	0.0039	0.0439	0.1201	0.0118	0.0141	0.0044	0.0038	0.0147	0.0107	0.1526	0.0216	0.119	0.0496	0.0037
5	rs78541367	7509773	0.84	0.258953137461488	0.91	0.431857736337621	0.641198026809209	0.528092426580514	0.0051	0.0077	0.0757	0.0134	0.0483	0.0156	0.0158	0.0267	0.0042	0.0523	0.0396	0.1169	0.0039	0.0439	0.12	0.0118	0.0141	0.0044	0.0038	0.0147	0.0107	0.1526	0.0216	0.119	0.0496	0.0037
5	rs72709173	7509924	0.84	0.258953137461488	0.91	0.431857736337621	0.642970130571291	0.527397818276271	0.0051	0.0077	0.0757	0.0134	0.0483	0.0156	0.0158	0.0267	0.0042	0.0523	0.0396	0.1169	0.0039	0.0439	0.12	0.0118	0.0141	0.0044	0.0038	0.0147	0.0107	0.1526	0.0216	0.119	0.0496	0.0037
5	rs7734525	7510019	0.84	0.258953137461488	0.91	0.431857736337621	0.641835727847614	0.527675634173482	0.0051	0.0077	0.0757	0.0134	0.0483	0.0156	0.0158	0.0267	0.0042	0.0523	0.0396	0.1169	0.0039	0.0439	0.12	0.0118	0.0141	0.0044	0.0038	0.0147	0.0107	0.1526	0.0216	0.119	0.0496	0.0037
5	rs10475376	7515214	0.84	0.258953137461488	0.84	0.835693000351761	0.609198188003367	0.552545784052689	0.0051	0.0078	0.0759	0.0133	0.0482	0.0153	0.0158	0.0268	0.0043	0.0523	0.0396	0.117	0.004	0.0439	0.1199	0.0118	0.014	0.0045	0.0038	0.0146	0.0107	0.1525	0.0218	0.1192	0.0496	0.0037
5	rs13166360	7520881	0.84	0.258953137461488	0.84	0.835693000351761	0.535882372762321	0.633861544906245	0.0053	0.0077	0.0766	0.0132	0.0478	0.0149	0.0156	0.0263	0.0044	0.0521	0.0391	0.1174	0.0043	0.0439	0.1187	0.0119	0.0134	0.0045	0.004	0.0145	0.0107	0.1519	0.0225	0.1203	0.0502	0.0039
5	rs4702474	7528886	0.84	0.258953137461488	0.84	0.835693000351761	0.530420717751523	0.623137288022792	0.0054	0.0077	0.0765	0.0131	0.0479	0.0149	0.0157	0.0262	0.0045	0.052	0.0392	0.1173	0.0044	0.044	0.1184	0.012	0.0133	0.0045	0.004	0.0145	0.0108	0.1517	0.0227	0.1203	0.0501	0.0039
5	rs6880956	7530324	0.84	0.258953137461488	0.84	0.835693000351761	0.565924734785742	0.615194496992373	0.0054	0.0077	0.0765	0.0131	0.0479	0.0149	0.0157	0.0262	0.0045	0.052	0.0392	0.1173	0.0044	0.044	0.1184	0.012	0.0133	0.0045	0.0041	0.0145	0.0108	0.1517	0.0227	0.1203	0.0501	0.0039
5	rs2221182	7539296	0.85	0.2244882202137	0.84	0.835693000351761	0.505538843516846	0.644482541392374	0.0055	0.0077	0.0766	0.0131	0.0482	0.0149	0.0156	0.0262	0.0045	0.052	0.0391	0.1163	0.0045	0.044	0.1183	0.0121	0.0133	0.0049	0.0041	0.0145	0.0108	0.1517	0.0228	0.1205	0.0499	0.0039
5	rs17827533	7541566	0.85	0.2244882202137	0.84	0.835693000351761	0.402184989238463	0.597519306331917	0.0058	0.008	0.0769	0.0133	0.0486	0.0149	0.0158	0.0259	0.0047	0.0526	0.0385	0.1148	0.0048	0.0443	0.1164	0.0123	0.0135	0.0051	0.0041	0.0149	0.0111	0.1503	0.0236	0.1209	0.0492	0.0041
5	rs79460542	7544610	0.85	0.2244882202137	0.84	0.835693000351761	0.369620123388002	0.594227847243236	0.006	0.0081	0.0769	0.0135	0.0486	0.015	0.0159	0.0258	0.0047	0.0528	0.0382	0.1141	0.0049	0.0445	0.1156	0.0124	0.0137	0.0053	0.0041	0.0152	0.0113	0.15	0.024	0.1211	0.0489	0.0042
5	rs1392482	7555561	0.85	0.2244882202137	0.84	0.835693000351761	0.340848890848325	0.702197647263832	0.0063	0.0082	0.077	0.0137	0.0487	0.015	0.0158	0.0256	0.0048	0.0531	0.0379	0.1132	0.0051	0.0446	0.1148	0.0126	0.0138	0.0053	0.0042	0.0154	0.0114	0.1498	0.0243	0.1211	0.0486	0.0042
5	rs62342984	7585198	0.85	0.2244882202137	0.84	0.835693000351761	0.336799938491897	0.741081669762757	0.0063	0.0084	0.0772	0.0139	0.0486	0.0152	0.0159	0.0255	0.0048	0.0532	0.0378	0.1127	0.0051	0.0446	0.1143	0.0127	0.014	0.0054	0.0042	0.0153	0.0114	0.1495	0.0244	0.1214	0.0486	0.0042
5	rs111403726	7585552	0.85	0.2244882202137	0.84	0.835693000351761	0.336748191957411	0.733568077595156	0.0063	0.0084	0.0772	0.0139	0.0486	0.0152	0.0159	0.0255	0.0048	0.0532	0.0379	0.1126	0.0051	0.0446	0.1143	0.0127	0.014	0.0054	0.0042	0.0153	0.0114	0.1495	0.0244	0.1214	0.0486	0.0042
5	rs35525378	7586619	0.85	0.2244882202137	0.84	0.835693000351761	0.336282659092926	0.731017300426127	0.0063	0.0084	0.0772	0.0139	0.0486	0.0152	0.0159	0.0255	0.0048	0.0532	0.0379	0.1126	0.0051	0.0446	0.1143	0.0127	0.014	0.0054	0.0042	0.0153	0.0114	0.1495	0.0244	0.1214	0.0486	0.0042
5	rs11959891	7586641	0.85	0.2244882202137	0.84	0.835693000351761	0.336282659092926	0.725921637495416	0.0063	0.0084	0.0772	0.0139	0.0486	0.0152	0.0159	0.0255	0.0048	0.0532	0.0379	0.1126	0.0051	0.0446	0.1143	0.0127	0.014	0.0054	0.0042	0.0153	0.0114	0.1495	0.0244	0.1214	0.0486	0.0042
5	rs6555477	7587939	0.85	0.2244882202137	0.84	0.835693000351761	0.329646839579875	0.697444384162763	0.0063	0.0085	0.0772	0.0138	0.0484	0.0152	0.0159	0.0255	0.0049	0.0532	0.0379	0.1129	0.0051	0.0447	0.1143	0.0127	0.0139	0.0054	0.0042	0.0154	0.0115	0.1495	0.0245	0.1211	0.0486	0.0043
5	rs17828201	7607274	0.85	0.2244882202137	0.84	0.835693000351761	0.341682548252216	0.808518570914829	0.0064	0.0086	0.0776	0.014	0.0485	0.0153	0.0162	0.0253	0.005	0.0531	0.0382	0.1124	0.0051	0.0448	0.1128	0.0128	0.014	0.0055	0.0041	0.0155	0.0115	0.149	0.0244	0.1216	0.0486	0.0043
5	rs17828481	7618592	0.85	0.2244882202137	0.84	0.835693000351761	0.340016289313266	0.769784660071081	0.0065	0.0086	0.0776	0.014	0.0485	0.0153	0.0162	0.0253	0.005	0.0531	0.0382	0.1123	0.0051	0.0448	0.1128	0.0128	0.014	0.0056	0.0041	0.0155	0.0115	0.149	0.0244	0.1216	0.0487	0.0043
5	rs1019780	7623574	0.85	0.2244882202137	0.84	0.835693000351761	0.336386081913937	0.763570843611694	0.0065	0.0086	0.0776	0.014	0.0485	0.0153	0.0162	0.0253	0.005	0.0529	0.0383	0.1123	0.0051	0.0448	0.1128	0.0128	0.0141	0.0056	0.0041	0.0155	0.0115	0.149	0.0244	0.1217	0.0487	0.0043
5	rs72710472	7628240	0.85	0.2244882202137	0.84	0.835693000351761	0.321764806608262	0.792304679904055	0.0066	0.0087	0.0775	0.014	0.0481	0.0152	0.0161	0.0252	0.005	0.0526	0.038	0.1124	0.0052	0.0452	0.1129	0.0128	0.0141	0.0056	0.0041	0.0156	0.0115	0.149	0.0244	0.1219	0.0489	0.0043
5	rs17232886	7647158	0.85	0.2244882202137	0.84	0.835693000351761	0.319092564456355	0.791846815259499	0.0066	0.0087	0.0774	0.014	0.0481	0.0152	0.0161	0.0252	0.005	0.0525	0.038	0.1124	0.0052	0.0452	0.1129	0.0128	0.0141	0.0056	0.0042	0.0156	0.0115	0.149	0.0244	0.1219	0.0489	0.0042
5	rs4702484	7649860	0.85	0.2244882202137	0.84	0.835693000351761	0.319394495684305	0.798414924471285	0.0066	0.0087	0.0774	0.014	0.0481	0.0152	0.0161	0.0252	0.005	0.0525	0.038	0.1124	0.0052	0.0452	0.1129	0.0128	0.0141	0.0056	0.0042	0.0156	0.0115	0.149	0.0244	0.1219	0.0489	0.0042
5	rs2914295	7652834	0.85	0.2244882202137	0.84	0.835693000351761	0.316632404189422	0.767964855138326	0.0066	0.0087	0.0774	0.014	0.0481	0.0152	0.0161	0.0252	0.005	0.0525	0.0379	0.1123	0.0052	0.0452	0.1129	0.0128	0.0141	0.0056	0.0042	0.0156	0.0118	0.149	0.0244	0.1219	0.0488	0.0042
5	rs78732000	7655698	0.85	0.2244882202137	0.84	0.835693000351761	0.316482107080502	0.76963297413011	0.0066	0.0087	0.0774	0.014	0.0481	0.0152	0.0161	0.0252	0.005	0.0525	0.0379	0.1123	0.0052	0.0452	0.1129	0.0128	0.0141	0.0056	0.0042	0.0156	0.0118	0.149	0.0244	0.1219	0.0488	0.0042
5	rs727432	7663078	0.86	0.193417951625055	0.84	0.835693000351761	0.0483898502417711	0.217160279196102	0.0062	0.0086	0.0814	0.0162	0.0494	0.0164	0.0166	0.0264	0.0036	0.0511	0.04	0.1096	0.0062	0.0484	0.1025	0.0154	0.0151	0.0063	0.0031	0.0178	0.0137	0.1444	0.0259	0.1157	0.0505	0.0034
5	rs35739110	7675365	0.86	0.193417951625055	0.85	0.767309033253442	0.0414687040596865	0.244655343842672	0.0061	0.0086	0.0815	0.0163	0.0495	0.0165	0.0168	0.0265	0.0035	0.0511	0.0401	0.1099	0.0059	0.0484	0.1018	0.0154	0.0152	0.0063	0.003	0.0179	0.0137	0.1447	0.026	0.1151	0.0505	0.0034
5	rs6555483	7681207	0.86	0.193417951625055	0.85	0.767309033253442	0.036739832190449	0.212025115407656	0.0061	0.0086	0.0815	0.0164	0.0495	0.0165	0.0168	0.0266	0.0035	0.0512	0.0402	0.11	0.0059	0.0484	0.1017	0.0154	0.0152	0.0063	0.003	0.0179	0.0138	0.1447	0.026	0.1151	0.0505	0.0035
5	rs1025297	7685402	0.87	0.165571370278195	0.85	0.767309033253442	0.035569956039232	0.218342775061916	0.0061	0.0086	0.0817	0.0164	0.0495	0.0165	0.0168	0.0265	0.0035	0.0511	0.0401	0.11	0.0059	0.0484	0.1016	0.0155	0.0152	0.0063	0.003	0.0179	0.0137	0.1448	0.0261	0.1151	0.0505	0.0035
5	rs77947213	7706350	0.86	0.193417951625055	0.85	0.767309033253442	0.0375164146634904	0.120145074782239	0.0059	0.0084	0.0848	0.0169	0.049	0.0163	0.0172	0.0268	0.0031	0.0502	0.0399	0.1082	0.0058	0.0493	0.0991	0.0157	0.0153	0.0059	0.0026	0.0184	0.0134	0.1448	0.0264	0.1161	0.0512	0.0034
5	rs80126195	7711901	0.86	0.193417951625055	0.85	0.767309033253442	0.0357000944498575	0.103038281858851	0.0058	0.0083	0.0855	0.0171	0.0487	0.0163	0.0173	0.0269	0.003	0.0499	0.0399	0.1078	0.0058	0.0497	0.0986	0.0157	0.0154	0.0058	0.0025	0.0185	0.0133	0.1447	0.0266	0.1164	0.0514	0.0033
5	rs7704763	7712700	0.86	0.193417951625055	0.85	0.767309033253442	0.0352977391331159	0.102381705502279	0.0058	0.0083	0.0855	0.0171	0.0487	0.0163	0.0173	0.0269	0.003	0.0499	0.0399	0.1077	0.0058	0.0497	0.0986	0.0157	0.0154	0.0058	0.0025	0.0185	0.0133	0.1447	0.0266	0.1164	0.0514	0.0033
5	rs7725106	7726837	0.86	0.193417951625055	0.85	0.767309033253442	0.0359220881742402	0.0983152572571123	0.0058	0.0083	0.0857	0.0171	0.0486	0.0163	0.0174	0.0269	0.0031	0.0499	0.0399	0.1076	0.0058	0.0497	0.0985	0.0157	0.0154	0.0058	0.0025	0.0185	0.0134	0.1446	0.0266	0.1164	0.0514	0.0032
5	rs62342477	7743787	0.86	0.193417951625055	0.85	0.767309033253442	0.0353236019435937	0.107345519938824	0.0061	0.0082	0.0852	0.0174	0.0485	0.0163	0.0174	0.0269	0.0031	0.0499	0.0399	0.1079	0.0059	0.0497	0.0987	0.0157	0.0154	0.0057	0.0025	0.0183	0.0133	0.1447	0.0265	0.1166	0.0514	0.0031
5	rs76343186	7744955	0.86	0.193417951625055	0.85	0.767309033253442	0.0353106688919788	0.109524567426951	0.0062	0.0082	0.0851	0.0174	0.0485	0.0163	0.0174	0.0269	0.0031	0.0499	0.0399	0.1079	0.0059	0.0497	0.0987	0.0156	0.0154	0.0057	0.0025	0.0183	0.0133	0.1448	0.0265	0.1165	0.0514	0.0032
5	rs10057901	7748261	0.86	0.193417951625055	0.85	0.767309033253442	0.0367664238580307	0.111635612519984	0.0062	0.0082	0.0853	0.0173	0.0485	0.0163	0.0173	0.0269	0.003	0.0499	0.04	0.1079	0.0059	0.0497	0.0987	0.0156	0.0154	0.0057	0.0024	0.0183	0.0133	0.1448	0.0264	0.1165	0.0515	0.0032
5	rs4404647	7751469	0.86	0.193417951625055	0.85	0.767309033253442	0.0432722320276809	0.112739437673692	0.0062	0.0082	0.0853	0.0173	0.0485	0.0163	0.0173	0.0269	0.003	0.05	0.0399	0.1079	0.0059	0.0497	0.0988	0.0156	0.0154	0.0057	0.0024	0.0183	0.0133	0.1448	0.0263	0.1165	0.0514	0.0031
5	rs52827085	7757647	0.85	0.2244882202137	0.85	0.767309033253442	0.0760241602936287	0.10017783667289	0.0059	0.0085	0.0862	0.0175	0.0471	0.0165	0.0175	0.0269	0.0029	0.0504	0.0404	0.1078	0.0059	0.0496	0.0986	0.016	0.0155	0.0058	0.0021	0.0179	0.0129	0.1444	0.0267	0.1168	0.0515	0.0029
5	rs115986467	7765512	0.85	0.2244882202137	0.85	0.767309033253442	0.090817025012544	0.0965464935360461	0.0059	0.0086	0.0865	0.0176	0.0467	0.0165	0.0175	0.0269	0.0029	0.0505	0.0405	0.1078	0.0059	0.0496	0.0985	0.0161	0.0155	0.0059	0.002	0.0178	0.0128	0.1442	0.0268	0.1168	0.0515	0.0029
5	rs7711377	7772199	0.85	0.2244882202137	0.85	0.767309033253442	0.0873447231892949	0.0939963386278548	0.0058	0.0086	0.0863	0.0177	0.0467	0.0167	0.0175	0.0269	0.0029	0.0504	0.0405	0.1078	0.0059	0.0496	0.0984	0.0162	0.0155	0.0059	0.002	0.0178	0.0128	0.1443	0.0269	0.1168	0.0515	0.0029
5	rs74488857	7780047	0.85	0.2244882202137	0.85	0.767309033253442	0.0902605147720326	0.103284917946136	0.0059	0.0086	0.0863	0.0177	0.0467	0.0167	0.0175	0.0268	0.0029	0.0505	0.0405	0.1079	0.0059	0.0496	0.0984	0.0163	0.0155	0.0058	0.0019	0.0178	0.0125	0.1443	0.0269	0.1169	0.0515	0.0029
5	rs16879047	7782586	0.85	0.2244882202137	0.85	0.767309033253442	0.0898746535590567	0.102299748141799	0.0059	0.0086	0.0863	0.0177	0.0467	0.0167	0.0175	0.0268	0.0029	0.0505	0.0405	0.1079	0.0059	0.0496	0.0984	0.0163	0.0155	0.0058	0.0019	0.0178	0.0125	0.1443	0.0269	0.1169	0.0515	0.0029
5	Affx-27008235	7788099	0.85	0.2244882202137	0.85	0.767309033253442	0.0935826803528852	0.102054029174501	0.0059	0.0086	0.0863	0.0178	0.0468	0.0168	0.0175	0.0269	0.003	0.0507	0.0405	0.108	0.0058	0.0496	0.0983	0.0165	0.0154	0.0057	0.0019	0.0178	0.0124	0.1443	0.027	0.1169	0.0513	0.0028
5	rs115744792	7791632	0.85	0.2244882202137	0.85	0.767309033253442	0.107878355497541	0.102627730579959	0.0058	0.0086	0.086	0.0177	0.0468	0.0168	0.0174	0.027	0.003	0.0508	0.0405	0.1079	0.0058	0.0496	0.0984	0.0165	0.0154	0.0057	0.0018	0.0178	0.0124	0.1444	0.027	0.1169	0.0513	0.0028
5	rs6879915	7794843	0.85	0.2244882202137	0.85	0.767309033253442	0.108121546312747	0.0947108498544757	0.0058	0.0086	0.0858	0.0177	0.0468	0.0169	0.0174	0.0271	0.003	0.0509	0.0405	0.1078	0.0057	0.0496	0.0984	0.0165	0.0154	0.0058	0.0018	0.0179	0.0124	0.1445	0.027	0.117	0.0512	0.0028
5	rs6864771	7797291	0.84	0.258953137461488	0.85	0.767309033253442	0.255269390628466	0.0803870185287636	0.0052	0.0085	0.0857	0.0181	0.0467	0.0177	0.0178	0.0271	0.0032	0.0516	0.0407	0.1085	0.0054	0.0496	0.0984	0.0162	0.0155	0.0057	0.0012	0.018	0.0125	0.144	0.0274	0.1162	0.0513	0.0024
5	rs9313203	7799073	0.84	0.258953137461488	0.85	0.767309033253442	0.298185219318354	0.0825580642487778	0.005	0.0085	0.0856	0.0182	0.0468	0.0177	0.018	0.0272	0.0032	0.0515	0.041	0.1082	0.0052	0.0502	0.0988	0.0163	0.0156	0.0057	0.001	0.0179	0.0123	0.1428	0.028	0.1159	0.0518	0.0023
5	rs326142	7799627	0.84	0.258953137461488	0.85	0.767309033253442	0.299935409020439	0.0808342760944891	0.005	0.0085	0.0856	0.0182	0.0467	0.0178	0.018	0.0272	0.0032	0.0514	0.0409	0.1081	0.0052	0.0502	0.0989	0.0163	0.0156	0.0057	0.001	0.0179	0.0124	0.1428	0.028	0.1159	0.0518	0.0023
5	rs16879141	7801371	0.84	0.258953137461488	0.86	0.702596200902853	0.305956226218738	0.0821820760467997	0.0049	0.0085	0.0858	0.0182	0.0467	0.0178	0.0181	0.0273	0.0032	0.0513	0.0407	0.1082	0.0052	0.0501	0.0989	0.0163	0.0156	0.0057	0.001	0.0178	0.0124	0.1426	0.0279	0.1161	0.0517	0.0023
5	rs56184542	7802192	0.84	0.258953137461488	0.86	0.702596200902853	0.315431077680907	0.084220632096698	0.0049	0.0085	0.0858	0.0182	0.0467	0.0178	0.0181	0.0273	0.0032	0.0512	0.0407	0.1081	0.0052	0.0501	0.0989	0.0164	0.0156	0.0057	0.001	0.0178	0.0124	0.1426	0.0278	0.1161	0.0517	0.0023
5	rs17242064	7804540	0.84	0.258953137461488	0.87	0.641494868499257	0.325464563918572	0.0991233950663608	0.0049	0.0084	0.0859	0.0183	0.0467	0.0178	0.0184	0.0274	0.0032	0.0511	0.0406	0.108	0.0052	0.05	0.0988	0.0165	0.0155	0.0057	0.001	0.0178	0.0124	0.1427	0.0278	0.1162	0.0517	0.0022
5	rs326149	7812445	0.83	0.29697514221559	0.86	0.702596200902853	0.329902758335925	0.0962262556519893	0.0048	0.0083	0.0862	0.0184	0.0468	0.0178	0.0192	0.0277	0.0032	0.0505	0.0403	0.1073	0.0051	0.0499	0.0985	0.0169	0.0153	0.0056	0.0011	0.0176	0.0124	0.1429	0.0277	0.1167	0.0519	0.0021
5	rs78808311	7812669	0.83	0.29697514221559	0.86	0.702596200902853	0.331286509585852	0.0946313543247389	0.0048	0.0083	0.0861	0.0185	0.0468	0.0178	0.0192	0.0277	0.0032	0.0505	0.0403	0.1072	0.0052	0.0502	0.0984	0.0169	0.0152	0.0056	0.0011	0.0176	0.0124	0.1429	0.0277	0.1166	0.0519	0.0021
5	rs79684971	7826853	0.83	0.29697514221559	0.86	0.702596200902853	0.335817460978715	0.117455045604704	0.0046	0.0081	0.086	0.0188	0.0461	0.0179	0.0197	0.0276	0.0032	0.0505	0.0398	0.1072	0.0048	0.0498	0.0978	0.0179	0.0156	0.0055	0.0011	0.0177	0.0125	0.1422	0.0275	0.1177	0.0522	0.002
5	rs10059539	7828404	0.83	0.29697514221559	0.86	0.702596200902853	0.306941210121958	0.113591350677242	0.0046	0.0081	0.086	0.0187	0.0461	0.0178	0.0197	0.0276	0.0032	0.0504	0.0398	0.1073	0.0048	0.05	0.0978	0.0179	0.0156	0.0055	0.0011	0.0177	0.0126	0.1424	0.0273	0.1178	0.0522	0.002
5	rs16879204	7829164	0.83	0.29697514221559	0.84	0.835693000351761	0.284900752079742	0.121017717592685	0.0046	0.0081	0.086	0.0186	0.046	0.0176	0.0197	0.0277	0.0032	0.0504	0.0398	0.1074	0.0048	0.05	0.0978	0.0178	0.0157	0.0055	0.0011	0.0177	0.0126	0.1426	0.0273	0.1179	0.0522	0.002
5	rs326179	7831460	0.83	0.29697514221559	0.84	0.835693000351761	0.291526595856564	0.149398206452259	0.0046	0.0081	0.086	0.0187	0.046	0.0177	0.0197	0.0277	0.0032	0.0504	0.0398	0.1073	0.0048	0.05	0.0978	0.0179	0.0157	0.0055	0.0011	0.0176	0.0125	0.1425	0.0273	0.118	0.0521	0.002
5	rs326181	7831992	0.83	0.29697514221559	0.84	0.835693000351761	0.293689088507667	0.157886255595879	0.0046	0.0081	0.0859	0.0187	0.046	0.0177	0.0197	0.0277	0.0032	0.0504	0.0398	0.1073	0.0047	0.05	0.0978	0.0179	0.0157	0.0055	0.0011	0.0176	0.0125	0.1425	0.0273	0.118	0.0521	0.002
5	rs6883562	7835555	0.83	0.29697514221559	0.84	0.835693000351761	0.282112977938465	0.161269788849261	0.0046	0.0081	0.0859	0.0187	0.046	0.0177	0.0198	0.0278	0.0032	0.0504	0.0398	0.1072	0.0047	0.05	0.0978	0.018	0.0158	0.0055	0.0012	0.0176	0.0124	0.1424	0.0273	0.118	0.0521	0.002
5	rs13190195	7844145	0.83	0.29697514221559	0.84	0.835693000351761	0.274626954839915	0.21694550675944	0.0046	0.008	0.0862	0.0187	0.0458	0.0179	0.0203	0.0278	0.0032	0.0505	0.0399	0.1072	0.0045	0.0499	0.0984	0.0184	0.0161	0.0055	0.0012	0.0171	0.0125	0.1422	0.0274	0.1164	0.0519	0.0019
5	rs1482276	7844986	0.83	0.29697514221559	0.84	0.835693000351761	0.263873946232178	0.241313805565374	0.0046	0.008	0.0872	0.0187	0.0458	0.0179	0.0203	0.0278	0.0032	0.0505	0.04	0.1072	0.0045	0.0499	0.0985	0.0185	0.0161	0.0055	0.0012	0.017	0.0125	0.1422	0.0274	0.1153	0.0519	0.0019
5	rs79931532	7852407	0.84	0.258953137461488	0.84	0.835693000351761	0.48209771185438	0.325544399730845	0.0046	0.008	0.0875	0.0188	0.0455	0.0182	0.0205	0.0276	0.0033	0.0501	0.04	0.1071	0.0045	0.0497	0.0987	0.0187	0.0163	0.0055	0.0013	0.017	0.0123	0.1413	0.0275	0.1155	0.0519	0.0019
5	rs162024	7860404	0.77	0.607778593196603	0.84	0.835693000351761	0.394684750304352	0.648859183065748	0.0046	0.008	0.0903	0.0206	0.0454	0.0225	0.0237	0.0253	0.0043	0.0443	0.0384	0.1095	0.005	0.0462	0.1	0.0226	0.0198	0.0063	0.0033	0.0177	0.0105	0.1281	0.0287	0.1164	0.0506	0.0019
5	rs16879259	7866821	0.77	0.607778593196603	0.84	0.835693000351761	0.395133883054444	0.564803367552132	0.0046	0.008	0.0905	0.0207	0.0451	0.0225	0.0237	0.0253	0.0043	0.0443	0.0384	0.1097	0.005	0.0462	0.1	0.0226	0.0198	0.0063	0.0033	0.0177	0.0104	0.1282	0.0286	0.1164	0.0506	0.0019
5	rs162030	7866967	0.77	0.607778593196603	0.84	0.835693000351761	0.395133883054444	0.562120814806674	0.0046	0.008	0.0905	0.0207	0.0451	0.0225	0.0237	0.0253	0.0043	0.0443	0.0384	0.1097	0.005	0.0462	0.1	0.0226	0.0198	0.0063	0.0033	0.0177	0.0104	0.1282	0.0286	0.1164	0.0506	0.0019
5	rs2966952	7868030	0.77	0.607778593196603	0.84	0.835693000351761	0.395639465160956	0.562967599938642	0.0046	0.008	0.0905	0.0207	0.045	0.0225	0.0237	0.0253	0.0043	0.0443	0.0384	0.1097	0.005	0.0462	0.1	0.0227	0.0198	0.0063	0.0033	0.0177	0.0104	0.1282	0.0286	0.1164	0.0506	0.0019
5	rs3733781	7868269	0.77	0.607778593196603	0.84	0.835693000351761	0.429900116983065	0.581817127510287	0.0046	0.0079	0.0905	0.0208	0.0449	0.0225	0.0237	0.0252	0.0043	0.0443	0.0381	0.1097	0.0053	0.0461	0.1	0.0227	0.0199	0.0063	0.0033	0.0177	0.0104	0.1282	0.0286	0.1164	0.0506	0.0019
5	rs1801394	7870973	0.77	0.607778593196603	0.84	0.835693000351761	0.450763006410871	0.582101722762819	0.0046	0.0079	0.0909	0.0209	0.0445	0.0225	0.0238	0.0252	0.0043	0.0443	0.038	0.1099	0.0053	0.0461	0.0998	0.0228	0.0198	0.0063	0.0033	0.0177	0.0104	0.1281	0.0286	0.1164	0.0507	0.0019
5	rs7730643	7875963	0.76	0.674502615793853	0.83	0.907803730152893	0.456899396591959	0.538259584883026	0.0046	0.008	0.0909	0.0209	0.0443	0.0225	0.024	0.0252	0.0043	0.0442	0.0379	0.1101	0.0053	0.0463	0.0999	0.0229	0.02	0.0063	0.0033	0.0178	0.0104	0.1279	0.0287	0.1165	0.0505	0.0019
5	rs1532268	7878179	0.76	0.674502615793853	0.83	0.907803730152893	0.489997506023895	0.535608696136797	0.0043	0.0079	0.0913	0.0205	0.0444	0.0221	0.0238	0.025	0.0042	0.0442	0.0379	0.1117	0.0053	0.0466	0.1001	0.0226	0.02	0.0063	0.0032	0.0179	0.0103	0.1276	0.0281	0.1169	0.0505	0.0018
5	rs2303080	7878424	0.76	0.674502615793853	0.84	0.835693000351761	0.4904347312226	0.539935502754206	0.0043	0.0079	0.0913	0.0205	0.0443	0.0221	0.0238	0.025	0.0042	0.0442	0.0379	0.1117	0.0053	0.0466	0.1001	0.0226	0.02	0.0063	0.0032	0.0179	0.0103	0.1276	0.0281	0.1169	0.0505	0.0019
5	rs161871	7884389	0.76	0.674502615793853	0.84	0.835693000351761	0.503512242846627	0.526148099722774	0.0043	0.0079	0.0911	0.0204	0.0443	0.0221	0.0238	0.0249	0.0044	0.0441	0.0378	0.1118	0.0053	0.0467	0.1002	0.0225	0.02	0.0062	0.0032	0.0179	0.0102	0.1278	0.028	0.1171	0.0504	0.0019
5	rs162036	7885959	0.76	0.674502615793853	0.84	0.835693000351761	0.501552698525	0.525454132317607	0.0043	0.0079	0.091	0.0204	0.0443	0.0221	0.0238	0.0249	0.0044	0.0441	0.0378	0.1118	0.0053	0.0467	0.1002	0.0225	0.02	0.0063	0.0032	0.0179	0.0102	0.1278	0.028	0.1171	0.0504	0.0019
5	rs2287780	7889304	0.76	0.674502615793853	0.83	0.907803730152893	0.492435870366928	0.512864267370056	0.0043	0.008	0.0909	0.0204	0.0443	0.0221	0.0237	0.0249	0.0044	0.0441	0.0378	0.1119	0.0053	0.0467	0.1002	0.0225	0.02	0.0063	0.0032	0.0179	0.0102	0.1277	0.028	0.1172	0.0505	0.0019
5	rs16879334	7891506	0.76	0.674502615793853	0.83	0.907803730152893	0.491559888434654	0.511761152510224	0.0043	0.008	0.0909	0.0204	0.0443	0.0221	0.0237	0.0249	0.0044	0.0441	0.0378	0.1119	0.0053	0.0467	0.1002	0.0225	0.02	0.0063	0.0032	0.0179	0.0102	0.1277	0.028	0.1172	0.0505	0.0019
5	rs3776455	7896511	0.76	0.674502615793853	0.83	0.907803730152893	0.508458917728722	0.519633887814799	0.0043	0.008	0.0909	0.0204	0.0443	0.022	0.0241	0.0249	0.0044	0.0441	0.0378	0.1119	0.0053	0.0467	0.1003	0.0225	0.02	0.0063	0.0032	0.0179	0.0102	0.1277	0.028	0.1172	0.0504	0.0019
5	rs6874544	7897061	0.76	0.674502615793853	0.83	0.907803730152893	0.492623678608027	0.510658638323259	0.0043	0.008	0.0909	0.0204	0.0443	0.022	0.0241	0.0249	0.0044	0.0441	0.0378	0.1119	0.0053	0.0465	0.1003	0.0225	0.02	0.0063	0.0032	0.0179	0.0104	0.1276	0.028	0.1172	0.0504	0.0019
5	rs10380	7897191	0.76	0.674502615793853	0.84	0.835693000351761	0.489186015675906	0.513416049707606	0.0043	0.008	0.0909	0.0204	0.0443	0.022	0.0241	0.0249	0.0044	0.0441	0.0378	0.1119	0.0053	0.0465	0.1003	0.0225	0.02	0.0063	0.0032	0.0179	0.0105	0.1276	0.028	0.1172	0.0504	0.0019
5	rs72716538	7898731	0.76	0.674502615793853	0.84	0.835693000351761	0.488001159403089	0.519633887814799	0.0043	0.008	0.0909	0.0204	0.0443	0.022	0.0241	0.0249	0.0044	0.0441	0.0378	0.1119	0.0053	0.0465	0.1003	0.0225	0.02	0.0063	0.0032	0.0179	0.0105	0.1276	0.028	0.1172	0.0504	0.0019
5	rs116620559	7903541	0.76	0.674502615793853	0.84	0.835693000351761	0.481540240758135	0.476378703121901	0.0043	0.008	0.091	0.0203	0.0444	0.0219	0.0239	0.0249	0.0044	0.0441	0.0378	0.1122	0.0052	0.0466	0.1003	0.0223	0.0198	0.0063	0.0032	0.018	0.0105	0.1276	0.028	0.1172	0.0504	0.0019
5	rs74477950	7907847	0.76	0.674502615793853	0.84	0.835693000351761	0.468377037144088	0.457127239519152	0.0043	0.0079	0.091	0.0202	0.0448	0.0216	0.0235	0.0249	0.0044	0.0442	0.0379	0.1125	0.0052	0.0468	0.1004	0.0218	0.0196	0.0063	0.0032	0.0181	0.0105	0.1277	0.028	0.1173	0.0505	0.0019
5	rs62345660	7910700	0.76	0.674502615793853	0.84	0.835693000351761	0.468927056673066	0.443789574994847	0.0043	0.0079	0.091	0.0202	0.0448	0.0216	0.0235	0.0249	0.0044	0.0442	0.0379	0.1126	0.0052	0.0468	0.1004	0.0218	0.0195	0.0063	0.0032	0.0181	0.0105	0.1277	0.028	0.1173	0.0505	0.0019
5	rs162271	7911043	0.76	0.674502615793853	0.89	0.529866637543626	0.468560342052464	0.447114185116206	0.0043	0.0079	0.091	0.0202	0.0448	0.0216	0.0235	0.0249	0.0044	0.0442	0.0379	0.1126	0.0052	0.0468	0.1004	0.0218	0.0195	0.0063	0.0032	0.0181	0.0105	0.1277	0.028	0.1173	0.0505	0.0019
5	rs115995177	7912602	0.76	0.674502615793853	0.89	0.529866637543626	0.467888394875866	0.457261141171463	0.0043	0.0079	0.091	0.0202	0.0448	0.0216	0.0235	0.0249	0.0044	0.0442	0.0379	0.1126	0.0052	0.0468	0.1004	0.0218	0.0195	0.0063	0.0032	0.0181	0.0105	0.1277	0.028	0.1173	0.0505	0.0019
5	rs327575	7923683	0.76	0.674502615793853	0.89	0.529866637543626	0.478078554465567	0.403255448632083	0.0043	0.0079	0.0911	0.0201	0.0451	0.0216	0.0235	0.0251	0.0043	0.0442	0.038	0.1129	0.0052	0.047	0.1008	0.0216	0.0193	0.0063	0.0031	0.0181	0.0105	0.1274	0.028	0.1172	0.0503	0.0018
5	rs10063685	7925340	0.76	0.674502615793853	0.89	0.529866637543626	0.479931523849743	0.405976643178653	0.0042	0.0079	0.0911	0.0201	0.0453	0.0216	0.0235	0.025	0.0043	0.0442	0.038	0.1128	0.0052	0.047	0.1008	0.0216	0.0193	0.0062	0.003	0.0182	0.0105	0.1273	0.028	0.117	0.0505	0.0018
5	rs116771346	7928997	0.76	0.674502615793853	0.89	0.529866637543626	0.508014038888431	0.422014660590019	0.0041	0.0078	0.0916	0.0198	0.0456	0.0215	0.0236	0.0251	0.0043	0.0441	0.0379	0.1134	0.0053	0.0473	0.1011	0.0213	0.0191	0.006	0.0028	0.0183	0.0104	0.1275	0.0279	0.1165	0.0502	0.0018
5	rs79707145	7931754	0.76	0.674502615793853	0.89	0.529866637543626	0.531394067634593	0.413778954366289	0.004	0.0078	0.0918	0.0197	0.0457	0.0214	0.0236	0.0251	0.0044	0.0441	0.0379	0.1137	0.0053	0.0475	0.1013	0.0212	0.0191	0.006	0.0028	0.0184	0.0104	0.1276	0.0279	0.1162	0.0501	0.0017
5	rs17246578	7936756	0.76	0.674502615793853	0.89	0.529866637543626	0.546819259145206	0.4233259481498	0.0039	0.0077	0.0919	0.0196	0.0458	0.0214	0.0236	0.0251	0.0044	0.044	0.0378	0.1139	0.0053	0.0475	0.1013	0.0211	0.0191	0.0059	0.0027	0.0184	0.0104	0.1277	0.0278	0.1161	0.05	0.0017
5	rs7708670	7938849	0.76	0.674502615793853	0.89	0.529866637543626	0.551897117313107	0.403902897055773	0.0039	0.0077	0.0919	0.0196	0.0458	0.0214	0.0236	0.0251	0.0044	0.044	0.0378	0.114	0.0054	0.0476	0.1014	0.0211	0.0191	0.0059	0.0027	0.0184	0.0104	0.1277	0.0278	0.1161	0.05	0.0017
5	rs113465863	7942381	0.76	0.674502615793853	0.89	0.529866637543626	0.567329874403695	0.412996903317771	0.0039	0.0077	0.092	0.0195	0.0459	0.0215	0.0236	0.0251	0.0044	0.044	0.0378	0.1141	0.0054	0.0475	0.1014	0.0211	0.0191	0.0059	0.0027	0.0184	0.0103	0.1276	0.0279	0.116	0.0499	0.0017
5	rs329853	7943960	0.76	0.674502615793853	0.89	0.529866637543626	0.572227076994987	0.406625284789071	0.0039	0.0077	0.092	0.0195	0.0459	0.0216	0.0236	0.0252	0.0044	0.0439	0.0378	0.1142	0.0054	0.0475	0.1014	0.0211	0.0191	0.0059	0.0027	0.0183	0.0103	0.1275	0.0279	0.116	0.0499	0.0017
5	rs114243608	7944819	0.76	0.674502615793853	0.89	0.529866637543626	0.573370342839767	0.418087408819509	0.0039	0.0077	0.092	0.0195	0.0459	0.0216	0.0236	0.0252	0.0044	0.044	0.0378	0.1142	0.0054	0.0475	0.1014	0.0211	0.0191	0.0059	0.0027	0.0183	0.0103	0.1275	0.0279	0.116	0.0499	0.0017
5	rs17187399	7945676	0.76	0.674502615793853	0.89	0.529866637543626	0.575525260194418	0.4314803187659	0.0039	0.0077	0.092	0.0195	0.0459	0.0216	0.0236	0.0252	0.0044	0.044	0.0378	0.1142	0.0054	0.0475	0.1014	0.0211	0.0191	0.0059	0.0027	0.0183	0.0103	0.1275	0.0279	0.116	0.0499	0.0017
5	rs11744470	7952808	0.76	0.674502615793853	0.89	0.529866637543626	0.586220319087749	0.444321069904285	0.0039	0.0077	0.0921	0.0194	0.0459	0.0217	0.0236	0.0252	0.0044	0.044	0.0379	0.1143	0.0054	0.0475	0.1014	0.0212	0.019	0.0059	0.0027	0.0183	0.0103	0.1275	0.0279	0.116	0.0498	0.0017
5	rs329831	7953909	0.76	0.674502615793853	0.9	0.479198205640863	0.592763238066758	0.420442567764563	0.0038	0.0078	0.0923	0.0192	0.046	0.0218	0.0237	0.0251	0.0044	0.044	0.038	0.1145	0.0054	0.0474	0.1015	0.0212	0.0189	0.0059	0.0027	0.0182	0.0102	0.1274	0.028	0.116	0.0495	0.0017
5	rs116362879	7954340	0.76	0.674502615793853	0.9	0.479198205640863	0.594951687952126	0.431084790904882	0.0038	0.0078	0.0923	0.0192	0.046	0.0218	0.0237	0.0251	0.0044	0.044	0.038	0.1145	0.0054	0.0474	0.1014	0.0212	0.0189	0.0059	0.0027	0.0182	0.0102	0.1274	0.028	0.1159	0.0495	0.0017
5	rs17247369	7958717	0.76	0.674502615793853	0.9	0.479198205640863	0.604432072843423	0.471917710091798	0.0037	0.0079	0.0927	0.0191	0.0461	0.0219	0.0236	0.0252	0.0044	0.0437	0.0382	0.1146	0.0054	0.0474	0.1014	0.0212	0.0188	0.0058	0.0026	0.0181	0.01	0.1275	0.0282	0.1157	0.0491	0.0017
5	rs162436	7960601	0.76	0.674502615793853	0.91	0.431857736337621	0.597281004644503	0.481936262654494	0.0037	0.0079	0.0928	0.0191	0.0459	0.0219	0.0236	0.0252	0.0044	0.0438	0.0383	0.1147	0.0054	0.0474	0.1017	0.0212	0.0187	0.0058	0.0026	0.0181	0.01	0.1275	0.0283	0.1156	0.0491	0.0017
5	rs17247432	7963722	0.76	0.674502615793853	0.91	0.431857736337621	0.563386246806021	0.451512714193527	0.0037	0.008	0.0928	0.019	0.0459	0.022	0.0236	0.0252	0.0044	0.0436	0.0383	0.1148	0.0054	0.0473	0.1017	0.0213	0.0188	0.0057	0.0026	0.018	0.01	0.1277	0.0284	0.1155	0.049	0.0017
5	rs6866530	7965642	0.76	0.674502615793853	0.91	0.431857736337621	0.549652220969344	0.447646732866489	0.0037	0.008	0.0928	0.019	0.0459	0.022	0.0236	0.0252	0.0044	0.0435	0.0384	0.1148	0.0054	0.0473	0.1017	0.0213	0.0188	0.0057	0.0026	0.018	0.01	0.1277	0.0285	0.1155	0.0489	0.0017
5	rs6889013	7968188	0.76	0.674502615793853	0.91	0.431857736337621	0.518742510472067	0.43874882775966	0.0037	0.008	0.0927	0.0189	0.0459	0.0221	0.0236	0.0252	0.0044	0.0434	0.0384	0.1152	0.0053	0.0473	0.1019	0.0213	0.0189	0.0055	0.0025	0.018	0.01	0.128	0.0285	0.115	0.0488	0.0018
5	rs75084159	7968621	0.76	0.674502615793853	0.91	0.431857736337621	0.551500646223389	0.44698107442655	0.0037	0.008	0.0926	0.0189	0.0459	0.0221	0.0236	0.0252	0.0044	0.0434	0.0384	0.115	0.0053	0.0473	0.1019	0.0213	0.0189	0.0055	0.0025	0.018	0.01	0.128	0.0285	0.1153	0.0488	0.0017
5	rs2021827	7971776	0.76	0.674502615793853	0.92	0.387761932740255	0.564454432665457	0.450311986356256	0.0037	0.008	0.0926	0.0189	0.0459	0.0221	0.0236	0.0252	0.0044	0.0434	0.0384	0.115	0.0053	0.0473	0.102	0.0213	0.0189	0.0055	0.0025	0.018	0.01	0.128	0.0285	0.1154	0.0488	0.0016
5	rs6868766	7975888	0.76	0.674502615793853	0.92	0.387761932740255	0.568468561866801	0.452313668362595	0.0037	0.008	0.0926	0.0189	0.0459	0.0221	0.0236	0.0252	0.0044	0.0434	0.0384	0.115	0.0053	0.0473	0.102	0.0213	0.0189	0.0055	0.0025	0.018	0.01	0.128	0.0285	0.1154	0.0488	0.0016
5	rs11953189	7980490	0.76	0.674502615793853	0.92	0.387761932740255	0.562185670593824	0.5164535257549	0.0037	0.008	0.0926	0.019	0.046	0.0221	0.0236	0.0252	0.0044	0.0433	0.0384	0.115	0.0053	0.0473	0.102	0.0214	0.0189	0.0055	0.0025	0.018	0.01	0.128	0.0285	0.1153	0.0487	0.0016
5	rs1503320	7984172	0.77	0.607778593196603	0.93	0.346822133743557	0.444846059735684	0.44698107442655	0.0037	0.0079	0.0934	0.0193	0.0469	0.0225	0.0237	0.0255	0.0043	0.0426	0.0384	0.1143	0.0053	0.0472	0.1027	0.0217	0.0188	0.0052	0.0024	0.018	0.0101	0.1275	0.0285	0.1143	0.0482	0.0018
5	rs80133753	7989859	0.77	0.607778593196603	0.93	0.346822133743557	0.44300118702018	0.50707962899475	0.0035	0.0079	0.0935	0.0194	0.0473	0.0228	0.0239	0.0257	0.0043	0.0423	0.0385	0.1146	0.0053	0.0471	0.1031	0.0218	0.0189	0.005	0.0023	0.0179	0.0101	0.1272	0.0284	0.1136	0.0479	0.0019
5	rs7730131	7993616	0.77	0.607778593196603	0.94	0.308944172156586	0.404852423303053	0.54777346065855	0.0035	0.0079	0.0936	0.0193	0.0479	0.0229	0.0239	0.0257	0.0043	0.042	0.0387	0.1146	0.0052	0.0468	0.103	0.0219	0.0189	0.005	0.0023	0.0182	0.0101	0.1271	0.0283	0.1131	0.0478	0.0021
5	rs11134269	7994914	0.77	0.607778593196603	0.94	0.308944172156586	0.372176143561225	0.606126067705173	0.0035	0.008	0.0937	0.0192	0.0484	0.0229	0.0239	0.0255	0.0043	0.042	0.039	0.1147	0.0053	0.0466	0.103	0.0219	0.0188	0.0051	0.0023	0.0182	0.0101	0.1271	0.028	0.1127	0.0477	0.0022
5	rs6866169	7995509	0.77	0.607778593196603	0.94	0.308944172156586	0.368860493684317	0.57442947503491	0.0035	0.008	0.0937	0.0192	0.0486	0.023	0.0239	0.0255	0.0043	0.042	0.0391	0.1148	0.0053	0.0466	0.103	0.0219	0.0188	0.0051	0.0023	0.0182	0.0101	0.1271	0.0279	0.1126	0.0477	0.0022
5	rs11959403	7998874	0.77	0.607778593196603	0.94	0.308944172156586	0.365506018671514	0.61144810810368	0.0035	0.008	0.0937	0.0192	0.0487	0.0229	0.0238	0.0255	0.0043	0.042	0.0391	0.1148	0.0053	0.0466	0.103	0.0219	0.0187	0.0051	0.0023	0.0182	0.0101	0.1271	0.0279	0.1126	0.0477	0.0022
5	rs142229200	7998891	0.77	0.607778593196603	0.93	0.346822133743557	0.362220950686226	0.611736099676105	0.0035	0.008	0.0937	0.0191	0.0487	0.0229	0.0238	0.0255	0.0043	0.042	0.0391	0.1148	0.0053	0.0467	0.103	0.0219	0.0188	0.0051	0.0023	0.0182	0.0101	0.1271	0.0279	0.1126	0.0477	0.0022
5	rs72720688	8020404	0.76	0.674502615793853	0.93	0.346822133743557	0.374959859446877	0.80775220128513	0.0038	0.0079	0.0938	0.0198	0.0485	0.0241	0.0246	0.0246	0.0039	0.0409	0.0388	0.1151	0.0057	0.0475	0.1017	0.0225	0.0198	0.0056	0.0022	0.0185	0.0102	0.1265	0.0272	0.1116	0.0472	0.0023
5	rs6867967	8021515	0.76	0.674502615793853	0.93	0.346822133743557	0.375014547751223	0.810818601505906	0.0038	0.0079	0.0938	0.0198	0.0485	0.0241	0.0246	0.0246	0.0039	0.0409	0.0388	0.1151	0.0057	0.0475	0.1017	0.0225	0.0198	0.0056	0.0022	0.0185	0.0102	0.1265	0.0272	0.1116	0.0472	0.0023
5	rs35238140	8026523	0.76	0.674502615793853	0.93	0.346822133743557	0.383872255582577	0.740931233259208	0.0038	0.0079	0.0939	0.0198	0.0486	0.0242	0.0246	0.0246	0.0039	0.0409	0.0387	0.1154	0.0057	0.0475	0.1016	0.0225	0.0198	0.0056	0.0021	0.0185	0.0101	0.1266	0.027	0.1116	0.0472	0.0023
5	rs114487781	8032901	0.76	0.674502615793853	0.92	0.387761932740255	0.377040869204832	0.759182303698702	0.0038	0.0079	0.0939	0.0198	0.0487	0.0241	0.0246	0.0247	0.0039	0.041	0.0387	0.1155	0.0057	0.0477	0.1015	0.0225	0.0199	0.0056	0.0022	0.0185	0.0101	0.1265	0.027	0.1114	0.0471	0.0024
5	rs17268643	8034498	0.76	0.674502615793853	0.92	0.387761932740255	0.314381886985309	0.730867315733538	0.0039	0.0079	0.0937	0.0198	0.0489	0.0239	0.0245	0.0248	0.0037	0.0411	0.0387	0.1155	0.0057	0.0481	0.1013	0.0225	0.0199	0.0056	0.0022	0.0185	0.0102	0.1263	0.0271	0.1109	0.047	0.0025
5	rs72727781	8036226	0.76	0.674502615793853	0.92	0.387761932740255	0.310997133672287	0.743489563897307	0.0039	0.0079	0.0936	0.0201	0.049	0.0239	0.0245	0.0248	0.0037	0.0412	0.0387	0.1153	0.0057	0.0481	0.1012	0.0225	0.0199	0.0056	0.0022	0.0185	0.0102	0.1263	0.0271	0.1108	0.047	0.0025
5	rs17249773	8047356	0.76	0.674502615793853	0.92	0.387761932740255	0.309509998722755	0.735519991371604	0.0039	0.0079	0.0936	0.0201	0.0491	0.0239	0.0245	0.0248	0.0037	0.0412	0.0386	0.1153	0.0057	0.0481	0.1012	0.0225	0.0199	0.0056	0.0022	0.0185	0.0102	0.1263	0.0271	0.1108	0.0471	0.0025
5	rs876712	8047543	0.76	0.674502615793853	0.92	0.387761932740255	0.311096409690476	0.743489563897307	0.0039	0.0079	0.0936	0.0201	0.049	0.0239	0.0245	0.0248	0.0037	0.0413	0.0387	0.1153	0.0057	0.0481	0.1013	0.0225	0.0199	0.0056	0.0022	0.0185	0.0102	0.1263	0.027	0.1108	0.0472	0.0025
5	rs6896973	8049644	0.76	0.674502615793853	0.92	0.387761932740255	0.323383892133169	0.763419423387201	0.0039	0.0079	0.0937	0.0201	0.049	0.0239	0.0245	0.0248	0.0037	0.0412	0.0387	0.1152	0.0057	0.0481	0.1013	0.0225	0.0199	0.0056	0.0022	0.0185	0.0102	0.1263	0.0268	0.1111	0.0472	0.0025
5	rs77071858	8055602	0.76	0.674502615793853	0.92	0.387761932740255	0.348811212016776	0.792304679904055	0.0039	0.0079	0.0938	0.0203	0.0492	0.024	0.0245	0.025	0.0037	0.0411	0.0387	0.1152	0.0058	0.048	0.1013	0.0225	0.0199	0.0056	0.0022	0.0184	0.0101	0.126	0.0268	0.1107	0.0468	0.0026
5	rs3752857	8057798	0.76	0.674502615793853	0.92	0.387761932740255	0.368047490561961	0.808518570914829	0.0039	0.0079	0.0939	0.0204	0.0495	0.024	0.0245	0.0251	0.0038	0.0412	0.0388	0.1153	0.006	0.048	0.1012	0.0224	0.0199	0.0057	0.0022	0.0184	0.0101	0.1255	0.0268	0.1102	0.0466	0.0027
5	rs2968300	8058425	0.76	0.674502615793853	0.92	0.387761932740255	0.430779196183529	0.890754039474687	0.004	0.0081	0.0939	0.0206	0.0498	0.0242	0.0244	0.0251	0.0038	0.0413	0.039	0.1152	0.0062	0.048	0.1013	0.0223	0.0199	0.0057	0.0022	0.0183	0.0101	0.1251	0.0269	0.1096	0.0462	0.0028
5	rs62357625	8059273	0.76	0.674502615793853	0.92	0.387761932740255	0.491747535539645	0.82433977381714	0.0041	0.0082	0.0936	0.0206	0.0501	0.0243	0.0245	0.0253	0.0039	0.0414	0.0392	0.1148	0.0065	0.0481	0.1013	0.0222	0.0199	0.0057	0.0023	0.0183	0.01	0.1248	0.0269	0.1089	0.0458	0.003
5	rs13167705	8060479	0.76	0.674502615793853	0.92	0.387761932740255	0.574110670419133	0.961047482399994	0.0043	0.0082	0.0933	0.0206	0.0502	0.0245	0.0245	0.0251	0.004	0.0414	0.0394	0.1148	0.0069	0.0481	0.101	0.022	0.0199	0.0057	0.0024	0.0183	0.0099	0.1248	0.0272	0.1086	0.0453	0.0032
5	rs74940214	8060528	0.76	0.674502615793853	0.92	0.387761932740255	0.588329454415745	0.988753748087316	0.0043	0.0082	0.0933	0.0206	0.0502	0.0245	0.0245	0.0251	0.004	0.0414	0.0394	0.1148	0.0069	0.0481	0.101	0.022	0.0199	0.0057	0.0024	0.0183	0.0099	0.1248	0.0272	0.1086	0.0453	0.0032
5	rs9313221	8061952	0.76	0.674502615793853	0.92	0.387761932740255	0.671407903695917	0.92482195369126	0.0045	0.0081	0.0929	0.0207	0.0502	0.0244	0.0243	0.0248	0.0042	0.0416	0.0397	0.1142	0.0072	0.0482	0.1011	0.0218	0.0201	0.0058	0.0025	0.0183	0.0101	0.1245	0.0273	0.1082	0.0452	0.0034
5	rs6860289	8062748	0.76	0.674502615793853	0.92	0.387761932740255	0.744185146068945	1.12652345364263	0.0047	0.0081	0.0924	0.0206	0.0503	0.0245	0.0243	0.0248	0.0043	0.0418	0.0401	0.1134	0.0076	0.0482	0.101	0.022	0.0202	0.0058	0.0025	0.0184	0.0104	0.1241	0.0275	0.1075	0.0451	0.0035
5	rs6887239	8063299	0.77	0.607778593196603	0.92	0.387761932740255	0.89214219841812	1.29390002439016	0.0049	0.0081	0.092	0.0207	0.0503	0.0244	0.0244	0.0247	0.0044	0.0419	0.0405	0.1129	0.0078	0.0484	0.1006	0.0221	0.0202	0.0059	0.0026	0.0185	0.0105	0.1238	0.0276	0.1067	0.0452	0.0037
5	rs2047831	8065114	0.76	0.674502615793853	0.92	0.387761932740255	0.649795658085724	0.925925175292134	0.0068	0.0085	0.0864	0.0209	0.0518	0.0242	0.0257	0.0258	0.0054	0.0434	0.0432	0.1079	0.0097	0.05	0.0968	0.0226	0.0206	0.0071	0.0036	0.0194	0.0121	0.121	0.0294	0.0996	0.046	0.0051
5	rs11740350	8065162	0.76	0.674502615793853	0.92	0.387761932740255	0.750709597811794	1.07925350128223	0.0068	0.0085	0.0863	0.0209	0.0519	0.0242	0.0257	0.0259	0.0054	0.0434	0.0432	0.1077	0.0097	0.05	0.0967	0.0226	0.0206	0.0071	0.0036	0.0194	0.0122	0.1209	0.0294	0.0994	0.0459	0.0051
5	rs17196980	8065695	0.77	0.607778593196603	0.92	0.387761932740255	0.848320707909459	1.00827050464493	0.0071	0.0088	0.0856	0.0207	0.052	0.0241	0.0258	0.027	0.0054	0.0434	0.0435	0.1064	0.0101	0.0507	0.0961	0.0227	0.0206	0.0071	0.0037	0.0194	0.0125	0.1208	0.0297	0.0976	0.0459	0.0051
5	rs1393879	8066121	0.77	0.607778593196603	0.92	0.387761932740255	0.793022832541791	1.11426277795746	0.0074	0.009	0.085	0.0206	0.0522	0.0241	0.026	0.0275	0.0056	0.0433	0.0438	0.1055	0.0104	0.0512	0.0952	0.0228	0.0207	0.0071	0.0039	0.0195	0.0128	0.1209	0.0301	0.0964	0.0461	0.0054
5	rs4702518	8067068	0.78	0.545501786478432	0.92	0.387761932740255	0.952987031334848	1.21915413942332	0.0077	0.009	0.0839	0.0206	0.0524	0.0243	0.0262	0.0283	0.0058	0.0426	0.0436	0.104	0.0111	0.0514	0.0961	0.0229	0.021	0.0074	0.004	0.0198	0.013	0.1204	0.0308	0.0943	0.0462	0.0056
5	rs1597956	8067519	0.78	0.545501786478432	0.92	0.387761932740255	1.07021600771406	1.25776561876154	0.0079	0.0091	0.0835	0.0207	0.0525	0.0242	0.0262	0.0284	0.0059	0.0423	0.0435	0.104	0.0113	0.0516	0.0956	0.023	0.021	0.0076	0.0041	0.0198	0.013	0.1204	0.0309	0.0938	0.0465	0.0056
5	rs11744506	8067973	0.78	0.545501786478432	0.92	0.387761932740255	1.06431208173796	1.24909310815034	0.0079	0.0091	0.0835	0.0207	0.0525	0.0242	0.0262	0.0284	0.0059	0.0423	0.0435	0.104	0.0114	0.0516	0.0955	0.023	0.021	0.0076	0.0041	0.0198	0.013	0.1204	0.0309	0.0937	0.0465	0.0056
5	rs12519755	8072510	0.78	0.545501786478432	0.92	0.387761932740255	1.35320124839578	1.34926926668214	0.0079	0.0095	0.0834	0.0206	0.0528	0.024	0.0259	0.0286	0.0061	0.0425	0.0437	0.1039	0.0118	0.0515	0.0947	0.0229	0.021	0.0077	0.0041	0.0199	0.0131	0.12	0.0311	0.0932	0.0467	0.0056
5	rs2961986	8073071	0.78	0.545501786478432	0.92	0.387761932740255	1.42433404181664	1.46764404514962	0.0079	0.0095	0.0833	0.0206	0.0528	0.024	0.026	0.0287	0.0061	0.0425	0.0437	0.1038	0.0118	0.0515	0.0945	0.0229	0.021	0.0077	0.0041	0.0199	0.0131	0.1198	0.0311	0.0933	0.0467	0.0056
5	rs2924466	8077509	0.83	0.29697514221559	0.92	0.387761932740255	1.01013361418487	0.838834411738101	0.0092	0.0093	0.0784	0.0175	0.0539	0.0211	0.0223	0.0335	0.0058	0.043	0.0465	0.0978	0.0124	0.0511	0.0991	0.0211	0.0226	0.0079	0.0043	0.0195	0.0152	0.1167	0.0348	0.0912	0.0528	0.0053
5	rs13158669	8083666	0.83	0.29697514221559	0.92	0.387761932740255	1.03003390312201	0.788643346417552	0.0092	0.0092	0.0783	0.0174	0.054	0.021	0.0223	0.034	0.0058	0.0429	0.0462	0.0966	0.0124	0.0513	0.099	0.021	0.0228	0.0079	0.0042	0.02	0.0155	0.117	0.0349	0.0912	0.0531	0.0052
5	rs6895277	8091913	0.83	0.29697514221559	0.92	0.387761932740255	1.04720384275042	0.790778684180278	0.0092	0.0092	0.0782	0.0174	0.0541	0.021	0.0224	0.034	0.0058	0.0429	0.0462	0.096	0.0124	0.0513	0.0989	0.021	0.0229	0.008	0.0042	0.0201	0.0155	0.117	0.0349	0.0918	0.0531	0.0052
5	rs72729732	8101350	0.83	0.29697514221559	0.93	0.346822133743557	1.06968676360504	0.834665658080697	0.0113	0.0092	0.0786	0.0167	0.0532	0.0193	0.0218	0.0348	0.0054	0.0425	0.0459	0.0946	0.012	0.0511	0.1	0.0208	0.0229	0.0079	0.0038	0.0198	0.0155	0.1206	0.0351	0.0928	0.052	0.0049
5	rs115551416	8101782	0.83	0.29697514221559	0.93	0.346822133743557	1.06721834699595	0.838679936286934	0.0113	0.0092	0.0786	0.0167	0.0532	0.0193	0.0218	0.0348	0.0054	0.0425	0.0459	0.0946	0.012	0.0511	0.1	0.0208	0.0229	0.0079	0.0038	0.0198	0.0155	0.1206	0.0351	0.0928	0.052	0.0049
5	rs6555517	8107410	0.83	0.29697514221559	0.93	0.346822133743557	0.998269393401323	0.861140198147603	0.0116	0.0093	0.0786	0.0166	0.0528	0.0191	0.0218	0.0349	0.0053	0.0423	0.0459	0.0945	0.0119	0.0509	0.1004	0.0209	0.023	0.0079	0.0037	0.0198	0.0156	0.1209	0.0353	0.0931	0.0519	0.0049
5	rs4702527	8113626	0.83	0.29697514221559	0.93	0.346822133743557	0.967251199291576	0.838371003166023	0.0118	0.0093	0.0787	0.0166	0.0528	0.019	0.0217	0.0351	0.0053	0.0424	0.0458	0.0946	0.0118	0.0509	0.1006	0.0209	0.0231	0.0078	0.0037	0.0198	0.0154	0.1208	0.0353	0.0931	0.052	0.0049
5	rs828815	8114747	0.83	0.29697514221559	0.94	0.308944172156586	0.49231068405224	0.744694152320757	0.0119	0.0094	0.0788	0.0163	0.0532	0.0187	0.0218	0.0351	0.0053	0.0421	0.046	0.0943	0.0108	0.051	0.1007	0.0209	0.0232	0.0078	0.0037	0.0198	0.0154	0.1215	0.0356	0.0931	0.0521	0.0049
5	rs4701803	8115393	0.83	0.29697514221559	0.94	0.308944172156586	0.347127031396978	0.694773865717142	0.0119	0.0094	0.0789	0.0158	0.0535	0.0186	0.022	0.0352	0.0053	0.0421	0.046	0.0939	0.0103	0.0513	0.1009	0.0208	0.0232	0.0079	0.0037	0.0199	0.0152	0.1216	0.0358	0.0929	0.0523	0.0049
5	rs13157534	8130010	0.83	0.29697514221559	0.94	0.308944172156586	0.322624415777311	0.679094592132985	0.0118	0.0095	0.0793	0.0159	0.0532	0.0187	0.022	0.0352	0.0052	0.0418	0.0462	0.0938	0.0102	0.0512	0.1009	0.0209	0.0233	0.0078	0.0037	0.0199	0.0153	0.1214	0.0358	0.093	0.0523	0.0049
5	rs16879917	8133997	0.83	0.29697514221559	0.94	0.308944172156586	0.298330860694466	0.647399540577717	0.0118	0.0098	0.0802	0.0159	0.0525	0.0187	0.0219	0.0355	0.005	0.0414	0.0461	0.0931	0.0101	0.0513	0.1013	0.0207	0.0239	0.0075	0.0036	0.0199	0.0154	0.1213	0.0357	0.0933	0.0525	0.0049
5	rs1506126	8135346	0.83	0.29697514221559	0.94	0.308944172156586	0.372557596261485	0.592083588769564	0.0119	0.0099	0.0812	0.0159	0.0524	0.0185	0.0214	0.0358	0.0049	0.0408	0.0459	0.0928	0.01	0.0513	0.1021	0.0206	0.0242	0.0071	0.0035	0.0196	0.0152	0.1215	0.036	0.093	0.0533	0.0049
5	rs76124010	8136998	0.84	0.258953137461488	0.94	0.308944172156586	0.363942370937723	0.532404085931202	0.0119	0.01	0.0815	0.0161	0.0522	0.0183	0.0213	0.0359	0.0046	0.0406	0.0454	0.093	0.0098	0.0509	0.1023	0.0202	0.0246	0.0069	0.0034	0.0194	0.015	0.1218	0.0361	0.0943	0.0533	0.0048
5	rs34366353	8142297	0.84	0.258953137461488	0.94	0.308944172156586	0.484082360064417	0.457395053135212	0.0119	0.01	0.082	0.0163	0.0515	0.0177	0.021	0.0362	0.0042	0.0399	0.0451	0.093	0.0096	0.05	0.1026	0.0196	0.0254	0.0066	0.0033	0.0192	0.0147	0.1225	0.0362	0.0969	0.0533	0.0047
5	rs11748265	8150593	0.84	0.258953137461488	0.94	0.308944172156586	0.549784154456943	0.492827923171108	0.0119	0.01	0.0821	0.0163	0.0515	0.0177	0.021	0.0363	0.0042	0.0398	0.045	0.093	0.0096	0.0499	0.1027	0.0196	0.0255	0.0066	0.0033	0.0192	0.0147	0.1226	0.0363	0.0973	0.0533	0.0047
5	rs336158	8151082	0.84	0.258953137461488	0.95	0.274028283204826	0.553947686110998	0.490508216894678	0.0118	0.01	0.0821	0.0163	0.0514	0.0177	0.021	0.0365	0.0042	0.0398	0.045	0.093	0.0095	0.0497	0.1027	0.0196	0.0256	0.0066	0.0032	0.0192	0.0147	0.1229	0.0363	0.0974	0.0533	0.0047
5	rs75816248	8157570	0.84	0.258953137461488	0.95	0.274028283204826	0.501489548494578	0.437689575104006	0.0118	0.0099	0.0822	0.0161	0.0514	0.0176	0.0207	0.0366	0.0042	0.0395	0.0448	0.0933	0.0094	0.0496	0.1028	0.0194	0.0256	0.0066	0.0032	0.0191	0.0146	0.1232	0.0364	0.0978	0.0533	0.0046
5	rs77976355	8168719	0.84	0.258953137461488	0.95	0.274028283204826	0.499344720327552	0.423457137301792	0.0118	0.0098	0.0823	0.016	0.0513	0.0176	0.0205	0.0367	0.0043	0.0393	0.0448	0.0935	0.0093	0.0496	0.1029	0.0193	0.0256	0.0066	0.0032	0.019	0.0147	0.1234	0.0365	0.0981	0.0532	0.0046
5	rs6861299	8171759	0.84	0.258953137461488	0.95	0.274028283204826	0.499722898442719	0.43068936038078	0.0118	0.0098	0.0823	0.016	0.0513	0.0176	0.0205	0.0367	0.0043	0.0393	0.0448	0.0935	0.0092	0.0496	0.103	0.0193	0.0256	0.0066	0.0032	0.019	0.0147	0.1234	0.0365	0.0981	0.0532	0.0046
5	rs13361181	8173127	0.84	0.258953137461488	0.98	0.18597139562509	0.508268232534108	0.431216622713537	0.0118	0.0097	0.0824	0.016	0.0513	0.0176	0.0205	0.0367	0.0043	0.0393	0.0448	0.0936	0.0092	0.0496	0.1032	0.019	0.0256	0.0066	0.0032	0.019	0.0145	0.1234	0.0365	0.098	0.0533	0.0046
5	rs13170530	8174188	0.84	0.258953137461488	1	0.139999700676332	0.514706781104073	0.460343720140596	0.0118	0.0097	0.0824	0.016	0.0513	0.0176	0.0205	0.0367	0.0043	0.0393	0.0447	0.0936	0.0092	0.0496	0.1032	0.019	0.0256	0.0066	0.0032	0.019	0.0145	0.1235	0.0365	0.098	0.0533	0.0046
5	rs16880016	8178834	0.85	0.2244882202137	1	0.139999700676332	0.498336918221821	0.427924078160283	0.0118	0.0098	0.0828	0.016	0.0513	0.0177	0.0204	0.0367	0.0043	0.0391	0.0446	0.0939	0.0092	0.0495	0.1035	0.0189	0.0257	0.0066	0.0032	0.0188	0.0146	0.1236	0.0364	0.098	0.0533	0.0045
5	rs906091	8179705	0.85	0.2244882202137	1	0.139999700676332	0.48669319610094	0.442859865769629	0.012	0.0098	0.0835	0.016	0.051	0.018	0.0202	0.0363	0.0042	0.0389	0.0443	0.0944	0.0091	0.049	0.1038	0.0187	0.0258	0.0067	0.0031	0.0185	0.0148	0.124	0.0363	0.098	0.0533	0.0045
5	rs1506123	8180669	0.85	0.2244882202137	1	0.139999700676332	0.413022586658407	0.351044096756812	0.0117	0.0098	0.0841	0.0157	0.0508	0.018	0.0208	0.0358	0.0041	0.0387	0.0442	0.0957	0.0086	0.0478	0.1038	0.0187	0.026	0.0067	0.0031	0.0181	0.015	0.1252	0.0354	0.0986	0.0533	0.0044
5	rs62357098	8183138	0.85	0.2244882202137	1.01	0.120454976543865	0.472724617676554	0.360293182747672	0.0116	0.0098	0.0841	0.0155	0.051	0.0179	0.0208	0.0359	0.004	0.0386	0.0442	0.0958	0.0084	0.0475	0.1036	0.0189	0.0263	0.0069	0.003	0.0181	0.0146	0.1251	0.0353	0.099	0.0538	0.0044
5	rs17200580	8186480	0.85	0.2244882202137	1.01	0.120454976543865	0.416359628058576	0.32578808096915	0.0115	0.0098	0.0842	0.0154	0.051	0.0178	0.0207	0.0358	0.004	0.0386	0.0441	0.096	0.0084	0.0475	0.1036	0.0189	0.0263	0.0068	0.003	0.018	0.0148	0.1252	0.0353	0.0991	0.0538	0.0044
5	rs77110911	8199921	0.86	0.193417951625055	1.01	0.120454976543865	0.416474937518472	0.269367963346765	0.0112	0.0098	0.0855	0.015	0.0513	0.0172	0.0203	0.0353	0.0037	0.0384	0.0439	0.0976	0.008	0.0472	0.1043	0.0187	0.0261	0.0069	0.0028	0.0176	0.0143	0.1261	0.035	0.0998	0.0542	0.0039
5	rs75849525	8204934	0.86	0.193417951625055	1.01	0.120454976543865	0.412850345858203	0.237876357464678	0.0111	0.0098	0.0859	0.0149	0.0514	0.017	0.0202	0.0351	0.0036	0.0384	0.0439	0.0979	0.0079	0.0472	0.1046	0.0185	0.026	0.0068	0.0028	0.0174	0.0141	0.1263	0.0349	0.1001	0.0545	0.0038
5	rs111895865	8209458	0.86	0.193417951625055	1.01	0.120454976543865	0.423713350934549	0.177657036884668	0.011	0.0098	0.0863	0.0147	0.0517	0.0166	0.02	0.0348	0.0035	0.0384	0.0439	0.0983	0.0077	0.0472	0.105	0.0182	0.0259	0.0068	0.0028	0.017	0.0139	0.1267	0.0348	0.1004	0.0548	0.0036
5	rs72731719	8212307	0.86	0.193417951625055	1.01	0.120454976543865	0.415322559854079	0.142748515665809	0.0108	0.0098	0.0867	0.0144	0.0518	0.0164	0.02	0.0346	0.0034	0.0384	0.0438	0.0989	0.0076	0.0472	0.1056	0.0181	0.0258	0.0066	0.0027	0.0168	0.0138	0.1272	0.0345	0.101	0.0549	0.0035
5	rs6892570	8226339	0.86	0.193417951625055	1.01	0.120454976543865	0.510940940647383	0.125770797248816	0.0108	0.0098	0.087	0.0144	0.0519	0.0162	0.0199	0.0344	0.0033	0.0385	0.0437	0.0991	0.0076	0.0472	0.1059	0.018	0.0257	0.0065	0.0025	0.0166	0.0138	0.1274	0.0344	0.1014	0.055	0.0034
5	rs72731732	8232932	0.86	0.193417951625055	1.01	0.120454976543865	0.49525661711203	0.122418878471943	0.0108	0.0098	0.0871	0.0144	0.052	0.0162	0.0199	0.0343	0.0033	0.0385	0.0436	0.0992	0.0075	0.0472	0.1059	0.018	0.0257	0.0065	0.0025	0.0166	0.0138	0.1274	0.0343	0.1014	0.0551	0.0034
5	rs115024699	8240471	0.86	0.193417951625055	1.01	0.120454976543865	0.492248096649069	0.124443626296515	0.0108	0.0098	0.0871	0.0144	0.052	0.0162	0.0199	0.0343	0.0033	0.0385	0.0436	0.0992	0.0075	0.0473	0.1059	0.018	0.0257	0.0065	0.0025	0.0166	0.0138	0.1274	0.0343	0.1014	0.0551	0.0034
5	rs115344546	8245049	0.86	0.193417951625055	1.02	0.103026239636585	0.454187151183845	0.121805125156117	0.0108	0.0097	0.0871	0.0145	0.0523	0.016	0.0197	0.0342	0.0032	0.0386	0.0437	0.0993	0.0073	0.0474	0.1063	0.0178	0.0257	0.0064	0.0025	0.0163	0.0138	0.1274	0.0341	0.1018	0.0552	0.0032
5	rs73035512	8249148	0.86	0.193417951625055	1.01	0.120454976543865	0.419594311045789	0.0896765788393621	0.0108	0.0096	0.0872	0.0146	0.0528	0.0158	0.0196	0.034	0.003	0.0387	0.0437	0.0994	0.0071	0.0476	0.1067	0.0174	0.0255	0.0062	0.0025	0.016	0.0139	0.1274	0.0339	0.1022	0.0555	0.0031
5	rs140811269	8268454	0.86	0.193417951625055	1.02	0.103026239636585	0.436426356864612	0.126036861781843	0.0109	0.0096	0.0873	0.0146	0.0529	0.0157	0.0196	0.034	0.003	0.0388	0.0436	0.0994	0.007	0.0477	0.1069	0.0174	0.0255	0.0062	0.0025	0.0159	0.0139	0.1274	0.0338	0.1024	0.0556	0.0031
5	rs11956020	8272408	0.86	0.193417951625055	1.02	0.103026239636585	0.461740680437094	0.154719472733472	0.0109	0.0096	0.0873	0.0146	0.0529	0.0157	0.0196	0.034	0.003	0.0388	0.0436	0.0994	0.007	0.0477	0.1069	0.0174	0.0255	0.0062	0.0025	0.0159	0.0139	0.1274	0.0338	0.1024	0.0556	0.0031
5	rs6555536	8272735	0.86	0.193417951625055	1.02	0.103026239636585	0.46107352445904	0.154146153780575	0.0109	0.0096	0.0873	0.0146	0.0529	0.0157	0.0196	0.034	0.003	0.0388	0.0436	0.0994	0.007	0.0477	0.1069	0.0174	0.0255	0.0062	0.0025	0.0159	0.014	0.1274	0.0338	0.1024	0.0556	0.0031
5	rs113883919	8279194	0.86	0.193417951625055	1.02	0.103026239636585	0.47690680541777	0.145451359012287	0.0109	0.0097	0.0875	0.0146	0.0527	0.0157	0.0196	0.0341	0.003	0.0388	0.0433	0.0993	0.007	0.0477	0.107	0.0174	0.0256	0.0062	0.0025	0.0158	0.014	0.1272	0.0338	0.1026	0.0556	0.0031
5	rs114609598	8281272	0.86	0.193417951625055	1.02	0.103026239636585	0.478510603099346	0.146293899622087	0.0109	0.0097	0.0875	0.0146	0.0527	0.0157	0.0196	0.0341	0.003	0.0388	0.0433	0.0993	0.007	0.0477	0.107	0.0174	0.0256	0.0062	0.0025	0.0158	0.014	0.1272	0.0338	0.1026	0.0556	0.0031
5	rs12514814	8282789	0.86	0.193417951625055	1.02	0.103026239636585	0.481973802395429	0.153097045109159	0.0109	0.0097	0.0875	0.0146	0.0527	0.0157	0.0197	0.0341	0.003	0.0388	0.0433	0.0993	0.007	0.0477	0.107	0.0174	0.0256	0.0062	0.0025	0.0158	0.014	0.1272	0.0338	0.1026	0.0556	0.0031
5	rs72731769	8287569	0.86	0.193417951625055	1.02	0.103026239636585	0.477461670534067	0.134296993550187	0.0111	0.0097	0.0875	0.0146	0.0528	0.0157	0.0196	0.0341	0.003	0.0388	0.0433	0.0993	0.007	0.0477	0.107	0.0173	0.0256	0.0061	0.0025	0.0158	0.014	0.1271	0.0338	0.1027	0.0556	0.0031
5	rs62357166	8290941	0.86	0.193417951625055	1.02	0.103026239636585	0.516498581603211	0.161755220868962	0.0116	0.0096	0.0876	0.0145	0.0528	0.0156	0.0196	0.0341	0.0029	0.0389	0.0433	0.0993	0.0068	0.0478	0.107	0.0171	0.0255	0.0061	0.0025	0.0157	0.0141	0.1268	0.0337	0.1029	0.0556	0.003
5	rs9313235	8291120	0.86	0.193417951625055	1.02	0.103026239636585	0.517203316346542	0.162630296000759	0.0116	0.0096	0.0876	0.0145	0.0528	0.0156	0.0196	0.0341	0.0029	0.0389	0.0433	0.0993	0.0068	0.0478	0.107	0.0171	0.0255	0.0061	0.0025	0.0157	0.0141	0.1268	0.0337	0.1029	0.0556	0.003
5	rs17210138	8295743	0.86	0.193417951625055	1.01	0.120454976543865	0.520348156477217	0.158175275208145	0.0116	0.0096	0.0876	0.0145	0.0528	0.0156	0.0196	0.034	0.0029	0.0389	0.0433	0.0993	0.0068	0.0478	0.107	0.0171	0.0255	0.0061	0.0025	0.0157	0.0141	0.1268	0.0337	0.1029	0.0556	0.003
5	rs72731778	8296500	0.86	0.193417951625055	1.01	0.120454976543865	0.514706781104073	0.149492642432716	0.0116	0.0096	0.0876	0.0145	0.0528	0.0156	0.0196	0.034	0.0029	0.0389	0.0433	0.0993	0.0068	0.0477	0.107	0.0171	0.0255	0.0061	0.0025	0.0157	0.0141	0.1268	0.0337	0.1029	0.0556	0.003
5	rs12186941	8300987	0.86	0.193417951625055	1.01	0.120454976543865	0.499722898442719	0.145264366835946	0.0116	0.0096	0.0877	0.0146	0.0528	0.0156	0.0196	0.034	0.0029	0.0389	0.0433	0.0993	0.0068	0.0477	0.107	0.0171	0.0256	0.0061	0.0025	0.0157	0.0141	0.1268	0.0337	0.103	0.0556	0.003
5	rs111703030	8311403	0.86	0.193417951625055	1.01	0.120454976543865	0.497581709154597	0.128172907879279	0.0116	0.0097	0.0877	0.0146	0.0528	0.0156	0.0197	0.034	0.0029	0.0389	0.0432	0.0994	0.0068	0.0476	0.107	0.0171	0.0256	0.0061	0.0025	0.0157	0.0141	0.1268	0.0337	0.103	0.0556	0.003
5	rs35395189	8328101	0.86	0.193417951625055	1.01	0.120454976543865	0.515410348186438	0.181283119146183	0.0116	0.01	0.0878	0.0149	0.0527	0.0156	0.0197	0.0336	0.0029	0.0391	0.0432	0.0997	0.0068	0.0474	0.1068	0.017	0.0257	0.0061	0.0025	0.0155	0.0141	0.1266	0.0335	0.1032	0.0556	0.003
5	rs111292902	8331267	0.86	0.193417951625055	1.01	0.120454976543865	0.506490156165432	0.162046727378136	0.0117	0.0101	0.088	0.0149	0.0526	0.0156	0.0197	0.0336	0.0029	0.0391	0.0431	0.0998	0.0068	0.0473	0.1066	0.017	0.0257	0.0061	0.0025	0.0154	0.014	0.1266	0.0333	0.1032	0.0556	0.0031
5	rs114809837	8333491	0.86	0.193417951625055	1.01	0.120454976543865	0.605190732349375	0.299547986491734	0.0123	0.0111	0.0889	0.015	0.052	0.0155	0.0192	0.0333	0.0032	0.039	0.0431	0.1006	0.0071	0.0474	0.1054	0.0169	0.0258	0.0062	0.0027	0.0147	0.0138	0.1264	0.033	0.1035	0.0549	0.0035
5	rs13189187	8335338	0.86	0.193417951625055	1.01	0.120454976543865	0.608644711270019	0.308621369479292	0.0123	0.0112	0.089	0.015	0.052	0.0155	0.0192	0.0333	0.0031	0.039	0.0431	0.1006	0.0071	0.0474	0.1053	0.0169	0.0258	0.0062	0.0028	0.0147	0.0138	0.1264	0.0329	0.1035	0.0549	0.0035
5	rs2174977	8337324	0.86	0.193417951625055	1.01	0.120454976543865	0.609821126133114	0.303000622169218	0.0123	0.0112	0.089	0.015	0.052	0.0155	0.0192	0.0333	0.0031	0.039	0.0431	0.1006	0.0071	0.0474	0.1053	0.0169	0.0258	0.0062	0.0028	0.0147	0.0138	0.1264	0.033	0.1035	0.0549	0.0035
5	rs877638	8339288	0.86	0.193417951625055	1.01	0.120454976543865	0.608298905938173	0.305747340710229	0.0123	0.0112	0.089	0.015	0.052	0.0155	0.0192	0.0333	0.0031	0.039	0.0431	0.1006	0.0071	0.0473	0.1053	0.0169	0.0258	0.0061	0.0028	0.0147	0.0138	0.1264	0.033	0.1035	0.0549	0.0035
5	rs114093045	8350619	0.86	0.193417951625055	1.02	0.103026239636585	0.601539411201009	0.315237788631086	0.0123	0.0112	0.089	0.015	0.052	0.0155	0.0192	0.0333	0.0032	0.039	0.0431	0.1006	0.0071	0.0473	0.1053	0.0169	0.0257	0.0061	0.0028	0.0146	0.0137	0.1264	0.033	0.1034	0.0549	0.0035
5	rs12188842	8355027	0.86	0.193417951625055	1.01	0.120454976543865	0.602296394138471	0.303358468565184	0.0123	0.0112	0.0891	0.0149	0.0519	0.0154	0.0192	0.0333	0.0032	0.039	0.0431	0.1007	0.0071	0.0472	0.1057	0.0169	0.0257	0.0061	0.0028	0.0146	0.0137	0.1264	0.033	0.1034	0.0548	0.0035
5	rs7717710	8359511	0.86	0.193417951625055	1.01	0.120454976543865	0.601677011777084	0.296344187027406	0.0123	0.0112	0.0891	0.015	0.0519	0.0154	0.0191	0.0333	0.0032	0.0389	0.0431	0.1007	0.0071	0.0472	0.1057	0.0169	0.0257	0.0061	0.0028	0.0146	0.0137	0.1264	0.0331	0.1034	0.0548	0.0036
5	rs28517299	8364904	0.86	0.193417951625055	1.01	0.120454976543865	0.600232930500531	0.29836018411788	0.0124	0.0113	0.0891	0.015	0.0519	0.0154	0.0191	0.0333	0.0032	0.039	0.043	0.1008	0.0071	0.0472	0.1058	0.0169	0.0257	0.0061	0.0028	0.0146	0.0137	0.1264	0.0331	0.1033	0.0548	0.0036
5	rs74781192	8375022	0.86	0.193417951625055	1.01	0.120454976543865	0.616484012390349	0.332019946970045	0.0124	0.0114	0.0895	0.015	0.0518	0.0154	0.0191	0.0332	0.0032	0.039	0.0426	0.1011	0.0071	0.047	0.1061	0.0168	0.0256	0.006	0.0029	0.0143	0.0137	0.126	0.0333	0.1035	0.0544	0.0037
5	rs75451566	8382291	0.86	0.193417951625055	1.01	0.120454976543865	0.628925949838856	0.354785442021858	0.0125	0.0114	0.0897	0.015	0.0517	0.0154	0.0191	0.0332	0.0033	0.039	0.0424	0.1013	0.0072	0.0468	0.1062	0.0168	0.0256	0.006	0.0029	0.0142	0.0136	0.1258	0.0335	0.1036	0.0542	0.0038
5	rs72733812	8388186	0.86	0.193417951625055	1	0.139999700676332	0.666064993853291	0.376197476537753	0.0125	0.0115	0.0898	0.0151	0.0517	0.0153	0.0192	0.0332	0.0033	0.0391	0.0423	0.1015	0.0072	0.0467	0.1065	0.0168	0.0257	0.0059	0.0029	0.0141	0.0136	0.1254	0.0335	0.1039	0.0538	0.0038
5	rs340690	8388788	0.86	0.193417951625055	1	0.139999700676332	0.683536080188447	0.388699814719388	0.0125	0.0115	0.0897	0.0152	0.0517	0.0152	0.0191	0.0331	0.0033	0.039	0.0422	0.1017	0.0072	0.0467	0.1067	0.0167	0.0256	0.0059	0.003	0.014	0.0136	0.1253	0.0336	0.1042	0.0538	0.0038
5	rs340691	8390092	0.86	0.193417951625055	1	0.139999700676332	0.651364448499781	0.400926996813227	0.0125	0.0116	0.0897	0.0155	0.0515	0.0151	0.0192	0.033	0.0033	0.0392	0.0421	0.1018	0.0072	0.0469	0.1063	0.0165	0.0255	0.0059	0.0031	0.014	0.0136	0.1251	0.0337	0.104	0.0538	0.004
5	rs77241885	8396967	0.86	0.193417951625055	1	0.139999700676332	0.626470512599153	0.410262900805693	0.0126	0.0115	0.0898	0.0157	0.0515	0.015	0.0194	0.0329	0.0034	0.0392	0.0421	0.1019	0.0073	0.0467	0.106	0.0164	0.0254	0.0059	0.0032	0.0139	0.0136	0.1253	0.0339	0.1039	0.0533	0.0041
5	rs114899423	8409617	0.86	0.193417951625055	1	0.139999700676332	0.678004574704663	0.521710678767445	0.0127	0.0113	0.0903	0.0157	0.0517	0.015	0.0198	0.0325	0.0034	0.039	0.0422	0.102	0.0076	0.0463	0.1051	0.0162	0.0252	0.0059	0.0038	0.0137	0.0136	0.1261	0.0349	0.1036	0.0519	0.0046
5	rs62357222	8416917	0.86	0.193417951625055	1	0.139999700676332	0.73143688230185	0.552545784052689	0.0128	0.0112	0.0904	0.0157	0.0517	0.015	0.0199	0.0329	0.0034	0.0389	0.0421	0.102	0.0077	0.046	0.1048	0.0161	0.0251	0.0059	0.004	0.0136	0.0136	0.1263	0.0351	0.1035	0.0515	0.0047
5	Affx-27087617	8417930	0.86	0.193417951625055	1	0.139999700676332	0.743579492408311	0.547633252704308	0.0128	0.0112	0.0905	0.0157	0.0517	0.015	0.02	0.0331	0.0034	0.0387	0.0421	0.1019	0.0077	0.0461	0.1047	0.0161	0.0251	0.0059	0.0041	0.0137	0.0136	0.1264	0.0353	0.1034	0.0512	0.0048
5	rs866152	8418720	0.86	0.193417951625055	1.01	0.120454976543865	0.710381605228507	0.542172066832104	0.0127	0.0111	0.0905	0.0157	0.0517	0.015	0.02	0.0331	0.0034	0.0385	0.0421	0.1019	0.0077	0.0465	0.1046	0.0161	0.025	0.0059	0.0041	0.0139	0.0137	0.1264	0.0354	0.1034	0.0509	0.0048
5	rs4702551	8424283	0.86	0.193417951625055	1.01	0.120454976543865	0.679894661355852	0.551562414329416	0.0127	0.0113	0.0904	0.0157	0.0516	0.015	0.02	0.0331	0.0034	0.0384	0.0421	0.1021	0.0076	0.0467	0.1047	0.0161	0.0249	0.0059	0.0041	0.0139	0.0137	0.1263	0.0354	0.1035	0.0508	0.0048
5	rs7714991	8426275	0.86	0.193417951625055	1.01	0.120454976543865	0.673362130493629	0.566640591140652	0.0127	0.0114	0.0903	0.0157	0.0516	0.015	0.0199	0.0331	0.0034	0.0383	0.0421	0.1021	0.0076	0.0468	0.105	0.0161	0.0248	0.0059	0.0041	0.0139	0.0138	0.1262	0.0353	0.1035	0.0507	0.0048
5	rs74792821	8428441	0.86	0.193417951625055	1	0.139999700676332	0.688502399931892	0.590655115322368	0.0127	0.0114	0.0903	0.0157	0.0516	0.015	0.0199	0.033	0.0034	0.0384	0.0421	0.1022	0.0076	0.0469	0.105	0.0161	0.0248	0.0059	0.0042	0.0139	0.0138	0.1261	0.0351	0.1035	0.0506	0.0048
5	rs10079745	8429173	0.86	0.193417951625055	1	0.139999700676332	0.715582658331201	0.603828068892344	0.0128	0.0115	0.0903	0.0157	0.0517	0.015	0.02	0.033	0.0034	0.0384	0.0421	0.1023	0.0077	0.0469	0.105	0.0161	0.0248	0.006	0.0042	0.0138	0.0138	0.1258	0.0351	0.1035	0.0506	0.0048
5	rs72733848	8429737	0.86	0.193417951625055	1.01	0.120454976543865	0.716401497458817	0.607563368820833	0.0128	0.0115	0.0902	0.0157	0.0517	0.015	0.02	0.033	0.0034	0.0384	0.0421	0.1023	0.0077	0.0469	0.105	0.0161	0.0248	0.006	0.0042	0.0138	0.0138	0.1258	0.0351	0.1035	0.0506	0.0048
5	rs75596548	8438115	0.86	0.193417951625055	1.01	0.120454976543865	0.865058313706428	0.838062093761013	0.0131	0.0117	0.0908	0.0156	0.0514	0.0151	0.0197	0.0326	0.0035	0.0381	0.0416	0.1029	0.0081	0.0469	0.1053	0.0159	0.0243	0.0058	0.0042	0.0138	0.0137	0.1254	0.0345	0.1039	0.0506	0.0051
5	rs6555545	8440728	0.86	0.193417951625055	1.01	0.120454976543865	0.908907400807795	0.899677749196118	0.0131	0.0118	0.0911	0.0155	0.0515	0.015	0.0196	0.0325	0.0035	0.038	0.0415	0.103	0.0081	0.0469	0.1054	0.0158	0.0242	0.0058	0.0042	0.0138	0.0136	0.1253	0.0345	0.1039	0.0506	0.0051
5	rs16880614	8442087	0.86	0.193417951625055	1.01	0.120454976543865	1.00393645159976	0.889972119210677	0.0132	0.0117	0.0909	0.0155	0.0513	0.015	0.0196	0.0326	0.0035	0.0378	0.0415	0.1031	0.0082	0.0469	0.1052	0.0158	0.0245	0.0058	0.0042	0.0139	0.0136	0.1253	0.0345	0.1041	0.0504	0.0053
5	rs184242770	8444297	0.86	0.193417951625055	1	0.139999700676332	1.07984886785387	1.00746919532368	0.0132	0.0117	0.0909	0.0155	0.0512	0.015	0.0196	0.0326	0.0035	0.0378	0.0415	0.1031	0.0082	0.0469	0.1052	0.0158	0.0245	0.0058	0.0042	0.0138	0.0136	0.1252	0.0345	0.1041	0.0504	0.0053
5	rs6555548	8446336	0.87	0.165571370278195	1	0.139999700676332	1.72034596806097	1.72962312248152	0.013	0.013	0.0924	0.0165	0.0501	0.0147	0.0204	0.0307	0.004	0.0388	0.0417	0.1043	0.0093	0.0483	0.1017	0.0163	0.024	0.0065	0.005	0.0134	0.0123	0.1196	0.0345	0.1063	0.05	0.006
5	rs6555549	8449947	0.89	0.118826527661215	1	0.139999700676332	2.02105634722292	2.43505236979382	0.0121	0.014	0.0922	0.0167	0.0498	0.0142	0.0196	0.0285	0.0045	0.0397	0.042	0.1059	0.0097	0.0489	0.0986	0.0159	0.0221	0.0066	0.0053	0.0137	0.0109	0.1211	0.0337	0.111	0.0491	0.0066
5	rs35711273	8450796	0.89	0.118826527661215	1.01	0.120454976543865	2.01660131544497	2.45418453997716	0.0121	0.014	0.0922	0.0167	0.0498	0.0142	0.0196	0.0284	0.0045	0.0397	0.042	0.1059	0.0097	0.0489	0.0986	0.0159	0.0221	0.0066	0.0053	0.0137	0.0109	0.1211	0.0337	0.111	0.0491	0.0066
5	rs75185977	8450895	0.89	0.118826527661215	1.01	0.120454976543865	2.02161345664996	2.46633550917733	0.0121	0.014	0.0922	0.0167	0.0498	0.0142	0.0196	0.0284	0.0045	0.0397	0.042	0.1059	0.0097	0.0489	0.0986	0.0159	0.0221	0.0066	0.0053	0.0137	0.0109	0.1211	0.0337	0.111	0.0491	0.0066
5	rs16880649	8462441	0.9	0.0995502148251544	1	0.139999700676332	2.42588821221295	2.61585110334725	0.0118	0.0142	0.0922	0.0168	0.0498	0.0142	0.0192	0.0284	0.0043	0.0401	0.0423	0.1062	0.0098	0.0497	0.0978	0.0157	0.0219	0.0067	0.0052	0.0136	0.0105	0.1221	0.0332	0.1108	0.0491	0.0067
5	rs78858669	8466025	0.92	0.0682081798453755	1	0.139999700676332	2.75105402886626	2.79644090170509	0.0119	0.0147	0.0917	0.017	0.0497	0.0142	0.0187	0.0285	0.0042	0.0408	0.043	0.1065	0.0101	0.0514	0.0961	0.0153	0.0214	0.0069	0.0052	0.0135	0.0098	0.1234	0.0325	0.1103	0.0492	0.0069
5	rs11954087	8466223	0.92	0.0682081798453755	1	0.139999700676332	2.77836963742107	2.79195629384244	0.0119	0.0147	0.0915	0.017	0.0497	0.0142	0.0187	0.0285	0.0042	0.0408	0.043	0.1065	0.0101	0.0514	0.0961	0.0153	0.0214	0.0069	0.0052	0.0135	0.0098	0.1234	0.0325	0.1103	0.0492	0.007
5	rs10512964	8467721	0.92	0.0682081798453755	1	0.139999700676332	2.84130253974144	2.83459247099468	0.0119	0.0147	0.0915	0.017	0.0496	0.0142	0.0186	0.0285	0.0042	0.0408	0.0432	0.1066	0.0101	0.0515	0.0959	0.0152	0.0214	0.0069	0.0051	0.0135	0.0098	0.1234	0.0324	0.1103	0.0493	0.007
5	rs72733891	8476166	0.92	0.0682081798453755	1	0.139999700676332	2.82172236997919	2.87898740492601	0.0119	0.0148	0.0917	0.017	0.0499	0.0141	0.0184	0.0283	0.0042	0.0409	0.0434	0.1066	0.0101	0.052	0.0956	0.0152	0.0213	0.0069	0.0051	0.0135	0.0097	0.1233	0.0321	0.1105	0.0494	0.007
5	rs6861670	8476306	0.92	0.0682081798453755	1	0.139999700676332	2.81553452556526	2.87392590853437	0.0119	0.0148	0.0917	0.017	0.0499	0.0141	0.0184	0.0283	0.0042	0.041	0.0434	0.1066	0.0101	0.052	0.0956	0.0152	0.0213	0.0069	0.0051	0.0135	0.0097	0.1233	0.0321	0.1105	0.0494	0.007
5	rs168188	8477908	0.92	0.0682081798453755	1.01	0.120454976543865	2.77257984455276	2.860620747086	0.0119	0.0148	0.0917	0.017	0.0499	0.0141	0.0184	0.0283	0.0042	0.041	0.0434	0.1066	0.0101	0.052	0.0956	0.0152	0.0213	0.0069	0.0051	0.0135	0.0097	0.1233	0.0321	0.1105	0.0494	0.007
5	rs180503	8478190	0.92	0.0682081798453755	1	0.139999700676332	2.78071121966842	2.86249430039721	0.0119	0.0148	0.0917	0.017	0.0499	0.0141	0.0184	0.0283	0.0042	0.041	0.0434	0.1066	0.0101	0.052	0.0956	0.0152	0.0213	0.0069	0.0051	0.0135	0.0097	0.1233	0.0321	0.1105	0.0494	0.007
5	rs62357251	8482499	0.92	0.0682081798453755	1	0.139999700676332	2.99458579797367	3.01035862713546	0.0119	0.0148	0.0919	0.017	0.0499	0.0141	0.0184	0.0282	0.0041	0.041	0.0434	0.1066	0.0101	0.052	0.0956	0.0152	0.0213	0.0069	0.0051	0.0135	0.0097	0.1232	0.032	0.1105	0.0493	0.007
5	rs438225	8489624	0.92	0.0682081798453755	1	0.139999700676332	3.13090764424428	2.94449938093856	0.0118	0.0148	0.0921	0.017	0.0498	0.014	0.0183	0.0282	0.0041	0.041	0.0433	0.1067	0.0101	0.0522	0.0957	0.0151	0.0212	0.0069	0.0051	0.0136	0.0096	0.1231	0.0319	0.1106	0.0492	0.007
5	rs78381759	8492196	0.93	0.0557421353933153	0.99	0.161794913519683	3.19927075921032	2.6663505977911	0.0117	0.0149	0.0932	0.017	0.0498	0.0139	0.0181	0.0282	0.004	0.0412	0.0431	0.1068	0.01	0.0527	0.0958	0.0149	0.0212	0.0068	0.0049	0.0138	0.0093	0.1228	0.0318	0.111	0.049	0.0068
5	rs173134	8494868	0.94	0.0451461751884772	0.99	0.161794913519683	4.07660019560734	2.20858542130362	0.0108	0.0156	0.0993	0.017	0.0498	0.0129	0.0169	0.0279	0.0035	0.0421	0.0416	0.1078	0.0091	0.0548	0.0975	0.0138	0.0212	0.006	0.0043	0.0144	0.0077	0.121	0.0308	0.1132	0.0477	0.0062
5	rs341870	8495442	0.95	0.036223894092762	0.99	0.161794913519683	4.24485363465161	2.11024410396136	0.0098	0.0152	0.1031	0.0171	0.0506	0.0126	0.0166	0.0273	0.0027	0.0425	0.0408	0.109	0.0076	0.0564	0.0991	0.0129	0.0211	0.0049	0.0034	0.0148	0.0072	0.122	0.0283	0.1145	0.0486	0.0049
5	rs11750041	8498184	0.95	0.036223894092762	0.99	0.161794913519683	3.82543625229597	1.80431602636855	0.0097	0.0151	0.1034	0.017	0.0507	0.0126	0.0166	0.0272	0.0026	0.0425	0.0408	0.1092	0.0074	0.0566	0.0993	0.0129	0.0212	0.0048	0.0033	0.0148	0.0072	0.1219	0.0281	0.1148	0.0486	0.0048
5	rs62359371	8503213	0.95	0.036223894092762	0.99	0.161794913519683	3.7565305256902	1.73893440550137	0.0096	0.0151	0.1035	0.017	0.0507	0.0126	0.0166	0.0273	0.0026	0.0424	0.0407	0.1092	0.0074	0.0569	0.0994	0.0129	0.0213	0.0048	0.0033	0.0148	0.0071	0.122	0.028	0.1148	0.0486	0.0048
5	rs77957449	8503487	0.95	0.036223894092762	0.99	0.161794913519683	3.75424840717885	1.74086785643183	0.0096	0.0151	0.1035	0.017	0.0507	0.0126	0.0166	0.0273	0.0026	0.0424	0.0407	0.1092	0.0074	0.0569	0.0994	0.0129	0.0213	0.0048	0.0033	0.0148	0.0071	0.122	0.028	0.1148	0.0486	0.0048
5	rs16880714	8504245	0.95	0.036223894092762	0.99	0.161794913519683	3.74727012367845	1.78983500345701	0.0096	0.0151	0.1035	0.017	0.0507	0.0126	0.0166	0.0273	0.0026	0.0424	0.0407	0.1093	0.0074	0.0569	0.0994	0.0129	0.0213	0.0048	0.0033	0.0148	0.0071	0.122	0.028	0.1148	0.0486	0.0048
5	rs77623965	8520550	0.95	0.036223894092762	1	0.139999700676332	3.75371149227216	1.72892068310278	0.0095	0.0151	0.1037	0.017	0.0507	0.0125	0.0166	0.0273	0.0025	0.0423	0.0407	0.1095	0.0072	0.057	0.0997	0.0128	0.0214	0.0047	0.0032	0.0148	0.007	0.1221	0.0279	0.1151	0.0486	0.0047
5	rs7733785	8521239	0.95	0.036223894092762	1	0.139999700676332	3.74230693285558	1.70278496814483	0.0095	0.0151	0.1037	0.017	0.0507	0.0125	0.0166	0.0273	0.0025	0.0423	0.0407	0.1095	0.0072	0.057	0.0997	0.0128	0.0214	0.0047	0.0032	0.0148	0.007	0.1221	0.0279	0.1151	0.0486	0.0047
5	rs1002548	8523982	0.95	0.036223894092762	1	0.139999700676332	3.75706754889292	1.73647410665743	0.0095	0.0151	0.1037	0.017	0.0507	0.0125	0.0166	0.0273	0.0025	0.0423	0.0407	0.1095	0.0072	0.057	0.0997	0.0128	0.0214	0.0047	0.0032	0.0148	0.0069	0.1221	0.0279	0.1151	0.0486	0.0047
5	rs79186217	8527648	0.95	0.036223894092762	1	0.139999700676332	3.80588794095226	1.65644968243683	0.0095	0.0151	0.104	0.017	0.0509	0.0124	0.0166	0.0273	0.0024	0.0423	0.0407	0.1097	0.0071	0.057	0.0998	0.0127	0.0214	0.0046	0.0031	0.0148	0.0067	0.1222	0.0278	0.1152	0.0485	0.0046
5	rs394290	8528293	0.95	0.036223894092762	1	0.139999700676332	3.68195254622753	1.48993110144772	0.0094	0.015	0.1044	0.017	0.0511	0.0123	0.0165	0.0273	0.0024	0.0423	0.0408	0.1101	0.007	0.0571	0.1	0.0126	0.0214	0.0045	0.003	0.0147	0.0065	0.1224	0.0277	0.1154	0.0484	0.0044
5	rs447586	8528545	0.95	0.036223894092762	1.01	0.120454976543865	3.68408918170082	1.44011760771635	0.0094	0.015	0.1045	0.017	0.0512	0.0123	0.0164	0.0274	0.0024	0.0421	0.0409	0.11	0.0069	0.0571	0.1	0.0127	0.0214	0.0045	0.003	0.0147	0.0064	0.1225	0.0277	0.1153	0.0484	0.0044
5	rs62355616	8543856	0.95	0.036223894092762	1.01	0.120454976543865	3.64568121730723	1.65278606596486	0.0094	0.0149	0.1056	0.0169	0.0514	0.0124	0.0155	0.0274	0.0023	0.0419	0.0409	0.11	0.0063	0.057	0.1007	0.0129	0.0215	0.0042	0.0027	0.0146	0.0061	0.1238	0.0275	0.1155	0.0479	0.0044
5	rs418262	8544489	0.95	0.036223894092762	1.01	0.120454976543865	3.57330027620631	1.53431907301794	0.0094	0.0149	0.1057	0.0169	0.0514	0.0124	0.0155	0.0274	0.0023	0.0418	0.0409	0.11	0.0063	0.057	0.1008	0.0129	0.0215	0.0042	0.0027	0.0146	0.0061	0.1239	0.0275	0.1155	0.0479	0.0044
5	rs1633732	8548224	0.95	0.036223894092762	1.01	0.120454976543865	3.501977053042	1.50246953888012	0.0093	0.0149	0.1055	0.0169	0.0512	0.0124	0.0152	0.0274	0.0023	0.0426	0.0408	0.1099	0.0061	0.0567	0.1009	0.0131	0.0216	0.0041	0.0028	0.0147	0.0061	0.1247	0.0273	0.1157	0.0473	0.0044
5	rs10462858	8555067	0.95	0.036223894092762	1.01	0.120454976543865	3.46396917812883	1.4118253369813	0.0092	0.0149	0.1056	0.017	0.0512	0.0123	0.0152	0.0274	0.0023	0.0425	0.0408	0.1099	0.0061	0.0567	0.1011	0.0131	0.0215	0.0041	0.0028	0.0147	0.0061	0.1248	0.0273	0.1157	0.0473	0.0044
5	rs9313244	8560535	0.96	0.0287844243890396	1.01	0.120454976543865	3.4196632196815	1.4878715902529	0.0092	0.0149	0.1053	0.017	0.0512	0.012	0.0153	0.0272	0.0022	0.0426	0.0409	0.1099	0.0059	0.0567	0.1019	0.0129	0.021	0.0039	0.0027	0.0148	0.0059	0.1259	0.0272	0.1157	0.0473	0.0043
5	rs62355619	8564095	0.96	0.0287844243890396	1.01	0.120454976543865	3.34010673123748	1.43005146096404	0.0091	0.0149	0.105	0.0171	0.0512	0.0118	0.0154	0.0272	0.0022	0.0426	0.0411	0.11	0.0057	0.0565	0.1022	0.0128	0.0207	0.004	0.0024	0.0148	0.0058	0.1265	0.0275	0.1157	0.0475	0.0042
5	rs75882870	8564437	0.96	0.0287844243890396	1.02	0.103026239636585	3.31997534686622	1.46028405167073	0.0091	0.0149	0.1049	0.0171	0.0512	0.0117	0.0154	0.0272	0.0022	0.0426	0.0411	0.1103	0.0057	0.0565	0.1022	0.0128	0.0206	0.004	0.0024	0.0148	0.0058	0.1265	0.0275	0.1157	0.0475	0.0042
5	rs12519602	8570870	0.96	0.0287844243890396	1.02	0.103026239636585	3.21623438687478	1.30195362314829	0.0091	0.0149	0.1048	0.0171	0.0512	0.0117	0.0154	0.0272	0.0022	0.0426	0.0412	0.1103	0.0057	0.0566	0.1023	0.0128	0.0205	0.004	0.0022	0.0149	0.0058	0.1268	0.0276	0.1156	0.0476	0.0041
5	rs16880863	8573076	0.96	0.0287844243890396	1.02	0.103026239636585	3.21700606758446	1.35856339841395	0.0091	0.0149	0.1048	0.0171	0.051	0.0116	0.0154	0.027	0.0022	0.0427	0.0413	0.1102	0.0056	0.0565	0.1025	0.0128	0.0204	0.004	0.0022	0.0149	0.0058	0.127	0.0276	0.1157	0.0475	0.0041
5	rs72735869	8575978	0.96	0.0287844243890396	0.99	0.161794913519683	3.27697078867695	1.35653467913318	0.0091	0.0149	0.1047	0.0172	0.051	0.0117	0.0155	0.0269	0.0022	0.0428	0.0413	0.11	0.0056	0.0566	0.1024	0.0129	0.0204	0.0039	0.0021	0.015	0.0059	0.127	0.0276	0.1158	0.0476	0.0041
5	rs10866594	8576425	0.96	0.0287844243890396	0.99	0.161794913519683	3.27710008267759	1.29876472096387	0.0091	0.0149	0.1047	0.0172	0.051	0.0117	0.0155	0.0269	0.0022	0.0428	0.0413	0.11	0.0056	0.0566	0.1024	0.0129	0.0204	0.0039	0.0021	0.015	0.0059	0.127	0.0276	0.1158	0.0476	0.0041
5	rs6867425	8578343	0.96	0.0287844243890396	0.99	0.161794913519683	3.2764536270938	1.23044947298816	0.0091	0.0149	0.1048	0.0172	0.0509	0.0117	0.0155	0.0268	0.0022	0.0428	0.0413	0.11	0.0056	0.0567	0.1024	0.013	0.0204	0.0039	0.0021	0.015	0.0059	0.127	0.0276	0.1158	0.0475	0.0041
5	rs11748838	8582394	0.96	0.0287844243890396	0.99	0.161794913519683	3.43629214813224	1.34859374639049	0.0091	0.0148	0.1048	0.0173	0.0507	0.0117	0.0155	0.0268	0.0022	0.0428	0.0413	0.1099	0.0056	0.0567	0.1025	0.013	0.0205	0.0039	0.002	0.015	0.0059	0.127	0.0276	0.1157	0.0475	0.0041
5	rs17285038	8584662	0.96	0.0287844243890396	0.99	0.161794913519683	3.52438800044549	1.28652507474162	0.009	0.0148	0.1048	0.0174	0.0507	0.0117	0.0155	0.0267	0.0022	0.0428	0.0414	0.1099	0.0056	0.0566	0.1026	0.0131	0.0207	0.0038	0.002	0.015	0.0059	0.1269	0.0275	0.1156	0.0475	0.0041
5	rs4317291	8589431	0.94	0.0451461751884772	0.99	0.161794913519683	2.69373702681505	1.45378483451823	0.0075	0.0143	0.1069	0.0179	0.051	0.0131	0.0146	0.026	0.0019	0.043	0.0425	0.11	0.0043	0.0575	0.1015	0.0148	0.0205	0.0036	0.002	0.0152	0.007	0.1291	0.0233	0.1136	0.0493	0.0037
5	rs1501321	8591159	0.94	0.0451461751884772	0.98	0.18597139562509	2.72479976807239	1.38735749043072	0.0076	0.0143	0.1069	0.0179	0.051	0.013	0.0146	0.026	0.0019	0.0428	0.0426	0.11	0.0044	0.0577	0.1015	0.0147	0.0205	0.0036	0.0021	0.0152	0.0071	0.129	0.0229	0.1139	0.0492	0.0037
5	rs6878337	8593250	0.94	0.0451461751884772	0.98	0.18597139562509	2.73938973738696	1.41846408327346	0.0076	0.0143	0.1069	0.0179	0.0509	0.0132	0.0146	0.026	0.0019	0.0429	0.0426	0.1101	0.0044	0.0577	0.1014	0.0147	0.0206	0.0036	0.0021	0.0152	0.0071	0.129	0.0226	0.1139	0.0491	0.0037
5	rs66532539	8595548	0.94	0.0451461751884772	0.98	0.18597139562509	2.79020683816972	1.44711945452054	0.0076	0.0143	0.107	0.0179	0.0508	0.0132	0.0146	0.026	0.0019	0.0428	0.0426	0.1101	0.0044	0.0579	0.1014	0.0147	0.0205	0.0036	0.0021	0.0152	0.0071	0.129	0.0226	0.1139	0.0492	0.0037
5	rs77029998	8620405	0.95	0.036223894092762	0.98	0.18597139562509	2.78083447721767	1.40502167012709	0.0075	0.0142	0.1074	0.0177	0.0508	0.0131	0.0146	0.0259	0.0018	0.0432	0.0425	0.1103	0.0043	0.0579	0.1015	0.0147	0.0202	0.0035	0.0021	0.0152	0.0072	0.1291	0.0227	0.1139	0.049	0.0037
5	rs16880903	8629323	0.95	0.036223894092762	0.98	0.18597139562509	2.5155207197558	1.16592025563421	0.0074	0.0141	0.1082	0.0175	0.0508	0.013	0.0146	0.0257	0.0017	0.0438	0.0427	0.1105	0.0041	0.0578	0.1016	0.0148	0.0197	0.0035	0.0021	0.0153	0.0072	0.1294	0.023	0.1138	0.0486	0.0036
5	rs199173	8629463	0.95	0.036223894092762	0.98	0.18597139562509	2.51564026685925	1.16164048103821	0.0074	0.0141	0.1082	0.0175	0.0508	0.013	0.0146	0.0257	0.0017	0.0438	0.0427	0.1105	0.0041	0.0578	0.1016	0.0148	0.0197	0.0035	0.0021	0.0153	0.0072	0.1294	0.023	0.1138	0.0486	0.0036
5	rs12519783	8650225	0.95	0.036223894092762	0.98	0.18597139562509	2.4553759184007	1.08721412190128	0.0074	0.014	0.1079	0.0173	0.0508	0.0131	0.0146	0.0257	0.0017	0.0438	0.043	0.1102	0.0038	0.0581	0.1014	0.015	0.0198	0.0038	0.002	0.0153	0.0074	0.1291	0.0231	0.1141	0.0483	0.0036
5	rs115128881	8650672	0.95	0.036223894092762	0.98	0.18597139562509	2.45727452265303	1.07357402572179	0.0074	0.014	0.1078	0.0173	0.0508	0.013	0.0146	0.0257	0.0017	0.0438	0.0431	0.1102	0.0038	0.0581	0.1014	0.015	0.0198	0.0038	0.002	0.0153	0.0074	0.129	0.0231	0.1141	0.0483	0.0036
5	rs200114	8652778	0.95	0.036223894092762	0.98	0.18597139562509	2.44790462908838	1.09127984279226	0.0074	0.0139	0.1078	0.0172	0.0508	0.0128	0.0146	0.0258	0.0017	0.0438	0.0433	0.11	0.0038	0.0582	0.1014	0.0151	0.02	0.0038	0.002	0.0154	0.0075	0.1289	0.023	0.1142	0.0483	0.0036
5	rs200113	8652870	0.95	0.036223894092762	0.98	0.18597139562509	2.33296304898106	1.11230335520827	0.0074	0.0138	0.1077	0.0172	0.051	0.0128	0.0146	0.0256	0.0017	0.0439	0.043	0.11	0.0038	0.0583	0.1012	0.015	0.02	0.0038	0.002	0.0149	0.0074	0.1288	0.0237	0.1141	0.0488	0.0036
5	rs10036470	8653963	0.95	0.036223894092762	0.98	0.18597139562509	2.32771120198627	1.11475273253238	0.0074	0.0138	0.1076	0.0172	0.0511	0.0127	0.0146	0.0258	0.0017	0.0439	0.043	0.11	0.0038	0.0584	0.1012	0.015	0.02	0.0038	0.002	0.0149	0.0074	0.1288	0.0238	0.114	0.0488	0.0036
5	rs10512976	8669512	0.95	0.036223894092762	0.98	0.18597139562509	2.0098137103692	1.40213174545679	0.0072	0.0136	0.1079	0.0159	0.0524	0.0135	0.0149	0.0257	0.0017	0.0441	0.0427	0.109	0.0035	0.0588	0.1011	0.0144	0.0195	0.0036	0.002	0.0151	0.0076	0.1322	0.0231	0.1132	0.0482	0.0033
5	rs72737912	8675237	0.95	0.036223894092762	0.97	0.212655582583661	1.96086088943989	1.51605724988372	0.0072	0.0136	0.1079	0.0158	0.0525	0.0135	0.0149	0.0257	0.0017	0.0441	0.0427	0.109	0.0035	0.0588	0.1011	0.0144	0.0195	0.0036	0.002	0.0151	0.0076	0.1324	0.0231	0.1131	0.0481	0.0033
5	rs57348934	8687175	0.95	0.036223894092762	0.97	0.212655582583661	1.90455655533823	1.43278013007021	0.0072	0.0136	0.108	0.0158	0.0525	0.0135	0.015	0.0257	0.0017	0.0441	0.0427	0.1089	0.0034	0.0588	0.1011	0.0144	0.0195	0.0036	0.002	0.0151	0.0076	0.1325	0.023	0.1131	0.0481	0.0033
5	rs76138395	8687380	0.95	0.036223894092762	0.97	0.212655582583661	1.90411972132043	1.43056302200495	0.0072	0.0136	0.1079	0.0158	0.0525	0.0135	0.015	0.0257	0.0017	0.0441	0.0427	0.1089	0.0034	0.0588	0.1011	0.0144	0.0195	0.0036	0.002	0.0151	0.0076	0.1325	0.023	0.1131	0.0481	0.0033
5	rs79822403	8689294	0.95	0.036223894092762	0.97	0.212655582583661	1.90499342339261	1.43670407099775	0.0072	0.0136	0.1079	0.0158	0.0525	0.0136	0.015	0.0256	0.0017	0.0442	0.0427	0.1089	0.0034	0.0588	0.101	0.0145	0.0196	0.0036	0.002	0.0151	0.0076	0.1324	0.023	0.1131	0.048	0.0033
5	rs200027	8692312	0.95	0.036223894092762	0.97	0.212655582583661	1.90040800709595	1.39873308627853	0.0072	0.0136	0.1079	0.0158	0.0525	0.0136	0.015	0.0256	0.0017	0.0443	0.0427	0.1089	0.0034	0.0588	0.101	0.0145	0.0196	0.0036	0.002	0.0151	0.0076	0.1324	0.023	0.1131	0.048	0.0033
5	rs200016	8693465	0.95	0.036223894092762	0.97	0.212655582583661	1.91910063683281	1.41744240651171	0.0072	0.0136	0.1079	0.0158	0.0525	0.0136	0.015	0.0255	0.0017	0.0443	0.0427	0.1089	0.0034	0.0589	0.101	0.0145	0.0196	0.0036	0.002	0.0151	0.0076	0.1324	0.023	0.1131	0.0479	0.0033
5	rs200014	8694345	0.95	0.036223894092762	0.97	0.212655582583661	1.92786700526937	1.42698272005779	0.0072	0.0136	0.1079	0.0158	0.0525	0.0136	0.015	0.0255	0.0017	0.0444	0.0426	0.1088	0.0034	0.0589	0.101	0.0146	0.0196	0.0036	0.002	0.0151	0.0076	0.1324	0.023	0.1133	0.0478	0.0033
5	rs200012	8695751	0.95	0.036223894092762	0.97	0.212655582583661	1.94566023830983	1.45754697005146	0.0072	0.0135	0.1079	0.0158	0.0526	0.0136	0.015	0.0256	0.0017	0.0444	0.0426	0.1088	0.0034	0.0589	0.101	0.0146	0.0196	0.0036	0.002	0.0151	0.0075	0.1324	0.023	0.1133	0.0478	0.0033
5	rs7708927	8723753	0.95	0.036223894092762	0.97	0.212655582583661	1.49992005069648	1.33290394019827	0.0074	0.0133	0.1076	0.0155	0.0533	0.0145	0.0156	0.0256	0.0018	0.0454	0.0431	0.1074	0.0033	0.0592	0.1007	0.0148	0.0196	0.0029	0.002	0.0152	0.0079	0.1328	0.0234	0.1121	0.0476	0.0026
5	rs75216089	8726634	0.95	0.036223894092762	0.97	0.212655582583661	1.45687822585008	1.31960040952177	0.0074	0.0133	0.1078	0.0156	0.0533	0.0145	0.0157	0.0256	0.0018	0.0454	0.0432	0.1074	0.0033	0.0592	0.1006	0.0148	0.0196	0.0029	0.002	0.0153	0.0079	0.1326	0.0234	0.1119	0.0477	0.0026
5	rs16881184	8728168	0.95	0.036223894092762	0.97	0.212655582583661	1.452907003573	1.33307248343867	0.0074	0.0132	0.1078	0.0156	0.0533	0.0145	0.0157	0.0256	0.0018	0.0453	0.0433	0.1073	0.0033	0.0592	0.1006	0.0148	0.0196	0.0029	0.002	0.0153	0.0079	0.1325	0.0234	0.1119	0.0477	0.0026
5	rs6885318	8740861	0.95	0.036223894092762	0.97	0.212655582583661	1.51349592757201	1.33239833201468	0.0074	0.0132	0.108	0.0155	0.0533	0.0145	0.0157	0.0256	0.0016	0.0454	0.0432	0.1072	0.0033	0.0592	0.1006	0.0148	0.0196	0.0028	0.0019	0.0154	0.0079	0.1325	0.0235	0.1115	0.0479	0.0026
5	rs77488198	8742651	0.95	0.036223894092762	0.97	0.212655582583661	1.51158255297226	1.31455435843944	0.0074	0.0132	0.108	0.0155	0.0534	0.0145	0.0157	0.0256	0.0016	0.0454	0.0432	0.1072	0.0033	0.0592	0.1006	0.0148	0.0196	0.0027	0.0019	0.0154	0.0079	0.1324	0.0235	0.1115	0.0479	0.0026
5	rs156457	8747142	0.95	0.036223894092762	0.97	0.212655582583661	1.50574718347608	1.27765122683243	0.0074	0.0132	0.108	0.0158	0.0533	0.0145	0.0157	0.0256	0.0016	0.0454	0.0432	0.1072	0.0033	0.0592	0.1006	0.0149	0.0196	0.0027	0.0019	0.0154	0.0079	0.1324	0.0235	0.1115	0.0479	0.0026
5	rs4702578	8750599	0.95	0.036223894092762	0.92	0.387761932740255	1.49500356018386	1.2651120023593	0.0074	0.0132	0.1079	0.0158	0.0533	0.0145	0.0157	0.0256	0.0016	0.0454	0.0432	0.1072	0.0034	0.0591	0.1006	0.0149	0.0196	0.0027	0.0019	0.0154	0.0079	0.1323	0.0235	0.1114	0.048	0.0026
5	rs16881298	8766520	0.95	0.036223894092762	0.92	0.387761932740255	1.46343946382831	1.2831752146954	0.0075	0.0132	0.1076	0.0158	0.0532	0.0145	0.0157	0.0258	0.0017	0.0453	0.0432	0.1073	0.0036	0.059	0.1006	0.0149	0.0196	0.0026	0.002	0.0154	0.008	0.1322	0.0235	0.1112	0.0482	0.0027
5	rs2938824	8779902	0.95	0.036223894092762	0.92	0.387761932740255	1.41086262132608	1.23760150840921	0.0075	0.0131	0.1072	0.0158	0.0533	0.0146	0.0157	0.0262	0.0018	0.0452	0.0435	0.107	0.0037	0.0589	0.1004	0.015	0.0196	0.0023	0.002	0.0155	0.008	0.1322	0.0236	0.1112	0.0482	0.0027
5	rs10491224	8789479	0.95	0.036223894092762	0.92	0.387761932740255	1.38659775060678	1.27798589736475	0.0076	0.0131	0.1068	0.0162	0.0537	0.0147	0.0157	0.0264	0.0019	0.0453	0.0439	0.1065	0.0038	0.0589	0.1007	0.015	0.0195	0.0021	0.0019	0.0154	0.0082	0.1321	0.0237	0.11	0.0482	0.0028
5	rs55868603	8802728	0.95	0.036223894092762	0.92	0.387761932740255	1.35958502481648	1.32330292476196	0.0078	0.0129	0.1055	0.0162	0.0541	0.0151	0.0158	0.0263	0.0022	0.0454	0.0443	0.1067	0.0041	0.0591	0.1002	0.0151	0.0194	0.0021	0.0019	0.0155	0.0083	0.1313	0.0237	0.1106	0.0477	0.0029
5	rs189547012	8812739	0.95	0.036223894092762	0.92	0.387761932740255	1.33431013010695	1.3066554834057	0.0079	0.0128	0.1054	0.0162	0.0541	0.0151	0.0158	0.0263	0.0022	0.0454	0.0442	0.1068	0.0041	0.0592	0.1001	0.0151	0.0194	0.0021	0.002	0.0155	0.0083	0.1312	0.0236	0.1107	0.0476	0.0029
5	rs1505023	8814924	0.95	0.036223894092762	0.92	0.387761932740255	1.32078218433386	1.27430535126033	0.0079	0.0129	0.1053	0.0162	0.0541	0.0151	0.0158	0.0263	0.0022	0.0454	0.0442	0.1068	0.0041	0.0592	0.1001	0.0151	0.0194	0.0021	0.002	0.0155	0.0083	0.1312	0.0236	0.1108	0.0475	0.0029
5	rs10491222	8817497	0.95	0.036223894092762	0.91	0.431857736337621	1.31628447190509	1.24159648659179	0.0079	0.0129	0.1053	0.0162	0.0541	0.0151	0.0158	0.0263	0.0022	0.0454	0.0442	0.1068	0.0042	0.0591	0.1001	0.0151	0.0194	0.0021	0.002	0.0155	0.0083	0.1312	0.0236	0.1108	0.0475	0.003
5	rs111444914	8818296	0.95	0.036223894092762	0.91	0.431857736337621	1.31618883907737	1.25442880570885	0.0079	0.0129	0.1053	0.0162	0.0541	0.0151	0.0158	0.0263	0.0022	0.0454	0.0442	0.1068	0.0042	0.0592	0.1001	0.0151	0.0194	0.0021	0.002	0.0155	0.0083	0.1312	0.0236	0.1108	0.0475	0.003
5	rs78424404	8818802	0.95	0.036223894092762	0.91	0.431857736337621	1.32768355773424	1.26043617425527	0.0079	0.0129	0.1053	0.0162	0.0541	0.0151	0.0158	0.0263	0.0022	0.0454	0.044	0.1068	0.0042	0.0592	0.1004	0.0151	0.0194	0.0021	0.002	0.0155	0.0083	0.1312	0.0236	0.1108	0.0475	0.003
5	rs72737997	8826913	0.95	0.036223894092762	0.91	0.431857736337621	1.40184284361265	1.3951659551013	0.0079	0.0128	0.1052	0.0162	0.0542	0.0152	0.0158	0.0263	0.0022	0.0453	0.0439	0.1069	0.0042	0.0592	0.1003	0.0151	0.0194	0.002	0.002	0.0155	0.0083	0.1312	0.0236	0.1108	0.0474	0.003
5	rs1604977	8833884	0.96	0.0287844243890396	0.91	0.431857736337621	1.45360167914787	1.54985123553114	0.008	0.0127	0.104	0.016	0.0545	0.0156	0.0161	0.0261	0.0022	0.0449	0.0439	0.1076	0.0042	0.0591	0.1006	0.0152	0.0191	0.002	0.0021	0.0155	0.0084	0.1308	0.0232	0.1111	0.0475	0.003
5	rs73741137	8835402	0.96	0.0287844243890396	0.9	0.479198205640863	1.48638889509993	1.58202782756034	0.008	0.0127	0.1038	0.016	0.0547	0.0157	0.0162	0.0261	0.0022	0.045	0.0439	0.1077	0.0042	0.0589	0.1005	0.0154	0.019	0.0021	0.0021	0.0157	0.0084	0.1308	0.0231	0.1109	0.0473	0.003
5	rs2904930	8836613	0.96	0.0287844243890396	0.9	0.479198205640863	1.41528229816766	1.50556376864275	0.0081	0.0127	0.1033	0.016	0.0547	0.0159	0.0165	0.0262	0.0023	0.0452	0.0438	0.108	0.0043	0.0586	0.1004	0.0156	0.0188	0.0021	0.0021	0.0158	0.0085	0.1308	0.0229	0.1107	0.0472	0.0031
5	rs75080980	8841516	0.96	0.0287844243890396	0.9	0.479198205640863	1.37763626169674	1.51691788159646	0.0083	0.0128	0.103	0.016	0.055	0.0161	0.0164	0.0263	0.0024	0.0453	0.0436	0.1083	0.0045	0.0581	0.0997	0.0157	0.0187	0.0025	0.0022	0.016	0.0089	0.1311	0.0226	0.1099	0.0466	0.0033
5	rs2963420	8843403	0.96	0.0287844243890396	0.9	0.479198205640863	1.31055116819522	1.49679941011295	0.0083	0.0128	0.103	0.016	0.055	0.0161	0.0164	0.0264	0.0024	0.0453	0.0436	0.1083	0.0045	0.058	0.0996	0.0157	0.0187	0.0025	0.0022	0.016	0.0089	0.1311	0.0226	0.1099	0.0466	0.0033
5	rs72739822	8852789	0.96	0.0287844243890396	0.88	0.583941145430028	1.29920825542514	1.58896085824994	0.0083	0.0128	0.103	0.016	0.055	0.0162	0.0165	0.0263	0.0024	0.0452	0.0436	0.1082	0.0046	0.058	0.0997	0.0157	0.0188	0.0026	0.0022	0.0158	0.0089	0.1311	0.0226	0.1098	0.0466	0.0033
5	rs13173799	8852806	0.96	0.0287844243890396	0.87	0.641494868499257	1.29901793866327	1.5886140957273	0.0083	0.0128	0.103	0.016	0.055	0.0162	0.0165	0.0263	0.0024	0.0452	0.0436	0.1082	0.0046	0.058	0.0997	0.0157	0.0188	0.0026	0.0022	0.0158	0.0089	0.1311	0.0226	0.1098	0.0466	0.0033
5	rs11749617	8853609	0.96	0.0287844243890396	0.87	0.641494868499257	1.29759090117269	1.57838986205959	0.0083	0.0129	0.103	0.016	0.055	0.0162	0.0165	0.0263	0.0024	0.0452	0.0436	0.1081	0.0046	0.058	0.0997	0.0157	0.0188	0.0026	0.0022	0.0158	0.0089	0.1311	0.0226	0.1097	0.0466	0.0034
5	rs115420737	8858002	0.96	0.0287844243890396	0.88	0.583941145430028	1.61398513499963	2.35541200791366	0.0083	0.0129	0.1028	0.016	0.055	0.0162	0.0166	0.0263	0.0024	0.0453	0.0436	0.108	0.0046	0.0579	0.0996	0.0158	0.0189	0.0026	0.0022	0.0158	0.0089	0.131	0.0227	0.1095	0.0466	0.0034
5	rs17303757	8865779	0.96	0.0287844243890396	0.86	0.702596200902853	1.67949994003307	2.3259518936108	0.0083	0.0128	0.1031	0.0158	0.055	0.0163	0.0166	0.0263	0.0024	0.0454	0.0436	0.1079	0.0046	0.0579	0.0996	0.0158	0.019	0.0026	0.0022	0.0158	0.0089	0.1309	0.0227	0.1094	0.0466	0.0034
5	rs16881520	8868035	0.96	0.0287844243890396	0.86	0.702596200902853	1.68138235202454	2.3190053424383	0.0083	0.0128	0.1031	0.0158	0.055	0.0163	0.0166	0.0263	0.0024	0.0454	0.0436	0.1079	0.0046	0.0579	0.0996	0.0158	0.019	0.0026	0.0022	0.0158	0.0089	0.1309	0.0227	0.1094	0.0466	0.0034
5	rs4266375	8871253	0.96	0.0287844243890396	0.86	0.702596200902853	1.92644155006714	2.37263355925678	0.0083	0.0127	0.1026	0.0158	0.0556	0.0167	0.0168	0.0264	0.0024	0.0455	0.0435	0.1076	0.0044	0.0578	0.0991	0.0161	0.0191	0.0027	0.0022	0.0161	0.009	0.1307	0.0228	0.1085	0.0468	0.0034
5	rs17225494	8874505	0.97	0.0226446595703671	0.86	0.702596200902853	1.37345519809935	1.99654546314169	0.0081	0.0122	0.1014	0.0161	0.0574	0.0182	0.0176	0.0263	0.0024	0.0455	0.043	0.1073	0.0043	0.0574	0.0978	0.0169	0.0195	0.0028	0.0021	0.0167	0.0099	0.1304	0.023	0.106	0.0472	0.0034
5	rs76882266	8880611	0.97	0.0226446595703671	0.86	0.702596200902853	1.23913312304697	2.01519679435006	0.0078	0.0116	0.1016	0.0163	0.0585	0.0195	0.0182	0.0265	0.0023	0.0456	0.0426	0.1064	0.0041	0.0562	0.0972	0.0176	0.02	0.0029	0.002	0.0166	0.0108	0.1302	0.0233	0.1043	0.0471	0.0033
5	rs10512991	8883365	0.97	0.0226446595703671	0.86	0.702596200902853	1.17384003140299	2.01394067729589	0.0078	0.0115	0.1017	0.0164	0.0586	0.0197	0.0182	0.0266	0.0023	0.0457	0.0426	0.1063	0.0041	0.0561	0.0972	0.0177	0.0201	0.0029	0.0019	0.0166	0.0109	0.1302	0.0233	0.1041	0.0471	0.0033
5	rs11948993	8891510	0.94	0.0451461751884772	0.86	0.702596200902853	0.982710090984414	2.01447900016579	0.0074	0.0107	0.1019	0.0162	0.0605	0.0217	0.0197	0.0276	0.002	0.046	0.0419	0.1052	0.0038	0.0539	0.0961	0.0191	0.0199	0.003	0.0016	0.0174	0.0126	0.1294	0.0244	0.1008	0.0468	0.0032
5	rs77025081	8892865	0.94	0.0451461751884772	0.86	0.702596200902853	0.781614825683127	1.60996157233003	0.0073	0.0107	0.1019	0.0164	0.0603	0.0217	0.0198	0.0278	0.002	0.0462	0.0416	0.1053	0.0038	0.0534	0.0963	0.0188	0.0199	0.003	0.0016	0.0177	0.0127	0.1293	0.0243	0.1007	0.0472	0.0032
5	rs62356637	8895696	0.94	0.0451461751884772	0.86	0.702596200902853	0.76874193904617	1.62874151400689	0.0073	0.0107	0.1019	0.0164	0.0604	0.0217	0.0198	0.0278	0.002	0.0463	0.0416	0.1053	0.0038	0.0534	0.0962	0.0188	0.0199	0.003	0.0016	0.0177	0.0127	0.1293	0.0241	0.1008	0.0473	0.0032
5	rs16881599	8897205	0.94	0.0451461751884772	0.86	0.702596200902853	0.771816786175917	1.63675042579493	0.0073	0.0107	0.1019	0.0164	0.0604	0.0217	0.0198	0.0278	0.002	0.0463	0.0416	0.1053	0.0038	0.0534	0.0962	0.0188	0.0199	0.003	0.0016	0.0177	0.0127	0.1293	0.0241	0.1008	0.0473	0.0032
5	rs78527113	8901985	0.94	0.0451461751884772	0.86	0.702596200902853	0.780609407830763	1.69210220797034	0.0073	0.0107	0.1019	0.0164	0.0604	0.0217	0.0198	0.0278	0.002	0.0463	0.0416	0.1053	0.0038	0.0534	0.0962	0.0188	0.0199	0.003	0.0016	0.0177	0.0127	0.1293	0.0242	0.1008	0.0473	0.0032
5	rs2963353	8916950	0.94	0.0451461751884772	0.86	0.702596200902853	0.765289136943494	1.65941636251605	0.0073	0.0107	0.1018	0.0161	0.0605	0.0216	0.0197	0.0279	0.002	0.0461	0.0418	0.1054	0.0038	0.0536	0.0965	0.0188	0.0197	0.003	0.0016	0.0177	0.0126	0.1289	0.0245	0.1009	0.0474	0.0032
5	rs79560804	8933586	0.93	0.0557421353933153	0.86	0.702596200902853	0.626190170921595	1.38345597369262	0.0073	0.0106	0.1013	0.0159	0.0606	0.0211	0.0194	0.0283	0.002	0.0458	0.0424	0.1056	0.0039	0.0529	0.0968	0.0195	0.0193	0.003	0.0015	0.0178	0.0128	0.1283	0.0249	0.1009	0.0482	0.003
5	rs7735641	8935206	0.93	0.0557421353933153	0.86	0.702596200902853	0.626260250959357	1.37938676454198	0.0073	0.0106	0.1013	0.0159	0.0606	0.0211	0.0194	0.0283	0.002	0.0458	0.0424	0.1056	0.0039	0.0529	0.0968	0.0195	0.0193	0.003	0.0015	0.0178	0.0128	0.1283	0.0249	0.1009	0.0482	0.003
5	rs72739853	8944853	0.93	0.0557421353933153	0.86	0.702596200902853	0.640631423611341	1.45942862487336	0.0073	0.0105	0.1011	0.0159	0.0605	0.0211	0.0194	0.0283	0.0019	0.0458	0.0424	0.1056	0.004	0.0529	0.0969	0.0195	0.0193	0.003	0.0015	0.0178	0.0129	0.1283	0.0249	0.1009	0.0482	0.003
5	rs2962726	8948556	0.93	0.0557421353933153	0.84	0.835693000351761	0.56893774339961	1.18273730682114	0.0073	0.0105	0.1006	0.0159	0.0605	0.0212	0.0194	0.0283	0.0018	0.0457	0.0426	0.1056	0.0041	0.0528	0.0974	0.0197	0.0192	0.0029	0.0015	0.0178	0.013	0.128	0.0249	0.1009	0.0484	0.0029
5	rs13359226	8950556	0.93	0.0557421353933153	0.83	0.907803730152893	0.569876649127522	1.18273730682114	0.0073	0.0105	0.1006	0.0159	0.0605	0.0212	0.0194	0.0283	0.0018	0.0457	0.0426	0.1056	0.0041	0.0528	0.0974	0.0197	0.0192	0.0029	0.0015	0.0178	0.013	0.128	0.0249	0.1009	0.0484	0.0029
5	rs7704663	8953343	0.93	0.0557421353933153	0.83	0.907803730152893	0.571219197586383	1.19463396360545	0.0072	0.0105	0.1005	0.0158	0.0606	0.0213	0.0194	0.0283	0.0018	0.0457	0.0427	0.1056	0.0041	0.0528	0.0974	0.0197	0.0192	0.0029	0.0015	0.0179	0.013	0.128	0.0249	0.1009	0.0484	0.0029
5	rs76447168	8967849	0.93	0.0557421353933153	0.82	0.983693090035176	0.564855246600528	1.21849027844306	0.0072	0.0105	0.1001	0.0156	0.0609	0.0213	0.0195	0.0284	0.0018	0.0458	0.0428	0.1056	0.0041	0.0527	0.0977	0.0198	0.0188	0.003	0.0015	0.0179	0.013	0.128	0.0249	0.1009	0.0484	0.0029
5	rs2219397	8971713	0.93	0.0557421353933153	0.82	0.983693090035176	0.562652418764659	1.21102623579946	0.0072	0.0105	0.1001	0.0156	0.0609	0.0213	0.0195	0.0284	0.0018	0.0458	0.0428	0.1056	0.0041	0.0527	0.0977	0.0198	0.0188	0.003	0.0015	0.0179	0.013	0.128	0.0249	0.1009	0.0484	0.0029
5	rs116545555	8975424	0.93	0.0557421353933153	0.75	1.62439437893061	0.592353319482043	1.16427385360721	0.0072	0.0105	0.1001	0.0156	0.0609	0.0213	0.0196	0.0284	0.0018	0.0457	0.0428	0.1055	0.0041	0.0527	0.0978	0.0198	0.0188	0.003	0.0015	0.0179	0.013	0.1279	0.0249	0.1009	0.0484	0.0029
5	rs78377645	8975529	0.93	0.0557421353933153	0.75	1.62439437893061	0.59433580907206	1.17448826638313	0.0072	0.0105	0.1001	0.0156	0.0609	0.0213	0.0196	0.0284	0.0018	0.0457	0.0428	0.1055	0.0041	0.0527	0.0978	0.0198	0.0188	0.003	0.0015	0.0179	0.013	0.1279	0.0249	0.1009	0.0484	0.0029
5	rs1947584	8980099	0.93	0.0557421353933153	0.75	1.62439437893061	0.609267388879164	1.25309451118296	0.0072	0.0103	0.1001	0.0156	0.0611	0.0212	0.0196	0.0283	0.0018	0.0455	0.0429	0.1053	0.0041	0.0526	0.098	0.0199	0.0187	0.003	0.0015	0.0179	0.0131	0.1277	0.025	0.1011	0.0484	0.0029
5	rs2962714	8981246	0.92	0.0682081798453755	0.75	1.62439437893061	0.618503298950854	1.12554169724908	0.0072	0.0103	0.0999	0.0156	0.0612	0.0213	0.0197	0.0283	0.0018	0.0453	0.043	0.1052	0.004	0.0524	0.0981	0.0199	0.0188	0.0031	0.0015	0.018	0.0132	0.1275	0.0251	0.101	0.0484	0.0029
5	rs4472235	8984391	0.92	0.0682081798453755	0.75	1.62439437893061	0.522793265762697	1.15950165649177	0.0072	0.0104	0.0998	0.0156	0.0614	0.0213	0.0196	0.0284	0.0017	0.045	0.0432	0.1054	0.004	0.0521	0.0983	0.02	0.0187	0.0032	0.0015	0.0181	0.0137	0.1269	0.0252	0.1007	0.0486	0.0029
5	rs79284900	9009016	0.92	0.0682081798453755	0.74	1.73200383724441	0.396426573746706	0.930814020737291	0.0073	0.0105	0.0997	0.0156	0.0616	0.0213	0.0197	0.0284	0.0017	0.045	0.0433	0.1056	0.004	0.0521	0.0983	0.0201	0.0187	0.0032	0.0016	0.0181	0.0138	0.1266	0.0252	0.1007	0.0483	0.0029
5	rs2925922	9010282	0.92	0.0682081798453755	0.74	1.73200383724441	0.392442950626764	0.911132514229536	0.0073	0.0105	0.0997	0.0156	0.0616	0.0213	0.0197	0.0284	0.0017	0.045	0.0433	0.1056	0.0039	0.0521	0.0983	0.0201	0.0187	0.0032	0.0016	0.0181	0.0138	0.1266	0.0252	0.1007	0.0483	0.0029
5	rs115330321	9010306	0.92	0.0682081798453755	0.74	1.73200383724441	0.401731839708162	0.928605519578865	0.0073	0.0105	0.0997	0.0156	0.0616	0.0213	0.0197	0.0284	0.0017	0.045	0.0433	0.1056	0.0039	0.0521	0.0983	0.0201	0.0187	0.0032	0.0016	0.0181	0.0138	0.1267	0.025	0.1007	0.0483	0.0029
5	rs13152876	9026797	0.92	0.0682081798453755	0.74	1.73200383724441	0.398849047526845	0.910504100930587	0.0073	0.0105	0.0997	0.0157	0.0616	0.0213	0.0197	0.0285	0.0017	0.045	0.0431	0.1055	0.0039	0.0521	0.0983	0.0201	0.0187	0.0032	0.0016	0.0181	0.0138	0.1267	0.025	0.1007	0.0483	0.0029
5	rs786840	9041935	0.92	0.0682081798453755	0.74	1.73200383724441	0.549058704809591	1.00971316975915	0.0076	0.0108	0.0992	0.0156	0.0615	0.0214	0.0198	0.0286	0.0019	0.0448	0.0429	0.1052	0.004	0.0518	0.0981	0.0201	0.0188	0.0034	0.0018	0.018	0.0139	0.1265	0.025	0.1005	0.0483	0.0032
5	rs257087	9043288	0.92	0.0682081798453755	0.74	1.73200383724441	0.542549980892137	1.02882540470083	0.0076	0.0108	0.0992	0.0156	0.0615	0.0213	0.0198	0.0286	0.0019	0.0449	0.0429	0.1052	0.004	0.0519	0.0981	0.0201	0.0188	0.0034	0.0018	0.018	0.0139	0.1265	0.025	0.1006	0.0483	0.0032
5	rs6555590	9045658	0.92	0.0682081798453755	0.74	1.73200383724441	0.547082499456131	1.04187346158015	0.0076	0.0108	0.0991	0.0156	0.0615	0.0213	0.0198	0.0286	0.0019	0.0449	0.0429	0.1052	0.0041	0.052	0.0981	0.02	0.0188	0.0034	0.0018	0.018	0.0139	0.1264	0.0251	0.1006	0.0485	0.0032
5	rs115555724	9047123	0.92	0.0682081798453755	0.74	1.73200383724441	0.554808666096255	1.0619081929127	0.0076	0.0108	0.0991	0.0156	0.0615	0.0213	0.0198	0.0286	0.0019	0.045	0.0429	0.1051	0.0041	0.052	0.0981	0.02	0.0188	0.0034	0.0018	0.018	0.0139	0.1264	0.0251	0.1005	0.0485	0.0032
5	rs257098	9050410	0.92	0.0682081798453755	0.74	1.73200383724441	0.567129040385142	1.09176791828901	0.0076	0.0108	0.0991	0.0156	0.0615	0.0213	0.0198	0.0286	0.0019	0.0449	0.0429	0.1051	0.0041	0.052	0.0981	0.02	0.0188	0.0034	0.0018	0.018	0.0139	0.1264	0.0251	0.1005	0.0486	0.0032
5	rs77634572	9066131	0.92	0.0682081798453755	0.74	1.73200383724441	0.727683834922503	1.30766339989067	0.0076	0.0108	0.0991	0.0156	0.0614	0.0213	0.0198	0.0286	0.0019	0.0449	0.0428	0.1051	0.0041	0.052	0.0981	0.02	0.0188	0.0034	0.0018	0.018	0.0139	0.1263	0.0251	0.1005	0.0485	0.0032
5	rs17308490	9076930	0.92	0.0682081798453755	0.74	1.73200383724441	0.931713786641779	1.42988094722915	0.0076	0.0108	0.099	0.0156	0.0612	0.0213	0.0197	0.0286	0.0019	0.0451	0.0428	0.1049	0.0042	0.0518	0.0982	0.02	0.0188	0.0034	0.0018	0.0178	0.014	0.126	0.0253	0.1005	0.0487	0.0032
5	rs2388001	9077099	0.92	0.0682081798453755	0.74	1.73200383724441	0.932047252559929	1.42749410236756	0.0076	0.0108	0.099	0.0156	0.0612	0.0213	0.0197	0.0286	0.0019	0.0451	0.0428	0.1048	0.0042	0.0518	0.0982	0.02	0.0188	0.0034	0.0018	0.0178	0.014	0.126	0.0253	0.1005	0.0487	0.0032
5	rs76383438	9080869	0.92	0.0682081798453755	0.74	1.73200383724441	1.03499004873774	1.63466056932525	0.0076	0.0108	0.099	0.0156	0.0612	0.0213	0.0197	0.0286	0.0019	0.0451	0.0428	0.1048	0.0042	0.0518	0.0982	0.02	0.0188	0.0034	0.0018	0.0178	0.014	0.1259	0.0253	0.1005	0.0488	0.0032
5	rs1505065	9094746	0.85	0.2244882202137	0.74	1.73200383724441	0.406274875961618	0.394864686318367	0.0083	0.0115	0.096	0.0158	0.0648	0.0216	0.0208	0.0314	0.0032	0.0439	0.0433	0.0977	0.0056	0.0477	0.1007	0.0205	0.0187	0.0039	0.0028	0.0157	0.0153	0.1161	0.0301	0.0978	0.0552	0.0043
5	rs62356660	9096058	0.85	0.2244882202137	0.74	1.73200383724441	0.407129548192108	0.4002808624299	0.0083	0.0115	0.096	0.0158	0.0648	0.0216	0.0208	0.0314	0.0032	0.0439	0.0433	0.0977	0.0056	0.0477	0.1007	0.0205	0.0187	0.0039	0.0028	0.0157	0.0153	0.1161	0.0301	0.0978	0.0552	0.0043
5	rs2387999	9100885	0.85	0.2244882202137	0.73	1.8437260274666	0.403602735224109	0.39525088067343	0.0083	0.0115	0.0961	0.0158	0.0649	0.0216	0.0208	0.0314	0.0032	0.044	0.0433	0.0978	0.0056	0.0478	0.1006	0.0204	0.0187	0.0039	0.0028	0.0157	0.0153	0.1161	0.03	0.0978	0.0551	0.0043
5	rs76853181	9106225	0.85	0.2244882202137	0.73	1.8437260274666	0.37632828519518	0.368599807557686	0.0083	0.0114	0.0961	0.0158	0.0649	0.0216	0.0209	0.0315	0.0032	0.0438	0.0432	0.0977	0.0056	0.048	0.1007	0.0204	0.0187	0.0039	0.0028	0.0157	0.0153	0.1158	0.03	0.0978	0.0552	0.0044
5	rs3777246	9110584	0.85	0.2244882202137	0.74	1.73200383724441	0.333856983226271	0.31680774331765	0.0083	0.0114	0.0961	0.0158	0.0649	0.0216	0.021	0.0315	0.0032	0.0437	0.0431	0.0977	0.0057	0.048	0.1008	0.0204	0.0187	0.0039	0.0028	0.0157	0.0153	0.1158	0.03	0.0979	0.0553	0.0044
5	rs78064669	9112276	0.85	0.2244882202137	0.74	1.73200383724441	0.337991248970774	0.313911172123959	0.0083	0.0114	0.0961	0.0158	0.0649	0.0216	0.021	0.0315	0.0032	0.0437	0.0431	0.0976	0.0057	0.048	0.1008	0.0204	0.0187	0.0039	0.0028	0.0156	0.0153	0.1158	0.03	0.098	0.0553	0.0045
5	rs55899367	9127005	0.85	0.2244882202137	0.74	1.73200383724441	0.320200378183818	0.268333068128423	0.0083	0.0113	0.096	0.0158	0.0648	0.0216	0.021	0.0315	0.0032	0.0436	0.043	0.0975	0.0057	0.048	0.1009	0.0205	0.0188	0.0039	0.0029	0.0156	0.0153	0.1158	0.03	0.098	0.0554	0.0045
5	rs55989322	9138101	0.84	0.258953137461488	0.74	1.73200383724441	0.293496521976095	0.261579556420856	0.0083	0.0112	0.096	0.0159	0.0649	0.0216	0.0211	0.0315	0.0033	0.0434	0.0428	0.0973	0.0057	0.0481	0.1011	0.0205	0.0188	0.0039	0.0029	0.0156	0.0153	0.1158	0.0301	0.0981	0.0555	0.0046
5	rs11742994	9139782	0.84	0.258953137461488	0.74	1.73200383724441	0.291334786672886	0.263063003381915	0.0083	0.0112	0.096	0.0158	0.0649	0.0216	0.0211	0.0315	0.0033	0.0434	0.0429	0.0973	0.0057	0.0481	0.1011	0.0205	0.0188	0.0039	0.0029	0.0156	0.0153	0.1157	0.0301	0.0981	0.0555	0.0046
5	rs73740357	9144783	0.84	0.258953137461488	0.74	1.73200383724441	0.256968915400123	0.245996054576213	0.0084	0.0112	0.0958	0.0158	0.065	0.0216	0.0212	0.0314	0.0033	0.0434	0.0431	0.0973	0.0058	0.0481	0.1012	0.0205	0.0188	0.0039	0.003	0.0156	0.0153	0.1158	0.0301	0.0979	0.0555	0.0045
5	rs73740358	9145270	0.84	0.258953137461488	0.75	1.62439437893061	0.25362050362361	0.244655343842672	0.0084	0.0112	0.0958	0.0158	0.065	0.0216	0.0212	0.0314	0.0033	0.0434	0.0431	0.0973	0.0058	0.0481	0.1012	0.0205	0.0188	0.0039	0.003	0.0156	0.0153	0.1158	0.0301	0.0979	0.0555	0.0045
5	rs984425	9153379	0.84	0.258953137461488	0.75	1.62439437893061	0.248005234083979	0.284920754151738	0.0083	0.0113	0.0953	0.0158	0.065	0.0215	0.0211	0.0313	0.0033	0.0434	0.0431	0.0974	0.0058	0.0479	0.1014	0.0207	0.0187	0.004	0.0032	0.0155	0.0152	0.1159	0.0299	0.0981	0.0554	0.0045
5	rs1806141	9156877	0.84	0.258953137461488	0.75	1.62439437893061	0.228789877370252	0.283400194839941	0.0083	0.0113	0.0953	0.0157	0.0651	0.0215	0.0211	0.0313	0.0033	0.0435	0.043	0.0973	0.0057	0.0478	0.1015	0.0209	0.0187	0.004	0.0033	0.0154	0.0152	0.1161	0.0297	0.0983	0.0554	0.0045
5	rs1806139	9157051	0.84	0.258953137461488	0.75	1.62439437893061	0.225774879759486	0.290438796772111	0.0083	0.0113	0.0953	0.0157	0.0651	0.0215	0.0211	0.0313	0.0033	0.0435	0.043	0.0973	0.0057	0.0478	0.1015	0.0209	0.0187	0.004	0.0033	0.0154	0.0152	0.1161	0.0297	0.0983	0.0554	0.0045
5	rs1806100	9157530	0.83	0.29697514221559	0.74	1.73200383724441	0.218130149214056	0.301808716284214	0.0083	0.0113	0.0953	0.0157	0.0651	0.0215	0.0211	0.0313	0.0033	0.0435	0.043	0.0973	0.0057	0.0479	0.1015	0.0209	0.0187	0.004	0.0033	0.0154	0.0152	0.1161	0.0297	0.0984	0.0554	0.0045
5	rs2619924	9158535	0.83	0.29697514221559	0.74	1.73200383724441	0.208272537784572	0.285974903063101	0.0083	0.0113	0.0953	0.0158	0.0651	0.0215	0.0212	0.0313	0.0033	0.0436	0.0429	0.0971	0.0057	0.0479	0.1015	0.021	0.0189	0.0039	0.0033	0.0153	0.0153	0.1161	0.0296	0.0984	0.0554	0.0044
5	Affx-36904584	9161236	0.82	0.338707801994422	0.74	1.73200383724441	0.165269304912022	0.315117118608855	0.0089	0.0114	0.0942	0.0164	0.0642	0.022	0.0231	0.0316	0.0039	0.0432	0.0427	0.0971	0.0057	0.0486	0.1007	0.0215	0.0194	0.0044	0.0033	0.0158	0.0157	0.1143	0.0286	0.0974	0.0551	0.0045
5	rs2619915	9161347	0.82	0.338707801994422	0.74	1.73200383724441	0.156371400426296	0.336439597271286	0.0089	0.0114	0.0938	0.0165	0.0639	0.0222	0.0233	0.0318	0.004	0.0427	0.0429	0.0963	0.0057	0.0486	0.1008	0.0219	0.0196	0.0045	0.0035	0.0158	0.0157	0.1142	0.0286	0.0972	0.0553	0.0046
5	rs3846574	9161412	0.82	0.338707801994422	0.74	1.73200383724441	0.158952410099828	0.352788644729555	0.0089	0.0114	0.0937	0.0167	0.0638	0.0223	0.0233	0.0318	0.0041	0.0425	0.043	0.0961	0.0056	0.0485	0.101	0.022	0.0197	0.0045	0.0035	0.0158	0.0155	0.1142	0.0286	0.097	0.0553	0.0047
5	rs72741929	9161893	0.82	0.338707801994422	0.74	1.73200383724441	0.19251502665088	0.400926996813227	0.009	0.0114	0.0927	0.0175	0.0631	0.0228	0.0234	0.0316	0.0042	0.0429	0.0432	0.096	0.005	0.0481	0.1017	0.0224	0.0204	0.0045	0.0036	0.0155	0.0153	0.1134	0.0285	0.0966	0.0554	0.005
5	rs116558046	9166304	0.8	0.433874260405774	0.74	1.73200383724441	0.219236696286989	0.503644303702754	0.0092	0.0111	0.0932	0.0185	0.0629	0.0241	0.0236	0.0317	0.0044	0.0431	0.0436	0.0938	0.0052	0.0478	0.1013	0.0233	0.0213	0.0044	0.0038	0.0152	0.0154	0.1124	0.0288	0.0947	0.0555	0.0053
5	rs115673413	9170111	0.8	0.433874260405774	0.74	1.73200383724441	0.224566795086017	0.517835688069986	0.0092	0.0111	0.0932	0.0185	0.0629	0.0242	0.0236	0.0317	0.0044	0.0431	0.0437	0.0934	0.0052	0.0478	0.1012	0.0233	0.0216	0.0044	0.0038	0.0152	0.0154	0.1123	0.0288	0.0947	0.0555	0.0053
5	rs3797928	9170323	0.8	0.433874260405774	0.74	1.73200383724441	0.22623406374796	0.525176609569361	0.0093	0.0111	0.0932	0.0185	0.0629	0.0242	0.0236	0.0317	0.0044	0.0432	0.0437	0.0934	0.0052	0.0478	0.1011	0.0233	0.0216	0.0044	0.0038	0.0152	0.0154	0.1123	0.0288	0.0946	0.0555	0.0053
5	rs79779024	9174793	0.8	0.433874260405774	0.74	1.73200383724441	0.239603719368894	0.531012272562211	0.0094	0.0111	0.093	0.0185	0.0629	0.0247	0.0239	0.0319	0.0042	0.0431	0.0437	0.093	0.0052	0.0481	0.1009	0.0236	0.0217	0.0044	0.0039	0.0151	0.0155	0.1121	0.029	0.0939	0.0554	0.0053
5	rs116249617	9175584	0.8	0.433874260405774	0.74	1.73200383724441	0.239905652773918	0.531708065718275	0.0094	0.0111	0.093	0.0185	0.0629	0.0247	0.0239	0.0319	0.0042	0.0431	0.0437	0.093	0.0052	0.0481	0.1009	0.0236	0.0217	0.0044	0.0039	0.0151	0.0155	0.1121	0.029	0.0938	0.0554	0.0053
5	rs3777281	9177932	0.8	0.433874260405774	0.74	1.73200383724441	0.245157921894184	0.534911634763518	0.0094	0.0111	0.093	0.0185	0.0629	0.0247	0.0239	0.0319	0.0042	0.0432	0.0438	0.0929	0.0052	0.0481	0.1009	0.0236	0.0217	0.0044	0.0039	0.0151	0.0155	0.1121	0.0291	0.0937	0.0554	0.0053
5	rs3822774	9183197	0.8	0.433874260405774	0.74	1.73200383724441	0.249017067670767	0.536027041276647	0.0094	0.0111	0.0929	0.0185	0.0629	0.0248	0.024	0.0319	0.0041	0.0432	0.0437	0.0929	0.0052	0.0481	0.1009	0.0237	0.0218	0.0044	0.0039	0.0151	0.0155	0.1121	0.0291	0.0935	0.0555	0.0053
5	rs72741940	9187580	0.8	0.433874260405774	0.74	1.73200383724441	0.268211467315905	0.536863975010518	0.0095	0.0111	0.0928	0.0185	0.0629	0.0253	0.0241	0.032	0.0041	0.0432	0.0437	0.0926	0.0052	0.0481	0.101	0.0238	0.0218	0.0044	0.0039	0.0151	0.0156	0.1118	0.0291	0.0932	0.0555	0.0053
5	rs1806092	9190808	0.8	0.433874260405774	0.74	1.73200383724441	0.291478637246863	0.538119983423654	0.0095	0.011	0.0927	0.0185	0.0629	0.0257	0.0243	0.0323	0.0041	0.0433	0.0437	0.0924	0.0053	0.0481	0.1012	0.024	0.0219	0.0043	0.0039	0.0151	0.0157	0.1115	0.0292	0.0926	0.0554	0.0052
5	rs1806091	9190954	0.8	0.433874260405774	0.74	1.73200383724441	0.294942410925845	0.540494429004913	0.0095	0.011	0.0923	0.0185	0.0629	0.0257	0.0243	0.0323	0.0041	0.0434	0.0434	0.0923	0.0053	0.0481	0.1014	0.0241	0.0219	0.0043	0.0039	0.0151	0.0157	0.1116	0.0292	0.0925	0.0554	0.0052
5	rs1806124	9192974	0.8	0.433874260405774	0.74	1.73200383724441	0.273003829427503	0.546652044996959	0.0096	0.011	0.0926	0.0189	0.0627	0.0261	0.0246	0.0323	0.0041	0.0432	0.0433	0.092	0.0053	0.048	0.1011	0.0242	0.0219	0.0043	0.0039	0.0151	0.0157	0.1117	0.0293	0.0923	0.0552	0.0051
5	rs40693	9194611	0.8	0.433874260405774	0.75	1.62439437893061	0.269911185303624	0.551421968112584	0.0096	0.011	0.0925	0.019	0.0627	0.0262	0.0246	0.0323	0.0041	0.0433	0.0433	0.0918	0.0053	0.048	0.1011	0.0243	0.022	0.0043	0.0039	0.0151	0.0157	0.1117	0.0293	0.0921	0.0552	0.0051
5	rs1806088	9194903	0.8	0.433874260405774	0.75	1.62439437893061	0.264556269136672	0.573011395596512	0.0096	0.0111	0.0925	0.0191	0.0628	0.0262	0.0246	0.0321	0.0041	0.0434	0.0434	0.0918	0.0053	0.048	0.1011	0.0243	0.0221	0.0043	0.0039	0.0151	0.0157	0.1118	0.0294	0.0918	0.0552	0.0051
5	rs71611366	9198913	0.79	0.487570276707753	0.76	1.52086998948804	0.28899059151642	0.57457132968877	0.0095	0.011	0.0918	0.0192	0.0628	0.0262	0.0247	0.032	0.0041	0.0435	0.0434	0.0916	0.0054	0.0479	0.101	0.0247	0.0221	0.0043	0.0039	0.015	0.016	0.1118	0.0296	0.0916	0.0549	0.005
5	rs1806113	9200076	0.79	0.487570276707753	0.76	1.52086998948804	0.289468177430216	0.57457132968877	0.0095	0.0109	0.0916	0.0193	0.0627	0.0262	0.0248	0.032	0.0041	0.0435	0.0434	0.0915	0.0054	0.0478	0.101	0.0248	0.0221	0.0043	0.0039	0.015	0.0161	0.1118	0.0296	0.0915	0.0549	0.005
5	rs1805973	9203705	0.78	0.545501786478432	0.76	1.52086998948804	0.128171819998384	0.726670505542486	0.009	0.0102	0.0876	0.0205	0.0617	0.0262	0.0254	0.0322	0.004	0.044	0.0447	0.0895	0.0059	0.0479	0.1005	0.028	0.0219	0.0045	0.0042	0.0149	0.0183	0.112	0.0298	0.0897	0.0556	0.005
5	rs1805972	9203914	0.77	0.607778593196603	0.76	1.52086998948804	0.0996310849144816	0.677029823050431	0.0088	0.0099	0.0859	0.0209	0.061	0.0263	0.0255	0.0324	0.0038	0.044	0.0454	0.0891	0.0061	0.0483	0.1007	0.0283	0.0216	0.0046	0.0042	0.0149	0.0191	0.1126	0.0299	0.0894	0.0556	0.0049
5	rs1806076	9203924	0.77	0.607778593196603	0.76	1.52086998948804	0.0980203377848887	0.638221366200776	0.0088	0.0098	0.0858	0.021	0.0609	0.0263	0.0256	0.0324	0.0038	0.0438	0.0454	0.089	0.0061	0.0483	0.1007	0.0283	0.0216	0.0046	0.0042	0.0149	0.0191	0.1127	0.03	0.0895	0.0556	0.0049
5	rs1805971	9204142	0.76	0.674502615793853	0.76	1.52086998948804	0.139314914678692	0.684853961484667	0.0086	0.0095	0.0851	0.0216	0.0606	0.0257	0.0258	0.0325	0.0037	0.0438	0.0461	0.0888	0.0068	0.0485	0.1002	0.0281	0.0215	0.0046	0.0044	0.0144	0.0189	0.1128	0.0304	0.0895	0.0558	0.0051
5	rs1806074	9204172	0.76	0.674502615793853	0.75	1.62439437893061	0.158850056593728	0.710384169938908	0.0087	0.0096	0.0853	0.0217	0.0605	0.0257	0.0258	0.0325	0.0037	0.0438	0.0462	0.0888	0.0069	0.0483	0.1002	0.0281	0.0215	0.0046	0.0044	0.0144	0.0189	0.113	0.0305	0.089	0.0557	0.0052
5	rs1806066	9205700	0.71	1.0779007643746	0.76	1.52086998948804	0.207078237154174	0.376959635721298	0.0076	0.0084	0.0823	0.0204	0.062	0.0229	0.0222	0.0339	0.003	0.0463	0.0488	0.0883	0.0063	0.0515	0.1011	0.0253	0.0208	0.0039	0.0038	0.0123	0.0198	0.1161	0.0327	0.0945	0.0532	0.0052
5	rs141436877	9206874	0.71	1.0779007643746	0.76	1.52086998948804	0.18411882989758	0.364817418974571	0.0076	0.0084	0.0823	0.0204	0.0621	0.0228	0.0221	0.034	0.003	0.0463	0.0489	0.0882	0.0063	0.0516	0.1012	0.0252	0.0208	0.0039	0.0038	0.0123	0.0198	0.1161	0.0328	0.0946	0.0531	0.0052
5	rs3846579	9208971	0.71	1.0779007643746	0.76	1.52086998948804	0.148711870792408	0.319106437253525	0.0076	0.0084	0.0823	0.0204	0.0621	0.0228	0.0221	0.034	0.003	0.0463	0.049	0.0882	0.0063	0.0515	0.101	0.0252	0.0208	0.0042	0.0038	0.0123	0.0198	0.1161	0.0328	0.0947	0.053	0.0052
5	rs1805969	9209146	0.71	1.0779007643746	0.76	1.52086998948804	0.141502441028606	0.31306782631699	0.0076	0.0084	0.0823	0.0204	0.0621	0.0228	0.0221	0.034	0.003	0.0463	0.049	0.0882	0.0063	0.0515	0.101	0.0252	0.0208	0.0042	0.0037	0.0123	0.0198	0.1162	0.0329	0.0947	0.053	0.0052
5	rs116059870	9212362	0.71	1.0779007643746	0.77	1.42140104222308	0.129254939004115	0.313911172123959	0.0075	0.0083	0.0824	0.0203	0.0621	0.0228	0.0221	0.0339	0.003	0.0463	0.0491	0.0883	0.0063	0.0516	0.1009	0.0251	0.0208	0.0044	0.0037	0.0123	0.0198	0.1163	0.0329	0.0947	0.053	0.0051
5	rs3888591	9219725	0.71	1.0779007643746	0.77	1.42140104222308	0.129345448042708	0.32627560388876	0.0074	0.0083	0.0827	0.0203	0.0621	0.0227	0.022	0.034	0.003	0.0462	0.0495	0.0883	0.0063	0.0517	0.1005	0.025	0.0207	0.0043	0.0037	0.0124	0.0198	0.1163	0.0329	0.0949	0.0528	0.0051
5	rs17320284	9220707	0.7	1.17306168852618	0.77	1.42140104222308	0.131986894435069	0.333491272199191	0.0074	0.0082	0.0825	0.0201	0.0621	0.0225	0.0215	0.0339	0.003	0.046	0.0499	0.088	0.0063	0.052	0.1013	0.0246	0.0205	0.0043	0.0035	0.0122	0.0197	0.1172	0.0331	0.0953	0.0526	0.005
5	rs3797954	9222045	0.7	1.17306168852618	0.78	1.32595579198345	0.083750592718478	0.255219469931799	0.0074	0.0081	0.0823	0.0191	0.062	0.0221	0.0208	0.0339	0.0031	0.0456	0.0504	0.0879	0.0064	0.0526	0.1029	0.024	0.0201	0.0042	0.0033	0.0121	0.0196	0.119	0.0335	0.0959	0.0521	0.0048
5	rs40669	9222811	0.7	1.17306168852618	0.78	1.32595579198345	0.0688142707673526	0.245660658319526	0.0076	0.008	0.0816	0.0186	0.0625	0.0214	0.0204	0.0337	0.0031	0.0453	0.0507	0.0874	0.0063	0.0529	0.1029	0.0235	0.0197	0.0042	0.0031	0.012	0.0195	0.122	0.0334	0.0968	0.052	0.0047
5	rs40666	9228171	0.7	1.17306168852618	0.78	1.32595579198345	0.0689969795333684	0.232255797695451	0.0077	0.0079	0.0811	0.0181	0.063	0.0212	0.0202	0.0337	0.003	0.045	0.0504	0.0878	0.0063	0.0531	0.1027	0.0231	0.0194	0.0042	0.003	0.0117	0.0196	0.1239	0.0335	0.0973	0.0519	0.0046
5	rs10079121	9228649	0.69	1.27319915016337	0.79	1.23450020912344	0.0758727859972255	0.215444059008505	0.0077	0.0078	0.0806	0.0181	0.0634	0.021	0.0199	0.0348	0.0031	0.045	0.05	0.0881	0.0063	0.0528	0.1025	0.023	0.0191	0.0042	0.003	0.0116	0.0194	0.125	0.0334	0.0977	0.0519	0.0044
5	rs72741959	9235531	0.69	1.27319915016337	0.79	1.23450020912344	0.0912297505824963	0.21181203192158	0.0077	0.0075	0.0798	0.018	0.0639	0.0207	0.0197	0.0349	0.0028	0.045	0.05	0.088	0.0062	0.0527	0.1015	0.0229	0.0186	0.0044	0.0029	0.0116	0.0197	0.127	0.0333	0.0982	0.052	0.0044
5	rs1806004	9239427	0.69	1.27319915016337	0.79	1.23450020912344	0.0919121152941361	0.210960407392729	0.0077	0.0075	0.0798	0.018	0.0639	0.0207	0.0196	0.035	0.0028	0.045	0.05	0.088	0.0062	0.0527	0.1015	0.0229	0.0186	0.0044	0.0029	0.0116	0.0197	0.1271	0.0333	0.0982	0.052	0.0043
5	rs62341027	9243535	0.69	1.27319915016337	0.78	1.32595579198345	0.105465086008168	0.227114652465071	0.0077	0.0074	0.0797	0.018	0.0641	0.0206	0.0195	0.0349	0.0028	0.045	0.05	0.088	0.0062	0.0526	0.1014	0.0229	0.0186	0.0045	0.0029	0.0114	0.0198	0.1275	0.0334	0.0985	0.0521	0.0043
5	rs28180	9244575	0.69	1.27319915016337	0.78	1.32595579198345	0.115209470087316	0.217052884243873	0.0077	0.0074	0.0796	0.018	0.0642	0.0205	0.0194	0.0349	0.0027	0.0449	0.0499	0.0882	0.0062	0.0527	0.1014	0.0229	0.0186	0.0045	0.0029	0.0113	0.0198	0.1277	0.0335	0.0987	0.0522	0.0043
5	rs12716206	9249231	0.68	1.37836760343813	0.79	1.23450020912344	0.162697550979762	0.267529005267728	0.0072	0.0074	0.0797	0.018	0.0645	0.02	0.0194	0.0349	0.0027	0.0441	0.0503	0.0883	0.006	0.0526	0.101	0.0231	0.0186	0.0045	0.0027	0.0111	0.02	0.1285	0.0337	0.0985	0.0529	0.0043
5	rs112574102	9249506	0.68	1.37836760343813	0.79	1.23450020912344	0.167371843477133	0.28001716471745	0.0072	0.0074	0.0797	0.018	0.0645	0.02	0.0194	0.0349	0.0027	0.0441	0.0503	0.0883	0.006	0.0527	0.101	0.0231	0.0186	0.0045	0.0027	0.0111	0.0199	0.1285	0.0337	0.0985	0.053	0.0043
5	rs72741961	9250626	0.68	1.37836760343813	0.8	1.14699780192835	0.182598495997782	0.290909901413091	0.0072	0.0074	0.0797	0.018	0.0648	0.0199	0.0194	0.0349	0.0027	0.044	0.0503	0.0883	0.0061	0.0528	0.1009	0.0231	0.0186	0.0045	0.0027	0.0111	0.02	0.1286	0.0335	0.0985	0.0531	0.0043
5	rs56147881	9252434	0.68	1.37836760343813	0.8	1.14699780192835	0.183784476443665	0.293268893540152	0.0072	0.0074	0.0797	0.018	0.0648	0.0199	0.0194	0.0349	0.0026	0.0439	0.0503	0.0883	0.0061	0.0529	0.1009	0.0231	0.0186	0.0045	0.0027	0.0111	0.02	0.1286	0.0335	0.0985	0.0531	0.0043
5	rs114919243	9258279	0.68	1.37836760343813	0.8	1.14699780192835	0.190159115369408	0.344957788719271	0.0071	0.0074	0.0796	0.018	0.0649	0.0198	0.0194	0.0349	0.0026	0.0438	0.0504	0.0883	0.0062	0.0531	0.1008	0.0232	0.0185	0.0045	0.0026	0.0111	0.0199	0.1287	0.0335	0.0984	0.0533	0.0042
5	rs7726397	9267127	0.68	1.37836760343813	0.8	1.14699780192835	0.203518608259679	0.344462301873044	0.0071	0.0074	0.0795	0.018	0.065	0.0198	0.0194	0.0349	0.0025	0.0437	0.0504	0.0883	0.0062	0.0532	0.1006	0.0233	0.0184	0.0044	0.0026	0.011	0.0198	0.1288	0.0335	0.0984	0.0535	0.0041
5	rs7732822	9270521	0.68	1.37836760343813	0.8	1.14699780192835	0.206561911311117	0.341617247067015	0.0071	0.0074	0.0795	0.018	0.065	0.0198	0.0195	0.0349	0.0025	0.0437	0.0505	0.0882	0.0062	0.0532	0.1007	0.0233	0.0183	0.0045	0.0026	0.011	0.0198	0.1288	0.0335	0.0984	0.0535	0.0041
5	rs2040820	9284785	0.68	1.37836760343813	0.8	1.14699780192835	0.224774827799958	0.32371849835209	0.0071	0.0073	0.0796	0.018	0.0651	0.0197	0.0195	0.035	0.0025	0.0436	0.0504	0.0882	0.0062	0.0533	0.0999	0.0234	0.0182	0.0044	0.0025	0.0109	0.0197	0.1293	0.0336	0.0986	0.0536	0.0041
5	rs7737914	9286488	0.69	1.27319915016337	0.81	1.06340942734078	0.210271655797559	0.366707233927898	0.0074	0.0073	0.0795	0.0179	0.0651	0.0196	0.0196	0.035	0.0025	0.0435	0.0502	0.0883	0.006	0.0534	0.099	0.0235	0.0181	0.0044	0.0025	0.0107	0.0197	0.1303	0.0338	0.099	0.0534	0.004
5	rs4429819	9294085	0.69	1.27319915016337	0.81	1.06340942734078	0.311493680828601	0.190971810947648	0.0074	0.0074	0.0804	0.017	0.065	0.0166	0.0182	0.0356	0.0027	0.0418	0.0521	0.0896	0.0064	0.0529	0.097	0.0225	0.016	0.0048	0.0029	0.0112	0.0197	0.1382	0.0338	0.099	0.0518	0.0041
5	rs13162749	9294302	0.69	1.27319915016337	0.81	1.06340942734078	0.310749016725291	0.192104727748342	0.0074	0.0074	0.0804	0.017	0.065	0.0166	0.0182	0.0356	0.0027	0.0418	0.0522	0.0895	0.0064	0.0529	0.097	0.0225	0.016	0.0048	0.0029	0.0112	0.0197	0.1382	0.0338	0.099	0.0518	0.0041
5	rs10072507	9300487	0.69	1.27319915016337	0.81	1.06340942734078	0.289994008456212	0.185036094880622	0.0073	0.0074	0.0805	0.0169	0.0649	0.0166	0.0181	0.0357	0.0027	0.0417	0.052	0.0895	0.0064	0.0528	0.0971	0.0225	0.016	0.0048	0.0029	0.0112	0.0197	0.1385	0.0335	0.0993	0.0519	0.0041
5	rs114532535	9309668	0.69	1.27319915016337	0.84	0.835693000351761	0.285516982638375	0.182801415270337	0.0074	0.0074	0.0806	0.0169	0.0649	0.0167	0.0181	0.0356	0.0027	0.0417	0.052	0.0895	0.0064	0.0527	0.0974	0.0224	0.016	0.0048	0.0028	0.0111	0.0196	0.1387	0.0333	0.0994	0.0519	0.0041
5	rs805139	9317760	0.69	1.27319915016337	0.85	0.767309033253442	0.291382732654946	0.182193574875921	0.0074	0.0074	0.0807	0.0169	0.0648	0.0167	0.0181	0.0356	0.0028	0.0418	0.0519	0.0896	0.0064	0.0526	0.0975	0.0223	0.0159	0.0048	0.0027	0.0111	0.0196	0.1389	0.0332	0.0995	0.0519	0.0041
5	rs3822789	9322477	0.69	1.27319915016337	0.84	0.835693000351761	0.29523204276996	0.18118205421371	0.0074	0.0074	0.0807	0.0168	0.0648	0.0167	0.0181	0.0356	0.0028	0.0418	0.0519	0.0896	0.0064	0.0526	0.0975	0.0223	0.0159	0.0047	0.0027	0.0111	0.0196	0.1391	0.0331	0.0996	0.0519	0.0041
5	rs72727247	9328172	0.69	1.27319915016337	0.84	0.835693000351761	0.29615020843595	0.17685467971828	0.0074	0.0075	0.0807	0.0168	0.0647	0.0167	0.0181	0.0356	0.0028	0.0418	0.0518	0.0896	0.0064	0.0525	0.0975	0.0223	0.0159	0.0048	0.0027	0.0111	0.0196	0.1392	0.0331	0.0996	0.0518	0.0041
5	rs7702187	9332281	0.69	1.27319915016337	0.84	0.835693000351761	0.314781361819639	0.163507035332616	0.0077	0.0077	0.0808	0.0166	0.0642	0.0169	0.018	0.0353	0.0027	0.0416	0.0512	0.0899	0.0066	0.0518	0.0974	0.0227	0.0157	0.0049	0.0027	0.0107	0.0196	0.1404	0.0329	0.0998	0.0521	0.0042
5	rs3797984	9339511	0.69	1.27319915016337	0.84	0.835693000351761	0.38764491500247	0.171570966297997	0.0077	0.0077	0.0817	0.0164	0.0638	0.0165	0.0173	0.0354	0.0025	0.0416	0.0517	0.0903	0.0068	0.0509	0.0976	0.0221	0.0155	0.0051	0.0027	0.0107	0.0194	0.1418	0.0327	0.1	0.0523	0.0042
5	rs34333927	9342797	0.69	1.27319915016337	0.84	0.835693000351761	0.395133883054444	0.186769247482587	0.0077	0.0077	0.0818	0.0164	0.0638	0.0165	0.0173	0.0354	0.0025	0.0416	0.0517	0.0903	0.0068	0.0509	0.0976	0.0221	0.0155	0.0051	0.0027	0.0107	0.0194	0.1418	0.0327	0.1001	0.0523	0.0042
5	rs115763470	9349319	0.69	1.27319915016337	0.84	0.835693000351761	0.389148062458313	0.200307363625647	0.0076	0.0077	0.0818	0.0163	0.0637	0.0165	0.0172	0.0354	0.0025	0.0416	0.0517	0.0903	0.0067	0.051	0.0976	0.0221	0.0156	0.0051	0.0027	0.0107	0.0193	0.1419	0.0327	0.1	0.0524	0.0042
5	rs78962500	9350051	0.69	1.27319915016337	0.84	0.835693000351761	0.389036617314549	0.202822067705051	0.0076	0.0077	0.0818	0.0163	0.0637	0.0165	0.0172	0.0354	0.0025	0.0416	0.0517	0.0903	0.0067	0.051	0.0976	0.0221	0.0156	0.0051	0.0027	0.0107	0.0193	0.1419	0.0327	0.1	0.0524	0.0041
5	rs4702623	9350132	0.69	1.27319915016337	0.84	0.835693000351761	0.381716961190327	0.201877822249935	0.0076	0.0077	0.0818	0.0163	0.0638	0.0165	0.0173	0.0354	0.0025	0.0416	0.0517	0.0903	0.0067	0.051	0.0976	0.0221	0.0157	0.0051	0.0027	0.0107	0.0193	0.1413	0.0327	0.1001	0.0524	0.0041
5	rs56866619	9352214	0.69	1.27319915016337	0.84	0.835693000351761	0.353305245210214	0.185239708348714	0.0077	0.0078	0.0819	0.0163	0.0637	0.0165	0.0172	0.0355	0.0025	0.0417	0.0518	0.0903	0.0067	0.051	0.0976	0.022	0.0157	0.0051	0.0027	0.0107	0.0193	0.1414	0.0327	0.1	0.0521	0.0041
5	rs194259	9354699	0.69	1.27319915016337	0.84	0.835693000351761	0.327705243956836	0.1665395885509	0.0078	0.0079	0.082	0.0163	0.0636	0.0165	0.0172	0.0352	0.0026	0.0417	0.0518	0.0902	0.0068	0.0509	0.0975	0.022	0.0158	0.0051	0.0028	0.0107	0.0194	0.1418	0.0326	0.0998	0.0521	0.0041
5	rs1024488	9356924	0.69	1.27319915016337	0.84	0.835693000351761	0.317635343288885	0.175153848982638	0.0078	0.0079	0.082	0.0163	0.0635	0.0165	0.0172	0.0352	0.0027	0.0418	0.0518	0.0902	0.0069	0.0509	0.0974	0.022	0.0158	0.0051	0.0028	0.0107	0.0195	0.1418	0.0326	0.0996	0.0522	0.0041
5	rs2463506	9357942	0.69	1.27319915016337	0.84	0.835693000351761	0.255358685898269	0.162922357765626	0.0078	0.008	0.0826	0.0163	0.0631	0.0165	0.017	0.0352	0.0031	0.0417	0.0514	0.0902	0.007	0.0508	0.0976	0.0218	0.0158	0.0052	0.0028	0.0108	0.0196	0.142	0.0326	0.0993	0.0521	0.004
5	rs16882559	9362995	0.69	1.27319915016337	0.84	0.835693000351761	0.169950869349723	0.156443977835024	0.0077	0.0081	0.0828	0.0164	0.0623	0.0164	0.017	0.0349	0.0032	0.0418	0.0511	0.0901	0.0071	0.0506	0.0996	0.0217	0.0158	0.0053	0.0028	0.0117	0.0192	0.1422	0.0321	0.0987	0.0518	0.004
5	rs805142	9363240	0.7	1.17306168852618	0.84	0.835693000351761	0.13195634963902	0.155006416924415	0.0077	0.0081	0.083	0.0164	0.0622	0.0163	0.0171	0.035	0.0032	0.0418	0.051	0.09	0.0067	0.0506	0.0998	0.0216	0.0159	0.0053	0.0027	0.0117	0.0195	0.1418	0.0321	0.0986	0.0518	0.004
5	rs13156359	9363657	0.7	1.17306168852618	0.84	0.835693000351761	0.131315894220381	0.157116455162201	0.0077	0.0079	0.0832	0.0164	0.0621	0.0163	0.0171	0.035	0.0033	0.0418	0.0509	0.0902	0.0067	0.0506	0.0999	0.0215	0.0158	0.0053	0.0027	0.0118	0.0195	0.1419	0.0321	0.0987	0.0517	0.004
5	rs62342039	9366873	0.7	1.17306168852618	0.82	0.983693090035176	0.0905990023102235	0.155102107123548	0.0077	0.0079	0.0842	0.0163	0.0611	0.0159	0.0174	0.0347	0.0034	0.0421	0.0506	0.0901	0.0067	0.0508	0.1002	0.0213	0.0155	0.0055	0.0028	0.0123	0.0195	0.1429	0.0317	0.0983	0.0513	0.0039
5	rs79738553	9367363	0.7	1.17306168852618	0.82	0.983693090035176	0.0849766793108499	0.132575227842173	0.0076	0.0079	0.0842	0.0162	0.061	0.0159	0.0174	0.0347	0.0034	0.0422	0.0506	0.0901	0.0067	0.0508	0.1002	0.0213	0.0155	0.0055	0.0028	0.0123	0.0194	0.1429	0.0317	0.0983	0.0513	0.0039
5	rs77301298	9367581	0.7	1.17306168852618	0.83	0.907803730152893	0.0843043931090326	0.129604341022581	0.0076	0.0079	0.0843	0.0162	0.061	0.0159	0.0174	0.0347	0.0034	0.0422	0.0506	0.0901	0.0067	0.0508	0.1002	0.0213	0.0155	0.0055	0.0028	0.0123	0.0194	0.1429	0.0317	0.0983	0.0513	0.0039
5	rs40655	9369151	0.7	1.17306168852618	0.83	0.907803730152893	0.0772421753011689	0.125150796408133	0.0073	0.008	0.0846	0.0161	0.061	0.0157	0.017	0.0344	0.0034	0.0423	0.0508	0.0902	0.0065	0.0509	0.0999	0.0213	0.0155	0.0056	0.0028	0.0125	0.0193	0.1434	0.0317	0.0985	0.0513	0.004
5	rs2097827	9369244	0.7	1.17306168852618	0.82	0.983693090035176	0.0743697445458666	0.119883745808456	0.0073	0.0079	0.0846	0.0161	0.061	0.0157	0.0172	0.0344	0.0034	0.0423	0.0507	0.0902	0.0065	0.0509	0.0999	0.0213	0.0155	0.0056	0.0029	0.0125	0.0193	0.1434	0.0317	0.0985	0.0513	0.004
5	rs16882572	9373081	0.71	1.0779007643746	0.82	0.983693090035176	0.0222376290950822	0.186769247482587	0.0068	0.0073	0.0863	0.0155	0.0587	0.0151	0.0172	0.034	0.0034	0.0448	0.0518	0.0924	0.0059	0.0523	0.0992	0.0205	0.016	0.0047	0.0027	0.0139	0.019	0.1429	0.0311	0.0968	0.0517	0.0038
5	rs42193	9373230	0.71	1.0779007643746	0.82	0.983693090035176	0.0196597695127683	0.185239708348714	0.0068	0.0073	0.0863	0.0155	0.0585	0.0151	0.0172	0.034	0.0034	0.0449	0.0518	0.0924	0.0059	0.0525	0.0991	0.0205	0.0158	0.0047	0.0028	0.0139	0.019	0.1425	0.0312	0.0972	0.0518	0.0038
5	rs115808304	9376915	0.71	1.0779007643746	0.82	0.983693090035176	0.0220425191570318	0.224829647859156	0.0067	0.0072	0.0858	0.0154	0.0585	0.0153	0.0171	0.0339	0.0034	0.0448	0.0521	0.0927	0.0059	0.0532	0.0991	0.0208	0.0158	0.0046	0.0027	0.0139	0.0189	0.1423	0.0313	0.0967	0.052	0.0037
5	rs194267	9381464	0.71	1.0779007643746	0.81	1.06340942734078	0.0220981384460351	0.21309159484377	0.0067	0.0072	0.0858	0.0153	0.0585	0.0154	0.0171	0.0339	0.0033	0.0447	0.0522	0.0927	0.0059	0.0533	0.0991	0.0209	0.0158	0.0046	0.0027	0.0139	0.0189	0.1423	0.0313	0.0967	0.0521	0.0037
5	rs57614514	9386203	0.71	1.0779007643746	0.82	0.983693090035176	0.0212383219209697	0.208412367335258	0.0067	0.0072	0.0858	0.0153	0.0584	0.0154	0.0171	0.0339	0.0033	0.0446	0.0523	0.0928	0.0059	0.0533	0.0991	0.0208	0.0158	0.0045	0.0027	0.0139	0.0189	0.1422	0.0313	0.0967	0.0522	0.0037
5	rs13176952	9389777	0.71	1.0779007643746	0.81	1.06340942734078	0.0208709731106737	0.214266761911741	0.0067	0.0071	0.0859	0.0152	0.0584	0.0154	0.0171	0.034	0.0033	0.0446	0.0523	0.0928	0.0059	0.0533	0.0992	0.0208	0.0158	0.0045	0.0027	0.0139	0.0189	0.1422	0.0313	0.0966	0.0522	0.0037
5	rs268489	9395673	0.71	1.0779007643746	0.81	1.06340942734078	0.0183459623644477	0.210216168616924	0.0066	0.0071	0.0862	0.0152	0.0586	0.0155	0.0171	0.0338	0.0033	0.0445	0.0521	0.0928	0.0059	0.0533	0.0993	0.0208	0.0158	0.0045	0.0027	0.0139	0.0189	0.1421	0.0314	0.0965	0.0524	0.0038
5	rs788470	9397771	0.71	1.0779007643746	0.81	1.06340942734078	0.0175954125115792	0.198845319840853	0.0066	0.0071	0.0863	0.0152	0.0586	0.0155	0.0171	0.0337	0.0033	0.0446	0.0521	0.0928	0.0059	0.0533	0.0993	0.0207	0.0158	0.0045	0.0028	0.0139	0.0189	0.142	0.0314	0.0965	0.0524	0.0038
5	rs435346	9401462	0.71	1.0779007643746	0.81	1.06340942734078	0.0165571491238514	0.186054927669735	0.0066	0.0071	0.0861	0.0152	0.0584	0.0156	0.0171	0.0337	0.0033	0.0447	0.052	0.093	0.0059	0.0534	0.0994	0.0207	0.0159	0.0045	0.0028	0.0139	0.0189	0.1419	0.0315	0.0962	0.0525	0.0038
5	rs410741	9401606	0.71	1.0779007643746	0.82	0.983693090035176	0.0146922767999529	0.179164834360475	0.0066	0.0071	0.0861	0.0152	0.0582	0.0156	0.0171	0.0337	0.0033	0.0447	0.052	0.093	0.0059	0.0534	0.0995	0.0207	0.0159	0.0045	0.0028	0.0141	0.0189	0.1419	0.0314	0.0964	0.0525	0.0038
5	rs693487	9402446	0.71	1.0779007643746	0.82	0.983693090035176	0.0168675856667025	0.188712817630702	0.0066	0.0068	0.0862	0.0152	0.0581	0.0156	0.0169	0.0336	0.0033	0.0448	0.0521	0.0927	0.0059	0.0534	0.0996	0.0206	0.0159	0.0044	0.0028	0.0142	0.0189	0.1417	0.0314	0.097	0.0526	0.0038
5	rs10214283	9403198	0.71	1.0779007643746	0.82	0.983693090035176	0.0147060530328802	0.205452687075189	0.0065	0.0068	0.0862	0.0152	0.058	0.0157	0.017	0.0336	0.0033	0.0449	0.0521	0.0927	0.0059	0.0534	0.0996	0.0206	0.0159	0.0044	0.0031	0.0141	0.0189	0.1414	0.0314	0.097	0.0526	0.0038
5	rs2463503	9409056	0.71	1.0779007643746	0.82	0.983693090035176	0.0103718824066736	0.184527396608392	0.0064	0.007	0.0866	0.0154	0.0556	0.0163	0.0173	0.0334	0.003	0.046	0.0531	0.0929	0.0059	0.0532	0.0986	0.0202	0.0158	0.0044	0.0032	0.0141	0.0189	0.1401	0.032	0.0976	0.0533	0.004
5	rs433369	9413874	0.71	1.0779007643746	0.82	0.983693090035176	0.0109792817636509	0.174455164014898	0.0062	0.0072	0.0868	0.0154	0.0547	0.0165	0.0174	0.033	0.003	0.0467	0.0534	0.0936	0.0058	0.0529	0.0986	0.0198	0.0157	0.0041	0.0034	0.0141	0.019	0.1396	0.032	0.0979	0.0529	0.0042
5	rs6555605	9415590	0.71	1.0779007643746	0.82	0.983693090035176	0.013942568211414	0.182902789551251	0.0062	0.0072	0.0869	0.0155	0.0543	0.0166	0.0174	0.0331	0.003	0.047	0.0535	0.0935	0.0058	0.053	0.0985	0.0197	0.0157	0.0041	0.0035	0.0142	0.019	0.1393	0.0318	0.0981	0.0529	0.0043
5	rs78387218	9424476	0.71	1.0779007643746	0.82	0.983693090035176	0.0162806210557162	0.184629097908098	0.0063	0.0076	0.0865	0.0153	0.054	0.0167	0.0173	0.0333	0.003	0.0472	0.0537	0.0936	0.0058	0.0529	0.0988	0.0194	0.0155	0.004	0.0036	0.0143	0.0194	0.139	0.0318	0.0981	0.0526	0.0045
5	rs13152886	9424977	0.71	1.0779007643746	0.82	0.983693090035176	0.0136468687916046	0.184527396608392	0.0063	0.0076	0.0865	0.0153	0.054	0.0167	0.0173	0.0333	0.003	0.0472	0.0537	0.0936	0.0058	0.053	0.0987	0.0194	0.0155	0.004	0.0034	0.0143	0.0194	0.139	0.0319	0.0981	0.0527	0.0044
5	rs268486	9426734	0.71	1.0779007643746	0.82	0.983693090035176	0.0140488436182265	0.189841171687917	0.0063	0.0076	0.0865	0.0153	0.054	0.0167	0.0173	0.0333	0.003	0.0472	0.0537	0.0936	0.0058	0.053	0.0987	0.0193	0.0155	0.004	0.0034	0.0143	0.0194	0.139	0.0319	0.0982	0.0527	0.0045
5	rs4702626	9430638	0.71	1.0779007643746	0.82	0.983693090035176	0.0102345816024383	0.190354815795888	0.0063	0.0076	0.0865	0.0152	0.0539	0.0168	0.0171	0.0334	0.003	0.0473	0.0537	0.0935	0.0058	0.0529	0.0989	0.0191	0.0154	0.004	0.0034	0.0144	0.0194	0.139	0.0319	0.0982	0.0529	0.0043
5	rs268535	9438406	0.71	1.0779007643746	0.82	0.983693090035176	0.0553470993496971	0.223202115815338	0.0067	0.0082	0.086	0.016	0.0513	0.0173	0.016	0.0341	0.0029	0.0484	0.0526	0.0966	0.0061	0.0537	0.0994	0.0171	0.0152	0.0044	0.0039	0.0148	0.0195	0.1388	0.0317	0.0954	0.0532	0.0051
5	rs3798012	9438493	0.71	1.0779007643746	0.82	0.983693090035176	0.0682882203770001	0.206508097723319	0.0068	0.0081	0.0862	0.016	0.0511	0.0173	0.0158	0.0341	0.0028	0.0487	0.0525	0.097	0.006	0.0535	0.0992	0.0172	0.0153	0.0044	0.0039	0.0148	0.0194	0.1388	0.0317	0.0954	0.0531	0.0052
5	rs3798014	9438566	0.71	1.0779007643746	0.82	0.983693090035176	0.0918876897782508	0.209154484200556	0.0068	0.0081	0.0867	0.0157	0.0508	0.0171	0.0156	0.0344	0.0027	0.0487	0.0525	0.0973	0.0059	0.0533	0.0991	0.0172	0.0153	0.0044	0.0038	0.0147	0.0193	0.1392	0.0318	0.0955	0.053	0.0052
5	rs268534	9438778	0.72	0.987657439684474	0.82	0.983693090035176	0.154485515063329	0.197386881057741	0.0068	0.0079	0.087	0.0166	0.0504	0.0174	0.0156	0.0343	0.0026	0.049	0.0525	0.0973	0.0061	0.0527	0.0996	0.0175	0.0151	0.0043	0.0038	0.0149	0.0191	0.1384	0.0314	0.0949	0.0535	0.0053
5	rs3798017	9439187	0.72	0.987657439684474	0.82	0.983693090035176	0.176190851789799	0.22864215522869	0.0068	0.0077	0.0872	0.0168	0.0507	0.0176	0.0156	0.0345	0.0027	0.0489	0.0523	0.0975	0.0062	0.0526	0.099	0.0179	0.0152	0.0045	0.0039	0.0151	0.0188	0.1375	0.0314	0.0942	0.0542	0.0054
5	rs268532	9441720	0.72	0.987657439684474	0.82	0.983693090035176	0.186319362004565	0.230830052828632	0.0067	0.0075	0.0867	0.0171	0.0511	0.018	0.0159	0.0347	0.0028	0.0493	0.052	0.0975	0.0062	0.0527	0.0981	0.0181	0.0151	0.0046	0.004	0.0153	0.0184	0.1372	0.0313	0.0931	0.0555	0.0054
5	rs907656	9441835	0.72	0.987657439684474	0.82	0.983693090035176	0.179030500733937	0.219850814886909	0.0067	0.0075	0.0866	0.017	0.051	0.018	0.0158	0.0347	0.0028	0.0493	0.052	0.0982	0.0062	0.0527	0.0981	0.0181	0.0151	0.0046	0.004	0.0153	0.0184	0.1372	0.0313	0.093	0.0554	0.0054
5	rs116502519	9447443	0.73	0.902267913485346	0.82	0.983693090035176	0.1961956177304	0.228423737141454	0.0067	0.0076	0.087	0.0173	0.0509	0.0183	0.0164	0.0347	0.003	0.0482	0.0514	0.0994	0.007	0.0525	0.0973	0.0183	0.0155	0.0045	0.0039	0.0156	0.018	0.1363	0.03	0.0923	0.0561	0.0056
5	rs1849363	9447444	0.73	0.902267913485346	0.81	1.06340942734078	0.433304153290473	0.243762834060844	0.0067	0.0076	0.087	0.0173	0.0505	0.0183	0.0164	0.0347	0.003	0.0482	0.0513	0.0999	0.0072	0.0524	0.0972	0.0183	0.0155	0.0047	0.0039	0.0156	0.018	0.1363	0.03	0.092	0.0558	0.0062
5	rs268525	9447501	0.73	0.902267913485346	0.8	1.14699780192835	0.501173855624184	0.231268441210747	0.0067	0.0076	0.087	0.0173	0.0505	0.0183	0.0166	0.0347	0.0029	0.0482	0.0513	0.0999	0.0073	0.0521	0.0975	0.0182	0.0155	0.0047	0.0039	0.0156	0.018	0.1363	0.03	0.092	0.0558	0.0062
5	rs3798027	9447579	0.73	0.902267913485346	0.79	1.23450020912344	0.502247600854163	0.237986995956401	0.0067	0.0076	0.0871	0.0173	0.0505	0.0183	0.0166	0.0347	0.0029	0.0482	0.0513	0.0998	0.0073	0.0522	0.0975	0.0182	0.0155	0.0047	0.0039	0.0156	0.018	0.1363	0.03	0.092	0.0558	0.0062
5	rs79256324	9447601	0.73	0.902267913485346	0.79	1.23450020912344	0.494378219723057	0.243985864034284	0.0067	0.0076	0.0871	0.0173	0.0505	0.0183	0.0166	0.0345	0.0029	0.0482	0.0513	0.0998	0.0073	0.0523	0.0975	0.0182	0.0155	0.0047	0.0039	0.0156	0.0181	0.1363	0.03	0.092	0.0559	0.0062
5	rs3798029	9447791	0.73	0.902267913485346	0.79	1.23450020912344	0.491059665017486	0.231378080331614	0.0067	0.0076	0.0871	0.0173	0.0505	0.0183	0.0166	0.0345	0.0029	0.0482	0.0513	0.0997	0.0073	0.0523	0.0975	0.0182	0.0155	0.0047	0.0039	0.0156	0.0181	0.1363	0.03	0.0919	0.0559	0.0062
5	rs17259075	9451078	0.73	0.902267913485346	0.79	1.23450020912344	0.481230669575788	0.178259627940025	0.0067	0.0077	0.0874	0.0173	0.0503	0.0183	0.0167	0.0345	0.0029	0.0482	0.0511	0.0986	0.0074	0.0525	0.0976	0.0182	0.0155	0.0047	0.004	0.0156	0.0182	0.1362	0.0302	0.0919	0.0559	0.0062
5	rs16882825	9452051	0.73	0.902267913485346	0.79	1.23450020912344	0.489186015675906	0.173259675658703	0.0067	0.0077	0.0875	0.0173	0.0503	0.0183	0.0167	0.0345	0.0029	0.0482	0.051	0.0987	0.0074	0.0525	0.0975	0.0182	0.0155	0.0047	0.004	0.0156	0.0182	0.1362	0.0302	0.0919	0.0559	0.0062
5	rs13361369	9452306	0.73	0.902267913485346	0.79	1.23450020912344	0.494001993612067	0.175253740160843	0.0067	0.0077	0.0875	0.0173	0.0503	0.0183	0.0167	0.0345	0.0029	0.0482	0.051	0.0987	0.0074	0.0525	0.0975	0.0182	0.0155	0.0047	0.004	0.0156	0.0182	0.1362	0.0302	0.0919	0.0559	0.0062
5	rs76887238	9453439	0.73	0.902267913485346	0.79	1.23450020912344	0.517844382116857	0.178762325085799	0.0066	0.0077	0.0876	0.0173	0.0503	0.0183	0.0167	0.0344	0.0028	0.0482	0.051	0.0988	0.0074	0.0525	0.0974	0.0182	0.0155	0.0047	0.004	0.0156	0.0182	0.1362	0.0302	0.0918	0.0559	0.0062
5	rs268542	9456166	0.74	0.82166312078733	0.79	1.23450020912344	0.503195939257177	0.392035786290617	0.0069	0.009	0.088	0.0177	0.0501	0.0193	0.0182	0.0341	0.0034	0.0493	0.0497	0.1007	0.0081	0.0528	0.0936	0.0181	0.0161	0.0054	0.0044	0.0149	0.0181	0.1336	0.0295	0.0894	0.0566	0.0064
5	rs17259381	9456974	0.75	0.745768311887514	0.79	1.23450020912344	0.432716301927887	0.429108613084435	0.0072	0.0099	0.0874	0.0177	0.0495	0.0195	0.0183	0.0332	0.0037	0.0492	0.0483	0.1015	0.0085	0.0523	0.0953	0.0179	0.0165	0.0059	0.0044	0.0151	0.0184	0.1329	0.0295	0.0881	0.0564	0.0066
5	rs16882852	9466215	0.74	0.82166312078733	0.79	1.23450020912344	0.460588616210695	0.51755918120838	0.0074	0.0106	0.0869	0.0177	0.0485	0.0195	0.0184	0.0326	0.004	0.0492	0.0474	0.1021	0.0089	0.0519	0.0965	0.0178	0.0168	0.0063	0.0044	0.0154	0.0187	0.1324	0.0296	0.087	0.0563	0.0068
5	rs2387707	9473426	0.74	0.82166312078733	0.79	1.23450020912344	0.472172434270947	0.53365749367829	0.0075	0.0107	0.0867	0.0178	0.0484	0.0196	0.0185	0.0327	0.0041	0.0493	0.0475	0.1023	0.009	0.0519	0.0967	0.0178	0.0169	0.0064	0.0045	0.0154	0.0188	0.132	0.0296	0.0871	0.0559	0.0069
5	rs17260155	9481494	0.74	0.82166312078733	0.8	1.14699780192835	0.47315431059198	0.552826825909418	0.0075	0.0106	0.0866	0.0178	0.0482	0.0196	0.0186	0.0326	0.0041	0.0493	0.0474	0.1023	0.009	0.0519	0.0965	0.0178	0.0169	0.0064	0.0045	0.0154	0.0187	0.132	0.0296	0.0873	0.0559	0.0069
5	rs950050	9488689	0.74	0.82166312078733	0.8	1.14699780192835	0.48420653158318	0.524066885930117	0.0075	0.0106	0.0866	0.0178	0.048	0.0197	0.0187	0.0326	0.0041	0.0495	0.0474	0.1023	0.009	0.0519	0.0962	0.0178	0.0169	0.0064	0.0045	0.0154	0.0187	0.132	0.0297	0.0875	0.0559	0.0069
5	rs3777359	9490419	0.74	0.82166312078733	0.8	1.14699780192835	0.485200458294961	0.523928211837005	0.0075	0.0106	0.0866	0.0178	0.0481	0.0197	0.0187	0.0326	0.0041	0.0495	0.0474	0.1022	0.009	0.0519	0.0962	0.0178	0.0169	0.0064	0.0045	0.0154	0.0187	0.132	0.0297	0.0875	0.0558	0.0069
5	rs2387706	9492387	0.74	0.82166312078733	0.79	1.23450020912344	0.486444252545631	0.524066885930117	0.0075	0.0106	0.0866	0.0178	0.0481	0.0197	0.0187	0.0327	0.0041	0.0496	0.0474	0.1022	0.009	0.0519	0.0962	0.0178	0.0168	0.0064	0.0045	0.0154	0.0187	0.132	0.0297	0.0875	0.0558	0.0069
5	rs17260912	9493723	0.74	0.82166312078733	0.79	1.23450020912344	0.475244089139853	0.518112232096857	0.0075	0.0106	0.0866	0.0178	0.0482	0.0197	0.0187	0.0328	0.0041	0.0491	0.0474	0.1022	0.009	0.0521	0.0962	0.0178	0.0168	0.0064	0.0045	0.0154	0.0187	0.132	0.0298	0.0875	0.0559	0.0069
5	rs77008720	9493947	0.74	0.82166312078733	0.79	1.23450020912344	0.479437058878789	0.515348466308232	0.0074	0.0106	0.0866	0.0178	0.0481	0.0197	0.0187	0.0328	0.0041	0.0491	0.0474	0.1023	0.009	0.0521	0.0962	0.0178	0.0169	0.0064	0.0045	0.0154	0.0187	0.132	0.0298	0.0875	0.0559	0.0069
5	rs17260975	9494465	0.74	0.82166312078733	0.79	1.23450020912344	0.47918991904946	0.515486566107607	0.0074	0.0106	0.0866	0.0178	0.0481	0.0197	0.0187	0.0328	0.0041	0.0491	0.0474	0.1023	0.009	0.0521	0.0962	0.0178	0.0169	0.0064	0.0045	0.0154	0.0187	0.132	0.0298	0.0875	0.0559	0.0069
5	rs16882931	9500188	0.74	0.82166312078733	0.78	1.32595579198345	0.473829925718099	0.529204274829661	0.0074	0.0106	0.0865	0.0178	0.0481	0.0197	0.0186	0.0327	0.0041	0.0491	0.0475	0.1023	0.009	0.052	0.0963	0.0178	0.0169	0.0064	0.0045	0.0154	0.0187	0.132	0.0297	0.0875	0.0558	0.0069
5	rs62342576	9508403	0.74	0.82166312078733	0.78	1.32595579198345	0.541698020829953	0.604402374100323	0.0075	0.0107	0.0863	0.0177	0.0477	0.0196	0.0185	0.0325	0.0042	0.0491	0.0475	0.1024	0.0091	0.0522	0.0964	0.0178	0.0167	0.0065	0.0047	0.0152	0.019	0.1317	0.0295	0.0876	0.0562	0.0071
5	rs3777367	9509024	0.74	0.82166312078733	0.78	1.32595579198345	0.532563204748545	0.615627120305377	0.0076	0.0107	0.0862	0.0177	0.0476	0.0196	0.0185	0.0324	0.0043	0.0491	0.0475	0.1024	0.0091	0.0522	0.0965	0.0178	0.0167	0.0065	0.0047	0.0152	0.0191	0.1316	0.0295	0.0876	0.0562	0.0071
5	rs16882975	9516477	0.74	0.82166312078733	0.78	1.32595579198345	0.47857233978413	0.698186603456989	0.0076	0.0108	0.0859	0.0174	0.0469	0.0194	0.0183	0.032	0.0045	0.0491	0.0474	0.1022	0.0092	0.0523	0.0971	0.018	0.0164	0.0067	0.005	0.0153	0.0196	0.1314	0.0293	0.0881	0.0565	0.0071
5	rs113476216	9518846	0.74	0.82166312078733	0.78	1.32595579198345	0.479498853488495	0.709639064993121	0.0077	0.0108	0.0858	0.0174	0.0469	0.0194	0.0182	0.032	0.0045	0.0491	0.0475	0.1022	0.0092	0.0523	0.0972	0.018	0.0164	0.0067	0.005	0.0153	0.0196	0.1313	0.0292	0.0882	0.0565	0.0071
5	rs3798064	9519978	0.74	0.82166312078733	0.78	1.32595579198345	0.482283604960438	0.737923911871257	0.0077	0.0108	0.0858	0.0173	0.0467	0.0193	0.0182	0.0319	0.0045	0.0491	0.0476	0.1023	0.0092	0.0523	0.0972	0.018	0.0163	0.0067	0.0051	0.0154	0.0196	0.1313	0.0293	0.0883	0.0566	0.0071
5	rs465107	9522303	0.72	0.987657439684474	0.79	1.23450020912344	0.425343263205192	1.08932794549736	0.008	0.0113	0.0843	0.0167	0.0473	0.0185	0.0171	0.0316	0.0052	0.0484	0.0482	0.1013	0.0093	0.052	0.0992	0.018	0.0152	0.0072	0.0056	0.0154	0.02	0.1296	0.0296	0.0891	0.0586	0.0071
5	rs3798068	9523375	0.72	0.987657439684474	0.79	1.23450020912344	0.461680010416922	1.10430896997859	0.008	0.0113	0.0843	0.0167	0.0473	0.0185	0.0171	0.0317	0.0052	0.0484	0.0482	0.1014	0.0094	0.052	0.0992	0.018	0.0152	0.0072	0.0056	0.0153	0.02	0.1296	0.0296	0.0891	0.0585	0.0072
5	rs60264770	9526633	0.72	0.987657439684474	0.8	1.14699780192835	0.490059955245777	1.13946442873613	0.008	0.0114	0.0842	0.0167	0.0473	0.0184	0.017	0.0317	0.0052	0.0484	0.0481	0.1016	0.0094	0.0521	0.0988	0.018	0.0152	0.0073	0.0056	0.0153	0.02	0.1298	0.0296	0.089	0.0587	0.0072
5	rs465991	9529244	0.72	0.987657439684474	0.82	0.983693090035176	0.489747747543382	1.13716913164384	0.008	0.0114	0.0842	0.0167	0.0473	0.0184	0.017	0.0316	0.0052	0.0484	0.0481	0.1017	0.0094	0.0521	0.0988	0.018	0.0152	0.0073	0.0056	0.0153	0.02	0.1297	0.0296	0.089	0.0587	0.0072
5	rs115549406	9535202	0.72	0.987657439684474	0.83	0.907803730152893	0.328675293363928	1.2082085935366	0.008	0.0114	0.0843	0.016	0.0472	0.0175	0.0164	0.0311	0.0052	0.0475	0.0484	0.1033	0.009	0.052	0.1003	0.0176	0.0148	0.0076	0.0057	0.0152	0.0194	0.1304	0.0304	0.0881	0.0601	0.0069
5	rs76787284	9535541	0.71	1.0779007643746	0.82	0.983693090035176	0.320149979315215	1.22828865913245	0.008	0.0114	0.0843	0.0159	0.0472	0.0174	0.0163	0.0311	0.0052	0.0472	0.0483	0.1036	0.009	0.052	0.1006	0.0175	0.0147	0.0076	0.0057	0.0152	0.0194	0.1306	0.0306	0.0879	0.0603	0.0068
5	rs78155169	9535923	0.71	1.0779007643746	0.82	0.983693090035176	0.310947501928608	1.22695925846919	0.0081	0.0114	0.0841	0.0158	0.047	0.0172	0.0162	0.0313	0.0052	0.0473	0.0484	0.1038	0.009	0.0524	0.1005	0.0174	0.0148	0.0076	0.0057	0.0152	0.0192	0.1314	0.0307	0.0873	0.0602	0.0068
5	rs1828614	9536033	0.71	1.0779007643746	0.82	0.983693090035176	0.339652358261443	1.26694975295556	0.0081	0.0114	0.084	0.0158	0.047	0.0172	0.0162	0.0315	0.0052	0.0474	0.0483	0.1037	0.009	0.0525	0.1006	0.0174	0.0148	0.0076	0.0057	0.0153	0.0192	0.1315	0.0307	0.0872	0.0601	0.0068
5	rs3798086	9537833	0.71	1.0779007643746	0.82	0.983693090035176	0.284474548642192	1.13766091021027	0.0081	0.0114	0.0843	0.0157	0.0478	0.0165	0.0163	0.0326	0.0051	0.0474	0.048	0.1035	0.0087	0.0529	0.1015	0.0173	0.0145	0.0074	0.0056	0.0153	0.019	0.1314	0.0306	0.0863	0.0603	0.0066
5	rs16883082	9541480	0.71	1.0779007643746	0.82	0.983693090035176	0.286133926126784	1.15177492109077	0.0081	0.0114	0.0841	0.0156	0.0479	0.0166	0.0165	0.0326	0.0051	0.0474	0.048	0.1034	0.0086	0.053	0.1016	0.0173	0.0145	0.0074	0.0056	0.0152	0.019	0.1314	0.0306	0.0861	0.0603	0.0067
5	rs17328863	9543031	0.71	1.0779007643746	0.83	0.907803730152893	0.303011322263841	1.17564251021305	0.0081	0.0115	0.084	0.0155	0.048	0.0166	0.0166	0.0327	0.0051	0.0476	0.048	0.1034	0.0086	0.0531	0.1017	0.0173	0.0144	0.0074	0.0056	0.0151	0.0189	0.1315	0.0306	0.0863	0.0603	0.0067
5	rs422722	9544544	0.71	1.0779007643746	0.83	0.907803730152893	0.296343699763888	1.19413784710491	0.0081	0.0115	0.084	0.0154	0.0481	0.0166	0.0167	0.0326	0.0051	0.0477	0.048	0.1033	0.0085	0.0531	0.1017	0.0173	0.0145	0.0074	0.0056	0.0151	0.0189	0.1315	0.0307	0.0863	0.0601	0.0067
5	rs17329170	9547242	0.71	1.0779007643746	0.83	0.907803730152893	0.262557500560765	1.15687023248147	0.008	0.0115	0.084	0.0154	0.0482	0.0165	0.0167	0.0326	0.0051	0.0478	0.0482	0.1033	0.0085	0.0531	0.1016	0.0173	0.0145	0.0073	0.0056	0.015	0.0188	0.1315	0.0308	0.0862	0.0601	0.0066
5	rs16883104	9547473	0.71	1.0779007643746	0.83	0.907803730152893	0.247917355323121	1.12554169724908	0.008	0.0115	0.084	0.0154	0.0483	0.0165	0.0167	0.0326	0.005	0.0478	0.0482	0.1033	0.0085	0.0531	0.1015	0.0175	0.0146	0.0073	0.0056	0.015	0.0188	0.1315	0.0308	0.0861	0.0599	0.0066
5	rs12186736	9549755	0.71	1.0779007643746	0.84	0.835693000351761	0.229547104086378	1.08412605973646	0.008	0.0115	0.0841	0.0154	0.0486	0.0164	0.0168	0.0325	0.005	0.0479	0.0484	0.1033	0.0084	0.0526	0.1015	0.0176	0.0145	0.0072	0.0055	0.0149	0.0188	0.1316	0.0305	0.0862	0.0603	0.0066
5	rs1508798	9556694	0.71	1.0779007643746	0.84	0.835693000351761	0.218130149214056	1.02383999740364	0.0078	0.0114	0.0842	0.0154	0.0488	0.0163	0.0171	0.0323	0.0049	0.0481	0.0487	0.1032	0.0082	0.0526	0.1015	0.0178	0.0145	0.007	0.0055	0.0148	0.0186	0.1317	0.0303	0.0863	0.0605	0.0064
5	rs150628	9565135	0.72	0.987657439684474	0.84	0.835693000351761	0.149698041224131	0.675261159996358	0.007	0.0111	0.0852	0.0154	0.0498	0.0159	0.0181	0.0313	0.0044	0.0485	0.0491	0.1036	0.0075	0.0519	0.1019	0.0182	0.0149	0.0066	0.005	0.0149	0.0182	0.1325	0.0302	0.0866	0.0602	0.006
5	rs62342608	9569210	0.72	0.987657439684474	0.84	0.835693000351761	0.160870125112688	0.657047177575588	0.007	0.0111	0.0856	0.0154	0.0498	0.0158	0.0181	0.0312	0.0043	0.0485	0.0492	0.1038	0.0073	0.0517	0.1019	0.018	0.0148	0.0065	0.005	0.0149	0.0182	0.1327	0.0302	0.0864	0.061	0.0059
5	rs150625	9570442	0.72	0.987657439684474	0.84	0.835693000351761	0.155426770635315	0.638512268324058	0.007	0.0111	0.0853	0.0153	0.0498	0.0158	0.0181	0.0313	0.0043	0.0485	0.0492	0.1033	0.0073	0.0517	0.1018	0.018	0.0148	0.0064	0.0049	0.015	0.0183	0.1332	0.0302	0.0865	0.061	0.0058
5	rs76983823	9570568	0.72	0.987657439684474	0.84	0.835693000351761	0.154586202502959	0.637930494938114	0.007	0.0111	0.0853	0.0153	0.0498	0.0158	0.0181	0.0313	0.0043	0.0485	0.0492	0.1032	0.0073	0.0517	0.1018	0.018	0.0148	0.0064	0.0049	0.015	0.0183	0.1333	0.0302	0.0865	0.061	0.0058
5	rs75206069	9571234	0.72	0.987657439684474	0.84	0.835693000351761	0.151449728249586	0.633716337627452	0.007	0.0111	0.0852	0.0153	0.0498	0.0158	0.0181	0.0313	0.0043	0.0486	0.0492	0.103	0.0073	0.0517	0.1018	0.0181	0.0148	0.0064	0.0049	0.015	0.0183	0.1335	0.0302	0.0865	0.0609	0.0058
5	rs72731130	9571799	0.72	0.987657439684474	0.84	0.835693000351761	0.150985844960778	0.631103936124809	0.007	0.0111	0.0851	0.0153	0.0498	0.0159	0.0181	0.0313	0.0043	0.0486	0.0492	0.1029	0.0073	0.0517	0.1019	0.0181	0.0148	0.0064	0.0049	0.015	0.0183	0.1336	0.0302	0.0865	0.0609	0.0058
5	rs12652220	9573736	0.71	1.0779007643746	0.84	0.835693000351761	0.142395950911372	0.631829350274325	0.007	0.0111	0.0849	0.0151	0.0498	0.0158	0.0182	0.0315	0.0042	0.0486	0.0493	0.1025	0.0073	0.0519	0.102	0.0181	0.0148	0.0064	0.0049	0.0151	0.0183	0.1341	0.0302	0.0866	0.061	0.0057
5	rs75006303	9582456	0.72	0.987657439684474	0.84	0.835693000351761	0.126468162135459	0.613897058123758	0.0067	0.0111	0.0848	0.0151	0.0498	0.0158	0.0182	0.0315	0.0042	0.0487	0.0493	0.1024	0.0073	0.0519	0.102	0.0181	0.0148	0.0063	0.0049	0.0151	0.0183	0.1341	0.0302	0.0869	0.0609	0.0056
5	rs160508	9588764	0.72	0.987657439684474	0.84	0.835693000351761	0.110106636386123	0.605264075135819	0.0067	0.011	0.0848	0.0152	0.0499	0.0158	0.0182	0.0316	0.0042	0.0488	0.0493	0.1022	0.0073	0.052	0.1021	0.0181	0.0148	0.0062	0.0048	0.0151	0.0182	0.1341	0.0301	0.0869	0.0609	0.0055
5	rs6870771	9598097	0.72	0.987657439684474	0.85	0.767309033253442	0.105305405076623	0.602823347295869	0.0067	0.011	0.0847	0.0151	0.05	0.0157	0.0182	0.0317	0.0041	0.0488	0.0494	0.1022	0.0074	0.052	0.1021	0.0182	0.0148	0.0061	0.0047	0.0152	0.0181	0.1342	0.03	0.0869	0.061	0.0054
5	rs80128522	9602921	0.72	0.987657439684474	0.85	0.767309033253442	0.101258290893605	0.612600266828166	0.0067	0.011	0.0847	0.0151	0.05	0.0157	0.0182	0.0317	0.0041	0.0487	0.0494	0.1021	0.0074	0.052	0.1021	0.0182	0.0148	0.0061	0.0047	0.0152	0.0181	0.1342	0.03	0.0869	0.061	0.0054
5	rs77931963	9604225	0.72	0.987657439684474	0.85	0.767309033253442	0.0908897729362469	0.611160148626596	0.0067	0.011	0.0846	0.0151	0.0501	0.0158	0.0183	0.0317	0.0041	0.0487	0.0494	0.102	0.0074	0.052	0.1021	0.0182	0.015	0.006	0.0046	0.0153	0.018	0.1341	0.03	0.0869	0.061	0.0054
5	rs150629	9608072	0.72	0.987657439684474	0.85	0.767309033253442	0.0723190226037733	0.597519306331917	0.0068	0.0109	0.0844	0.015	0.0502	0.0159	0.0184	0.0317	0.0041	0.0486	0.0494	0.1017	0.0074	0.0521	0.1022	0.0183	0.0153	0.006	0.0045	0.0154	0.018	0.134	0.0299	0.0872	0.0607	0.0053
5	rs218036	9616496	0.72	0.987657439684474	0.85	0.767309033253442	0.0361318972737045	0.560005215498061	0.0071	0.0107	0.084	0.0148	0.0509	0.0162	0.0188	0.0321	0.0043	0.0487	0.0495	0.1007	0.0073	0.0524	0.1022	0.0186	0.0155	0.0058	0.0041	0.0163	0.018	0.1325	0.0292	0.0878	0.0609	0.0053
5	rs385	9617380	0.72	0.987657439684474	0.85	0.767309033253442	0.00656722526199999	0.479901075409069	0.0079	0.0109	0.0847	0.0153	0.0513	0.017	0.0193	0.0328	0.0046	0.0481	0.0482	0.0983	0.0066	0.0536	0.1018	0.02	0.0164	0.0055	0.0038	0.0172	0.0171	0.1301	0.0291	0.089	0.0601	0.005
5	rs16883287	9618162	0.71	1.0779007643746	0.85	0.767309033253442	0.00258301177410479	0.399118543178129	0.0085	0.0111	0.0848	0.0153	0.0529	0.0177	0.0195	0.0332	0.0047	0.0485	0.0471	0.098	0.006	0.0543	0.1013	0.0201	0.0171	0.0052	0.0036	0.0179	0.0162	0.1283	0.0297	0.089	0.0588	0.0048
5	rs41458	9618473	0.71	1.0779007643746	0.85	0.767309033253442	0.00343760243845519	0.379375988548969	0.0086	0.0114	0.0845	0.015	0.054	0.018	0.0195	0.0332	0.0047	0.0482	0.0469	0.0979	0.0058	0.0547	0.1012	0.0201	0.0169	0.0049	0.0035	0.0182	0.016	0.1284	0.0301	0.0887	0.0585	0.0045
5	rs41460	9619190	0.7	1.17306168852618	0.85	0.767309033253442	0.0188288292767526	0.435573122464594	0.0088	0.0121	0.0829	0.0159	0.0552	0.0184	0.0199	0.0336	0.0053	0.0471	0.0464	0.0977	0.0053	0.0544	0.1002	0.0209	0.0175	0.005	0.0036	0.0187	0.0164	0.1275	0.0305	0.0878	0.0575	0.0045
5	rs10513025	9623622	0.7	1.17306168852618	0.85	0.767309033253442	0.0297044698394046	0.490099148503449	0.0089	0.0124	0.0824	0.0158	0.0558	0.0189	0.0201	0.0337	0.0055	0.0469	0.0462	0.0975	0.0052	0.0543	0.0999	0.021	0.0178	0.005	0.0037	0.0189	0.0166	0.1272	0.0306	0.0873	0.0572	0.0045
5	rs6881631	9624905	0.7	1.17306168852618	0.84	0.835693000351761	0.0339332023555443	0.402220124138369	0.0089	0.0125	0.0824	0.0158	0.0559	0.019	0.0201	0.0337	0.0055	0.0469	0.0462	0.0976	0.0051	0.0543	0.0999	0.021	0.0179	0.005	0.0037	0.019	0.0166	0.1272	0.0307	0.0873	0.0572	0.0045
5	rs41467	9628089	0.7	1.17306168852618	0.84	0.835693000351761	0.0448231436692814	0.350795078060429	0.0089	0.0125	0.0825	0.0158	0.0558	0.0191	0.0201	0.0337	0.0056	0.0466	0.0462	0.0976	0.0052	0.0543	0.1003	0.0211	0.0179	0.0051	0.0037	0.019	0.0166	0.1272	0.0306	0.0868	0.0571	0.0045
5	rs2234235	9629295	0.7	1.17306168852618	0.84	0.835693000351761	0.0431978913500953	0.360293182747672	0.0089	0.0125	0.0826	0.0158	0.0558	0.0192	0.0201	0.0337	0.0056	0.0466	0.046	0.0978	0.0052	0.0541	0.1004	0.0211	0.0179	0.0053	0.0037	0.019	0.0166	0.127	0.0306	0.0868	0.057	0.0045
5	rs2234233	9629529	0.7	1.17306168852618	0.84	0.835693000351761	0.0435704686567613	0.353038067993508	0.0089	0.0125	0.0826	0.0158	0.0558	0.0192	0.0201	0.0337	0.0056	0.0466	0.046	0.0978	0.0052	0.0541	0.1004	0.0211	0.0179	0.0053	0.0037	0.019	0.0166	0.127	0.0306	0.0868	0.057	0.0045
5	rs41469	9629813	0.7	1.17306168852618	0.84	0.835693000351761	0.0430939610712103	0.355285144548908	0.0089	0.0125	0.0823	0.0158	0.0558	0.0192	0.0201	0.0337	0.0056	0.0466	0.046	0.0978	0.0052	0.0541	0.1004	0.0211	0.0179	0.0053	0.0037	0.019	0.0166	0.1273	0.0306	0.0868	0.057	0.0045
5	rs74371106	9638133	0.7	1.17306168852618	0.84	0.835693000351761	0.044564598668659	0.352040677913651	0.0089	0.0125	0.0823	0.0158	0.0558	0.0192	0.0201	0.0336	0.0056	0.0465	0.046	0.0978	0.0051	0.0541	0.1004	0.0211	0.0179	0.0053	0.0037	0.019	0.0167	0.1273	0.0307	0.0867	0.0569	0.0045
5	rs72731192	9644727	0.7	1.17306168852618	0.84	0.835693000351761	0.0468340768350236	0.351417719787432	0.0089	0.0125	0.0824	0.0158	0.0558	0.0192	0.0201	0.0336	0.0056	0.0465	0.046	0.0978	0.0051	0.0541	0.1004	0.0212	0.0179	0.0054	0.0036	0.019	0.0167	0.1272	0.0307	0.0867	0.0569	0.0045
5	rs42225	9646168	0.7	1.17306168852618	0.85	0.767309033253442	0.0468340768350236	0.353412297478689	0.0089	0.0125	0.0824	0.0158	0.0558	0.0192	0.0201	0.0336	0.0056	0.0464	0.046	0.0978	0.0051	0.0541	0.1004	0.0212	0.0179	0.0054	0.0036	0.019	0.0167	0.1272	0.0307	0.0867	0.0568	0.0045
5	rs77520293	9647624	0.7	1.17306168852618	0.86	0.702596200902853	0.0463335079520187	0.350546110054238	0.0089	0.0125	0.0823	0.0158	0.0558	0.0192	0.0201	0.0336	0.0056	0.0464	0.046	0.0978	0.0051	0.0541	0.1004	0.0212	0.018	0.0054	0.0036	0.019	0.0167	0.1272	0.0307	0.0867	0.0568	0.0045
5	rs79443300	9647836	0.7	1.17306168852618	0.85	0.767309033253442	0.0462244947138217	0.351417719787432	0.0089	0.0125	0.0823	0.0158	0.0558	0.0192	0.0201	0.0336	0.0056	0.0464	0.046	0.0978	0.0051	0.0541	0.1004	0.0212	0.018	0.0054	0.0036	0.019	0.0167	0.1272	0.0307	0.0867	0.0568	0.0045
5	rs75125118	9652525	0.7	1.17306168852618	0.85	0.767309033253442	0.0557344778051676	0.345081692514103	0.0089	0.0125	0.0821	0.0159	0.0562	0.0193	0.0202	0.0336	0.0057	0.0463	0.046	0.0977	0.005	0.0541	0.1005	0.0212	0.018	0.0055	0.0036	0.019	0.0167	0.1273	0.0307	0.0867	0.0567	0.0044
5	rs13162155	9658482	0.7	1.17306168852618	0.84	0.835693000351761	0.0610480663395758	0.333245919667993	0.0089	0.0126	0.0819	0.016	0.0563	0.0193	0.0202	0.0336	0.0057	0.0462	0.046	0.0976	0.005	0.054	0.1005	0.0213	0.0182	0.0055	0.0036	0.019	0.0167	0.1275	0.0307	0.0867	0.0565	0.0043
5	rs72731199	9663715	0.7	1.17306168852618	0.84	0.835693000351761	0.0422686656445195	0.301808716284214	0.009	0.0125	0.0818	0.0163	0.0563	0.0195	0.0203	0.0336	0.0056	0.0458	0.0462	0.0973	0.0049	0.0538	0.1005	0.0214	0.0185	0.0057	0.0036	0.019	0.0168	0.1276	0.0308	0.0868	0.0559	0.0042
5	rs58351072	9680873	0.7	1.17306168852618	0.84	0.835693000351761	0.0713802570448065	0.309581160254168	0.009	0.0124	0.0815	0.0165	0.0566	0.0197	0.0202	0.0336	0.0057	0.0456	0.0461	0.0972	0.0046	0.0534	0.1007	0.0218	0.0185	0.006	0.0035	0.0189	0.0171	0.1276	0.031	0.0866	0.0553	0.0041
5	rs10039101	9689026	0.7	1.17306168852618	0.84	0.835693000351761	0.100042782996565	0.312465849071451	0.0091	0.0124	0.0812	0.0168	0.0567	0.0199	0.0205	0.0336	0.0059	0.0458	0.0462	0.0968	0.0045	0.053	0.1004	0.0221	0.0189	0.0062	0.0035	0.0185	0.0173	0.1272	0.0311	0.0866	0.0549	0.0042
5	rs79426407	9689115	0.7	1.17306168852618	0.84	0.835693000351761	0.100042782996565	0.315237788631086	0.0091	0.0124	0.0812	0.0168	0.0567	0.0199	0.0205	0.0336	0.0059	0.0458	0.0462	0.0968	0.0045	0.053	0.1004	0.0221	0.0189	0.0062	0.0035	0.0185	0.0173	0.1272	0.0311	0.0866	0.0549	0.0042
5	rs41492	9691023	0.7	1.17306168852618	0.81	1.06340942734078	0.112363134473048	0.368473550370898	0.0092	0.0124	0.0811	0.0169	0.0568	0.02	0.0206	0.0336	0.0059	0.0459	0.0463	0.0966	0.0044	0.0529	0.1004	0.0222	0.019	0.0062	0.0034	0.0184	0.0173	0.127	0.0311	0.0867	0.0549	0.0043
5	rs960567	9698490	0.7	1.17306168852618	0.81	1.06340942734078	0.19882676120494	0.487918931697441	0.01	0.0128	0.0771	0.0191	0.0574	0.0212	0.0214	0.0342	0.0066	0.0473	0.0465	0.0946	0.0049	0.0496	0.0989	0.0222	0.0201	0.0069	0.0037	0.0187	0.0177	0.1247	0.0319	0.0869	0.0537	0.0053
5	rs12519432	9699758	0.69	1.27319915016337	0.8	1.14699780192835	0.192667590608788	0.500763224320013	0.01	0.0128	0.077	0.0191	0.0576	0.0212	0.0214	0.0341	0.0065	0.0475	0.0464	0.0943	0.005	0.0495	0.099	0.0222	0.0201	0.0069	0.0038	0.019	0.0175	0.1246	0.0319	0.0869	0.0536	0.0054
5	rs168788	9708576	0.69	1.27319915016337	0.79	1.23450020912344	0.184714099399268	0.594227847243236	0.0099	0.0128	0.0766	0.0197	0.0574	0.0212	0.0216	0.0346	0.0066	0.0476	0.0466	0.093	0.0053	0.0495	0.099	0.0224	0.0204	0.0072	0.004	0.0187	0.0176	0.1238	0.0322	0.0867	0.0531	0.0056
5	rs194065	9709010	0.69	1.27319915016337	0.8	1.14699780192835	0.185945332859229	0.595515291962389	0.01	0.0128	0.0765	0.0197	0.0574	0.0212	0.0217	0.0346	0.0067	0.0477	0.0466	0.0931	0.0053	0.0495	0.0986	0.0225	0.0205	0.0073	0.004	0.0187	0.0175	0.1238	0.0323	0.0866	0.053	0.0056
5	rs194062	9712187	0.69	1.27319915016337	0.8	1.14699780192835	0.184639630276399	0.674229926519649	0.0101	0.0127	0.0748	0.0202	0.0578	0.0216	0.0223	0.0349	0.0068	0.0481	0.0465	0.0926	0.0056	0.0495	0.0976	0.0226	0.0211	0.0075	0.0041	0.0188	0.0178	0.1237	0.0323	0.0861	0.0524	0.0057
5	rs10036822	9714227	0.69	1.27319915016337	0.8	1.14699780192835	0.184230358751504	0.619235101216194	0.01	0.0123	0.0738	0.0203	0.0586	0.0217	0.0222	0.0346	0.0068	0.0479	0.0479	0.0921	0.0056	0.0492	0.0973	0.0227	0.0212	0.0074	0.0041	0.0187	0.0178	0.1241	0.033	0.086	0.0523	0.0055
5	rs118583	9715924	0.69	1.27319915016337	0.8	1.14699780192835	0.0883178466354102	0.562120814806674	0.0102	0.0121	0.0735	0.0205	0.059	0.022	0.0225	0.0351	0.0065	0.0478	0.0479	0.0915	0.0057	0.0496	0.0968	0.0229	0.0211	0.007	0.004	0.0188	0.018	0.1238	0.0334	0.0862	0.0517	0.0055
5	rs4702639	9716303	0.69	1.27319915016337	0.78	1.32595579198345	0.0518572566238713	0.505979680037413	0.0102	0.0118	0.0735	0.0207	0.0591	0.022	0.0227	0.0351	0.0063	0.0478	0.0478	0.0913	0.0057	0.0497	0.0968	0.0232	0.021	0.0067	0.004	0.0188	0.0179	0.1239	0.0335	0.086	0.0517	0.0055
5	rs1015854	9716598	0.69	1.27319915016337	0.79	1.23450020912344	0.0564968388904632	0.485197179671711	0.0102	0.0118	0.0731	0.0207	0.0594	0.022	0.0229	0.0349	0.0062	0.048	0.0478	0.0914	0.0057	0.0497	0.0968	0.0232	0.0209	0.0066	0.0037	0.0188	0.0179	0.124	0.0335	0.086	0.0518	0.0055
5	rs35218271	9717894	0.71	1.0779007643746	0.79	1.23450020912344	0.0147681644136467	0.596946566726512	0.0104	0.011	0.0723	0.0211	0.059	0.0227	0.0236	0.0351	0.0058	0.0485	0.0469	0.0913	0.0059	0.0494	0.0954	0.0238	0.0212	0.0061	0.0037	0.0192	0.0178	0.1254	0.0337	0.0868	0.051	0.0054
5	rs115496774	9719482	0.71	1.0779007643746	0.79	1.23450020912344	0.00458376083463022	0.485333174157101	0.0109	0.0093	0.07	0.0223	0.0579	0.0246	0.0254	0.035	0.0046	0.0496	0.0446	0.091	0.0065	0.0487	0.0913	0.0253	0.0222	0.0051	0.0036	0.0192	0.0176	0.1299	0.0347	0.0891	0.049	0.005
5	rs17273997	9721047	0.71	1.0779007643746	0.79	1.23450020912344	0.00514365531332095	0.465448547939201	0.011	0.009	0.0695	0.0225	0.0579	0.0249	0.0257	0.035	0.0044	0.0497	0.0443	0.0907	0.0065	0.0488	0.0906	0.0255	0.0223	0.005	0.0036	0.0193	0.0176	0.1305	0.0351	0.0894	0.0487	0.005
5	rs739490	9721767	0.71	1.0779007643746	0.78	1.32595579198345	0.00533530849476501	0.488599981162082	0.0111	0.009	0.0695	0.0225	0.0579	0.025	0.0258	0.035	0.0042	0.0497	0.0443	0.0907	0.0065	0.0488	0.0906	0.0255	0.0223	0.0049	0.0036	0.0193	0.0176	0.1306	0.0351	0.0895	0.0487	0.005
5	rs17333621	9724974	0.71	1.0779007643746	0.78	1.32595579198345	0.00664621056052214	0.481664775832019	0.0112	0.0089	0.0692	0.0226	0.058	0.025	0.0258	0.0351	0.0041	0.0497	0.0442	0.0907	0.0065	0.0487	0.0904	0.0255	0.0224	0.0049	0.0036	0.0193	0.0176	0.1306	0.0351	0.0898	0.0488	0.0049
5	rs77178423	9728960	0.71	1.0779007643746	0.78	1.32595579198345	0.00756007621960556	0.495150429884833	0.0114	0.0088	0.069	0.0227	0.0581	0.0251	0.0258	0.0351	0.0041	0.0499	0.0439	0.0906	0.0065	0.0486	0.0903	0.0254	0.0224	0.0048	0.0036	0.0195	0.0176	0.1305	0.0352	0.0903	0.0486	0.0049
5	rs11745136	9732038	0.71	1.0779007643746	0.78	1.32595579198345	0.00778796466302669	0.545811355570386	0.0113	0.0088	0.0688	0.0228	0.0582	0.0252	0.0258	0.0351	0.0041	0.0499	0.0438	0.0906	0.0065	0.0487	0.0903	0.0254	0.0225	0.0048	0.0036	0.0195	0.0175	0.1304	0.0352	0.0905	0.0485	0.0049
5	rs77776453	9735602	0.71	1.0779007643746	0.78	1.32595579198345	0.0109959112934568	0.437160205110275	0.0111	0.0085	0.0675	0.0231	0.0592	0.0256	0.026	0.0351	0.0039	0.05	0.0437	0.0907	0.0062	0.0491	0.0902	0.0253	0.0229	0.0045	0.0036	0.0196	0.0174	0.1297	0.0353	0.092	0.0481	0.0046
5	rs16883466	9737102	0.71	1.0779007643746	0.78	1.32595579198345	0.0175482806042296	0.39795715482343	0.011	0.0083	0.0669	0.0233	0.0597	0.0259	0.026	0.0351	0.0038	0.05	0.0435	0.0907	0.0061	0.0493	0.0902	0.0252	0.0231	0.0044	0.0036	0.0196	0.0172	0.1293	0.0354	0.0926	0.0478	0.0045
5	rs17274475	9738382	0.71	1.0779007643746	0.79	1.23450020912344	0.0183621811723527	0.413518225962656	0.0109	0.0082	0.0665	0.0235	0.0601	0.0261	0.0261	0.0351	0.0037	0.05	0.0433	0.0907	0.0061	0.0494	0.0902	0.0252	0.0233	0.0043	0.0035	0.0197	0.0172	0.129	0.0355	0.0931	0.0477	0.0044
5	rs17334088	9741016	0.71	1.0779007643746	0.79	1.23450020912344	0.0214464297574652	0.425294936081538	0.0108	0.0081	0.0664	0.0235	0.0605	0.0261	0.0263	0.035	0.0036	0.05	0.0432	0.0908	0.006	0.0494	0.0903	0.0252	0.0235	0.0042	0.0035	0.0197	0.0174	0.1289	0.0354	0.0933	0.0474	0.0044
5	rs115680218	9743085	0.71	1.0779007643746	0.79	1.23450020912344	0.0252950072910208	0.442063384864579	0.0108	0.008	0.0662	0.0235	0.0606	0.0262	0.0263	0.0349	0.0037	0.0501	0.043	0.0908	0.0061	0.0494	0.0903	0.0252	0.0235	0.0042	0.0035	0.0196	0.0174	0.1287	0.0355	0.0934	0.0475	0.0043
5	rs13355981	9760189	0.71	1.0779007643746	0.78	1.32595579198345	0.0415844116636489	0.434251733237424	0.0107	0.0077	0.0651	0.0235	0.0612	0.0265	0.0265	0.0346	0.0034	0.0502	0.0431	0.0908	0.0061	0.0494	0.0903	0.0253	0.0236	0.0038	0.0034	0.0196	0.0173	0.1279	0.0356	0.0947	0.0479	0.0042
5	rs10077861	9777434	0.7	1.17306168852618	0.78	1.32595579198345	0.0534200088623277	0.44924538265958	0.0107	0.0076	0.0647	0.0235	0.0616	0.0266	0.0267	0.0346	0.0033	0.0504	0.0431	0.0909	0.0061	0.0494	0.0904	0.0253	0.0236	0.0036	0.0034	0.0196	0.0173	0.1273	0.0356	0.0956	0.0486	0.0038
5	rs2905185	9777462	0.7	1.17306168852618	0.78	1.32595579198345	0.0534371664890403	0.451379258282042	0.0107	0.0076	0.0647	0.0235	0.0616	0.0266	0.0267	0.0346	0.0033	0.0504	0.0431	0.0909	0.0061	0.0494	0.0904	0.0253	0.0236	0.0036	0.0034	0.0196	0.0173	0.1273	0.0356	0.0956	0.0486	0.0038
5	rs72733063	9777530	0.7	1.17306168852618	0.78	1.32595579198345	0.0528729116889087	0.449511970866798	0.0107	0.0076	0.0646	0.0235	0.0616	0.0266	0.0267	0.0346	0.0033	0.0504	0.0431	0.0909	0.0061	0.0495	0.0905	0.0253	0.0236	0.0036	0.0034	0.0196	0.0173	0.1273	0.0356	0.0955	0.0486	0.0038
5	rs114937106	9786634	0.7	1.17306168852618	0.77	1.42140104222308	0.0545255489967965	0.479223174678499	0.0107	0.0075	0.0646	0.0236	0.0616	0.0268	0.0268	0.0346	0.0033	0.0503	0.043	0.0908	0.0061	0.0494	0.0903	0.0256	0.0237	0.0036	0.0034	0.0197	0.0171	0.1272	0.0355	0.0953	0.0486	0.0038
5	rs115016348	9788073	0.7	1.17306168852618	0.77	1.42140104222308	0.0562301147672666	0.512174750250598	0.0108	0.0075	0.0646	0.0237	0.0616	0.0268	0.0269	0.0346	0.0033	0.0502	0.0429	0.0908	0.0061	0.0494	0.0902	0.0257	0.0238	0.0036	0.0035	0.0198	0.0171	0.1272	0.0355	0.0954	0.0487	0.0038
5	rs1008623	9792788	0.7	1.17306168852618	0.77	1.42140104222308	0.0648938647018805	0.566923369885768	0.0108	0.0075	0.0645	0.0238	0.0617	0.027	0.0271	0.0345	0.0033	0.0501	0.0428	0.0908	0.0061	0.0492	0.09	0.0259	0.0239	0.0036	0.0035	0.0199	0.017	0.1271	0.0355	0.0954	0.0487	0.0038
5	rs13171775	9799765	0.7	1.17306168852618	0.77	1.42140104222308	0.06442651413485	0.548194137614623	0.0109	0.0075	0.0644	0.0238	0.0616	0.027	0.0271	0.0345	0.0033	0.05	0.0427	0.0908	0.0061	0.0492	0.09	0.026	0.0239	0.0036	0.0034	0.0199	0.017	0.1271	0.0354	0.0954	0.0487	0.0038
5	rs77021388	9808900	0.7	1.17306168852618	0.77	1.42140104222308	0.0660917181848697	0.573011395596512	0.0109	0.0076	0.0644	0.0238	0.0616	0.0271	0.0271	0.0345	0.0033	0.05	0.0427	0.0908	0.0061	0.0492	0.09	0.0261	0.0239	0.0036	0.0034	0.0199	0.017	0.1271	0.0354	0.0954	0.0486	0.0038
5	rs17788857	9811931	0.7	1.17306168852618	0.77	1.42140104222308	0.07119345961834	0.58380999830577	0.0109	0.0076	0.0643	0.0239	0.0616	0.0271	0.0272	0.0344	0.0032	0.05	0.0426	0.0909	0.006	0.0492	0.09	0.0261	0.024	0.0036	0.0034	0.0199	0.0169	0.1271	0.0354	0.0955	0.0487	0.0035
5	rs16883572	9821723	0.7	1.17306168852618	0.77	1.42140104222308	0.0774390932690942	0.559723283014218	0.011	0.0076	0.0639	0.024	0.0613	0.0272	0.0274	0.0344	0.0032	0.0499	0.0424	0.0913	0.006	0.049	0.09	0.0263	0.0241	0.0035	0.0035	0.0199	0.0169	0.1273	0.0352	0.0957	0.0488	0.0035
5	rs17196719	9828770	0.7	1.17306168852618	0.77	1.42140104222308	0.229547104086378	0.699374523086222	0.0109	0.0078	0.0625	0.0245	0.0618	0.028	0.0287	0.0335	0.0027	0.0492	0.0404	0.0926	0.006	0.0482	0.0901	0.0263	0.025	0.0034	0.0034	0.0203	0.0162	0.1277	0.0345	0.0959	0.0508	0.0034
5	rs2387175	9829255	0.7	1.17306168852618	0.77	1.42140104222308	0.23335408955678	0.709043106736368	0.0109	0.0078	0.0625	0.0245	0.0618	0.028	0.0287	0.0335	0.0027	0.0492	0.0404	0.0926	0.006	0.0482	0.0901	0.0263	0.025	0.0034	0.0034	0.0203	0.0162	0.1277	0.0345	0.0959	0.0508	0.0034
5	rs1015588	9831983	0.7	1.17306168852618	0.77	1.42140104222308	0.254956991438765	0.775857377184999	0.0108	0.0078	0.0627	0.0245	0.0621	0.028	0.0286	0.0335	0.0027	0.0491	0.0403	0.0927	0.006	0.0483	0.0902	0.0263	0.0249	0.0034	0.0034	0.0203	0.0162	0.1277	0.0344	0.0958	0.0509	0.0033
5	rs16883634	9835041	0.7	1.17306168852618	0.77	1.42140104222308	0.25993533906397	0.778441389740504	0.0108	0.0079	0.0628	0.0245	0.0621	0.028	0.0285	0.0335	0.0027	0.049	0.0402	0.0928	0.0061	0.0483	0.0903	0.0263	0.0249	0.0034	0.0034	0.0203	0.0162	0.1277	0.0343	0.0957	0.0509	0.0033
5	rs10042053	9835503	0.7	1.17306168852618	0.77	1.42140104222308	0.26282957527794	0.801779809970644	0.0108	0.0079	0.0623	0.0245	0.0621	0.028	0.0285	0.0335	0.0027	0.0489	0.0402	0.093	0.0061	0.0483	0.0904	0.0266	0.0248	0.0034	0.0034	0.0203	0.0162	0.1277	0.0344	0.0958	0.0509	0.0033
5	rs886097	9838624	0.7	1.17306168852618	0.77	1.42140104222308	0.317083520542691	0.849507468377924	0.0107	0.0079	0.0623	0.0245	0.0622	0.028	0.0284	0.0335	0.0027	0.0488	0.0402	0.0932	0.0065	0.0482	0.0906	0.0266	0.0247	0.0034	0.0034	0.0202	0.0161	0.1275	0.0344	0.0956	0.0508	0.0033
5	rs13436710	9843130	0.7	1.17306168852618	0.77	1.42140104222308	0.315731184207025	0.846565716676542	0.0108	0.0079	0.0623	0.0245	0.0622	0.028	0.0283	0.0335	0.0027	0.0488	0.0402	0.0931	0.0065	0.0482	0.0906	0.0266	0.0247	0.0035	0.0035	0.0202	0.0161	0.1275	0.0344	0.0956	0.0507	0.0034
5	rs78227206	9843228	0.7	1.17306168852618	0.78	1.32595579198345	0.315631132021876	0.845946670345196	0.0108	0.0079	0.0623	0.0245	0.0622	0.028	0.0283	0.0335	0.0027	0.0488	0.0402	0.0931	0.0065	0.0482	0.0906	0.0266	0.0247	0.0035	0.0035	0.0202	0.0161	0.1275	0.0344	0.0956	0.0507	0.0034
5	rs76387869	9857399	0.7	1.17306168852618	0.77	1.42140104222308	0.375233341580133	0.862227582561818	0.0107	0.0079	0.0622	0.0245	0.0622	0.0282	0.0284	0.0331	0.0027	0.0492	0.0401	0.0928	0.0069	0.0479	0.0907	0.0269	0.0249	0.0036	0.0036	0.02	0.0161	0.1267	0.0347	0.096	0.0501	0.0034
5	rs60283704	9859450	0.7	1.17306168852618	0.77	1.42140104222308	0.474137178376334	0.868602207252442	0.0106	0.0079	0.0621	0.0245	0.0623	0.0284	0.0285	0.0328	0.0028	0.0494	0.04	0.0925	0.0072	0.0474	0.0908	0.0272	0.0251	0.0037	0.0037	0.0199	0.0161	0.126	0.0349	0.0966	0.0497	0.0035
5	rs2963906	9860402	0.7	1.17306168852618	0.77	1.42140104222308	0.681787109989176	0.887783484896926	0.0105	0.0081	0.0619	0.0246	0.0621	0.0288	0.0287	0.0329	0.0028	0.0496	0.0398	0.092	0.0078	0.0472	0.0908	0.0276	0.025	0.0038	0.0039	0.0196	0.0162	0.1261	0.0347	0.0967	0.0489	0.0035
5	rs2963905	9860737	0.71	1.0779007643746	0.77	1.42140104222308	0.665128362490576	0.84068857903978	0.0105	0.0082	0.0619	0.0246	0.0621	0.0288	0.0287	0.0327	0.0028	0.0496	0.0398	0.0918	0.0078	0.0471	0.0906	0.0273	0.0249	0.0038	0.0039	0.0197	0.0164	0.1262	0.035	0.0967	0.0491	0.0034
5	rs114049930	9867572	0.71	1.0779007643746	0.77	1.42140104222308	0.698188795167762	0.770088051315477	0.0104	0.0084	0.0617	0.0245	0.0623	0.0286	0.0288	0.0326	0.0028	0.0496	0.0399	0.0914	0.0079	0.0473	0.0909	0.0273	0.0249	0.0038	0.0039	0.0196	0.0163	0.126	0.035	0.0968	0.0492	0.0034
5	rs2963899	9870587	0.71	1.0779007643746	0.77	1.42140104222308	0.792711462696229	0.827727394085757	0.0104	0.0087	0.0616	0.0244	0.0624	0.0284	0.029	0.0325	0.0027	0.0496	0.0401	0.091	0.0081	0.0474	0.0912	0.0272	0.0248	0.0037	0.0038	0.0195	0.0163	0.1258	0.0352	0.0969	0.0493	0.0034
5	rs10491227	9871766	0.71	1.0779007643746	0.77	1.42140104222308	0.794035150048372	0.820801291799713	0.0104	0.0087	0.0619	0.0243	0.0625	0.0284	0.0289	0.0324	0.0027	0.0496	0.0401	0.091	0.0081	0.0474	0.0912	0.0272	0.0247	0.0037	0.0038	0.0195	0.0162	0.1259	0.0351	0.0968	0.0494	0.0034
5	rs77472980	9871905	0.71	1.0779007643746	0.78	1.32595579198345	0.755504986729442	0.792762601011098	0.0104	0.0087	0.0619	0.0243	0.0625	0.0284	0.0289	0.0324	0.0027	0.0496	0.0401	0.091	0.008	0.0474	0.0913	0.0271	0.0247	0.0037	0.0038	0.0195	0.0162	0.126	0.0351	0.097	0.0494	0.0034
5	rs73043727	9872941	0.72	0.987657439684474	0.78	1.32595579198345	0.603260462347951	0.726820299637313	0.0102	0.0088	0.0619	0.0239	0.0623	0.028	0.0285	0.0326	0.0032	0.0496	0.0399	0.0919	0.0081	0.0477	0.0909	0.0269	0.0245	0.0038	0.0038	0.0192	0.0161	0.1269	0.0353	0.0969	0.0485	0.0034
5	rs2068983	9875050	0.73	0.902267913485346	0.77	1.42140104222308	0.269911185303624	0.521987741328566	0.0098	0.0101	0.0616	0.0221	0.0608	0.0259	0.0265	0.0339	0.0042	0.0485	0.0399	0.0952	0.008	0.0489	0.0901	0.0258	0.0235	0.0044	0.0041	0.0179	0.0159	0.1302	0.0357	0.0957	0.0506	0.0037
5	rs115996595	9878403	0.72	0.987657439684474	0.77	1.42140104222308	0.263873946232178	0.398344180711988	0.0096	0.0107	0.0611	0.0215	0.0603	0.0251	0.0258	0.0339	0.0046	0.0482	0.0395	0.0977	0.0078	0.0495	0.0896	0.0253	0.023	0.0046	0.0042	0.0178	0.016	0.1319	0.0358	0.0944	0.051	0.0038
5	rs7736906	9878440	0.72	0.987657439684474	0.77	1.42140104222308	0.268165609619048	0.393578125491119	0.0096	0.0107	0.0612	0.0215	0.0603	0.0251	0.0258	0.0339	0.0046	0.0482	0.0394	0.0977	0.0078	0.0495	0.0894	0.0253	0.023	0.0046	0.0042	0.0179	0.0159	0.132	0.036	0.0945	0.051	0.0038
5	rs72734847	9888958	0.72	0.987657439684474	0.78	1.32595579198345	0.290951370359986	0.402608285225537	0.0096	0.0108	0.0612	0.0213	0.0602	0.0249	0.0256	0.0341	0.0049	0.0483	0.0393	0.0983	0.0078	0.0495	0.0893	0.0252	0.0231	0.0046	0.0042	0.0179	0.0162	0.1324	0.0358	0.0938	0.051	0.0038
5	rs10036707	9889231	0.72	0.987657439684474	0.77	1.42140104222308	0.292390570506471	0.411173685100749	0.0096	0.0108	0.0612	0.0213	0.0602	0.0249	0.0256	0.0341	0.0049	0.0483	0.0393	0.0983	0.0078	0.0495	0.0893	0.0252	0.0231	0.0046	0.0042	0.0179	0.0163	0.1324	0.0358	0.0938	0.051	0.0038
5	rs58514571	9893310	0.72	0.987657439684474	0.78	1.32595579198345	0.301349238448079	0.435440935232717	0.0096	0.0108	0.0612	0.0213	0.0601	0.0249	0.0256	0.0342	0.0049	0.0484	0.0393	0.0985	0.0078	0.0496	0.0892	0.0251	0.0231	0.0046	0.0042	0.0179	0.0164	0.1325	0.0357	0.0936	0.051	0.0038
5	rs71599503	9893812	0.72	0.987657439684474	0.78	1.32595579198345	0.304972916503599	0.428713670318754	0.0096	0.0107	0.0612	0.0213	0.06	0.0249	0.0256	0.0342	0.0049	0.0483	0.0393	0.0985	0.0078	0.0495	0.0895	0.0251	0.0231	0.0044	0.0042	0.0179	0.0163	0.1325	0.0357	0.0938	0.051	0.0038
5	rs75843420	9893975	0.72	0.987657439684474	0.78	1.32595579198345	0.256700160366659	0.430821159735857	0.0096	0.0108	0.0614	0.0213	0.0597	0.0248	0.0255	0.0342	0.0049	0.0481	0.0394	0.0985	0.0078	0.0496	0.0898	0.0251	0.0229	0.0047	0.0042	0.0178	0.0162	0.1324	0.0357	0.0938	0.0512	0.0038
5	rs6555619	9896146	0.71	1.0779007643746	0.78	1.32595579198345	0.188007834990093	0.201458631404874	0.0097	0.0109	0.0651	0.0203	0.0594	0.0236	0.0234	0.0344	0.0054	0.0483	0.0397	0.1025	0.0067	0.0488	0.0906	0.0234	0.0216	0.0046	0.0036	0.0183	0.0181	0.1341	0.035	0.0901	0.0523	0.0037
5	rs6555620	9896163	0.71	1.0779007643746	0.78	1.32595579198345	0.21470761560467	0.207142208090513	0.0096	0.0109	0.0654	0.0203	0.0594	0.0236	0.0233	0.0341	0.0054	0.0482	0.0398	0.103	0.0067	0.0488	0.0897	0.0237	0.0215	0.0045	0.0036	0.0183	0.0182	0.134	0.035	0.0904	0.0524	0.0036
5	rs4701853	9896602	0.71	1.0779007643746	0.79	1.23450020912344	0.0715881831203257	0.151006531248728	0.009	0.0114	0.0675	0.0185	0.059	0.0228	0.0225	0.0342	0.0048	0.0466	0.0399	0.1041	0.0061	0.0493	0.0915	0.0231	0.0208	0.0055	0.0034	0.0185	0.0198	0.1354	0.0336	0.0895	0.0534	0.0032
5	rs7707030	9897923	0.71	1.0779007643746	0.79	1.23450020912344	0.0553646683613924	0.142655642474505	0.0087	0.0116	0.0687	0.0175	0.0581	0.0227	0.022	0.0341	0.0044	0.0457	0.0396	0.1047	0.0055	0.0494	0.0921	0.0232	0.0204	0.0062	0.0032	0.0186	0.0208	0.1366	0.0332	0.0901	0.054	0.003
5	rs7707194	9897967	0.71	1.0779007643746	0.8	1.14699780192835	0.0419619895660409	0.138131894503639	0.0087	0.0116	0.0689	0.0176	0.0578	0.0227	0.0219	0.0342	0.0042	0.0457	0.0396	0.1048	0.0054	0.049	0.0923	0.0232	0.0204	0.0062	0.0032	0.0186	0.0209	0.1366	0.0332	0.09	0.0543	0.003
5	rs17335228	9899989	0.71	1.0779007643746	0.8	1.14699780192835	0.050987692686061	0.126925256459121	0.0087	0.0116	0.0687	0.0175	0.0578	0.0226	0.022	0.0343	0.0042	0.0457	0.0396	0.1052	0.0054	0.0491	0.0928	0.0233	0.0203	0.0062	0.0031	0.0186	0.0209	0.1369	0.033	0.0892	0.0541	0.0029
5	rs80022535	9905309	0.71	1.0779007643746	0.8	1.14699780192835	0.0219223570032764	0.0801637675784237	0.0085	0.0114	0.0688	0.0175	0.0581	0.0227	0.0221	0.0345	0.0032	0.0458	0.0399	0.1056	0.0049	0.0492	0.0932	0.0236	0.0205	0.0058	0.0026	0.0188	0.0211	0.1373	0.0328	0.089	0.0543	0.0028
5	rs13155431	9906792	0.71	1.0779007643746	0.8	1.14699780192835	0.0262480115862179	0.0771380565678029	0.0085	0.0114	0.0688	0.0175	0.0581	0.0228	0.0223	0.0346	0.003	0.0458	0.0398	0.1057	0.0049	0.0492	0.0932	0.0236	0.0206	0.0058	0.0024	0.0189	0.0211	0.1375	0.0328	0.0888	0.0543	0.0027
5	rs13155121	9919860	0.71	1.0779007643746	0.8	1.14699780192835	0.0777021532947439	0.0668939645962369	0.0081	0.0111	0.0693	0.0166	0.0576	0.023	0.0226	0.034	0.0021	0.045	0.0399	0.1051	0.0046	0.05	0.0944	0.0245	0.0201	0.0065	0.0023	0.0192	0.0214	0.1386	0.0323	0.088	0.0551	0.0024
5	rs4702652	9921519	0.71	1.0779007643746	0.8	1.14699780192835	0.0848140914401942	0.065041115434425	0.0081	0.0111	0.0691	0.0166	0.0577	0.023	0.0226	0.034	0.0021	0.045	0.04	0.1048	0.0045	0.05	0.0944	0.0246	0.0201	0.0065	0.0023	0.0192	0.0214	0.139	0.0323	0.0879	0.0553	0.0024
5	rs11747893	9922891	0.71	1.0779007643746	0.8	1.14699780192835	0.108121546312747	0.0557257961539152	0.008	0.011	0.0691	0.0165	0.0579	0.023	0.0226	0.0339	0.002	0.0449	0.04	0.1048	0.0045	0.0502	0.0943	0.0246	0.02	0.0066	0.0022	0.0192	0.0214	0.1391	0.0322	0.0882	0.0554	0.0024
5	rs73742912	9923143	0.71	1.0779007643746	0.82	0.983693090035176	0.119561257827319	0.0539495621488065	0.008	0.011	0.0691	0.0164	0.058	0.023	0.0227	0.0339	0.0019	0.0449	0.04	0.1048	0.0044	0.0502	0.0943	0.0247	0.0199	0.0066	0.0022	0.0192	0.0214	0.1392	0.0322	0.0882	0.0554	0.0023
5	rs10036550	9923477	0.71	1.0779007643746	0.82	0.983693090035176	0.126051833695191	0.0523225133194896	0.008	0.011	0.0691	0.0164	0.058	0.023	0.0227	0.0339	0.0019	0.0449	0.04	0.1049	0.0044	0.0502	0.0943	0.0247	0.0198	0.0066	0.0021	0.0193	0.0214	0.1392	0.0321	0.0881	0.0554	0.0023
5	rs6555625	9931898	0.71	1.0779007643746	0.82	0.983693090035176	0.224400446246453	0.0573325947688789	0.0079	0.0109	0.0705	0.0156	0.0575	0.0233	0.0223	0.0338	0.0018	0.0442	0.0403	0.1045	0.0036	0.0506	0.0952	0.0251	0.0192	0.0066	0.0017	0.0209	0.0218	0.1387	0.0322	0.088	0.0556	0.0018
5	rs72734865	9934655	0.71	1.0779007643746	0.83	0.907803730152893	0.233141678939822	0.0579807906303322	0.0079	0.0109	0.0705	0.0156	0.0576	0.0234	0.0223	0.0338	0.0017	0.0442	0.0403	0.1045	0.0036	0.0506	0.0951	0.025	0.0192	0.0067	0.0017	0.021	0.0218	0.1384	0.0323	0.0882	0.0556	0.0018
5	rs76760704	9939254	0.71	1.0779007643746	0.83	0.907803730152893	0.24063979282644	0.0606046119938404	0.008	0.0109	0.0703	0.0156	0.0574	0.0234	0.0223	0.0339	0.0018	0.0443	0.0405	0.1044	0.0036	0.0507	0.0951	0.025	0.0192	0.0067	0.0017	0.021	0.0218	0.1384	0.0323	0.0883	0.0557	0.0017
5	rs1428947	9945590	0.71	1.0779007643746	0.83	0.907803730152893	0.276861390975034	0.0745928928405047	0.0081	0.011	0.0704	0.0156	0.0581	0.0236	0.0221	0.0339	0.0018	0.0444	0.0409	0.1037	0.0035	0.0509	0.0948	0.0248	0.0191	0.0069	0.0017	0.0213	0.022	0.1378	0.0323	0.0882	0.0555	0.0017
5	rs2914726	9946689	0.71	1.0779007643746	0.83	0.907803730152893	0.279527446634502	0.0901438999532543	0.0081	0.011	0.0704	0.0156	0.0581	0.0236	0.0221	0.0339	0.0018	0.0445	0.0409	0.1037	0.0035	0.0509	0.0947	0.0248	0.0191	0.0069	0.0017	0.0214	0.0219	0.1376	0.0324	0.0883	0.0555	0.0017
5	rs115690446	9946844	0.71	1.0779007643746	0.83	0.907803730152893	0.296682471335439	0.109945540879204	0.0081	0.011	0.0704	0.0156	0.0581	0.0237	0.0221	0.0339	0.0018	0.0445	0.0409	0.1037	0.0035	0.0508	0.0944	0.0248	0.0191	0.0069	0.0017	0.0214	0.022	0.1375	0.0324	0.0883	0.0555	0.0017
5	rs62361935	9951003	0.7	1.17306168852618	0.83	0.907803730152893	0.339288629415517	0.0878169919829966	0.0081	0.0111	0.0708	0.0154	0.0578	0.0234	0.0217	0.0339	0.0018	0.045	0.0418	0.1033	0.0043	0.0515	0.0934	0.0245	0.019	0.0069	0.0015	0.0217	0.023	0.1365	0.0326	0.0881	0.0549	0.0017
5	rs7708238	9951112	0.7	1.17306168852618	0.83	0.907803730152893	0.340328391129797	0.086585931532156	0.0081	0.0111	0.0708	0.0154	0.0578	0.0234	0.0217	0.0339	0.0018	0.045	0.0418	0.1033	0.0043	0.0515	0.0934	0.0245	0.019	0.0069	0.0015	0.0217	0.023	0.1365	0.0326	0.0881	0.0548	0.0017
5	rs72734883	9951505	0.7	1.17306168852618	0.83	0.907803730152893	0.342517261138495	0.0867394334356721	0.0081	0.0111	0.0708	0.0154	0.0578	0.0234	0.0217	0.0339	0.0018	0.045	0.0418	0.1033	0.0043	0.0515	0.0934	0.0245	0.019	0.0069	0.0015	0.0217	0.023	0.1365	0.0327	0.0881	0.0548	0.0017
5	rs6860874	9962103	0.7	1.17306168852618	0.83	0.907803730152893	0.370000237504966	0.109356351537263	0.0081	0.0111	0.0707	0.0153	0.058	0.0234	0.0217	0.034	0.0018	0.045	0.042	0.1029	0.0045	0.0516	0.0933	0.0245	0.019	0.0069	0.0015	0.0218	0.0232	0.1361	0.0335	0.0881	0.0536	0.0017
5	rs13178712	9962645	0.7	1.17306168852618	0.83	0.907803730152893	0.366532337752871	0.104604167606527	0.0081	0.0111	0.0707	0.0153	0.058	0.0234	0.0217	0.034	0.0018	0.045	0.042	0.1029	0.0046	0.0516	0.0933	0.0245	0.019	0.0069	0.0015	0.0218	0.0232	0.1361	0.0335	0.0881	0.0536	0.0017
5	rs1428954	9963889	0.7	1.17306168852618	0.83	0.907803730152893	0.370434897877631	0.1161617008798	0.0081	0.0111	0.0706	0.0154	0.058	0.0235	0.0218	0.034	0.0018	0.0451	0.0421	0.1027	0.0047	0.0518	0.0932	0.0246	0.019	0.0069	0.0015	0.0218	0.0232	0.136	0.034	0.088	0.053	0.0018
5	rs114316519	9966846	0.7	1.17306168852618	0.83	0.907803730152893	0.3854234405384	0.121017717592685	0.0081	0.0111	0.0706	0.0154	0.058	0.0235	0.0218	0.0339	0.0018	0.0452	0.0421	0.1027	0.0047	0.0519	0.0932	0.0245	0.019	0.0068	0.0015	0.0218	0.0232	0.136	0.034	0.0879	0.0529	0.0018
5	rs40235	9975472	0.7	1.17306168852618	0.83	0.907803730152893	0.32368794449516	0.117973900030531	0.0084	0.0114	0.0704	0.0154	0.0582	0.0238	0.0215	0.0336	0.002	0.0451	0.0431	0.102	0.005	0.053	0.0931	0.0241	0.0186	0.0068	0.0016	0.0217	0.0229	0.1354	0.0339	0.0873	0.053	0.0021
5	rs39736	9978412	0.7	1.17306168852618	0.83	0.907803730152893	0.326023980647194	0.140248667790305	0.0085	0.0115	0.07	0.0154	0.0586	0.0238	0.0215	0.0337	0.002	0.0456	0.0433	0.1007	0.0052	0.0529	0.0932	0.0242	0.0188	0.0068	0.0017	0.0218	0.0227	0.1352	0.034	0.087	0.053	0.0022
5	rs38079	9978638	0.7	1.17306168852618	0.83	0.907803730152893	0.31813743772189	0.137398387147485	0.0085	0.0115	0.07	0.0153	0.0586	0.0238	0.0215	0.0338	0.0021	0.0457	0.0433	0.1004	0.0052	0.0529	0.0931	0.0242	0.0189	0.0068	0.0017	0.0218	0.0226	0.1352	0.034	0.0871	0.053	0.0022
5	rs55716273	9979968	0.7	1.17306168852618	0.83	0.907803730152893	0.338458008672585	0.142841410809335	0.0086	0.0116	0.07	0.0152	0.0587	0.0237	0.0215	0.0338	0.0021	0.0457	0.0434	0.1001	0.0053	0.0529	0.093	0.0241	0.019	0.0068	0.0017	0.0219	0.0225	0.1351	0.034	0.0871	0.0529	0.0022
5	rs13172193	9982966	0.7	1.17306168852618	0.83	0.907803730152893	0.324600998999265	0.158753877071578	0.0087	0.0116	0.0701	0.0151	0.0588	0.0236	0.0214	0.0339	0.0022	0.0456	0.0435	0.0997	0.0054	0.0529	0.0929	0.024	0.0192	0.0069	0.0018	0.0221	0.0224	0.135	0.034	0.0871	0.0529	0.0023
5	rs38061	9985893	0.7	1.17306168852618	0.83	0.907803730152893	0.249325465390198	0.235005566912277	0.0095	0.0117	0.0694	0.0156	0.06	0.0255	0.0221	0.034	0.0029	0.0463	0.0442	0.0963	0.0057	0.0528	0.0915	0.0247	0.0199	0.0072	0.0024	0.0226	0.0218	0.1319	0.0339	0.0863	0.052	0.0027
5	rs10072374	9987909	0.7	1.17306168852618	0.83	0.907803730152893	0.234289969639181	0.240758311008166	0.0096	0.0118	0.0692	0.0158	0.0603	0.0257	0.0224	0.0339	0.0029	0.0464	0.0442	0.0958	0.0056	0.053	0.0909	0.0247	0.02	0.0072	0.0025	0.0226	0.0218	0.1315	0.0339	0.0865	0.0521	0.0028
5	rs80186485	9989136	0.7	1.17306168852618	0.83	0.907803730152893	0.247083359264	0.259529890680576	0.0096	0.0119	0.0689	0.016	0.0602	0.0262	0.0226	0.0339	0.0027	0.0463	0.0442	0.0954	0.0057	0.053	0.0904	0.0249	0.0203	0.0072	0.0026	0.0225	0.0219	0.131	0.0338	0.0866	0.0522	0.0029
5	rs16883981	9997370	0.7	1.17306168852618	0.84	0.835693000351761	0.219770596458138	0.257939203760382	0.0096	0.0119	0.0688	0.0162	0.0601	0.0264	0.0228	0.0337	0.003	0.0461	0.0443	0.0952	0.0057	0.053	0.0901	0.025	0.0205	0.0072	0.0027	0.0225	0.0218	0.1307	0.0338	0.0866	0.0522	0.0029
5	rs6891283	9999146	0.7	1.17306168852618	0.84	0.835693000351761	0.216659631338197	0.257371845568379	0.0096	0.0119	0.0688	0.0162	0.0601	0.0264	0.0228	0.0337	0.003	0.0461	0.0443	0.0952	0.0057	0.053	0.0901	0.025	0.0205	0.0072	0.0027	0.0225	0.0219	0.1307	0.0338	0.0866	0.0522	0.0029
5	rs425345	9999892	0.7	1.17306168852618	0.84	0.835693000351761	0.217353347739341	0.252621592306637	0.0096	0.0119	0.0688	0.0162	0.0601	0.0265	0.0228	0.0337	0.003	0.0461	0.0443	0.0952	0.0057	0.053	0.0901	0.025	0.0205	0.0072	0.0027	0.0225	0.0219	0.1307	0.0338	0.0866	0.0522	0.0029
5	rs906073	10019865	0.7	1.17306168852618	0.83	0.907803730152893	0.228034041345297	0.262720436874489	0.0097	0.012	0.0687	0.0161	0.0602	0.0265	0.0229	0.0336	0.003	0.0461	0.0444	0.0949	0.0058	0.053	0.09	0.0251	0.0205	0.0073	0.0027	0.0225	0.0218	0.1304	0.0338	0.0868	0.0522	0.003
5	rs77074715	10020894	0.7	1.17306168852618	0.83	0.907803730152893	0.241505070507579	0.283633965185847	0.0097	0.012	0.0687	0.0161	0.06	0.0265	0.023	0.0336	0.003	0.0461	0.0444	0.0948	0.0058	0.0531	0.09	0.0251	0.0205	0.0073	0.0027	0.0226	0.0218	0.1303	0.0339	0.0868	0.0522	0.003
5	rs3111093	10023973	0.69	1.27319915016337	0.83	0.907803730152893	0.250649539237563	0.319106437253525	0.0098	0.0119	0.0689	0.0163	0.0604	0.0272	0.0232	0.0339	0.0032	0.0462	0.0442	0.0938	0.006	0.0529	0.0899	0.0256	0.0209	0.0076	0.003	0.023	0.0216	0.1285	0.0334	0.0861	0.052	0.0033
5	rs13179434	10025941	0.69	1.27319915016337	0.83	0.907803730152893	0.256207841132349	0.387418857261982	0.0101	0.0119	0.0686	0.0166	0.0605	0.0276	0.0233	0.034	0.0034	0.0464	0.0441	0.0925	0.0064	0.0532	0.0891	0.0259	0.0212	0.0077	0.0033	0.0233	0.0215	0.1271	0.0337	0.0854	0.052	0.0036
5	rs7735140	10029224	0.69	1.27319915016337	0.83	0.907803730152893	0.1805704200726	0.575422635737507	0.0106	0.0117	0.0678	0.0174	0.06	0.0277	0.0235	0.0345	0.0043	0.0463	0.0442	0.0902	0.0069	0.0533	0.0883	0.0265	0.0221	0.0082	0.0038	0.0238	0.0214	0.1252	0.034	0.0844	0.0524	0.0041
5	rs61173379	10030176	0.69	1.27319915016337	0.83	0.907803730152893	0.154485515063329	0.688403655503202	0.0107	0.0112	0.0673	0.0182	0.0595	0.0283	0.0239	0.0355	0.0045	0.0462	0.0443	0.089	0.0071	0.0533	0.0882	0.0268	0.0228	0.0083	0.004	0.0238	0.0211	0.1239	0.0334	0.0845	0.0523	0.0043
5	rs10060537	10031142	0.68	1.37836760343813	0.83	0.907803730152893	0.121294861199871	0.794594849418268	0.0108	0.0108	0.0671	0.019	0.0588	0.0289	0.0244	0.0359	0.0044	0.0462	0.0444	0.0881	0.0075	0.0531	0.0881	0.0272	0.0234	0.0086	0.0042	0.0238	0.0208	0.1221	0.0332	0.0846	0.0525	0.0046
5	rs75988023	10031488	0.68	1.37836760343813	0.83	0.907803730152893	0.116847531707673	0.811585585120243	0.0107	0.0105	0.0671	0.0193	0.0588	0.0292	0.0248	0.0359	0.0045	0.0461	0.0443	0.088	0.0075	0.053	0.088	0.0273	0.0237	0.0085	0.0043	0.0238	0.0208	0.1217	0.0332	0.0842	0.0524	0.0047
5	rs7734914	10032335	0.68	1.37836760343813	0.83	0.907803730152893	0.103164413225656	0.806373123774639	0.0107	0.0102	0.0671	0.0195	0.0587	0.0294	0.0248	0.0361	0.0045	0.046	0.0443	0.088	0.0076	0.053	0.0881	0.0274	0.0239	0.0085	0.0043	0.0238	0.0208	0.1214	0.0333	0.0838	0.0524	0.0047
5	rs73740774	10032396	0.68	1.37836760343813	0.83	0.907803730152893	0.103111895208989	0.797956309642194	0.0107	0.0102	0.067	0.0195	0.0587	0.0294	0.0248	0.0361	0.0045	0.046	0.0443	0.088	0.0076	0.0531	0.0881	0.0274	0.0239	0.0085	0.0043	0.0238	0.0209	0.1212	0.0333	0.0838	0.0524	0.0047
5	rs1395097	10035169	0.69	1.27319915016337	0.83	0.907803730152893	0.111396539438083	1.27631269547665	0.0107	0.0104	0.0663	0.021	0.0583	0.0294	0.0258	0.0377	0.0048	0.0459	0.0451	0.0835	0.0074	0.0543	0.0871	0.0282	0.0251	0.0088	0.0048	0.0242	0.021	0.1192	0.0328	0.0816	0.054	0.0049
5	rs1476481	10036432	0.69	1.27319915016337	0.83	0.907803730152893	0.112862246286019	1.52621760411205	0.0103	0.0108	0.0653	0.0215	0.0582	0.03	0.027	0.0384	0.0048	0.0459	0.0457	0.0827	0.007	0.0548	0.0855	0.0278	0.0261	0.0086	0.0051	0.024	0.0221	0.1175	0.0329	0.0804	0.0549	0.005
5	rs76061133	10038277	0.69	1.27319915016337	0.83	0.907803730152893	0.128051814033303	2.12487645132001	0.0101	0.0108	0.065	0.0225	0.0586	0.0305	0.0283	0.0388	0.0047	0.0462	0.0473	0.0812	0.0071	0.0552	0.0849	0.0283	0.0274	0.0077	0.0053	0.0234	0.0221	0.1125	0.0328	0.0812	0.0557	0.0048
5	rs12658915	10040087	0.68	1.37836760343813	0.85	0.767309033253442	0.285991491283229	2.10970242176685	0.0097	0.0111	0.0648	0.0237	0.0592	0.0313	0.0299	0.0388	0.0046	0.0459	0.0473	0.0802	0.0072	0.0556	0.0845	0.0285	0.029	0.0069	0.0055	0.0227	0.0222	0.1089	0.0325	0.0826	0.0556	0.0047
5	rs56148601	10040125	0.67	1.4886173743957	0.86	0.702596200902853	0.292823069092734	2.06372727434217	0.0097	0.0111	0.0647	0.0236	0.0592	0.0311	0.0299	0.0388	0.0046	0.0457	0.0476	0.0801	0.0072	0.0556	0.0847	0.0285	0.029	0.0069	0.0057	0.0229	0.0222	0.1087	0.0325	0.0824	0.0556	0.0047
5	rs314740	10040768	0.67	1.4886173743957	0.86	0.702596200902853	0.427969276662228	2.02991919510092	0.0096	0.011	0.0644	0.0239	0.0596	0.031	0.0304	0.0391	0.0048	0.0454	0.0485	0.0795	0.0071	0.0553	0.0848	0.0285	0.0301	0.0064	0.0053	0.0221	0.0225	0.1081	0.0328	0.0823	0.0562	0.0045
5	rs12186344	10042062	0.67	1.4886173743957	0.86	0.702596200902853	0.619688427114486	2.41483632818413	0.0095	0.011	0.0649	0.0242	0.0598	0.0309	0.0308	0.0391	0.0049	0.0449	0.0483	0.0794	0.0071	0.0552	0.0849	0.0285	0.0304	0.0061	0.0053	0.0219	0.0225	0.1079	0.0328	0.0825	0.0564	0.0045
5	rs11738850	10042771	0.67	1.4886173743957	0.86	0.702596200902853	0.667723567115801	2.54160952047919	0.0095	0.011	0.065	0.0241	0.0598	0.0309	0.0308	0.039	0.0049	0.045	0.0483	0.0793	0.007	0.0552	0.0851	0.0284	0.0304	0.006	0.0053	0.0219	0.0226	0.1078	0.0328	0.0824	0.0564	0.0045
5	rs10052150	10051405	0.66	1.60399499294412	0.86	0.702596200902853	0.981176703988082	2.61381121401068	0.0091	0.0113	0.0654	0.0241	0.06	0.0302	0.0317	0.0389	0.0049	0.0446	0.0468	0.0797	0.0066	0.0554	0.0867	0.0285	0.0308	0.0054	0.0052	0.0213	0.0221	0.1084	0.0319	0.0826	0.0576	0.0042
5	rs57096971	10053683	0.66	1.60399499294412	0.86	0.702596200902853	1.04065353739651	2.82748143717164	0.0093	0.0113	0.0655	0.0241	0.0602	0.0299	0.0317	0.039	0.0049	0.0447	0.0467	0.0798	0.0066	0.0554	0.0867	0.0286	0.0309	0.0054	0.0052	0.0213	0.0221	0.1083	0.0318	0.0826	0.0576	0.0042
5	rs1506030	10055916	0.67	1.4886173743957	0.86	0.702596200902853	0.998784039123948	2.65947461444892	0.0095	0.0111	0.0656	0.0241	0.0603	0.0296	0.0317	0.039	0.005	0.0446	0.0467	0.0799	0.0066	0.0556	0.0867	0.0285	0.0309	0.0054	0.0052	0.0213	0.0221	0.1083	0.0318	0.0827	0.0576	0.0042
5	rs80290225	10056346	0.67	1.4886173743957	0.86	0.702596200902853	0.948195798565168	2.66226192801532	0.0095	0.0111	0.0656	0.0241	0.0602	0.0295	0.0316	0.0389	0.005	0.0445	0.0466	0.0799	0.0066	0.0556	0.0866	0.0285	0.0309	0.0054	0.0052	0.0213	0.0221	0.1083	0.0318	0.0828	0.0576	0.0042
5	rs75995538	10056552	0.67	1.4886173743957	0.86	0.702596200902853	0.921981895164138	2.60973199339205	0.0095	0.0111	0.0656	0.0241	0.0602	0.0295	0.0316	0.0389	0.005	0.0445	0.0466	0.08	0.0066	0.0556	0.0866	0.0285	0.0309	0.0054	0.0052	0.0213	0.0221	0.1083	0.0318	0.0828	0.0576	0.0042
5	rs7703397	10063991	0.67	1.4886173743957	0.86	0.702596200902853	0.825772046135955	2.77029212282221	0.0093	0.0111	0.0665	0.0243	0.0598	0.0292	0.0315	0.0379	0.0048	0.0439	0.0459	0.0814	0.0063	0.0556	0.0867	0.0284	0.0313	0.0052	0.0049	0.0215	0.0225	0.1088	0.0315	0.0836	0.0577	0.0041
5	rs73042439	10067486	0.67	1.4886173743957	0.87	0.641494868499257	0.795048026361152	2.65092896075844	0.0091	0.011	0.0674	0.0244	0.0596	0.0289	0.0314	0.0378	0.0045	0.0438	0.046	0.0826	0.0059	0.0552	0.0867	0.0283	0.032	0.0049	0.0048	0.0214	0.0221	0.1092	0.0312	0.0839	0.0577	0.0038
5	rs10066275	10069158	0.67	1.4886173743957	0.87	0.641494868499257	0.965812389204884	2.89286467613275	0.009	0.0109	0.0678	0.0245	0.0595	0.0287	0.0314	0.0378	0.0044	0.0438	0.0461	0.0834	0.0057	0.055	0.0864	0.0281	0.0324	0.0048	0.0047	0.0213	0.0219	0.1094	0.0311	0.0841	0.0577	0.0037
5	rs114723951	10070078	0.67	1.4886173743957	0.88	0.583941145430028	0.821340951489203	2.88404988234442	0.009	0.0109	0.0681	0.0244	0.0593	0.0285	0.0314	0.0378	0.0043	0.0437	0.046	0.0839	0.0056	0.0548	0.0868	0.0278	0.0325	0.0047	0.0046	0.0212	0.0219	0.1096	0.0311	0.0844	0.0576	0.0037
5	rs78286991	10070225	0.67	1.4886173743957	0.88	0.583941145430028	0.80082426063318	2.85706136994653	0.0089	0.0109	0.0682	0.0243	0.0593	0.0285	0.0313	0.0378	0.0043	0.0437	0.046	0.084	0.0056	0.0548	0.0868	0.0278	0.0325	0.0047	0.0046	0.0211	0.0219	0.1097	0.0311	0.0845	0.0576	0.0037
5	rs1876154	10072247	0.68	1.37836760343813	0.88	0.583941145430028	1.02560763186739	2.55751037350366	0.0087	0.0107	0.069	0.0245	0.0584	0.028	0.0315	0.0379	0.0041	0.0436	0.0459	0.0857	0.0052	0.0539	0.0869	0.0274	0.033	0.0043	0.0045	0.0207	0.0219	0.1108	0.0312	0.0851	0.0573	0.0035
5	rs77488776	10072284	0.68	1.37836760343813	0.89	0.529866637543626	0.914276702246944	2.62456908416261	0.0087	0.0107	0.069	0.0247	0.0584	0.0285	0.0317	0.0383	0.0038	0.0436	0.0459	0.0857	0.0047	0.0538	0.0866	0.0271	0.0324	0.0043	0.0045	0.0207	0.0219	0.1106	0.0313	0.0858	0.0574	0.0038
5	rs10866467	10073369	0.68	1.37836760343813	0.89	0.529866637543626	0.838329061554274	2.6877349372914	0.0086	0.0108	0.0697	0.0248	0.0583	0.0281	0.0316	0.0382	0.0037	0.0437	0.0459	0.0865	0.0045	0.0535	0.086	0.0269	0.0321	0.0041	0.0044	0.0205	0.0219	0.1109	0.0314	0.0862	0.0573	0.0037
5	rs76666204	10073558	0.68	1.37836760343813	0.88	0.583941145430028	0.744715270810912	2.80765594795877	0.0086	0.0108	0.0698	0.0248	0.0584	0.0281	0.0316	0.0382	0.0037	0.0437	0.0459	0.0866	0.0045	0.0535	0.0859	0.0269	0.032	0.0041	0.0044	0.0205	0.0219	0.111	0.0314	0.0863	0.0574	0.0037
5	rs78121514	10076656	0.69	1.27319915016337	0.88	0.583941145430028	0.511450788306547	2.40161519962166	0.0085	0.0108	0.0718	0.0244	0.0588	0.0273	0.0306	0.0387	0.0036	0.0436	0.0457	0.0892	0.0042	0.0535	0.0847	0.026	0.031	0.0036	0.0038	0.0203	0.022	0.1124	0.0316	0.0863	0.0584	0.0031
5	rs7706209	10090297	0.7	1.17306168852618	0.88	0.583941145430028	0.307582347129712	1.449169813741	0.0083	0.0107	0.0745	0.0237	0.0595	0.0261	0.029	0.0393	0.0033	0.0434	0.0457	0.0928	0.0038	0.0534	0.083	0.0246	0.0295	0.0029	0.0028	0.02	0.0222	0.1144	0.0318	0.0862	0.0601	0.0023
5	rs35836204	10100038	0.7	1.17306168852618	0.88	0.583941145430028	0.350975218602373	1.51037901725512	0.0083	0.0107	0.0748	0.0237	0.0595	0.026	0.029	0.0392	0.0033	0.0434	0.0457	0.093	0.0038	0.0534	0.0829	0.0245	0.0294	0.0029	0.0028	0.02	0.0222	0.1145	0.0318	0.0863	0.0602	0.0023
5	rs5020077	10105216	0.7	1.17306168852618	0.87	0.641494868499257	0.44092280671303	1.67059219379912	0.0083	0.0107	0.0751	0.0236	0.0595	0.0259	0.0289	0.0392	0.0033	0.0433	0.0455	0.0934	0.0038	0.0534	0.083	0.0245	0.0294	0.0028	0.0027	0.02	0.0222	0.1146	0.0318	0.0863	0.0603	0.0022
5	rs75976249	10108175	0.71	1.0779007643746	0.87	0.641494868499257	0.32201750810093	1.15440425227134	0.0081	0.0103	0.0765	0.0229	0.0604	0.025	0.0276	0.0397	0.0029	0.043	0.0456	0.096	0.0037	0.0535	0.0833	0.0241	0.0286	0.0024	0.0024	0.0192	0.0222	0.116	0.0319	0.0864	0.0602	0.0019
5	rs6868217	10108797	0.71	1.0779007643746	0.87	0.641494868499257	0.303746134687788	1.1657555966195	0.008	0.0102	0.0771	0.0226	0.0607	0.0246	0.027	0.0399	0.0027	0.043	0.0458	0.097	0.0036	0.0536	0.0834	0.0239	0.0283	0.0022	0.0023	0.019	0.0222	0.1165	0.0317	0.0865	0.0601	0.0017
5	rs115075184	10109188	0.72	0.987657439684474	0.87	0.641494868499257	0.321865874730653	1.11638619974084	0.008	0.0101	0.0774	0.0224	0.0608	0.0244	0.0267	0.04	0.0026	0.043	0.0459	0.0977	0.0036	0.0536	0.0835	0.0238	0.0281	0.0021	0.0022	0.0188	0.0222	0.1169	0.0317	0.0865	0.0601	0.0017
5	rs906070	10109323	0.72	0.987657439684474	0.87	0.641494868499257	0.347074468601904	1.10414592988246	0.008	0.01	0.0776	0.0224	0.0609	0.0243	0.0266	0.0401	0.0026	0.043	0.0459	0.098	0.0036	0.0536	0.0835	0.0238	0.028	0.0021	0.0022	0.0187	0.0222	0.117	0.0316	0.0866	0.0601	0.0017
5	rs2658092	10115520	0.72	0.987657439684474	0.87	0.641494868499257	0.422318759349073	0.992587280735305	0.0077	0.0099	0.0787	0.0224	0.0606	0.0237	0.0261	0.0402	0.0026	0.0434	0.0461	0.0999	0.0036	0.0534	0.0842	0.0235	0.0277	0.0019	0.002	0.0182	0.0219	0.1175	0.0311	0.0864	0.0599	0.0016
5	rs4440325	10116476	0.72	0.987657439684474	0.87	0.641494868499257	0.460285675207277	1.01950163833973	0.0077	0.0099	0.0788	0.0223	0.0606	0.0236	0.026	0.0402	0.0026	0.0434	0.0462	0.1003	0.0036	0.0532	0.0842	0.0235	0.0276	0.0019	0.002	0.0181	0.022	0.1175	0.0311	0.0862	0.0601	0.0015
5	rs28688773	10117232	0.72	0.987657439684474	0.87	0.641494868499257	0.458167817375485	1.04429318379934	0.0077	0.0099	0.0791	0.0223	0.0606	0.0236	0.026	0.0402	0.0026	0.0434	0.046	0.1007	0.0036	0.0531	0.0842	0.0235	0.0275	0.0019	0.002	0.0181	0.022	0.1175	0.0311	0.0862	0.0601	0.0015
5	rs66486838	10124129	0.72	0.987657439684474	0.87	0.641494868499257	0.610998586390672	0.783919499247904	0.0078	0.0116	0.0796	0.022	0.0611	0.0226	0.0255	0.0398	0.0028	0.0439	0.046	0.1022	0.0037	0.0527	0.084	0.0223	0.0268	0.0019	0.002	0.0181	0.0212	0.1179	0.0313	0.085	0.0609	0.0016
5	rs2662411	10133704	0.72	0.987657439684474	0.87	0.641494868499257	0.654721699385902	0.754044128658519	0.0078	0.0117	0.0798	0.022	0.0615	0.0223	0.0253	0.0398	0.0027	0.0441	0.0458	0.1027	0.0038	0.0526	0.0842	0.0223	0.0267	0.002	0.0019	0.0177	0.0211	0.1177	0.0313	0.085	0.061	0.0016
5	rs77515512	10134165	0.72	0.987657439684474	0.87	0.641494868499257	0.623949504837011	0.692105656108522	0.0077	0.0117	0.0799	0.0219	0.0615	0.0223	0.0252	0.0398	0.0027	0.0441	0.0458	0.1028	0.0038	0.0526	0.0842	0.0223	0.0266	0.002	0.0019	0.0177	0.0211	0.1177	0.0313	0.085	0.0609	0.0016
5	rs113076448	10137166	0.72	0.987657439684474	0.87	0.641494868499257	0.639781946317555	0.669373244286963	0.0076	0.0117	0.08	0.0218	0.0616	0.0222	0.0251	0.0398	0.0027	0.0442	0.0458	0.1031	0.0038	0.0524	0.0841	0.0222	0.0266	0.002	0.0019	0.0177	0.0211	0.1178	0.0312	0.0851	0.0609	0.0016
5	rs77589409	10138511	0.73	0.902267913485346	0.87	0.641494868499257	0.672638044710563	0.672462933709906	0.0073	0.0118	0.0802	0.0215	0.0618	0.022	0.0248	0.0397	0.0027	0.0447	0.0455	0.1042	0.0039	0.0521	0.0841	0.0221	0.0265	0.002	0.0018	0.0176	0.0209	0.118	0.0311	0.0854	0.0608	0.0016
5	rs10050438	10139143	0.73	0.902267913485346	0.86	0.702596200902853	0.761843123088734	0.670991247978863	0.007	0.0119	0.0805	0.0212	0.062	0.0219	0.0246	0.0397	0.0027	0.0449	0.0455	0.1051	0.0039	0.0518	0.0839	0.0219	0.0264	0.002	0.0017	0.0173	0.0209	0.1182	0.031	0.0855	0.061	0.0016
5	rs79253704	10141178	0.73	0.902267913485346	0.86	0.702596200902853	0.742066306868351	0.639676185164152	0.007	0.0119	0.0806	0.0211	0.0621	0.0218	0.0244	0.0396	0.0027	0.045	0.0456	0.105	0.0039	0.0517	0.0841	0.0219	0.0263	0.002	0.0017	0.0174	0.0209	0.1181	0.031	0.0856	0.061	0.0016
5	rs4409061	10142175	0.73	0.902267913485346	0.86	0.702596200902853	0.743125394430332	0.6599771832724	0.007	0.0119	0.0807	0.0211	0.0621	0.0218	0.0244	0.0396	0.0027	0.045	0.0457	0.105	0.0039	0.0517	0.0842	0.0219	0.0262	0.002	0.0017	0.0174	0.0209	0.1181	0.031	0.0856	0.061	0.0016
5	rs3105796	10145356	0.73	0.902267913485346	0.86	0.702596200902853	0.854902596843339	0.640986180539161	0.0071	0.0121	0.0812	0.0208	0.0621	0.0217	0.0242	0.0399	0.0028	0.0449	0.046	0.1049	0.004	0.0514	0.0839	0.0218	0.0263	0.002	0.0017	0.0175	0.0208	0.1179	0.0308	0.0861	0.0609	0.0016
5	rs10474860	10145913	0.73	0.902267913485346	0.86	0.702596200902853	0.804189015123638	0.630233696405212	0.0071	0.012	0.0813	0.0208	0.0621	0.0217	0.0242	0.0398	0.0028	0.045	0.0462	0.1049	0.0038	0.051	0.0839	0.0218	0.0263	0.002	0.0017	0.0175	0.0207	0.1183	0.0308	0.0861	0.0607	0.0016
5	rs35517537	10146485	0.73	0.902267913485346	0.86	0.702596200902853	0.721622015521412	0.58380999830577	0.0071	0.012	0.0813	0.0208	0.062	0.0218	0.0242	0.0398	0.0028	0.0449	0.0463	0.1049	0.0038	0.0509	0.084	0.0218	0.0262	0.002	0.0017	0.0175	0.0207	0.1185	0.0307	0.0861	0.0606	0.0016
5	rs3111089	10158564	0.74	0.82166312078733	0.87	0.641494868499257	0.709121036331784	0.628059327187772	0.0069	0.0118	0.0828	0.0205	0.0619	0.021	0.0237	0.0402	0.0028	0.0451	0.0466	0.1073	0.0031	0.0509	0.0837	0.0211	0.0257	0.0019	0.0016	0.018	0.0204	0.1176	0.0312	0.0863	0.0605	0.0016
5	rs115946022	10161507	0.77	0.607778593196603	0.87	0.641494868499257	0.368210017859201	0.633861544906245	0.0066	0.0113	0.0861	0.0198	0.0608	0.0197	0.0237	0.0389	0.0025	0.0445	0.0457	0.1102	0.0026	0.0517	0.0833	0.0195	0.0241	0.0018	0.002	0.019	0.0208	0.116	0.0323	0.0879	0.0612	0.0017
5	rs77955546	10161727	0.77	0.607778593196603	0.87	0.641494868499257	0.346339021397169	0.521018183963016	0.0066	0.0113	0.0862	0.0197	0.0608	0.0197	0.0238	0.0388	0.0025	0.0445	0.0455	0.1104	0.0026	0.0517	0.0832	0.0194	0.0238	0.0018	0.0021	0.0191	0.0209	0.1161	0.0324	0.0883	0.0611	0.0017
5	rs1508855	10161876	0.77	0.607778593196603	0.87	0.641494868499257	0.34476577901511	0.506392089881121	0.0065	0.0113	0.0864	0.0197	0.0607	0.0196	0.0238	0.0387	0.0025	0.0444	0.0455	0.1104	0.0026	0.0516	0.0831	0.0194	0.0237	0.0018	0.0021	0.0192	0.021	0.1162	0.0324	0.0885	0.0611	0.0017
5	rs13361160	10169823	0.77	0.607778593196603	0.87	0.641494868499257	0.376711899057404	0.46396931963904	0.0064	0.0112	0.0861	0.0198	0.0607	0.0196	0.0239	0.0385	0.0024	0.044	0.045	0.1115	0.0023	0.0514	0.0828	0.0193	0.0234	0.0018	0.0025	0.0197	0.0214	0.1173	0.0323	0.0886	0.0607	0.0019
5	rs12514730	10170638	0.77	0.607778593196603	0.86	0.702596200902853	0.381330765122943	0.461685665671575	0.0064	0.0112	0.0861	0.0198	0.0607	0.0196	0.0239	0.0385	0.0024	0.0437	0.0451	0.1115	0.0023	0.0514	0.0827	0.0193	0.0234	0.0018	0.0025	0.0197	0.0215	0.1174	0.0323	0.0886	0.0607	0.0019
5	rs2892069	10198605	0.77	0.607778593196603	0.86	0.702596200902853	0.391995363888987	0.480850552507758	0.0064	0.0112	0.0863	0.0198	0.0606	0.0196	0.0239	0.0385	0.0024	0.0437	0.0451	0.1115	0.0022	0.0514	0.0826	0.0193	0.0234	0.0018	0.0025	0.0197	0.0215	0.1175	0.0323	0.0885	0.0608	0.0019
5	rs13179710	10204224	0.77	0.607778593196603	0.86	0.702596200902853	0.392498917097056	0.468006473061763	0.0064	0.0112	0.0864	0.0198	0.0605	0.0196	0.0239	0.0385	0.0024	0.0437	0.0451	0.1115	0.0022	0.0513	0.0826	0.0193	0.0234	0.0018	0.0026	0.0198	0.0215	0.1175	0.0323	0.0884	0.0607	0.0019
5	rs11743922	10210627	0.77	0.607778593196603	0.87	0.641494868499257	0.39687670391386	0.524760394299697	0.0064	0.0112	0.0865	0.0199	0.0603	0.0196	0.0239	0.0384	0.0024	0.0437	0.0451	0.1115	0.0022	0.0513	0.0826	0.0192	0.0234	0.0018	0.0026	0.0198	0.0214	0.1175	0.0323	0.0883	0.0608	0.0019
5	rs79961447	10216283	0.77	0.607778593196603	0.87	0.641494868499257	0.406445738387944	0.47178269885563	0.0064	0.0111	0.0868	0.0198	0.0596	0.0194	0.024	0.0381	0.0023	0.0434	0.0448	0.1121	0.0023	0.0511	0.0825	0.0191	0.0233	0.0017	0.0028	0.02	0.0212	0.118	0.0325	0.0884	0.0612	0.002
5	rs7736903	10230118	0.77	0.607778593196603	0.9	0.479198205640863	0.446694706737029	0.55451381396639	0.0065	0.0111	0.0869	0.0197	0.0593	0.0194	0.024	0.038	0.0022	0.0434	0.0446	0.1125	0.0023	0.0511	0.0824	0.019	0.0232	0.0017	0.0029	0.0202	0.021	0.1183	0.0327	0.0885	0.0614	0.0021
5	rs116635866	10234842	0.77	0.607778593196603	0.9	0.479198205640863	0.444131467540863	0.552967360007762	0.0065	0.0111	0.0869	0.0196	0.0593	0.0194	0.0241	0.038	0.0022	0.0434	0.0446	0.1125	0.0023	0.051	0.0824	0.019	0.0232	0.0017	0.0029	0.0202	0.021	0.1184	0.0327	0.0885	0.0614	0.0021
5	rs17360625	10236693	0.77	0.607778593196603	0.9	0.479198205640863	0.451362813901956	0.556905871243205	0.0065	0.0111	0.0867	0.0196	0.0592	0.0194	0.0242	0.0381	0.0022	0.0434	0.0446	0.1125	0.0023	0.0511	0.0824	0.0191	0.0232	0.0017	0.0029	0.0202	0.021	0.1183	0.0328	0.0885	0.0614	0.0021
5	rs2292263	10236927	0.77	0.607778593196603	0.9	0.479198205640863	0.456778684392369	0.573720329109942	0.0065	0.0111	0.0867	0.0196	0.0593	0.0194	0.0242	0.0381	0.0022	0.0434	0.0446	0.1125	0.0023	0.0511	0.0824	0.0191	0.0232	0.0017	0.0029	0.0202	0.021	0.1183	0.0328	0.0885	0.0614	0.0021
5	rs2438652	10239261	0.77	0.607778593196603	0.9	0.479198205640863	0.484330718508655	0.633425946368475	0.0065	0.0111	0.0866	0.0196	0.0592	0.0194	0.0243	0.0382	0.0022	0.0433	0.0448	0.1124	0.0023	0.0509	0.0823	0.0191	0.0232	0.0017	0.0029	0.0203	0.0211	0.1183	0.0328	0.0884	0.0613	0.0021
5	rs2252505	10239278	0.77	0.607778593196603	0.91	0.431857736337621	0.485386929286657	0.62443929620335	0.0065	0.0111	0.0866	0.0196	0.0592	0.0194	0.0243	0.0382	0.0022	0.0433	0.0448	0.1124	0.0023	0.0509	0.0823	0.0191	0.0232	0.0017	0.0029	0.0203	0.0211	0.1183	0.0328	0.0884	0.0613	0.0021
5	rs72738958	10239889	0.77	0.607778593196603	0.91	0.431857736337621	0.453765957592284	0.509281341970346	0.0065	0.0111	0.0866	0.0196	0.0593	0.0194	0.0243	0.0381	0.0022	0.0433	0.0448	0.1124	0.0023	0.0509	0.0822	0.0192	0.0232	0.0017	0.0029	0.0203	0.0211	0.1183	0.0328	0.0884	0.0614	0.0021
5	rs2578623	10245141	0.78	0.545501786478432	0.91	0.431857736337621	0.49582169762747	0.510658638323259	0.0062	0.0108	0.0871	0.0204	0.0594	0.0197	0.0247	0.0379	0.002	0.0424	0.0445	0.113	0.0021	0.0507	0.0821	0.0193	0.0232	0.0016	0.0029	0.0205	0.0211	0.1186	0.0326	0.088	0.0612	0.002
5	rs7736523	10246086	0.78	0.545501786478432	0.91	0.431857736337621	0.605604731543276	0.563249930789998	0.0057	0.0106	0.087	0.0207	0.0594	0.0199	0.0246	0.0377	0.0018	0.0416	0.0453	0.1135	0.002	0.0506	0.0815	0.0189	0.0231	0.0015	0.003	0.0209	0.0211	0.1192	0.0317	0.0889	0.062	0.0019
5	rs11741923	10256049	0.79	0.487570276707753	0.91	0.431857736337621	0.694365723789015	0.654120175913925	0.0053	0.0105	0.0878	0.0209	0.0592	0.02	0.0246	0.0375	0.0016	0.0412	0.0454	0.1125	0.0019	0.0513	0.0817	0.0188	0.0225	0.0012	0.003	0.0211	0.0212	0.1192	0.0317	0.0894	0.0628	0.0018
5	rs2607327	10261542	0.78	0.545501786478432	0.91	0.431857736337621	0.77266330683334	0.72801889799327	0.0053	0.0105	0.0879	0.0209	0.0592	0.02	0.0246	0.0375	0.0016	0.0412	0.0455	0.1125	0.0016	0.0513	0.0817	0.0188	0.0225	0.0012	0.003	0.0211	0.0212	0.1193	0.0317	0.0894	0.0629	0.0018
5	rs2578642	10262740	0.78	0.545501786478432	0.91	0.431857736337621	0.77258633370545	0.725172940284518	0.0053	0.0105	0.0879	0.0209	0.0592	0.02	0.0246	0.0375	0.0016	0.0412	0.0455	0.1125	0.0016	0.0513	0.0817	0.0188	0.0225	0.0012	0.003	0.0211	0.0212	0.1193	0.0317	0.0894	0.0629	0.0018
5	rs2662533	10265278	0.79	0.487570276707753	0.92	0.387761932740255	0.794424651744754	0.716351273966527	0.0053	0.0105	0.0879	0.0211	0.0591	0.0201	0.0246	0.0375	0.0016	0.0413	0.0455	0.1126	0.0016	0.0511	0.0818	0.0185	0.0225	0.0012	0.003	0.0211	0.0212	0.1193	0.0318	0.0895	0.0629	0.0018
5	rs10053516	10270505	0.79	0.487570276707753	0.92	0.387761932740255	0.785874733292306	0.671874171145147	0.0053	0.0105	0.0878	0.0211	0.0593	0.0201	0.0247	0.0376	0.0016	0.0413	0.0455	0.1122	0.0017	0.0511	0.0818	0.0185	0.0224	0.0012	0.003	0.0212	0.0213	0.1191	0.0318	0.0893	0.0629	0.0018
5	rs75241039	10272052	0.79	0.487570276707753	0.92	0.387761932740255	0.788668474915849	0.658365309135159	0.0053	0.0105	0.0878	0.021	0.0593	0.0201	0.0247	0.0375	0.0016	0.0413	0.0456	0.112	0.0017	0.0511	0.0818	0.0185	0.0224	0.0012	0.003	0.0213	0.0214	0.1191	0.0318	0.0893	0.063	0.0018
5	rs115129340	10282333	0.79	0.487570276707753	0.92	0.387761932740255	0.870155226793725	0.67261014272731	0.005	0.0105	0.0887	0.0209	0.0596	0.0203	0.0247	0.0371	0.0017	0.0407	0.0469	0.1108	0.0017	0.0508	0.0811	0.0185	0.0229	0.0012	0.0031	0.022	0.0217	0.1188	0.0318	0.0886	0.0632	0.0017
5	rs6892453	10283322	0.79	0.487570276707753	0.92	0.387761932740255	0.886093136589593	0.673788079248576	0.005	0.0105	0.0887	0.0209	0.0596	0.0203	0.0247	0.0371	0.0017	0.0407	0.0469	0.1108	0.0017	0.0508	0.081	0.0185	0.0229	0.0012	0.0031	0.0221	0.0217	0.1188	0.0318	0.0886	0.0632	0.0017
5	rs13180748	10286742	0.79	0.487570276707753	0.92	0.387761932740255	1.07083359189967	0.719936857516093	0.0044	0.0105	0.0887	0.0209	0.06	0.0202	0.0246	0.0381	0.0016	0.0407	0.0472	0.1108	0.0017	0.0506	0.0806	0.0183	0.0226	0.0012	0.0031	0.0222	0.0214	0.1188	0.032	0.0886	0.0633	0.0017
5	rs10038112	10290377	0.79	0.487570276707753	0.93	0.346822133743557	0.942409270105819	0.735369803636463	0.0046	0.0105	0.0881	0.0209	0.0603	0.0208	0.0248	0.0374	0.0016	0.0408	0.0476	0.1109	0.0016	0.0506	0.0802	0.0186	0.0239	0.0014	0.003	0.0223	0.0201	0.1181	0.0325	0.0885	0.0632	0.0017
5	rs60493270	10299526	0.8	0.433874260405774	0.93	0.346822133743557	0.879573121043271	0.755252427908079	0.0048	0.0103	0.0872	0.0209	0.0612	0.0211	0.0251	0.0372	0.0016	0.0414	0.0476	0.1107	0.0016	0.0506	0.0791	0.0191	0.0244	0.0015	0.003	0.0229	0.02	0.1174	0.0323	0.0879	0.0633	0.0017
5	rs13359758	10301295	0.8	0.433874260405774	0.96	0.241969076141015	0.735349087629391	0.762359664091457	0.0049	0.0103	0.087	0.0209	0.0613	0.0212	0.0252	0.0373	0.0016	0.0415	0.0477	0.1106	0.0017	0.0506	0.0785	0.0191	0.0244	0.0016	0.0027	0.023	0.02	0.1174	0.0323	0.088	0.0634	0.0017
5	rs13177199	10303738	0.8	0.433874260405774	0.96	0.241969076141015	0.68916091339792	0.742285402820429	0.0049	0.0103	0.0864	0.0209	0.0617	0.0214	0.0252	0.0372	0.0016	0.0415	0.0477	0.1105	0.002	0.0505	0.0781	0.0191	0.0241	0.0016	0.0027	0.0231	0.0199	0.1176	0.0321	0.0884	0.0637	0.0018
5	rs11738495	10307037	0.8	0.433874260405774	0.97	0.212655582583661	0.678731251444728	0.741833952729124	0.0049	0.0103	0.0855	0.0209	0.0622	0.0214	0.0253	0.0371	0.0017	0.0416	0.0477	0.1103	0.0022	0.0506	0.0774	0.0191	0.0238	0.0017	0.0027	0.0232	0.0197	0.1181	0.0319	0.0883	0.0642	0.0018
5	rs74655025	10308222	0.8	0.433874260405774	0.98	0.18597139562509	0.658875460518852	0.718591797719017	0.0049	0.0102	0.0854	0.021	0.0626	0.0215	0.0253	0.037	0.0017	0.0415	0.0475	0.1104	0.0023	0.0503	0.0772	0.0192	0.024	0.0017	0.0027	0.0232	0.0197	0.1182	0.0318	0.0883	0.0641	0.0019
5	rs10076504	10309763	0.8	0.433874260405774	0.98	0.18597139562509	0.627171617897783	0.740931233259208	0.0049	0.0102	0.0848	0.0212	0.0628	0.0216	0.025	0.0369	0.0017	0.0417	0.0474	0.1102	0.0024	0.0502	0.0771	0.0194	0.0242	0.0017	0.0027	0.0233	0.0197	0.1184	0.0317	0.0884	0.0641	0.0019
5	rs76367609	10318058	0.81	0.384295662080596	0.98	0.18597139562509	0.531394067634593	1.02962993444199	0.0059	0.0103	0.0772	0.0209	0.0656	0.0223	0.0246	0.0353	0.0014	0.0422	0.0463	0.1097	0.0024	0.0513	0.0744	0.0209	0.0231	0.0025	0.0016	0.0256	0.0211	0.1191	0.0341	0.086	0.0673	0.0024
5	rs6887413	10319416	0.81	0.384295662080596	0.98	0.18597139562509	0.532498220722457	1.03735949397993	0.0059	0.0103	0.0772	0.0209	0.0656	0.0223	0.0246	0.0353	0.0014	0.0422	0.0463	0.1097	0.0024	0.0513	0.0744	0.0209	0.0231	0.0025	0.0016	0.0256	0.0211	0.1191	0.0341	0.086	0.0673	0.0024
5	rs591142	10319591	0.81	0.384295662080596	0.98	0.18597139562509	0.531264238736199	1.03961601353256	0.006	0.0103	0.0772	0.0209	0.0656	0.0223	0.0246	0.0353	0.0014	0.0422	0.0463	0.1097	0.0024	0.0513	0.0743	0.0209	0.0231	0.0025	0.0016	0.0256	0.0211	0.1193	0.0341	0.086	0.0673	0.0024
5	rs77610276	10327778	0.81	0.384295662080596	0.98	0.18597139562509	0.515538318776683	1.06142263543199	0.006	0.0102	0.0772	0.0209	0.0657	0.0223	0.0245	0.0352	0.0014	0.0423	0.0461	0.1097	0.0024	0.0513	0.0743	0.0209	0.0231	0.0026	0.0016	0.0256	0.0211	0.1194	0.0342	0.0859	0.0673	0.0024
5	rs62362652	10341897	0.81	0.384295662080596	0.98	0.18597139562509	0.450643091901446	1.1805915641695	0.006	0.0084	0.0766	0.0209	0.0665	0.0219	0.0242	0.0348	0.0015	0.0429	0.0451	0.1101	0.0027	0.0514	0.0744	0.0208	0.0231	0.0028	0.0015	0.0262	0.0211	0.1211	0.0346	0.0854	0.0677	0.0023
5	rs72740432	10349386	0.81	0.384295662080596	0.98	0.18597139562509	0.499092678036763	1.25409520897884	0.006	0.0082	0.0765	0.0208	0.0666	0.0219	0.0242	0.0346	0.0016	0.0431	0.0451	0.1103	0.0027	0.0515	0.0743	0.0207	0.023	0.0028	0.0015	0.0262	0.0212	0.1217	0.0339	0.0853	0.068	0.0023
5	rs35867401	10355050	0.81	0.384295662080596	0.98	0.18597139562509	0.500038151977888	1.25759874162637	0.006	0.0082	0.0765	0.0208	0.0666	0.0219	0.0242	0.0346	0.0016	0.0431	0.0451	0.1103	0.0027	0.0515	0.0743	0.0207	0.023	0.0028	0.0015	0.0262	0.0212	0.1217	0.0339	0.0853	0.068	0.0023
5	rs72740437	10360207	0.81	0.384295662080596	0.98	0.18597139562509	0.500795150215388	1.25276097606457	0.006	0.0082	0.0765	0.0208	0.0666	0.0219	0.0242	0.0346	0.0016	0.043	0.0451	0.1103	0.0027	0.0515	0.0743	0.0208	0.023	0.0028	0.0015	0.0262	0.0212	0.1216	0.0339	0.0853	0.068	0.0023
5	rs2567590	10368745	0.81	0.384295662080596	0.95	0.274028283204826	0.502310796698637	1.25025995433802	0.006	0.0082	0.0765	0.0209	0.0666	0.0219	0.0242	0.0346	0.0016	0.043	0.0451	0.1104	0.0027	0.0515	0.0743	0.0208	0.023	0.0028	0.0015	0.0262	0.0212	0.1216	0.0339	0.0854	0.068	0.0023
5	rs2607292	10372618	0.81	0.384295662080596	0.95	0.274028283204826	0.503259192344815	1.25126025885434	0.006	0.0082	0.0764	0.0209	0.0666	0.0219	0.0242	0.0346	0.0016	0.043	0.0451	0.1104	0.0027	0.0515	0.0743	0.0208	0.023	0.0028	0.0015	0.0262	0.0212	0.1216	0.0339	0.0854	0.068	0.0023
5	rs62364286	10383141	0.82	0.338707801994422	0.95	0.274028283204826	0.488936456958495	1.18620497379041	0.006	0.0082	0.0764	0.0207	0.0666	0.0219	0.0242	0.0348	0.0016	0.043	0.0451	0.1106	0.0027	0.0513	0.0742	0.0208	0.0229	0.0029	0.0016	0.0262	0.0212	0.1216	0.0339	0.0853	0.0681	0.0024
5	rs116769154	10384664	0.82	0.338707801994422	0.95	0.274028283204826	0.488936456958495	1.18620497379041	0.006	0.0082	0.0764	0.0207	0.0666	0.0219	0.0242	0.0348	0.0016	0.043	0.0451	0.1106	0.0027	0.0513	0.0742	0.0208	0.0229	0.0029	0.0016	0.0262	0.0212	0.1216	0.0339	0.0853	0.0681	0.0024
5	rs72740444	10410226	0.82	0.338707801994422	0.95	0.274028283204826	0.488624595021438	1.18851775623188	0.006	0.0082	0.0764	0.0207	0.0666	0.0219	0.0242	0.0348	0.0016	0.043	0.0451	0.1106	0.0027	0.0513	0.0742	0.0208	0.0229	0.0029	0.0016	0.0262	0.0212	0.1216	0.0339	0.0853	0.0681	0.0024
5	rs62364289	10419624	0.82	0.338707801994422	0.95	0.274028283204826	0.488874076885378	1.18884821919507	0.006	0.0082	0.0764	0.0207	0.0666	0.0219	0.0242	0.0348	0.0016	0.043	0.0451	0.1106	0.0027	0.0513	0.0742	0.0208	0.0229	0.0029	0.0016	0.0262	0.0212	0.1216	0.0339	0.0853	0.0681	0.0024
5	rs77717792	10422122	0.82	0.338707801994422	0.96	0.241969076141015	0.488874076885378	1.18901345680921	0.006	0.0082	0.0764	0.0207	0.0666	0.0219	0.0242	0.0348	0.0016	0.043	0.0451	0.1106	0.0027	0.0513	0.0742	0.0208	0.0229	0.0029	0.0016	0.0262	0.0212	0.1216	0.0339	0.0853	0.0681	0.0024
5	rs72740446	10427377	0.82	0.338707801994422	0.96	0.241969076141015	0.488998840874225	1.19083134020081	0.006	0.0082	0.0764	0.0207	0.0666	0.0219	0.0242	0.0348	0.0016	0.043	0.0451	0.1106	0.0027	0.0513	0.0742	0.0208	0.0229	0.0029	0.0016	0.0262	0.0212	0.1216	0.0339	0.0853	0.0681	0.0024
5	rs78121683	10431116	0.82	0.338707801994422	0.96	0.241969076141015	0.482345577040018	1.21036315692814	0.006	0.0081	0.0764	0.0207	0.0666	0.0219	0.0242	0.0348	0.0016	0.0433	0.0451	0.1106	0.0027	0.0513	0.0742	0.0208	0.0229	0.0029	0.0016	0.0262	0.0212	0.1216	0.0338	0.0853	0.0681	0.0023
5	rs12521546	10444131	0.82	0.338707801994422	0.96	0.241969076141015	0.437193872882355	1.11605947120701	0.0062	0.0081	0.0761	0.0206	0.0665	0.0216	0.024	0.0348	0.0017	0.0435	0.045	0.1111	0.0027	0.052	0.0739	0.0209	0.0225	0.0032	0.0017	0.026	0.0211	0.1213	0.0338	0.0848	0.0682	0.0026
5	rs6858924	10447098	0.82	0.338707801994422	0.96	0.241969076141015	0.420694626760275	1.09127984279226	0.0062	0.0081	0.0759	0.0206	0.0663	0.0216	0.0239	0.0348	0.0017	0.0436	0.0449	0.1115	0.0027	0.052	0.074	0.0209	0.0226	0.0033	0.0018	0.026	0.0213	0.1209	0.0337	0.0847	0.0681	0.0026
5	rs35228278	10449091	0.82	0.338707801994422	0.96	0.241969076141015	0.41313743380271	1.05576088396983	0.0062	0.0081	0.0758	0.0205	0.0663	0.0216	0.0238	0.0349	0.0017	0.0436	0.0449	0.1115	0.0027	0.0521	0.0741	0.0209	0.0226	0.0034	0.0018	0.026	0.0214	0.1208	0.0337	0.0846	0.0681	0.0026
5	rs17815577	10459906	0.82	0.338707801994422	0.95	0.274028283204826	0.384647451842669	0.932707852679741	0.0065	0.0081	0.0753	0.0206	0.0661	0.0216	0.0236	0.0351	0.002	0.0436	0.0446	0.1111	0.0029	0.0521	0.0743	0.0211	0.0227	0.0037	0.0018	0.0259	0.0216	0.1207	0.0335	0.0842	0.0682	0.0028
5	rs1814856	10459942	0.82	0.338707801994422	0.93	0.346822133743557	0.377095711764364	0.93918420974638	0.0065	0.0081	0.0753	0.0206	0.0661	0.0216	0.0236	0.0351	0.002	0.0436	0.0449	0.111	0.0029	0.0521	0.0742	0.0211	0.0227	0.0037	0.0018	0.0259	0.0216	0.1209	0.0335	0.0841	0.068	0.0028
5	rs2567575	10460700	0.82	0.338707801994422	0.93	0.346822133743557	0.390877525301798	0.890910440253776	0.0066	0.0083	0.0751	0.0206	0.0661	0.0216	0.0235	0.0353	0.0021	0.0434	0.0449	0.1105	0.0029	0.0522	0.0738	0.021	0.0226	0.0038	0.0019	0.0259	0.0217	0.121	0.0332	0.084	0.0682	0.0029
5	rs79042067	10462371	0.82	0.338707801994422	0.93	0.346822133743557	0.38122045983177	0.900931638371881	0.0066	0.0084	0.0751	0.0207	0.0662	0.0216	0.0234	0.0354	0.0021	0.0434	0.0449	0.1104	0.0029	0.0523	0.0737	0.0211	0.0226	0.0037	0.0019	0.026	0.0217	0.1211	0.0332	0.084	0.0682	0.0029
5	rs112813906	10462678	0.82	0.338707801994422	0.92	0.387761932740255	0.380558968274873	0.902185880139576	0.0066	0.0084	0.0751	0.0207	0.0662	0.0216	0.0234	0.0354	0.0021	0.0434	0.0449	0.1104	0.0029	0.0523	0.0737	0.0211	0.0226	0.0037	0.0019	0.026	0.0217	0.1211	0.0332	0.0839	0.0682	0.0029
5	rs2967951	10464107	0.82	0.338707801994422	0.92	0.387761932740255	0.377424852321892	0.908619384425982	0.0066	0.0084	0.0751	0.0207	0.0662	0.0217	0.0234	0.0354	0.0021	0.0434	0.0449	0.1103	0.0029	0.0523	0.0737	0.0212	0.0226	0.0037	0.0019	0.026	0.0217	0.1211	0.0332	0.0839	0.0682	0.0028
5	rs16884756	10466742	0.82	0.338707801994422	0.92	0.387761932740255	0.376657084902091	0.907834317882489	0.0066	0.0084	0.0751	0.0207	0.0662	0.0217	0.0234	0.0354	0.0021	0.0434	0.045	0.1102	0.0029	0.0523	0.0736	0.0212	0.0226	0.0037	0.0019	0.026	0.0217	0.1211	0.0332	0.0839	0.0682	0.0029
5	rs1092913	10467702	0.82	0.338707801994422	0.92	0.387761932740255	0.37731512257477	0.905793784695058	0.0066	0.0085	0.0751	0.0207	0.0662	0.0216	0.0234	0.0354	0.0021	0.0434	0.045	0.1102	0.0029	0.0524	0.0736	0.0212	0.0226	0.0037	0.0019	0.026	0.0217	0.1211	0.0332	0.0839	0.0682	0.0029
5	rs1021693	10471918	0.82	0.338707801994422	0.92	0.387761932740255	0.363942370937723	0.845482447283974	0.0067	0.0086	0.075	0.0205	0.0659	0.0216	0.0233	0.0357	0.0023	0.0432	0.0451	0.1099	0.003	0.0524	0.0738	0.0212	0.0225	0.0037	0.0018	0.0261	0.0217	0.1213	0.0331	0.084	0.0679	0.0031
5	rs7711645	10472134	0.82	0.338707801994422	0.92	0.387761932740255	0.362328416929291	0.841152253970152	0.0067	0.0087	0.0749	0.0205	0.0659	0.0216	0.0234	0.0357	0.0023	0.0431	0.045	0.1098	0.003	0.0525	0.0738	0.0212	0.0224	0.0037	0.0018	0.0261	0.0217	0.1212	0.0331	0.084	0.0679	0.0031
5	rs2673899	10472854	0.82	0.338707801994422	0.92	0.387761932740255	0.364211720522009	0.835437322595271	0.0067	0.0086	0.0749	0.0205	0.0658	0.0216	0.0234	0.0358	0.0023	0.043	0.045	0.1098	0.003	0.0526	0.0738	0.0212	0.0224	0.0037	0.0018	0.0261	0.0217	0.1212	0.0332	0.084	0.0678	0.0031
5	rs10079235	10481418	0.83	0.29697514221559	0.92	0.387761932740255	0.32683857428343	0.730717337829811	0.0071	0.0093	0.0725	0.0197	0.0666	0.021	0.0227	0.0363	0.0026	0.0427	0.0457	0.1095	0.0037	0.0527	0.0733	0.0209	0.0223	0.0043	0.0027	0.0264	0.022	0.1208	0.0338	0.0837	0.0675	0.0037
5	rs2962330	10481725	0.83	0.29697514221559	0.92	0.387761932740255	0.336179252802794	0.731017300426127	0.0072	0.0093	0.0725	0.0197	0.0666	0.021	0.0226	0.0363	0.0026	0.0427	0.0457	0.1094	0.0037	0.0527	0.0733	0.0208	0.0223	0.0044	0.0027	0.0264	0.0218	0.1208	0.0338	0.0836	0.0675	0.0037
5	rs2399907	10489229	0.86	0.193417951625055	0.92	0.387761932740255	0.66822871943001	1.23227837314488	0.0091	0.0108	0.0663	0.0207	0.0646	0.0212	0.0216	0.0355	0.0036	0.0428	0.05	0.1068	0.0058	0.052	0.0727	0.0207	0.0235	0.0062	0.0049	0.0258	0.0229	0.1161	0.0365	0.0814	0.066	0.0058
5	rs2567589	10490913	0.87	0.165571370278195	0.92	0.387761932740255	0.947775991865242	1.30631954061822	0.0091	0.0112	0.0647	0.021	0.0634	0.0213	0.0217	0.0347	0.004	0.0431	0.0506	0.1059	0.0063	0.0518	0.0723	0.0208	0.0239	0.0065	0.0052	0.0256	0.0235	0.1162	0.0375	0.081	0.0654	0.0066
5	rs7733921	10493670	0.87	0.165571370278195	0.92	0.387761932740255	0.966404733547572	1.26728393890915	0.009	0.0113	0.0644	0.0213	0.0631	0.0214	0.0217	0.0344	0.0041	0.043	0.0508	0.1056	0.0064	0.0516	0.0722	0.0209	0.0239	0.0067	0.0053	0.0255	0.0237	0.1162	0.0377	0.0809	0.0651	0.0068
5	rs7727060	10497798	0.87	0.165571370278195	0.93	0.346822133743557	1.01695113890289	1.33762450575121	0.0092	0.0114	0.0646	0.0215	0.0626	0.0216	0.0218	0.0343	0.0043	0.0429	0.0509	0.1051	0.0065	0.0515	0.0722	0.0211	0.024	0.0068	0.0054	0.0254	0.0239	0.1162	0.0377	0.0805	0.0646	0.007
5	rs2589658	10501076	0.87	0.165571370278195	0.93	0.346822133743557	1.08747347141763	1.45788906003217	0.0095	0.0117	0.064	0.0217	0.0622	0.0221	0.0222	0.0343	0.0046	0.0424	0.0506	0.1045	0.0067	0.0513	0.0727	0.0213	0.0239	0.0071	0.0057	0.025	0.0242	0.1151	0.038	0.0805	0.0643	0.0073
5	rs10462660	10503055	0.88	0.140769569262351	0.93	0.346822133743557	1.29711535468281	1.78454129032224	0.0098	0.0121	0.0639	0.022	0.0604	0.0229	0.0227	0.0338	0.0049	0.0416	0.0503	0.1024	0.0069	0.0516	0.0739	0.0217	0.0243	0.0077	0.0062	0.0249	0.0241	0.1145	0.0386	0.0801	0.0635	0.0078
5	rs2936580	10506739	0.88	0.140769569262351	0.94	0.308944172156586	1.5397672316658	2.07093012204957	0.0099	0.0124	0.0635	0.0224	0.0594	0.0238	0.0229	0.0334	0.0052	0.0411	0.0502	0.1014	0.0071	0.0516	0.0742	0.0225	0.025	0.0082	0.0065	0.0248	0.0241	0.1137	0.0389	0.0795	0.0629	0.0081
5	rs76566624	10506889	0.88	0.140769569262351	0.93	0.346822133743557	1.53915912237942	2.10464760878362	0.0099	0.0124	0.0635	0.0224	0.0594	0.0238	0.0229	0.0334	0.0052	0.0411	0.0502	0.1014	0.0071	0.0516	0.0742	0.0225	0.025	0.0083	0.0065	0.0248	0.0241	0.1137	0.0389	0.0795	0.0629	0.0081
5	rs2962316	10510146	0.88	0.140769569262351	0.93	0.346822133743557	1.72266631473081	2.23749042539885	0.01	0.0125	0.0634	0.0225	0.0592	0.0239	0.023	0.0331	0.0053	0.0408	0.0502	0.1012	0.0071	0.0517	0.0744	0.0226	0.0251	0.0084	0.0066	0.0246	0.0243	0.1136	0.0389	0.0794	0.0627	0.0082
5	rs6883094	10512454	0.88	0.140769569262351	0.93	0.346822133743557	1.68850039781696	2.30128519725015	0.01	0.0125	0.0636	0.0226	0.0587	0.024	0.023	0.0329	0.0054	0.0406	0.0501	0.1009	0.0072	0.0518	0.0744	0.0226	0.0251	0.0084	0.0067	0.0244	0.0244	0.1136	0.0391	0.0795	0.0629	0.0083
5	rs55795134	10514552	0.88	0.140769569262351	0.93	0.346822133743557	1.7178159313316	2.55085277217966	0.0101	0.0126	0.0638	0.0226	0.0585	0.0241	0.023	0.0328	0.0054	0.0406	0.0499	0.1005	0.0072	0.0519	0.0744	0.0227	0.0252	0.0085	0.0067	0.0242	0.0245	0.1136	0.039	0.0796	0.0629	0.0083
5	rs4702698	10517908	0.89	0.118826527661215	0.93	0.346822133743557	1.4492371809276	2.28723089497817	0.0101	0.0126	0.0641	0.0227	0.0585	0.0242	0.0231	0.0331	0.0055	0.0405	0.0499	0.0999	0.0073	0.0522	0.0743	0.0227	0.0252	0.0086	0.0065	0.0243	0.0246	0.1134	0.0388	0.0795	0.0627	0.0083
5	rs78688555	10522083	0.9	0.0995502148251544	0.92	0.387761932740255	1.41479096940208	2.67973675220518	0.0101	0.0127	0.0649	0.0229	0.058	0.0248	0.0237	0.0327	0.0057	0.0397	0.0497	0.098	0.0078	0.0518	0.0748	0.023	0.0257	0.0089	0.0071	0.0242	0.0249	0.1135	0.0376	0.08	0.0618	0.0083
5	rs2962325	10523116	0.9	0.0995502148251544	0.92	0.387761932740255	1.45528925775055	2.63106339139482	0.0101	0.0127	0.0653	0.0229	0.058	0.0249	0.0237	0.0325	0.0057	0.0396	0.0497	0.0978	0.0078	0.0517	0.0749	0.023	0.0258	0.0089	0.0072	0.0243	0.025	0.1136	0.0375	0.0801	0.0615	0.0083
5	rs2895545	10524503	0.9	0.0995502148251544	0.92	0.387761932740255	1.44606604149701	2.55566083371794	0.0101	0.0127	0.0653	0.0231	0.0579	0.025	0.0239	0.0325	0.0058	0.0394	0.0496	0.0977	0.0079	0.0513	0.0748	0.0231	0.0259	0.009	0.0072	0.0243	0.0251	0.1146	0.0375	0.0806	0.06	0.0083
5	rs73051259	10524851	0.9	0.0995502148251544	0.92	0.387761932740255	1.43291350666744	2.55251697979382	0.0101	0.0127	0.0652	0.0231	0.0579	0.025	0.0239	0.0325	0.0058	0.0394	0.0496	0.0977	0.0079	0.0512	0.0748	0.0231	0.0259	0.009	0.0072	0.0243	0.0251	0.1146	0.0375	0.0806	0.06	0.0083
5	rs62337425	10525963	0.9	0.0995502148251544	0.92	0.387761932740255	1.39919982363573	2.41685700505707	0.0101	0.0128	0.0653	0.0231	0.0579	0.025	0.0239	0.0325	0.0058	0.0394	0.0496	0.0976	0.0079	0.0512	0.0751	0.0231	0.0259	0.009	0.0072	0.0242	0.0252	0.1146	0.0375	0.0803	0.06	0.0083
5	rs2962332	10530684	0.9	0.0995502148251544	0.92	0.387761932740255	1.31198360393174	2.22148672425852	0.0102	0.013	0.0653	0.023	0.0578	0.025	0.024	0.0324	0.0058	0.0395	0.0493	0.0971	0.0079	0.0513	0.0752	0.0231	0.026	0.009	0.0072	0.024	0.0255	0.1148	0.0373	0.0799	0.0601	0.0083
5	rs80011600	10531668	0.9	0.0995502148251544	0.93	0.346822133743557	1.25008545942224	2.11764893357165	0.0102	0.013	0.0654	0.023	0.0578	0.025	0.0241	0.0324	0.0058	0.0395	0.0492	0.097	0.0079	0.0514	0.0754	0.0231	0.026	0.009	0.0071	0.0239	0.0257	0.1148	0.0373	0.0797	0.0602	0.0083
5	rs814586	10531998	0.9	0.0995502148251544	0.93	0.346822133743557	1.2299879905148	2.09147655698755	0.0102	0.013	0.0654	0.0229	0.0577	0.025	0.0241	0.0324	0.0058	0.0395	0.0492	0.0969	0.0078	0.0514	0.0754	0.0232	0.0261	0.009	0.0071	0.0239	0.0258	0.1148	0.0372	0.0795	0.0602	0.0083
5	rs814583	10534723	0.92	0.0682081798453755	0.93	0.346822133743557	1.06308008265997	2.38491794607015	0.0102	0.0128	0.0652	0.0231	0.0574	0.0254	0.0246	0.0321	0.006	0.0383	0.0479	0.0955	0.008	0.0504	0.0762	0.0244	0.0263	0.0088	0.007	0.0244	0.0259	0.1152	0.037	0.0815	0.0592	0.0084
5	rs116707519	10535031	0.93	0.0557421353933153	0.93	0.346822133743557	0.989537017863134	2.37006766331226	0.0101	0.0128	0.0652	0.0232	0.0573	0.0255	0.0246	0.0321	0.006	0.0381	0.0477	0.0953	0.008	0.0503	0.0764	0.0246	0.0263	0.0085	0.007	0.0245	0.0259	0.1155	0.037	0.0819	0.0591	0.0084
5	rs17827829	10537113	0.94	0.0451461751884772	0.93	0.346822133743557	0.888216508850323	2.49324058347629	0.01	0.0125	0.0643	0.0238	0.0567	0.0265	0.0253	0.0321	0.0061	0.038	0.0464	0.0934	0.0082	0.0501	0.0777	0.0258	0.0266	0.0084	0.0069	0.0248	0.0264	0.1148	0.0363	0.0834	0.0581	0.0086
5	rs74947628	10543978	0.94	0.0451461751884772	0.93	0.346822133743557	0.750557582505638	2.90168242282978	0.0102	0.0122	0.0623	0.0245	0.0552	0.0286	0.0261	0.0319	0.0063	0.0382	0.0442	0.0905	0.0091	0.0485	0.0819	0.0277	0.027	0.008	0.0069	0.0247	0.0269	0.1148	0.0355	0.0864	0.0551	0.0085
5	rs76845127	10544905	0.94	0.0451461751884772	0.93	0.346822133743557	0.813138949291831	2.82392666698507	0.0101	0.0121	0.0621	0.0245	0.0549	0.0288	0.0262	0.032	0.0063	0.0383	0.0438	0.0903	0.0092	0.048	0.0824	0.0279	0.0271	0.0081	0.007	0.0247	0.0271	0.1145	0.0354	0.0868	0.055	0.0084
5	rs2943777	10550838	0.94	0.0451461751884772	0.93	0.346822133743557	0.784092094667814	2.88855068391804	0.0097	0.0118	0.0618	0.0244	0.0542	0.0297	0.0262	0.0324	0.0063	0.0389	0.0426	0.0887	0.0097	0.0472	0.0835	0.0287	0.0274	0.0085	0.0071	0.0248	0.0277	0.1137	0.0351	0.0884	0.0546	0.0082
5	rs72740499	10552954	0.93	0.0557421353933153	0.93	0.346822133743557	0.782543402629903	2.94262001243452	0.0097	0.0118	0.0619	0.0244	0.0542	0.0296	0.0262	0.0324	0.0063	0.0389	0.0425	0.0886	0.0097	0.0471	0.0836	0.0287	0.0274	0.0085	0.0072	0.0249	0.0278	0.1136	0.0351	0.0885	0.0545	0.0081
5	rs2673887	10555362	0.93	0.0557421353933153	0.93	0.346822133743557	0.771893725892988	2.94262001243452	0.0098	0.0118	0.062	0.0244	0.0542	0.0296	0.0262	0.0325	0.0063	0.0389	0.0424	0.0885	0.0097	0.0471	0.0838	0.0287	0.0273	0.0084	0.0072	0.0249	0.0279	0.1135	0.0351	0.0885	0.0544	0.0081
5	rs6859068	10557768	0.93	0.0557421353933153	0.93	0.346822133743557	0.792322324834281	2.90018132177777	0.0098	0.0118	0.0621	0.0244	0.0542	0.0296	0.0261	0.0325	0.0064	0.0388	0.0423	0.0883	0.0097	0.0471	0.084	0.0288	0.0273	0.0084	0.0072	0.0249	0.0279	0.1135	0.0351	0.0886	0.0543	0.0081
5	rs114386262	10559622	0.94	0.0451461751884772	0.93	0.346822133743557	0.837691316385917	2.89774221442389	0.0098	0.0117	0.0621	0.0243	0.054	0.0296	0.0261	0.0325	0.0064	0.0389	0.0422	0.0882	0.0097	0.0467	0.0843	0.0288	0.0273	0.0084	0.0073	0.0249	0.028	0.1136	0.035	0.0887	0.0544	0.0081
5	rs13183750	10568992	0.94	0.0451461751884772	0.94	0.308944172156586	0.865139118028261	2.91989003378678	0.0099	0.0117	0.0621	0.0243	0.0536	0.0297	0.0264	0.0325	0.0065	0.039	0.0419	0.0873	0.0098	0.0466	0.085	0.0288	0.0273	0.0085	0.0075	0.0248	0.0281	0.1133	0.0346	0.0896	0.0544	0.0081
5	rs2962328	10569180	0.94	0.0451461751884772	0.94	0.308944172156586	0.85337559949272	2.92402132625256	0.0099	0.0116	0.0621	0.0243	0.0536	0.0297	0.0264	0.0325	0.0065	0.039	0.0418	0.0873	0.0098	0.0466	0.0851	0.0288	0.0273	0.0085	0.0075	0.0248	0.0279	0.1134	0.0346	0.0897	0.0543	0.0081
5	rs35778288	10572984	0.93	0.0557421353933153	0.94	0.308944172156586	0.832517327196725	3.27967112459788	0.01	0.0115	0.0625	0.0242	0.0538	0.0298	0.0267	0.0327	0.0065	0.0392	0.0413	0.0865	0.0101	0.047	0.0862	0.029	0.0277	0.0085	0.0076	0.0247	0.0276	0.1132	0.0345	0.0889	0.0534	0.0079
5	rs6864906	10579714	0.91	0.0827439743829911	0.94	0.308944172156586	2.42908027081447	3.82178167578191	0.0097	0.0104	0.0638	0.0247	0.0519	0.0303	0.0279	0.0327	0.0065	0.0395	0.0394	0.0823	0.0118	0.046	0.091	0.03	0.0299	0.0082	0.0088	0.0244	0.0257	0.1142	0.0321	0.0917	0.0507	0.0073
5	rs56330000	10582859	0.91	0.0827439743829911	0.94	0.308944172156586	2.57743983918293	3.90984817585696	0.0097	0.0104	0.0638	0.0247	0.0517	0.0303	0.0279	0.0327	0.0065	0.0395	0.0394	0.0823	0.0119	0.046	0.0911	0.03	0.0299	0.0083	0.0089	0.0245	0.0257	0.1143	0.0321	0.0918	0.0507	0.0073
5	rs77291344	10584278	0.91	0.0827439743829911	0.94	0.308944172156586	2.72639248647474	3.79053953527786	0.0097	0.0104	0.0637	0.0247	0.0515	0.0303	0.0279	0.0327	0.0065	0.0396	0.0396	0.0823	0.0119	0.046	0.091	0.03	0.0299	0.0082	0.0089	0.0245	0.0257	0.1144	0.0321	0.0918	0.0507	0.007
5	rs73034878	10585370	0.91	0.0827439743829911	0.94	0.308944172156586	2.70534236711226	3.81290804187572	0.0097	0.0104	0.0637	0.0247	0.052	0.0303	0.0279	0.0327	0.0065	0.0396	0.0396	0.0823	0.0119	0.0458	0.091	0.0297	0.0299	0.0082	0.0089	0.0245	0.0257	0.1144	0.0321	0.0918	0.0505	0.007
5	rs2128760	10597986	0.91	0.0827439743829911	0.94	0.308944172156586	3.0627172148987	3.88993995301894	0.0097	0.0103	0.0637	0.0248	0.0515	0.0304	0.0276	0.0328	0.0066	0.0394	0.0395	0.082	0.0122	0.0459	0.0911	0.0297	0.0302	0.0083	0.009	0.025	0.0257	0.1146	0.032	0.0918	0.0504	0.007
5	rs115473899	10602920	0.91	0.0827439743829911	0.94	0.308944172156586	3.10719550788186	3.96188478563481	0.0097	0.0103	0.0637	0.0247	0.0515	0.0304	0.0276	0.0328	0.0066	0.0394	0.0395	0.082	0.0123	0.0459	0.0911	0.0297	0.0302	0.0083	0.0091	0.025	0.0256	0.1147	0.0319	0.0919	0.0503	0.007
5	rs17761026	10607762	0.91	0.0827439743829911	0.94	0.308944172156586	3.23360992783003	4.02037846782405	0.0097	0.0103	0.0638	0.0246	0.0516	0.0305	0.0275	0.0328	0.0066	0.0394	0.0396	0.0818	0.0123	0.0461	0.091	0.0298	0.0302	0.0084	0.0091	0.0251	0.0254	0.1148	0.0318	0.0919	0.0503	0.007
5	rs900534	10610771	0.91	0.0827439743829911	0.94	0.308944172156586	3.61933927465586	3.93788991786485	0.0099	0.0102	0.0637	0.0246	0.0517	0.0306	0.0274	0.0327	0.0065	0.0394	0.0396	0.0816	0.0123	0.0463	0.0909	0.0299	0.03	0.0083	0.0093	0.0255	0.0254	0.1147	0.0316	0.092	0.0502	0.0069
5	rs11750323	10611868	0.9	0.0995502148251544	0.94	0.308944172156586	3.68742834601878	4.02735632906571	0.0099	0.0102	0.0638	0.0246	0.0517	0.0307	0.0274	0.0327	0.0065	0.0393	0.0396	0.0815	0.0123	0.0464	0.0908	0.03	0.0302	0.0083	0.0093	0.0256	0.0253	0.1146	0.0316	0.0921	0.0502	0.0069
5	rs75883160	10612286	0.91	0.0827439743829911	0.95	0.274028283204826	3.72823184828785	3.98085774450494	0.0098	0.0102	0.0638	0.0246	0.0517	0.0307	0.0274	0.0327	0.0065	0.0392	0.0395	0.0815	0.0123	0.0463	0.0908	0.03	0.0302	0.0083	0.0093	0.0256	0.0253	0.1146	0.0316	0.0922	0.0502	0.0069
5	rs16884988	10612689	0.91	0.0827439743829911	0.95	0.274028283204826	3.75062463209432	4.06555974821752	0.0098	0.0102	0.0638	0.0246	0.0517	0.0307	0.0274	0.0327	0.0065	0.0392	0.0395	0.0815	0.0123	0.0463	0.0908	0.03	0.0303	0.0083	0.0093	0.0256	0.0252	0.1145	0.0316	0.0922	0.0502	0.0069
5	rs78618563	10617420	0.9	0.0995502148251544	0.95	0.274028283204826	3.81720922141353	4.07235049969582	0.0099	0.01	0.0641	0.0246	0.0521	0.0306	0.0274	0.0329	0.0063	0.0393	0.0395	0.081	0.0123	0.0463	0.0908	0.0301	0.0304	0.0083	0.0093	0.0256	0.025	0.1141	0.0318	0.0923	0.0501	0.0069
5	rs77981980	10618966	0.89	0.118826527661215	0.95	0.274028283204826	4.63673425276522	4.010107472468	0.0101	0.0098	0.0643	0.0239	0.0529	0.0305	0.0274	0.0333	0.0063	0.0392	0.0396	0.0805	0.0122	0.046	0.0918	0.0307	0.0305	0.0082	0.0096	0.0256	0.0245	0.1124	0.0325	0.0926	0.0498	0.0069
5	rs11948562	10619490	0.88	0.140769569262351	0.95	0.274028283204826	5.13993165025634	3.91603513437899	0.0102	0.0096	0.0645	0.0235	0.0537	0.0304	0.0274	0.0338	0.0062	0.0391	0.0394	0.0802	0.0121	0.0457	0.0923	0.0311	0.0307	0.0082	0.0098	0.0258	0.0241	0.1107	0.0332	0.093	0.0496	0.0069
5	rs79971506	10619758	0.88	0.140769569262351	0.95	0.274028283204826	4.81846436263928	3.89844330457447	0.0102	0.0094	0.0646	0.023	0.054	0.0301	0.0273	0.0338	0.0062	0.0395	0.0393	0.0798	0.0121	0.0457	0.0927	0.0311	0.0304	0.0082	0.0097	0.0259	0.024	0.1099	0.0336	0.0937	0.0497	0.0069
5	rs77030725	10619770	0.88	0.140769569262351	0.95	0.274028283204826	4.80501849647957	3.85729515360364	0.0102	0.0095	0.0646	0.023	0.0542	0.0301	0.0273	0.0341	0.0062	0.0396	0.0394	0.0798	0.0121	0.0457	0.0926	0.0311	0.0304	0.0082	0.0097	0.0259	0.024	0.1098	0.0336	0.0934	0.0497	0.0069
5	rs11748401	10620085	0.87	0.165571370278195	0.95	0.274028283204826	4.82876951032915	3.78610585018916	0.0102	0.0094	0.0647	0.0225	0.0547	0.03	0.0272	0.0343	0.0063	0.0398	0.0391	0.0792	0.0121	0.0457	0.093	0.0312	0.0301	0.0084	0.0097	0.0259	0.024	0.1086	0.034	0.0942	0.0503	0.007
5	rs11133614	10620735	0.87	0.165571370278195	0.95	0.274028283204826	4.26677142789603	3.72908953817816	0.0101	0.0093	0.0654	0.0223	0.0551	0.0299	0.027	0.0345	0.0065	0.0402	0.0393	0.0786	0.012	0.0458	0.0932	0.0311	0.0297	0.0084	0.0095	0.0261	0.024	0.1079	0.0343	0.0942	0.0504	0.0068
5	rs115324404	10621487	0.87	0.165571370278195	0.95	0.274028283204826	4.25927728712377	3.74911309322825	0.0101	0.0093	0.0655	0.0223	0.0551	0.0299	0.027	0.0345	0.0065	0.0402	0.0393	0.0786	0.012	0.0458	0.0932	0.0311	0.0297	0.0084	0.0095	0.0261	0.024	0.1078	0.0343	0.0942	0.0504	0.0068
5	rs73744115	10622591	0.87	0.165571370278195	0.95	0.274028283204826	4.22490314634585	3.75046119228457	0.0101	0.0092	0.0656	0.0223	0.0552	0.0299	0.0269	0.0345	0.0065	0.0403	0.0393	0.0785	0.012	0.0458	0.0933	0.0311	0.0297	0.0084	0.0094	0.0262	0.024	0.1077	0.0343	0.0942	0.0504	0.0068
5	rs73036541	10623570	0.87	0.165571370278195	0.95	0.274028283204826	4.26885373152465	3.77242229955358	0.0101	0.0092	0.0657	0.0222	0.0553	0.0299	0.0268	0.0345	0.0065	0.0403	0.0392	0.0784	0.012	0.0458	0.0934	0.0311	0.0296	0.0084	0.0095	0.0262	0.024	0.1076	0.0343	0.0941	0.0504	0.0068
5	rs16885029	10624805	0.87	0.165571370278195	0.95	0.274028283204826	4.47753426085761	3.77492739398527	0.0101	0.0093	0.0658	0.0223	0.0554	0.0299	0.0268	0.0346	0.0065	0.0404	0.0392	0.0783	0.0122	0.0458	0.0934	0.0311	0.0296	0.0081	0.0095	0.0262	0.024	0.1074	0.0343	0.0941	0.0504	0.0068
5	rs115037044	10625955	0.87	0.165571370278195	0.95	0.274028283204826	4.4688243166576	3.76471528775244	0.0101	0.0093	0.0659	0.0222	0.0554	0.0299	0.0268	0.0346	0.0065	0.0404	0.0392	0.0783	0.0122	0.0458	0.0934	0.0311	0.0295	0.0081	0.0095	0.0262	0.024	0.1077	0.0343	0.0938	0.0504	0.0068
5	rs4702712	10631431	0.87	0.165571370278195	0.95	0.274028283204826	4.74091993502997	3.79073231510981	0.0102	0.0093	0.0661	0.0222	0.0556	0.0299	0.0268	0.0347	0.0065	0.0406	0.0392	0.0782	0.0123	0.0457	0.0933	0.0311	0.0294	0.0082	0.0096	0.0263	0.024	0.1075	0.0343	0.0937	0.0502	0.0069
5	rs4702716	10634075	0.87	0.165571370278195	0.95	0.274028283204826	4.77015930851191	3.71927396998248	0.0102	0.0093	0.0661	0.0223	0.0556	0.0299	0.0267	0.0347	0.0064	0.0406	0.0392	0.0783	0.0121	0.0457	0.0933	0.031	0.0296	0.0081	0.0096	0.0263	0.024	0.1075	0.0343	0.0937	0.0502	0.0068
5	rs61579703	10644999	0.87	0.165571370278195	0.94	0.308944172156586	4.95947317699173	3.91526171598857	0.0105	0.0095	0.066	0.0222	0.0554	0.0299	0.0266	0.0347	0.0066	0.0404	0.0392	0.0784	0.0122	0.0455	0.0928	0.0309	0.0294	0.0083	0.0098	0.0262	0.0239	0.1079	0.0345	0.0934	0.0506	0.0069
5	rs56925300	10647055	0.87	0.165571370278195	0.94	0.308944172156586	5.24160696856274	3.80827907651337	0.0102	0.0098	0.067	0.0217	0.0556	0.0299	0.0266	0.0351	0.0065	0.0399	0.039	0.0789	0.0119	0.0452	0.0932	0.0306	0.029	0.008	0.0099	0.0259	0.0243	0.1077	0.0349	0.0941	0.0502	0.0067
5	rs79062465	10647137	0.87	0.165571370278195	0.94	0.308944172156586	5.16159641393822	3.6446789493368	0.0102	0.0098	0.0669	0.0216	0.0556	0.0299	0.0266	0.035	0.0065	0.0399	0.0391	0.0788	0.0119	0.0453	0.0932	0.0306	0.029	0.008	0.0099	0.0258	0.0244	0.1077	0.0349	0.0941	0.0503	0.0067
5	rs75165485	10651399	0.86	0.193417951625055	0.94	0.308944172156586	4.6976414344492	3.24927166048744	0.0098	0.0098	0.0689	0.0198	0.0564	0.0295	0.0254	0.0372	0.0065	0.0401	0.039	0.0758	0.0118	0.0455	0.096	0.0299	0.0276	0.0078	0.0095	0.0257	0.026	0.1074	0.0356	0.0934	0.0506	0.0066
5	rs2279328	10656698	0.86	0.193417951625055	0.93	0.346822133743557	4.74576634491676	3.18116922625371	0.0097	0.0098	0.0691	0.0198	0.0565	0.0295	0.0254	0.0373	0.0065	0.0402	0.0389	0.0757	0.0118	0.0455	0.0961	0.0299	0.0275	0.0078	0.0095	0.0258	0.0261	0.1074	0.0356	0.0934	0.0506	0.0066
5	rs1107819	10661766	0.86	0.193417951625055	0.93	0.346822133743557	4.71812962318302	3.09318340543256	0.0097	0.0098	0.0691	0.0197	0.0565	0.0294	0.0253	0.0373	0.0065	0.0402	0.0389	0.0756	0.0118	0.0455	0.0964	0.0298	0.0275	0.0078	0.0095	0.0257	0.0261	0.1073	0.0356	0.0934	0.0508	0.0066
5	rs76250215	10666141	0.86	0.193417951625055	0.93	0.346822133743557	3.22987516044764	2.61102984644735	0.0094	0.0097	0.0713	0.019	0.0582	0.0289	0.0246	0.0372	0.0062	0.0397	0.0392	0.0769	0.0115	0.0454	0.0959	0.0287	0.026	0.0075	0.0088	0.0254	0.0262	0.1094	0.0361	0.0924	0.0516	0.0064
5	rs267921	10668416	0.84	0.258953137461488	0.93	0.346822133743557	1.69699306921336	1.59624556026194	0.0089	0.0094	0.076	0.0179	0.0615	0.0282	0.0231	0.0371	0.0055	0.0404	0.0402	0.0783	0.0108	0.0451	0.0942	0.0266	0.0234	0.007	0.0075	0.0246	0.0264	0.1124	0.0368	0.0912	0.0531	0.006
5	rs73741442	10668729	0.84	0.258953137461488	0.93	0.346822133743557	1.49751123688537	1.48289631515527	0.0088	0.0094	0.0762	0.0177	0.062	0.0278	0.023	0.037	0.0055	0.0408	0.0403	0.0784	0.0107	0.0452	0.0944	0.0262	0.023	0.0069	0.0074	0.0249	0.0265	0.1127	0.0369	0.0916	0.053	0.006
5	rs11742932	10668768	0.84	0.258953137461488	0.93	0.346822133743557	1.6074951131996	1.50470415917525	0.0088	0.0094	0.0763	0.0176	0.062	0.0277	0.0229	0.0372	0.0055	0.0409	0.0404	0.0784	0.011	0.0452	0.0943	0.0263	0.0229	0.0069	0.0074	0.0249	0.0263	0.1126	0.0369	0.0915	0.0532	0.006
5	rs11743730	10669307	0.84	0.258953137461488	0.93	0.346822133743557	1.5937220963839	1.52087777932451	0.0088	0.0091	0.0774	0.0172	0.0624	0.0271	0.0225	0.0373	0.0053	0.0411	0.0404	0.0788	0.0108	0.0453	0.0942	0.0256	0.0223	0.0068	0.0073	0.0249	0.0267	0.1131	0.037	0.0917	0.0536	0.0058
5	rs62339307	10671564	0.84	0.258953137461488	0.93	0.346822133743557	0.922479930685738	1.15539053042238	0.0085	0.0086	0.081	0.0161	0.0633	0.0244	0.0207	0.0377	0.0047	0.0415	0.0404	0.0799	0.01	0.0453	0.095	0.0233	0.0207	0.0066	0.0063	0.0251	0.0274	0.1151	0.0373	0.0939	0.0547	0.0054
5	rs75485374	10671986	0.84	0.258953137461488	0.93	0.346822133743557	0.940316326682644	1.18488374436644	0.0085	0.0086	0.081	0.0161	0.0633	0.0243	0.0207	0.0377	0.0047	0.0415	0.0405	0.0799	0.0099	0.0453	0.095	0.0232	0.0207	0.0066	0.0063	0.0251	0.0274	0.1152	0.0373	0.094	0.0548	0.0054
5	rs9637829	10673287	0.84	0.258953137461488	0.93	0.346822133743557	1.00041446527944	1.27681461645517	0.0085	0.0086	0.0811	0.0161	0.0633	0.0243	0.0207	0.0377	0.0047	0.0415	0.0405	0.0798	0.0099	0.0456	0.095	0.0232	0.0207	0.0066	0.0063	0.0251	0.0275	0.1153	0.0374	0.094	0.0548	0.0054
5	rs13168857	10676692	0.84	0.258953137461488	0.93	0.346822133743557	1.00187418797408	1.37752237390128	0.0084	0.0086	0.0813	0.0161	0.0632	0.0242	0.0206	0.0376	0.0046	0.0414	0.0405	0.08	0.0097	0.0455	0.0951	0.0232	0.0207	0.0066	0.0063	0.0252	0.0276	0.1155	0.0373	0.0942	0.0547	0.0054
5	rs5745297	10680997	0.84	0.258953137461488	0.94	0.308944172156586	0.982624877045287	1.29960377646778	0.0084	0.0086	0.0814	0.0161	0.0632	0.0241	0.0206	0.0375	0.0045	0.0413	0.0405	0.0802	0.0096	0.0454	0.0952	0.0231	0.0206	0.0066	0.0062	0.0252	0.0276	0.1157	0.0372	0.0945	0.0547	0.0054
5	rs5745289	10683822	0.84	0.258953137461488	0.93	0.346822133743557	0.981772904403535	1.39143057053005	0.0084	0.0086	0.0815	0.0161	0.0631	0.024	0.0206	0.0374	0.0045	0.0413	0.0405	0.0803	0.0096	0.0453	0.0953	0.0231	0.0205	0.0066	0.0062	0.0252	0.0276	0.1159	0.0371	0.0946	0.0547	0.0053
5	rs1483301	10689070	0.84	0.258953137461488	0.93	0.346822133743557	1.03264119987099	1.51691788159646	0.0084	0.0085	0.0817	0.0161	0.0631	0.024	0.0206	0.0374	0.0042	0.0412	0.0405	0.0805	0.0094	0.0453	0.0955	0.0231	0.0204	0.0065	0.0061	0.0253	0.0277	0.1161	0.037	0.0949	0.0546	0.0053
5	rs5745259	10691743	0.84	0.258953137461488	0.94	0.308944172156586	0.91171430887562	1.37108497209777	0.0083	0.0085	0.0817	0.0158	0.0634	0.0238	0.0205	0.0374	0.0042	0.0413	0.0407	0.0808	0.009	0.0453	0.0956	0.0229	0.0204	0.0064	0.0061	0.0253	0.0277	0.1166	0.0371	0.0949	0.0546	0.0052
5	rs62337569	10693887	0.84	0.258953137461488	0.93	0.346822133743557	0.848480984209889	1.41318671579456	0.0083	0.0085	0.0816	0.0158	0.0636	0.0236	0.0204	0.0374	0.0041	0.0414	0.0409	0.081	0.0087	0.0453	0.0956	0.0227	0.0204	0.0063	0.0061	0.0253	0.0277	0.1171	0.0373	0.0949	0.0546	0.0052
5	rs56376176	10694068	0.84	0.258953137461488	0.88	0.583941145430028	0.84880157548378	1.41471852343708	0.0083	0.0085	0.0816	0.0158	0.0636	0.0236	0.0204	0.0373	0.0041	0.0415	0.0409	0.081	0.0087	0.0453	0.0956	0.0227	0.0204	0.0063	0.0061	0.0253	0.0277	0.1171	0.0373	0.0949	0.0546	0.0051
5	rs2918394	10702034	0.84	0.258953137461488	0.87	0.641494868499257	0.837691316385917	1.43704536554077	0.0082	0.0084	0.0817	0.0158	0.0639	0.0234	0.0203	0.0372	0.0042	0.0418	0.0409	0.0811	0.0085	0.0453	0.0958	0.0225	0.0203	0.0063	0.006	0.0253	0.0278	0.1171	0.0373	0.095	0.0546	0.005
5	rs2930051	10704622	0.84	0.258953137461488	0.87	0.641494868499257	0.853857683817633	1.4597707859118	0.0082	0.0084	0.0817	0.0158	0.064	0.0234	0.0203	0.0372	0.0042	0.0418	0.0409	0.0812	0.0085	0.0453	0.0958	0.0225	0.0203	0.0063	0.006	0.0253	0.0278	0.1171	0.0373	0.0951	0.0546	0.005
5	rs13176602	10705097	0.84	0.258953137461488	0.87	0.641494868499257	0.84343847844202	1.47158322181526	0.0082	0.0084	0.0817	0.0158	0.064	0.0234	0.0203	0.0372	0.0042	0.0418	0.0409	0.0812	0.0085	0.0453	0.0958	0.0225	0.0203	0.0062	0.006	0.0253	0.0278	0.1171	0.0373	0.095	0.0546	0.005
5	rs113376418	10723124	0.84	0.258953137461488	0.86	0.702596200902853	0.865219925548035	1.44985337101116	0.0082	0.0085	0.0818	0.0157	0.0641	0.023	0.0204	0.0371	0.0041	0.042	0.0411	0.0817	0.0084	0.0455	0.0961	0.0223	0.02	0.0061	0.006	0.0253	0.0279	0.1171	0.0373	0.0949	0.0545	0.0049
5	rs55809554	10735379	0.84	0.258953137461488	0.87	0.641494868499257	0.886909564975479	1.50969097563989	0.0083	0.0085	0.0818	0.0157	0.0641	0.023	0.0203	0.0371	0.0041	0.0421	0.0412	0.0818	0.0084	0.0455	0.0961	0.0221	0.0199	0.0061	0.006	0.0253	0.0279	0.1171	0.0373	0.0949	0.0546	0.0049
5	rs267959	10737802	0.84	0.258953137461488	0.86	0.702596200902853	0.907587756244457	1.55779931261913	0.0083	0.0085	0.0818	0.0157	0.0641	0.0229	0.0203	0.0371	0.0041	0.0421	0.0412	0.0818	0.0084	0.0455	0.0961	0.0221	0.0199	0.0061	0.006	0.0253	0.0279	0.1171	0.0373	0.0949	0.0546	0.0049
5	rs267943	10748462	0.84	0.258953137461488	0.86	0.702596200902853	0.819050299142749	1.53000894207361	0.0084	0.0085	0.0818	0.0155	0.0641	0.0228	0.0203	0.037	0.0041	0.0419	0.0412	0.082	0.0084	0.0452	0.0962	0.0219	0.0201	0.006	0.006	0.0253	0.0279	0.1175	0.0372	0.0951	0.0547	0.0049
5	rs77155899	10752139	0.84	0.258953137461488	0.86	0.702596200902853	0.745776017928042	1.40026231516265	0.0084	0.0084	0.0818	0.0154	0.0641	0.0227	0.0201	0.037	0.004	0.0418	0.0412	0.0822	0.0083	0.045	0.0964	0.0217	0.02	0.006	0.0059	0.0253	0.0279	0.1178	0.0372	0.0956	0.0547	0.0048
5	rs267939	10752315	0.84	0.258953137461488	0.86	0.702596200902853	0.750101617615839	1.41710187431397	0.0084	0.0084	0.0818	0.0154	0.0641	0.0227	0.0201	0.037	0.004	0.042	0.0412	0.0822	0.0083	0.045	0.0964	0.0217	0.02	0.006	0.0059	0.0253	0.0279	0.1178	0.0371	0.0956	0.0547	0.0048
5	rs112057565	10766488	0.85	0.2244882202137	0.86	0.702596200902853	0.512216015734716	1.23377509940746	0.008	0.0083	0.0815	0.0152	0.0646	0.0226	0.0194	0.0368	0.0038	0.0414	0.0412	0.0828	0.0078	0.0449	0.097	0.0207	0.0193	0.0057	0.0055	0.0257	0.0273	0.1191	0.0375	0.0971	0.0558	0.0045
5	rs17831789	10773362	0.85	0.2244882202137	0.86	0.702596200902853	0.492561072025278	1.37989530717699	0.0079	0.0083	0.0815	0.0151	0.0647	0.0226	0.0192	0.0368	0.0038	0.0412	0.0413	0.083	0.0077	0.0449	0.0971	0.0205	0.0191	0.0057	0.0054	0.0257	0.0271	0.1195	0.0376	0.0975	0.0561	0.0044
5	rs6869107	10777939	0.85	0.2244882202137	0.86	0.702596200902853	0.602296394138471	1.75177137575689	0.0079	0.0083	0.0814	0.0151	0.0647	0.0226	0.0192	0.0368	0.0038	0.0412	0.0413	0.0832	0.0077	0.045	0.0971	0.0204	0.019	0.0057	0.0054	0.0257	0.0271	0.1196	0.0377	0.0976	0.0561	0.0044
5	rs2964798	10788833	0.85	0.2244882202137	0.86	0.702596200902853	0.606018861233078	1.6158701889112	0.0079	0.0083	0.0815	0.0151	0.0647	0.0226	0.0192	0.0368	0.0038	0.0412	0.0413	0.0833	0.0076	0.045	0.0971	0.0204	0.019	0.0057	0.0054	0.0258	0.027	0.1196	0.0377	0.0977	0.0561	0.0044
5	rs17832126	10789358	0.85	0.2244882202137	0.86	0.702596200902853	0.592080113402297	1.53035368245632	0.0079	0.0083	0.0815	0.0151	0.0647	0.0226	0.0192	0.0368	0.0038	0.0412	0.0413	0.0833	0.0076	0.045	0.0971	0.0204	0.019	0.0057	0.0054	0.0258	0.027	0.1196	0.0377	0.0977	0.0561	0.0044
5	rs76584705	10794253	0.85	0.2244882202137	0.86	0.702596200902853	0.470579001100267	1.40757241390004	0.008	0.0082	0.0813	0.0151	0.0647	0.0226	0.019	0.0367	0.0037	0.0411	0.0414	0.0838	0.0075	0.045	0.0971	0.0201	0.0189	0.0057	0.0053	0.0259	0.0271	0.1196	0.0377	0.0978	0.0561	0.0044
5	rs17770309	10795197	0.85	0.2244882202137	0.86	0.702596200902853	0.483771998678138	1.53587118575703	0.0081	0.0082	0.0811	0.0151	0.0649	0.0227	0.0187	0.0366	0.0036	0.041	0.0416	0.0847	0.0074	0.0451	0.0971	0.0197	0.0187	0.0057	0.0052	0.0261	0.0272	0.1196	0.0377	0.0978	0.0561	0.0044
5	rs75526294	10804897	0.85	0.2244882202137	0.86	0.702596200902853	0.398115888224785	1.5417369405143	0.0083	0.008	0.0819	0.015	0.0646	0.0228	0.0183	0.0364	0.0034	0.0408	0.0417	0.086	0.007	0.0451	0.097	0.0191	0.0183	0.0054	0.0048	0.0267	0.0273	0.1199	0.0375	0.0982	0.056	0.0045
5	rs77780265	10811180	0.85	0.2244882202137	0.86	0.702596200902853	0.368210017859201	1.36448338075588	0.0084	0.008	0.0823	0.015	0.0646	0.0227	0.0183	0.0361	0.0033	0.0409	0.0417	0.0865	0.0069	0.045	0.097	0.019	0.0182	0.0053	0.0047	0.0268	0.0273	0.12	0.0374	0.0982	0.0561	0.0045
5	rs17176973	10811474	0.85	0.2244882202137	0.86	0.702596200902853	0.377150558381226	1.36989968119252	0.0084	0.008	0.0824	0.015	0.0648	0.0227	0.0183	0.0366	0.0033	0.0408	0.0418	0.0864	0.0069	0.0449	0.0969	0.019	0.0182	0.0051	0.0047	0.0263	0.0274	0.12	0.0374	0.0982	0.0561	0.0045
5	rs6872243	10818337	0.85	0.2244882202137	0.86	0.702596200902853	0.423015769333284	1.3975438760517	0.0084	0.008	0.0825	0.0151	0.0648	0.0227	0.0182	0.0366	0.0033	0.0409	0.0419	0.0865	0.0068	0.0449	0.0969	0.019	0.0182	0.005	0.0047	0.0264	0.0274	0.12	0.0375	0.0981	0.0561	0.0045
5	rs4551036	10831005	0.85	0.2244882202137	0.86	0.702596200902853	0.405307335930595	1.14520634249896	0.0083	0.008	0.0824	0.0151	0.065	0.0226	0.0183	0.0364	0.0032	0.0409	0.0418	0.0867	0.0066	0.0448	0.0968	0.0189	0.0182	0.0049	0.0047	0.0264	0.0274	0.1201	0.0377	0.0983	0.0563	0.0046
5	rs78974332	10854091	0.85	0.2244882202137	0.86	0.702596200902853	0.389984415374969	0.919624596158625	0.0083	0.0078	0.082	0.0154	0.0652	0.0241	0.0181	0.0353	0.003	0.0409	0.0407	0.0882	0.0063	0.0437	0.0961	0.0192	0.0182	0.0045	0.0041	0.026	0.0275	0.1214	0.0379	0.0995	0.0558	0.0048
5	rs12653309	10857272	0.85	0.2244882202137	0.86	0.702596200902853	0.456959758548122	1.00410503494639	0.0083	0.0078	0.082	0.0155	0.0652	0.0241	0.018	0.0354	0.003	0.041	0.0407	0.0882	0.0063	0.0436	0.0961	0.0192	0.0182	0.0044	0.0041	0.026	0.0275	0.1215	0.038	0.0995	0.0558	0.0048
5	rs11738099	10859186	0.85	0.2244882202137	0.86	0.702596200902853	0.437075750124292	0.923403912021053	0.0083	0.0078	0.0822	0.0155	0.0652	0.0241	0.018	0.0354	0.003	0.0409	0.0406	0.0883	0.0063	0.0436	0.0961	0.0192	0.0182	0.0044	0.0041	0.026	0.0275	0.1215	0.038	0.0996	0.0557	0.0048
5	rs116692698	10869824	0.85	0.2244882202137	0.85	0.767309033253442	0.453405087012001	0.889190338424695	0.0088	0.0078	0.0824	0.0153	0.0652	0.0242	0.0181	0.035	0.0029	0.0406	0.0402	0.0881	0.0066	0.0437	0.0961	0.0192	0.0181	0.0044	0.004	0.0258	0.0278	0.1213	0.0383	0.0997	0.056	0.0047
5	rs79414655	10869964	0.85	0.2244882202137	0.85	0.767309033253442	0.458288709112343	0.901715498189454	0.0088	0.0079	0.0824	0.0153	0.0652	0.0242	0.018	0.035	0.0029	0.0406	0.0401	0.0881	0.0066	0.0437	0.0961	0.0192	0.0181	0.0044	0.004	0.0258	0.0278	0.1213	0.0382	0.0997	0.056	0.0047
5	rs4235598	10878233	0.85	0.2244882202137	0.85	0.767309033253442	0.454488121034666	0.893413609974859	0.0088	0.0078	0.0824	0.0153	0.0651	0.0243	0.018	0.035	0.0029	0.0405	0.0401	0.0881	0.0065	0.0438	0.0961	0.0192	0.0181	0.0044	0.004	0.0257	0.0279	0.1212	0.0383	0.0998	0.056	0.0047
5	rs2159252	10883512	0.85	0.2244882202137	0.85	0.767309033253442	0.447829612514005	0.888877665192371	0.0088	0.0078	0.0824	0.0153	0.0651	0.0244	0.0181	0.035	0.0029	0.0405	0.04	0.0882	0.0065	0.0438	0.096	0.0193	0.0181	0.0044	0.004	0.0258	0.0279	0.1212	0.0382	0.0998	0.056	0.0047
5	rs7724887	10896458	0.85	0.2244882202137	0.85	0.767309033253442	0.395190042753177	0.846565716676542	0.0089	0.0079	0.082	0.0152	0.0649	0.0245	0.0182	0.0348	0.0029	0.0406	0.0403	0.0884	0.0064	0.0438	0.0963	0.0195	0.018	0.0044	0.004	0.0259	0.0277	0.1213	0.038	0.0996	0.0561	0.0047
5	rs114293007	10898112	0.85	0.2244882202137	0.84	0.835693000351761	0.38177214825231	0.794747577475937	0.0089	0.0078	0.082	0.0152	0.0651	0.0245	0.0182	0.0348	0.0029	0.0406	0.0404	0.0883	0.0064	0.0438	0.0963	0.0194	0.018	0.0044	0.004	0.0258	0.0276	0.1213	0.038	0.0996	0.0561	0.0047
5	rs4702757	10900033	0.85	0.2244882202137	0.84	0.835693000351761	0.396651606668855	0.714112307472454	0.0092	0.0076	0.0816	0.0154	0.0646	0.0245	0.0189	0.0345	0.0027	0.0407	0.0413	0.0885	0.0057	0.0444	0.0945	0.0188	0.018	0.0048	0.004	0.0263	0.0273	0.1206	0.0382	0.1003	0.0566	0.005
5	rs2895578	10903553	0.85	0.2244882202137	0.84	0.835693000351761	0.445143973411856	0.740931233259208	0.0093	0.007	0.0827	0.0157	0.0642	0.024	0.0196	0.034	0.0028	0.0409	0.0421	0.0895	0.0054	0.0444	0.0929	0.0186	0.0177	0.0049	0.0041	0.0268	0.0277	0.1197	0.038	0.1005	0.0563	0.0052
5	rs76952610	10906058	0.85	0.2244882202137	0.85	0.767309033253442	0.425692934642233	0.680422697576661	0.0093	0.007	0.083	0.0157	0.064	0.024	0.0197	0.0338	0.0028	0.0409	0.0421	0.0896	0.0053	0.0442	0.0927	0.0187	0.0177	0.0049	0.0041	0.0268	0.0277	0.1196	0.0379	0.1009	0.0562	0.0052
5	rs79672545	10909428	0.85	0.2244882202137	0.84	0.835693000351761	0.551368518986027	0.585376975860151	0.0094	0.0068	0.0842	0.016	0.0629	0.0241	0.0206	0.0333	0.0028	0.0407	0.0431	0.0892	0.005	0.0439	0.0908	0.0199	0.0173	0.005	0.0042	0.0267	0.0277	0.1187	0.0377	0.1032	0.0551	0.0053
5	rs16901123	10912625	0.84	0.258953137461488	0.84	0.835693000351761	0.567329874403695	0.565509819932947	0.0095	0.0068	0.0844	0.016	0.0627	0.0242	0.0208	0.0335	0.0028	0.0407	0.0431	0.0893	0.005	0.0437	0.0906	0.0202	0.0173	0.0051	0.0042	0.0264	0.0276	0.1186	0.0378	0.1032	0.0552	0.0054
5	rs10058973	10913841	0.84	0.258953137461488	0.84	0.835693000351761	0.551831029488703	0.557046659093529	0.0095	0.0069	0.0844	0.016	0.0624	0.0242	0.0209	0.0334	0.0029	0.0409	0.0431	0.0891	0.005	0.0436	0.0905	0.0203	0.0174	0.0051	0.0043	0.0263	0.0275	0.1184	0.0379	0.1032	0.055	0.0054
5	rs56164159	10914588	0.84	0.258953137461488	0.84	0.835693000351761	0.517972640725094	0.54931633183384	0.0095	0.0069	0.0844	0.0161	0.0623	0.0242	0.021	0.0333	0.0029	0.0407	0.0432	0.0894	0.005	0.0435	0.0905	0.0204	0.0175	0.0051	0.0043	0.0263	0.0275	0.1183	0.0378	0.1032	0.055	0.0055
5	rs79085736	10919970	0.84	0.258953137461488	0.84	0.835693000351761	0.413022586658407	0.501174549437047	0.0094	0.0068	0.0847	0.0162	0.0616	0.0239	0.0212	0.0334	0.003	0.04	0.0434	0.0911	0.005	0.0435	0.09	0.0207	0.018	0.0052	0.0044	0.0262	0.0271	0.1178	0.0373	0.1029	0.0551	0.0055
5	rs7700909	10923952	0.84	0.258953137461488	0.84	0.835693000351761	0.408613111905272	0.502134642320138	0.0094	0.0068	0.0847	0.0162	0.0615	0.0239	0.0212	0.0334	0.003	0.0399	0.0435	0.0912	0.005	0.0435	0.09	0.0207	0.018	0.0053	0.0044	0.0262	0.0271	0.1177	0.0373	0.1029	0.0551	0.0055
5	rs1354134	10929785	0.84	0.258953137461488	0.84	0.835693000351761	0.391939433676433	0.498570944996863	0.0094	0.0068	0.0848	0.0162	0.0612	0.0238	0.0212	0.0335	0.0031	0.0398	0.0435	0.0915	0.005	0.0435	0.09	0.0208	0.0181	0.0053	0.0044	0.0263	0.0271	0.1177	0.0373	0.1028	0.055	0.0055
5	rs72727179	10931688	0.84	0.258953137461488	0.83	0.907803730152893	0.325667930062476	0.436895584269755	0.0095	0.0068	0.0855	0.0163	0.0606	0.0237	0.0214	0.0335	0.0032	0.0392	0.0437	0.0918	0.005	0.0435	0.0902	0.021	0.0183	0.0054	0.0045	0.0258	0.0265	0.1175	0.0369	0.1029	0.0549	0.0056
5	rs74417901	10935305	0.84	0.258953137461488	0.83	0.907803730152893	0.2770013670388	0.372013357969827	0.0092	0.0067	0.0865	0.0164	0.0594	0.0236	0.0217	0.0343	0.0035	0.0383	0.0448	0.0925	0.0051	0.0432	0.0907	0.0212	0.0184	0.0055	0.0045	0.0252	0.026	0.1168	0.0359	0.1026	0.0554	0.0058
5	rs16901137	10935947	0.84	0.258953137461488	0.83	0.907803730152893	0.284569230978131	0.36721165093302	0.0092	0.0067	0.0866	0.0164	0.0593	0.0236	0.0217	0.0343	0.0036	0.0383	0.0449	0.0926	0.0051	0.0432	0.0907	0.0213	0.0185	0.0055	0.0045	0.0252	0.026	0.1168	0.0359	0.1026	0.0555	0.0058
5	rs12659116	10939890	0.84	0.258953137461488	0.83	0.907803730152893	0.312587554450339	0.361422738173099	0.0092	0.0067	0.0869	0.0162	0.0591	0.0235	0.0217	0.0345	0.0036	0.0382	0.0451	0.0927	0.0051	0.0432	0.0908	0.0214	0.0185	0.0055	0.0044	0.0251	0.0259	0.1165	0.0357	0.1026	0.0556	0.0059
5	rs62337180	10940102	0.84	0.258953137461488	0.83	0.907803730152893	0.323079989372833	0.361297182392564	0.0092	0.0067	0.0869	0.0162	0.0591	0.0235	0.0217	0.0345	0.0036	0.0382	0.0451	0.0927	0.0051	0.0429	0.0909	0.0216	0.0185	0.0055	0.0044	0.0251	0.0259	0.1165	0.0357	0.1026	0.0556	0.0059
5	rs852562	10940352	0.84	0.258953137461488	0.83	0.907803730152893	0.356495350002893	0.36771626390783	0.0092	0.0067	0.0869	0.0163	0.0591	0.0234	0.0217	0.0345	0.0036	0.0381	0.0448	0.0927	0.0052	0.0429	0.0908	0.0217	0.0185	0.0055	0.0045	0.0251	0.0259	0.1165	0.0357	0.1026	0.0557	0.006
5	rs6895761	10940410	0.84	0.258953137461488	0.83	0.907803730152893	0.356975138001765	0.366833319795949	0.0092	0.0067	0.087	0.0163	0.0591	0.0234	0.0217	0.0345	0.0036	0.0381	0.0448	0.0927	0.0052	0.0429	0.0908	0.0217	0.0185	0.0055	0.0045	0.0251	0.0259	0.1165	0.0357	0.1026	0.0558	0.006
5	rs78788378	10942942	0.84	0.258953137461488	0.83	0.907803730152893	0.304089369734138	0.356535279177838	0.0092	0.0067	0.087	0.0164	0.0591	0.0234	0.0217	0.0344	0.0036	0.038	0.0451	0.0924	0.0051	0.0431	0.0908	0.0218	0.0186	0.0057	0.0045	0.025	0.0259	0.1163	0.0357	0.1025	0.0557	0.0059
5	rs57624884	10947154	0.84	0.258953137461488	0.84	0.835693000351761	0.292871145527185	0.346941786734626	0.0092	0.0066	0.0871	0.0164	0.0591	0.0233	0.0216	0.0343	0.0036	0.0379	0.0454	0.0921	0.005	0.0433	0.0908	0.0219	0.0187	0.0059	0.0044	0.025	0.0259	0.1162	0.0356	0.1023	0.0557	0.0059
5	rs114363244	10951637	0.84	0.258953137461488	0.84	0.835693000351761	0.24910515995634	0.32773945413176	0.0091	0.0065	0.0876	0.0168	0.0588	0.0233	0.0212	0.0342	0.0037	0.0377	0.0459	0.0919	0.0049	0.0441	0.0904	0.0222	0.0189	0.0059	0.0044	0.0249	0.0259	0.1162	0.0355	0.1016	0.0559	0.0059
5	rs852577	10951965	0.84	0.258953137461488	0.84	0.835693000351761	0.259574784873341	0.329816522789036	0.0091	0.0065	0.0876	0.0168	0.0588	0.0234	0.0212	0.0342	0.0037	0.0374	0.0459	0.0919	0.0049	0.0441	0.0904	0.0222	0.0189	0.0059	0.0044	0.0249	0.0259	0.1162	0.0356	0.1016	0.0561	0.0059
5	rs2973496	10954508	0.84	0.258953137461488	0.84	0.835693000351761	0.199565498950176	0.324448496873198	0.009	0.0065	0.0868	0.0168	0.0586	0.0232	0.0212	0.0342	0.0036	0.0376	0.0463	0.0928	0.0049	0.044	0.0901	0.0221	0.0189	0.0059	0.0043	0.0248	0.0259	0.1162	0.0355	0.1017	0.0563	0.0058
5	rs2973489	10958364	0.84	0.258953137461488	0.85	0.767309033253442	0.170270423228661	0.301808716284214	0.009	0.0065	0.0868	0.0168	0.0583	0.0231	0.0209	0.0342	0.0037	0.0377	0.047	0.093	0.005	0.044	0.0903	0.0218	0.0186	0.0059	0.0043	0.024	0.0259	0.1168	0.0357	0.1017	0.0568	0.0058
5	rs2937501	10963692	0.84	0.258953137461488	0.85	0.767309033253442	0.165164585478197	0.314513973969726	0.0089	0.0065	0.0869	0.0168	0.0583	0.0231	0.0209	0.0342	0.0036	0.0378	0.0473	0.0929	0.005	0.044	0.0899	0.0219	0.0186	0.0058	0.0043	0.0239	0.0259	0.1165	0.0358	0.1016	0.0568	0.0057
5	rs2937499	10964326	0.84	0.258953137461488	0.85	0.767309033253442	0.167196038962512	0.296107282084802	0.0089	0.0065	0.0869	0.0168	0.0586	0.023	0.0209	0.0342	0.0037	0.0378	0.0472	0.0929	0.005	0.044	0.0899	0.0223	0.0186	0.0058	0.0043	0.0238	0.0258	0.1164	0.0358	0.1015	0.0569	0.0057
5	rs74431848	10965979	0.84	0.258953137461488	0.85	0.767309033253442	0.134506090984888	0.226352149273201	0.0083	0.0061	0.0878	0.0169	0.0586	0.0228	0.0205	0.0341	0.0037	0.0374	0.0479	0.093	0.0051	0.0439	0.0901	0.0227	0.0187	0.0057	0.004	0.0233	0.0255	0.1169	0.0355	0.1011	0.0578	0.0054
5	rs852598	10966880	0.84	0.258953137461488	0.85	0.767309033253442	0.141470592101385	0.157693680167223	0.0069	0.0056	0.0898	0.0171	0.0588	0.0225	0.0196	0.0339	0.0037	0.0368	0.0497	0.0929	0.0052	0.0437	0.0903	0.0234	0.019	0.0057	0.0035	0.0222	0.0247	0.1179	0.035	0.1004	0.0598	0.0048
5	rs56983601	10969121	0.81	0.384295662080596	0.85	0.767309033253442	0.653935258888662	0.174654689430168	0.0052	0.0046	0.0936	0.0167	0.0589	0.0219	0.0187	0.0333	0.0037	0.0367	0.0528	0.0965	0.005	0.0434	0.0884	0.0247	0.0202	0.0053	0.0023	0.0203	0.0228	0.1197	0.0337	0.0982	0.0627	0.0036
5	rs1566622	10973727	0.81	0.384295662080596	0.85	0.767309033253442	0.712980026000733	0.220606109694163	0.005	0.0045	0.0938	0.0166	0.059	0.0218	0.0187	0.0334	0.0037	0.0367	0.0532	0.0963	0.005	0.0432	0.0884	0.0247	0.0203	0.0053	0.0022	0.0202	0.0226	0.1201	0.0336	0.0981	0.0633	0.0035
5	rs61752745	10974193	0.81	0.384295662080596	0.85	0.767309033253442	0.711791653606592	0.220390224613023	0.005	0.0045	0.0938	0.0165	0.059	0.0218	0.0187	0.0334	0.0037	0.0367	0.0532	0.0963	0.005	0.0432	0.0884	0.0247	0.0203	0.0053	0.0022	0.0202	0.0226	0.1201	0.0336	0.0981	0.0633	0.0035
5	rs10052295	10977322	0.8	0.433874260405774	0.85	0.767309033253442	0.670757063044405	0.199993765811389	0.005	0.0048	0.0938	0.0163	0.059	0.0218	0.0187	0.0334	0.0037	0.0366	0.0533	0.0964	0.005	0.0433	0.0884	0.0247	0.0203	0.0053	0.0022	0.0201	0.0225	0.1201	0.0335	0.0983	0.0633	0.0035
5	rs10434646	10987265	0.8	0.433874260405774	0.86	0.702596200902853	0.841281327760091	0.314755190716147	0.0045	0.0051	0.0936	0.0154	0.0589	0.0215	0.0184	0.0337	0.0036	0.0368	0.053	0.0968	0.005	0.0429	0.0887	0.0246	0.0204	0.0052	0.0021	0.0199	0.0222	0.1231	0.033	0.0977	0.0637	0.0033
5	rs61751689	10990845	0.8	0.433874260405774	0.86	0.702596200902853	0.852973950980004	0.337670290038241	0.0044	0.0052	0.0934	0.0154	0.0589	0.0214	0.0184	0.0337	0.0036	0.0368	0.053	0.0969	0.005	0.0429	0.0885	0.0245	0.0204	0.0052	0.0021	0.0201	0.0222	0.1231	0.033	0.0978	0.0637	0.0032
5	rs12520291	10994829	0.79	0.487570276707753	0.86	0.702596200902853	0.718711368881513	0.315117118608855	0.0044	0.0054	0.0926	0.0154	0.0587	0.0215	0.0184	0.0334	0.0036	0.0365	0.0528	0.0972	0.005	0.0431	0.0885	0.0245	0.0208	0.0052	0.0021	0.0201	0.0223	0.123	0.0337	0.098	0.064	0.0031
5	rs706305	10998296	0.79	0.487570276707753	0.86	0.702596200902853	0.665488534947012	0.369736671463666	0.0042	0.0054	0.093	0.0152	0.0586	0.0211	0.0185	0.0333	0.0034	0.0367	0.0527	0.0974	0.0049	0.0434	0.0883	0.0244	0.0206	0.005	0.002	0.02	0.0224	0.1236	0.0338	0.0984	0.0645	0.0029
5	rs77304727	11000003	0.79	0.487570276707753	0.86	0.702596200902853	0.65529392498026	0.33631659980073	0.0042	0.0054	0.093	0.0152	0.0584	0.0212	0.0185	0.0332	0.0034	0.0367	0.0527	0.0975	0.0049	0.0434	0.0883	0.0245	0.0206	0.005	0.002	0.02	0.0224	0.1238	0.0337	0.0984	0.0645	0.0029
5	rs79148429	11000110	0.79	0.487570276707753	0.87	0.641494868499257	0.654864734561233	0.335455983647688	0.0042	0.0054	0.093	0.0152	0.0583	0.0212	0.0185	0.0332	0.0034	0.0367	0.0527	0.0975	0.0049	0.0434	0.0883	0.0245	0.0206	0.005	0.002	0.02	0.0224	0.1238	0.0337	0.0984	0.0645	0.0029
5	rs6878664	11005150	0.79	0.487570276707753	0.87	0.641494868499257	0.63413188977302	0.257145012194247	0.0041	0.0055	0.0931	0.0153	0.0578	0.0212	0.0186	0.0331	0.0034	0.0368	0.0527	0.0977	0.0049	0.0435	0.0883	0.0245	0.0206	0.005	0.002	0.0199	0.0223	0.1241	0.0335	0.0985	0.0646	0.0029
5	rs852618	11010036	0.79	0.487570276707753	0.87	0.641494868499257	0.615093167386805	0.241424953590957	0.0041	0.0055	0.0932	0.0154	0.0573	0.0213	0.0187	0.033	0.0033	0.0369	0.0527	0.098	0.0049	0.0433	0.0883	0.0246	0.0207	0.0049	0.002	0.0198	0.0222	0.1244	0.0334	0.0987	0.0646	0.0028
5	rs73044290	11018387	0.79	0.487570276707753	0.87	0.641494868499257	0.648513378880635	0.227987104214197	0.0039	0.0054	0.0938	0.0153	0.0572	0.0213	0.0187	0.0328	0.0033	0.0368	0.0529	0.098	0.0046	0.0431	0.0884	0.025	0.0205	0.0047	0.002	0.0198	0.0217	0.1249	0.0334	0.0993	0.0646	0.0026
5	rs9312751	11019678	0.79	0.487570276707753	0.88	0.583941145430028	0.654435671487758	0.235777369120738	0.0039	0.0054	0.0939	0.0153	0.0572	0.0214	0.0187	0.0328	0.0032	0.0368	0.0529	0.098	0.0045	0.043	0.0884	0.0251	0.0205	0.0047	0.002	0.0198	0.0216	0.125	0.0334	0.0994	0.0645	0.0026
5	rs6862438	11024961	0.79	0.487570276707753	0.88	0.583941145430028	0.773664261427992	0.282932830997095	0.0038	0.0052	0.0944	0.0155	0.0575	0.0217	0.0188	0.0322	0.0031	0.0361	0.0537	0.0977	0.0041	0.0422	0.0881	0.0258	0.0205	0.0045	0.0018	0.0199	0.0211	0.1262	0.0337	0.1004	0.0639	0.0024
5	rs35190985	11032822	0.79	0.487570276707753	0.88	0.583941145430028	0.776824813015373	0.280832618230808	0.0037	0.0051	0.0947	0.0154	0.0576	0.0217	0.0188	0.0321	0.0031	0.0361	0.0539	0.0977	0.004	0.0421	0.088	0.0258	0.0204	0.0045	0.0018	0.0199	0.021	0.1264	0.0337	0.1006	0.0638	0.0023
5	rs16901212	11037268	0.79	0.487570276707753	0.88	0.583941145430028	0.781073376973133	0.287617046972119	0.0037	0.0051	0.0949	0.0154	0.0576	0.0217	0.0187	0.032	0.003	0.036	0.0542	0.0977	0.0039	0.042	0.0879	0.0257	0.0203	0.0045	0.0018	0.0199	0.0209	0.1267	0.0337	0.1008	0.0637	0.0023
5	rs17784968	11039177	0.79	0.487570276707753	0.88	0.583941145430028	0.781150716808789	0.290909901413091	0.0037	0.0051	0.095	0.0154	0.0577	0.0217	0.0187	0.032	0.003	0.036	0.0542	0.0977	0.0039	0.042	0.0879	0.0257	0.0202	0.0045	0.0018	0.0199	0.0209	0.1267	0.0337	0.1008	0.0637	0.0022
5	rs852635	11042858	0.79	0.487570276707753	0.89	0.529866637543626	0.791077639703481	0.292206632606376	0.0038	0.0052	0.0951	0.0154	0.0577	0.0217	0.0186	0.032	0.003	0.0359	0.0543	0.0977	0.0039	0.042	0.0879	0.0257	0.0202	0.0044	0.0018	0.0199	0.0208	0.1267	0.0338	0.1009	0.0637	0.0022
5	rs78524905	11043681	0.79	0.487570276707753	0.89	0.529866637543626	0.789756090554281	0.291970733262023	0.0038	0.0052	0.0951	0.0154	0.0577	0.0217	0.0186	0.032	0.003	0.0359	0.0544	0.0977	0.0039	0.042	0.0879	0.0257	0.0202	0.0044	0.0018	0.0199	0.0208	0.1267	0.0338	0.1009	0.0637	0.0022
5	rs706234	11049678	0.79	0.487570276707753	0.89	0.529866637543626	0.80082426063318	0.296107282084802	0.0037	0.0053	0.0954	0.0154	0.0579	0.0218	0.0183	0.032	0.0029	0.0356	0.0547	0.0979	0.0038	0.0418	0.0879	0.0256	0.0202	0.0044	0.0018	0.0197	0.0208	0.1267	0.0337	0.1014	0.0635	0.0022
5	rs77859847	11050171	0.79	0.487570276707753	0.89	0.529866637543626	0.800667908665088	0.296344187027406	0.0037	0.0053	0.0954	0.0154	0.0579	0.0218	0.0183	0.032	0.0029	0.0356	0.0547	0.0979	0.0038	0.0418	0.088	0.0256	0.0202	0.0044	0.0018	0.0197	0.0208	0.1267	0.0337	0.1014	0.0635	0.0022
5	rs6876365	11062295	0.79	0.487570276707753	0.89	0.529866637543626	0.812745514085588	0.290674320126259	0.0037	0.0054	0.0956	0.0154	0.0579	0.0218	0.0183	0.0321	0.0029	0.0355	0.0547	0.098	0.0037	0.0417	0.0879	0.0256	0.0202	0.0044	0.0018	0.0196	0.0209	0.127	0.0337	0.1011	0.0635	0.0022
5	rs111820457	11064277	0.79	0.487570276707753	0.89	0.529866637543626	0.816289378746833	0.28832169885623	0.0037	0.0054	0.0956	0.0154	0.0579	0.0218	0.0183	0.0321	0.0029	0.0355	0.0548	0.098	0.0037	0.0417	0.0878	0.0256	0.0203	0.0044	0.0018	0.0196	0.0209	0.127	0.0337	0.1011	0.0635	0.0021
5	rs2907098	11070135	0.79	0.487570276707753	0.89	0.529866637543626	0.825059216447776	0.289026875031552	0.0037	0.0054	0.0957	0.0154	0.0579	0.0218	0.0182	0.0321	0.0029	0.0354	0.0548	0.098	0.0037	0.0416	0.0878	0.0256	0.0203	0.0044	0.0018	0.0196	0.0209	0.127	0.0338	0.1011	0.0635	0.0021
5	rs2907108	11090229	0.79	0.487570276707753	0.89	0.529866637543626	0.901659297492626	0.280832618230808	0.0036	0.0052	0.096	0.0152	0.0577	0.0221	0.0177	0.0319	0.0028	0.0349	0.0552	0.0983	0.0037	0.0411	0.0885	0.0258	0.0201	0.0044	0.0019	0.0195	0.0208	0.1277	0.0339	0.1014	0.0629	0.0021
5	rs17183535	11108802	0.79	0.487570276707753	0.9	0.479198205640863	0.991845474108958	0.252057947031788	0.0036	0.0051	0.0964	0.0151	0.0579	0.0222	0.0171	0.0316	0.0028	0.0346	0.0557	0.099	0.0036	0.0405	0.0889	0.0259	0.0197	0.0044	0.0021	0.0194	0.0206	0.1282	0.0341	0.1015	0.0624	0.0021
5	rs12655333	11109417	0.79	0.487570276707753	0.91	0.431857736337621	0.990990233574942	0.250256959150218	0.0036	0.0051	0.0964	0.0151	0.0579	0.0222	0.0171	0.0316	0.0028	0.0346	0.0558	0.099	0.0039	0.0405	0.089	0.0259	0.0197	0.0042	0.0021	0.0194	0.0206	0.1282	0.0341	0.1015	0.0623	0.0021
5	rs2905986	11111713	0.79	0.487570276707753	0.92	0.387761932740255	1.10314399242824	0.156443977835024	0.0036	0.0055	0.0966	0.0151	0.0577	0.0227	0.017	0.031	0.0027	0.0338	0.0568	0.0992	0.0043	0.0392	0.0893	0.0263	0.0195	0.0045	0.0024	0.0193	0.02	0.1283	0.0343	0.102	0.0612	0.0023
5	rs6884431	11111771	0.79	0.487570276707753	0.93	0.346822133743557	1.13972229135839	0.170877291106664	0.0036	0.0055	0.0967	0.015	0.0577	0.0228	0.0169	0.031	0.0027	0.0338	0.057	0.099	0.0044	0.0391	0.0895	0.0262	0.0195	0.0045	0.0025	0.0193	0.02	0.128	0.0343	0.1021	0.0612	0.0023
5	rs1018966	11121100	0.79	0.487570276707753	0.93	0.346822133743557	1.26022817976684	0.157597423766489	0.0035	0.0053	0.0965	0.015	0.0583	0.0229	0.0168	0.0314	0.0027	0.0337	0.0567	0.0993	0.0044	0.0387	0.0886	0.026	0.0195	0.0045	0.0025	0.0193	0.0199	0.1285	0.0342	0.1026	0.0617	0.0023
5	rs35543891	11121634	0.79	0.487570276707753	0.93	0.346822133743557	1.25628004746328	0.157886255595879	0.0035	0.0053	0.0965	0.015	0.0583	0.0229	0.0168	0.0313	0.0027	0.0337	0.0567	0.0993	0.0044	0.0387	0.0886	0.026	0.0195	0.0045	0.0025	0.0193	0.0199	0.1285	0.0342	0.1026	0.0617	0.0023
5	rs77387958	11125110	0.79	0.487570276707753	0.93	0.346822133743557	1.2345572886259	0.168900772879718	0.0034	0.0053	0.0967	0.015	0.0585	0.0229	0.0168	0.0311	0.0026	0.0337	0.0567	0.0993	0.0044	0.0387	0.0886	0.026	0.0194	0.0042	0.0025	0.0193	0.0199	0.1287	0.0341	0.1026	0.0618	0.0023
5	rs13158520	11125498	0.79	0.487570276707753	0.93	0.346822133743557	1.31446789872262	0.170580301813617	0.0033	0.0054	0.0967	0.0148	0.0586	0.0228	0.0167	0.0311	0.0026	0.034	0.0566	0.0992	0.0047	0.0387	0.0886	0.0259	0.0197	0.0042	0.0025	0.0195	0.0199	0.1287	0.0341	0.1025	0.0618	0.0022
5	rs116162189	11136056	0.79	0.487570276707753	0.93	0.346822133743557	1.12609635116817	0.133571041827139	0.0033	0.0057	0.0961	0.0137	0.0587	0.022	0.0162	0.0315	0.0024	0.0348	0.057	0.0988	0.0048	0.0398	0.0895	0.0243	0.0188	0.0046	0.0031	0.0198	0.0191	0.1281	0.0342	0.1033	0.0621	0.0026
5	rs10513075	11138759	0.79	0.487570276707753	0.93	0.346822133743557	1.11989152260796	0.135115418735565	0.0033	0.0057	0.0961	0.0137	0.0586	0.022	0.0162	0.0315	0.0024	0.0349	0.057	0.0988	0.0048	0.0398	0.0895	0.0243	0.0188	0.0046	0.0031	0.0198	0.019	0.1281	0.0342	0.1033	0.0621	0.0026
5	rs72730906	11139882	0.79	0.487570276707753	0.93	0.346822133743557	1.11674934074353	0.135115418735565	0.0033	0.0057	0.0961	0.0137	0.0586	0.022	0.0161	0.0315	0.0024	0.0349	0.057	0.0988	0.0048	0.0398	0.0895	0.0243	0.0188	0.0046	0.0031	0.0198	0.019	0.1281	0.0342	0.1033	0.0621	0.0026
5	rs7713340	11144613	0.79	0.487570276707753	0.93	0.346822133743557	1.07286380299751	0.128798433641839	0.0034	0.0057	0.096	0.0137	0.0584	0.022	0.0161	0.0315	0.0024	0.0349	0.0571	0.0989	0.0049	0.0399	0.0893	0.0242	0.0188	0.0046	0.0031	0.0198	0.019	0.1281	0.0342	0.1034	0.0623	0.0027
5	rs10067858	11146638	0.79	0.487570276707753	0.93	0.346822133743557	0.946013644524148	0.105929888658967	0.0034	0.0057	0.0967	0.0139	0.0575	0.022	0.0162	0.0316	0.0024	0.0354	0.0559	0.0983	0.0049	0.04	0.0895	0.0242	0.0188	0.0047	0.0031	0.0196	0.0191	0.1281	0.0344	0.1038	0.0624	0.0028
5	rs11948241	11148013	0.79	0.487570276707753	0.93	0.346822133743557	0.876320733372577	0.0975901499978567	0.0035	0.0057	0.0968	0.0139	0.0573	0.0219	0.0161	0.0315	0.0025	0.0355	0.0557	0.0984	0.0049	0.0403	0.0894	0.0242	0.0188	0.0047	0.0031	0.0195	0.0192	0.1281	0.0343	0.1037	0.0624	0.003
5	rs12514212	11148537	0.79	0.487570276707753	0.93	0.346822133743557	0.859087676606541	0.0935211853224141	0.0035	0.0057	0.0968	0.0138	0.0572	0.0219	0.0161	0.0315	0.0025	0.0356	0.0556	0.0984	0.0049	0.0404	0.0894	0.0242	0.0188	0.0047	0.0031	0.0195	0.0192	0.1282	0.0343	0.1037	0.0624	0.0031
5	rs1978155	11159161	0.79	0.487570276707753	0.93	0.346822133743557	0.745245561444752	0.0754615745563616	0.004	0.0057	0.0969	0.0135	0.0573	0.0214	0.0159	0.0319	0.0025	0.0355	0.0559	0.0985	0.0049	0.0409	0.0889	0.0234	0.0187	0.0049	0.0034	0.019	0.019	0.1289	0.0344	0.1037	0.062	0.0033
5	rs72730915	11163512	0.79	0.487570276707753	0.93	0.346822133743557	0.697379287057755	0.0899101185383723	0.004	0.0058	0.0973	0.0134	0.0574	0.0213	0.0159	0.032	0.0026	0.0356	0.0561	0.0982	0.0049	0.0416	0.0884	0.0232	0.0184	0.0049	0.0035	0.0189	0.019	0.1289	0.0344	0.1037	0.0616	0.0033
5	rs7703504	11163984	0.79	0.487570276707753	0.93	0.346822133743557	0.705641116445636	0.0902998883975837	0.004	0.0058	0.0973	0.0134	0.0574	0.0214	0.0159	0.032	0.0025	0.0356	0.0561	0.0982	0.0049	0.0417	0.0884	0.0232	0.0184	0.0049	0.0035	0.0189	0.019	0.1289	0.0344	0.1037	0.0616	0.0033
5	rs61751831	11168770	0.79	0.487570276707753	0.93	0.346822133743557	0.740327819853441	0.0758974623512291	0.0045	0.0061	0.0974	0.0133	0.0572	0.021	0.0161	0.0319	0.0027	0.0356	0.0566	0.0974	0.0051	0.0417	0.0875	0.0232	0.0185	0.0053	0.0039	0.0189	0.0187	0.1283	0.0347	0.1036	0.0615	0.0037
5	Affx-25389374	11169846	0.79	0.487570276707753	0.93	0.346822133743557	0.746685757631044	0.0740160700702378	0.0045	0.0061	0.0973	0.0133	0.0573	0.021	0.0161	0.0319	0.0027	0.0355	0.0566	0.0974	0.0051	0.0417	0.0874	0.0232	0.0185	0.0053	0.0039	0.0189	0.0187	0.1282	0.0347	0.1036	0.0615	0.0037
5	rs6885224	11169945	0.79	0.487570276707753	0.93	0.346822133743557	0.730159889656671	0.069398192197637	0.0045	0.0061	0.0973	0.0133	0.0574	0.0209	0.0163	0.0319	0.0027	0.0355	0.0566	0.0974	0.0051	0.0417	0.0874	0.0231	0.0184	0.0054	0.0039	0.0188	0.0187	0.1282	0.0347	0.1036	0.0615	0.0037
5	rs6885432	11170145	0.79	0.487570276707753	0.94	0.308944172156586	0.721995552097279	0.0913164243517505	0.0046	0.0062	0.0972	0.0133	0.0573	0.0208	0.0164	0.0319	0.0027	0.0355	0.0566	0.0972	0.0051	0.0416	0.0873	0.0232	0.0185	0.0054	0.0039	0.0189	0.0187	0.1284	0.0347	0.1036	0.0614	0.0038
5	rs61751823	11170298	0.79	0.487570276707753	0.94	0.308944172156586	0.706824914992585	0.0735846631205434	0.0046	0.0062	0.0971	0.0133	0.0572	0.0208	0.0165	0.0318	0.0027	0.0356	0.0565	0.0969	0.0051	0.0416	0.0872	0.0232	0.0186	0.0054	0.0039	0.0189	0.0186	0.1286	0.0347	0.1035	0.0616	0.0038
5	rs72646806	11172426	0.79	0.487570276707753	0.94	0.308944172156586	0.366424234841293	0.0509626999900096	0.0055	0.007	0.0952	0.0138	0.0568	0.0205	0.0173	0.0312	0.0032	0.0367	0.0561	0.0957	0.005	0.0435	0.0863	0.0235	0.0196	0.0056	0.0043	0.0194	0.018	0.1274	0.0343	0.1028	0.0608	0.0044
5	rs6883143	11172736	0.79	0.487570276707753	0.94	0.308944172156586	0.352616001384447	0.0708766457271976	0.0057	0.0072	0.0942	0.0143	0.0575	0.0204	0.0173	0.0311	0.0033	0.0375	0.0558	0.0935	0.0051	0.0441	0.0864	0.0239	0.0203	0.0058	0.0044	0.0195	0.0176	0.127	0.0343	0.1025	0.0607	0.0045
5	rs16901347	11172773	0.79	0.487570276707753	0.94	0.308944172156586	0.313683448415982	0.065519386739129	0.0058	0.0075	0.0939	0.0146	0.0578	0.0203	0.0173	0.0311	0.0034	0.0377	0.0553	0.0931	0.005	0.0443	0.0861	0.024	0.0204	0.0058	0.0044	0.0198	0.0177	0.127	0.0344	0.1023	0.0607	0.0046
5	rs16901348	11172810	0.79	0.487570276707753	0.94	0.308944172156586	0.297118337235991	0.0678632666738902	0.0057	0.0075	0.094	0.0146	0.058	0.0201	0.0172	0.0311	0.0034	0.0377	0.0554	0.0933	0.005	0.0443	0.0858	0.0239	0.0204	0.0057	0.0044	0.0198	0.0176	0.1271	0.0344	0.1024	0.0607	0.0046
5	rs79343447	11173936	0.79	0.487570276707753	0.94	0.308944172156586	0.301984168894269	0.161560986204375	0.0053	0.0086	0.0932	0.0156	0.063	0.0201	0.0168	0.0308	0.0031	0.0384	0.0567	0.0932	0.0048	0.0458	0.0846	0.0221	0.0212	0.0054	0.0041	0.0201	0.0152	0.127	0.0331	0.1032	0.0583	0.0041
5	rs16901356	11175168	0.79	0.487570276707753	0.91	0.431857736337621	0.331697089868161	0.179064177769424	0.0053	0.0087	0.0931	0.0157	0.0636	0.0201	0.0168	0.0308	0.0031	0.0385	0.0568	0.0932	0.0047	0.0459	0.0845	0.0219	0.0213	0.0054	0.0041	0.0202	0.015	0.127	0.033	0.1032	0.058	0.0041
5	rs1018965	11175485	0.79	0.487570276707753	0.91	0.431857736337621	0.329544501088766	0.183409950093433	0.0053	0.0087	0.0931	0.0157	0.0636	0.0201	0.0168	0.0308	0.003	0.0385	0.0568	0.0932	0.0047	0.0459	0.0845	0.0219	0.0213	0.0054	0.0041	0.0202	0.015	0.127	0.033	0.1032	0.058	0.0041
5	rs78081422	11177284	0.79	0.487570276707753	0.91	0.431857736337621	0.314481730668418	0.215872693787667	0.0052	0.0088	0.0928	0.0158	0.0635	0.0202	0.0167	0.0308	0.003	0.0386	0.0568	0.0934	0.0046	0.0459	0.0846	0.0219	0.0212	0.0054	0.0039	0.0203	0.0151	0.127	0.033	0.1031	0.0583	0.0041
5	rs16901370	11177291	0.79	0.487570276707753	0.91	0.431857736337621	0.320502858776627	0.212771465328393	0.0051	0.0091	0.0928	0.0158	0.0635	0.0201	0.0167	0.0308	0.0029	0.0386	0.057	0.0934	0.0046	0.0459	0.0846	0.0217	0.0211	0.0054	0.0039	0.0205	0.0151	0.127	0.033	0.1031	0.0582	0.004
5	Affx-25390568	11178648	0.79	0.487570276707753	0.91	0.431857736337621	0.353305245210214	0.238651173414679	0.005	0.0092	0.0922	0.0159	0.0637	0.0201	0.0169	0.0309	0.0029	0.0388	0.0571	0.0937	0.0049	0.0459	0.0844	0.0219	0.0216	0.0055	0.0037	0.0205	0.0148	0.1265	0.033	0.1031	0.0582	0.004
5	rs10062829	11179494	0.79	0.487570276707753	0.91	0.431857736337621	0.421912434244448	0.294450550902146	0.0051	0.0093	0.0923	0.0158	0.0645	0.0201	0.0169	0.0313	0.0027	0.0391	0.0572	0.0943	0.0047	0.0455	0.084	0.022	0.0215	0.0054	0.0036	0.0205	0.0146	0.1257	0.0329	0.1032	0.0583	0.0038
5	rs886524	11186685	0.79	0.487570276707753	0.9	0.479198205640863	0.452083099645773	0.266725692718978	0.0051	0.0094	0.0921	0.0158	0.0644	0.0201	0.0169	0.0313	0.0028	0.0391	0.057	0.0943	0.0047	0.0447	0.0842	0.0223	0.0212	0.0055	0.0036	0.0211	0.0149	0.1258	0.0329	0.1033	0.0581	0.004
5	rs32274	11190998	0.79	0.487570276707753	0.9	0.479198205640863	0.459014387229222	0.267529005267728	0.005	0.0094	0.0922	0.0158	0.0644	0.0201	0.0169	0.0313	0.0028	0.0392	0.057	0.0943	0.0048	0.0446	0.0842	0.0223	0.0211	0.0055	0.0035	0.021	0.0149	0.1258	0.0328	0.1034	0.0582	0.004
5	rs2021848	11196730	0.79	0.487570276707753	0.9	0.479198205640863	0.399413478070603	0.217375121483188	0.005	0.0094	0.0921	0.0159	0.0642	0.0202	0.0169	0.0314	0.0029	0.0392	0.0568	0.0944	0.0048	0.0446	0.0844	0.0223	0.0211	0.0054	0.0035	0.0207	0.0149	0.1257	0.0328	0.1035	0.0581	0.0041
5	rs61751784	11198782	0.79	0.487570276707753	0.9	0.479198205640863	0.388813775444255	0.216408881536101	0.0047	0.0094	0.0922	0.016	0.0642	0.0203	0.0169	0.0314	0.0029	0.0392	0.0569	0.0945	0.0048	0.0446	0.0845	0.0223	0.021	0.0053	0.0034	0.0206	0.0149	0.1258	0.0328	0.1035	0.0583	0.0041
5	rs32265	11198974	0.79	0.487570276707753	0.9	0.479198205640863	0.39255488759545	0.214587631989389	0.0047	0.0094	0.0922	0.016	0.0642	0.0203	0.0169	0.0314	0.0029	0.0393	0.0569	0.0945	0.0048	0.0446	0.0845	0.0223	0.021	0.0053	0.0034	0.0206	0.0149	0.1258	0.0328	0.1035	0.0583	0.0041
5	rs61751782	11199089	0.79	0.487570276707753	0.89	0.529866637543626	0.388201293218964	0.202507155376648	0.0047	0.0094	0.0922	0.016	0.0642	0.0203	0.0169	0.0314	0.0029	0.0393	0.0569	0.0945	0.0048	0.0446	0.0845	0.0223	0.021	0.0053	0.0034	0.0206	0.0149	0.1258	0.0328	0.1035	0.0583	0.0041
5	rs26461	11202649	0.79	0.487570276707753	0.89	0.529866637543626	0.339652358261443	0.201668190340781	0.0047	0.0097	0.092	0.0162	0.064	0.0204	0.0169	0.0315	0.003	0.0393	0.057	0.0942	0.0046	0.0448	0.0844	0.0223	0.0211	0.0053	0.0032	0.0205	0.0149	0.1259	0.0332	0.1034	0.0579	0.004
5	rs2055142	11216085	0.79	0.487570276707753	0.89	0.529866637543626	0.295376915435134	0.178561187598278	0.0047	0.0101	0.0921	0.0165	0.0632	0.0208	0.0165	0.0315	0.0029	0.0394	0.0568	0.0945	0.0045	0.0445	0.085	0.0221	0.0211	0.0053	0.0029	0.02	0.0147	0.1255	0.034	0.1037	0.058	0.0039
5	rs111263710	11232040	0.8	0.433874260405774	0.89	0.529866637543626	0.293255908445194	0.163604553338375	0.0047	0.0102	0.0921	0.0165	0.0629	0.0209	0.0164	0.0315	0.0028	0.0394	0.0567	0.0946	0.0045	0.0444	0.0852	0.0221	0.0211	0.0053	0.0028	0.0201	0.0147	0.1256	0.0342	0.1036	0.058	0.0039
5	rs154717	11234229	0.8	0.433874260405774	0.89	0.529866637543626	0.294845900605644	0.180172472046848	0.0047	0.0102	0.0921	0.0165	0.0628	0.0209	0.0164	0.0315	0.0028	0.0394	0.0567	0.0946	0.0045	0.0444	0.0852	0.0221	0.0211	0.0053	0.0028	0.0201	0.0147	0.1256	0.0342	0.1036	0.058	0.0039
5	rs28419397	11243073	0.8	0.433874260405774	0.89	0.529866637543626	0.278824520779524	0.148643491774968	0.0049	0.0102	0.0925	0.0165	0.0626	0.021	0.0164	0.0315	0.0028	0.0395	0.0566	0.0946	0.0045	0.0443	0.0847	0.0221	0.0212	0.0053	0.0027	0.02	0.0147	0.1255	0.0345	0.1036	0.058	0.0039
5	rs154722	11257274	0.8	0.433874260405774	0.89	0.529866637543626	0.28961153534816	0.150722260023125	0.0049	0.0101	0.0929	0.0163	0.0616	0.0216	0.0162	0.0315	0.0028	0.0398	0.0557	0.0957	0.0046	0.0441	0.085	0.0221	0.0214	0.0053	0.0023	0.0197	0.0149	0.1254	0.0347	0.1033	0.0583	0.0039
5	rs111977218	11260248	0.8	0.433874260405774	0.89	0.529866637543626	0.275929190600305	0.134569598715413	0.0049	0.01	0.0932	0.0163	0.0613	0.0216	0.0162	0.0315	0.0028	0.0398	0.0556	0.0957	0.0046	0.0441	0.0852	0.022	0.0213	0.0053	0.0023	0.0196	0.015	0.1253	0.0348	0.1032	0.0584	0.004
5	rs79571991	11261119	0.8	0.433874260405774	0.89	0.529866637543626	0.273420708873403	0.128977362941477	0.0049	0.01	0.0933	0.0162	0.0613	0.0216	0.0162	0.0316	0.0028	0.0399	0.0556	0.0959	0.0046	0.0441	0.0852	0.0219	0.0212	0.0053	0.0023	0.0196	0.015	0.1253	0.0349	0.1032	0.0584	0.004
5	rs74843181	11263785	0.8	0.433874260405774	0.89	0.529866637543626	0.269451229269325	0.119970831647177	0.0049	0.01	0.0934	0.0162	0.0612	0.0215	0.0162	0.0316	0.0028	0.0399	0.0556	0.0959	0.0047	0.0441	0.0852	0.0219	0.0212	0.0053	0.0023	0.0196	0.015	0.1252	0.0349	0.1031	0.0584	0.004
5	rs16901427	11274190	0.8	0.433874260405774	0.89	0.529866637543626	0.266289099207912	0.10818162256468	0.005	0.01	0.0936	0.0162	0.0609	0.0215	0.0162	0.0316	0.0028	0.0399	0.0558	0.0959	0.0047	0.0441	0.0854	0.0217	0.0211	0.0053	0.0023	0.0195	0.015	0.125	0.035	0.103	0.0585	0.004
5	rs418957	11281647	0.8	0.433874260405774	0.89	0.529866637543626	0.26876209071637	0.115903683580575	0.0049	0.01	0.0937	0.0162	0.0607	0.0215	0.0162	0.0316	0.0028	0.0399	0.0558	0.0959	0.0048	0.044	0.0855	0.0217	0.0211	0.0053	0.0023	0.0195	0.015	0.1249	0.0351	0.103	0.0585	0.004
5	rs56155	11282141	0.8	0.433874260405774	0.88	0.583941145430028	0.268119756166575	0.117455045604704	0.0049	0.01	0.0938	0.0162	0.0607	0.0215	0.0162	0.0316	0.0028	0.0399	0.0558	0.0959	0.0048	0.044	0.0855	0.0217	0.0211	0.0053	0.0023	0.0195	0.015	0.1249	0.0351	0.103	0.0585	0.004
5	rs80253606	11285814	0.8	0.433874260405774	0.88	0.583941145430028	0.271155185232334	0.106595165313916	0.0049	0.01	0.0938	0.0162	0.0607	0.0215	0.0162	0.0316	0.0028	0.04	0.0558	0.0958	0.0048	0.044	0.0855	0.0217	0.0211	0.0053	0.0023	0.0195	0.015	0.1249	0.0351	0.1029	0.0585	0.004
5	rs10474916	11293094	0.8	0.433874260405774	0.89	0.529866637543626	0.280419184901957	0.103449469081106	0.0049	0.01	0.094	0.0162	0.0605	0.0214	0.0162	0.0316	0.0028	0.04	0.0559	0.0957	0.0049	0.0441	0.0855	0.0217	0.021	0.0054	0.0023	0.0194	0.015	0.1249	0.0352	0.1028	0.0585	0.004
5	rs194188	11294265	0.8	0.433874260405774	0.89	0.529866637543626	0.304629153751975	0.144330712889343	0.0049	0.0102	0.0936	0.0163	0.0601	0.0215	0.0165	0.0315	0.0027	0.0404	0.0561	0.0956	0.005	0.0441	0.0853	0.0215	0.0215	0.0056	0.0023	0.0193	0.0149	0.1244	0.0355	0.1022	0.0592	0.0039
5	rs2530215	11298223	0.8	0.433874260405774	0.88	0.583941145430028	0.282584447614768	0.13611819557859	0.0049	0.0102	0.0934	0.0166	0.0601	0.0215	0.0165	0.0316	0.0027	0.0405	0.056	0.0954	0.005	0.0441	0.0852	0.0214	0.0214	0.0054	0.0023	0.0193	0.015	0.1246	0.0356	0.1018	0.0592	0.0039
5	rs6869903	11300854	0.8	0.433874260405774	0.87	0.641494868499257	0.301739881025245	0.15778995744588	0.0049	0.0102	0.0913	0.017	0.0603	0.022	0.0173	0.0308	0.0025	0.0416	0.0557	0.0952	0.005	0.044	0.0851	0.0209	0.0215	0.0055	0.0022	0.0185	0.0158	0.1249	0.0364	0.1011	0.0601	0.004
5	rs55654671	11300908	0.8	0.433874260405774	0.86	0.702596200902853	0.30630078017971	0.144237467462872	0.0049	0.0102	0.0913	0.017	0.06	0.022	0.0173	0.0308	0.0025	0.0416	0.0556	0.095	0.005	0.0441	0.0851	0.0208	0.0214	0.0055	0.0022	0.0184	0.0157	0.1251	0.0365	0.1013	0.0601	0.004
5	rs16901464	11301495	0.8	0.433874260405774	0.86	0.702596200902853	0.288608826123576	0.166441458887485	0.005	0.0101	0.0905	0.017	0.0606	0.0226	0.0177	0.0306	0.0025	0.0418	0.055	0.0933	0.0049	0.0446	0.0851	0.0208	0.0219	0.0054	0.0021	0.0185	0.0159	0.125	0.0369	0.1015	0.06	0.0039
5	rs1465203	11301811	0.8	0.433874260405774	0.87	0.641494868499257	0.281783200475109	0.175353651080667	0.005	0.0101	0.0901	0.0171	0.0609	0.023	0.0178	0.0304	0.0025	0.0419	0.0547	0.0926	0.0049	0.0449	0.085	0.0208	0.0221	0.0053	0.0021	0.0185	0.016	0.1249	0.0372	0.1017	0.0598	0.004
5	rs27523	11302340	0.81	0.384295662080596	0.86	0.702596200902853	0.245114258114349	0.19499874107946	0.0052	0.0101	0.0887	0.0172	0.0611	0.0235	0.0181	0.03	0.0026	0.0423	0.0543	0.0925	0.0049	0.0454	0.0852	0.0208	0.0227	0.0052	0.0021	0.0184	0.016	0.1245	0.0376	0.1012	0.0597	0.004
5	rs27669	11303492	0.82	0.338707801994422	0.86	0.702596200902853	0.242589074386798	0.18912286330841	0.0053	0.01	0.088	0.0172	0.0603	0.0243	0.0182	0.0293	0.0027	0.0428	0.0536	0.0926	0.0052	0.0467	0.0851	0.021	0.0228	0.0051	0.002	0.0184	0.0162	0.1248	0.0376	0.1023	0.058	0.004
5	rs26478	11304423	0.81	0.384295662080596	0.86	0.702596200902853	0.29740910350919	0.175453581735992	0.0054	0.0099	0.0871	0.018	0.0595	0.0252	0.0178	0.0289	0.0029	0.043	0.0534	0.0926	0.0055	0.0483	0.0836	0.021	0.0231	0.005	0.0019	0.0185	0.0167	0.1252	0.0377	0.1025	0.0564	0.004
5	rs1015493	11306627	0.82	0.338707801994422	0.85	0.767309033253442	0.384425886323535	0.170679278220969	0.0054	0.0099	0.0855	0.0185	0.0597	0.0252	0.0174	0.0288	0.0028	0.043	0.0535	0.0925	0.0055	0.0491	0.0838	0.0209	0.0232	0.0048	0.0018	0.0193	0.0169	0.1257	0.0383	0.1016	0.0561	0.0042
5	rs16901472	11306983	0.82	0.338707801994422	0.85	0.767309033253442	0.3854234405384	0.174654689430168	0.0054	0.0099	0.0854	0.0185	0.0598	0.0252	0.0174	0.0289	0.0028	0.0432	0.0535	0.0925	0.0055	0.0491	0.0836	0.0209	0.0232	0.0048	0.0018	0.0193	0.0169	0.1257	0.0383	0.1016	0.0561	0.0042
5	rs406309	11310423	0.82	0.338707801994422	0.85	0.767309033253442	0.355589989023262	0.176554119740517	0.0055	0.0099	0.0852	0.0186	0.0599	0.0252	0.0174	0.0288	0.0028	0.0432	0.0535	0.0926	0.0055	0.0491	0.0836	0.0209	0.0232	0.0049	0.0018	0.0193	0.0169	0.1258	0.0383	0.1016	0.056	0.0041
5	rs32118	11313232	0.82	0.338707801994422	0.85	0.767309033253442	0.355270732558081	0.182294833329687	0.0055	0.0098	0.0841	0.0186	0.0599	0.0252	0.0175	0.0288	0.0028	0.0432	0.0534	0.0929	0.0055	0.0492	0.0835	0.0209	0.0232	0.005	0.0018	0.0194	0.017	0.1259	0.0382	0.1016	0.0562	0.0041
5	rs258833	11324531	0.82	0.338707801994422	0.85	0.767309033253442	0.332416243035698	0.156060166133246	0.0057	0.0098	0.0838	0.0187	0.0596	0.0255	0.0178	0.0291	0.0028	0.0432	0.0533	0.0931	0.0056	0.049	0.083	0.0206	0.0232	0.0049	0.0018	0.0199	0.0175	0.126	0.0384	0.1019	0.0551	0.0039
5	rs60433161	11327050	0.82	0.338707801994422	0.85	0.767309033253442	0.367614263714558	0.152525884493987	0.0057	0.0098	0.0838	0.0187	0.0596	0.0255	0.0178	0.0291	0.0028	0.0432	0.0532	0.0932	0.0056	0.0489	0.083	0.0203	0.0232	0.0049	0.0018	0.0199	0.0175	0.126	0.0384	0.1022	0.0551	0.0039
5	rs114139404	11329729	0.82	0.338707801994422	0.85	0.767309033253442	0.383429642189473	0.152145535407837	0.0057	0.0098	0.0836	0.0188	0.0596	0.0256	0.0179	0.0291	0.0028	0.0433	0.0532	0.0932	0.0056	0.049	0.083	0.0204	0.0232	0.0049	0.0018	0.0199	0.0175	0.126	0.0384	0.1021	0.055	0.0039
5	rs114557729	11332456	0.82	0.338707801994422	0.85	0.767309033253442	0.233099209679964	0.134296993550187	0.0061	0.01	0.0821	0.019	0.0591	0.0258	0.0184	0.0285	0.0031	0.0435	0.0523	0.0925	0.0061	0.0491	0.0826	0.0206	0.0234	0.0051	0.0023	0.02	0.0181	0.1257	0.0388	0.1022	0.0544	0.0041
5	rs32138	11335373	0.81	0.384295662080596	0.85	0.767309033253442	0.155696320520657	0.141265183652703	0.0065	0.0101	0.0812	0.0193	0.0587	0.0259	0.0187	0.0285	0.0031	0.0435	0.0514	0.0919	0.0064	0.0491	0.0825	0.0209	0.0235	0.0052	0.0026	0.0201	0.0187	0.1255	0.0393	0.1025	0.054	0.0042
5	rs26012	11338423	0.81	0.384295662080596	0.85	0.767309033253442	0.161765085584022	0.137856661746976	0.0065	0.0101	0.081	0.0193	0.0588	0.0261	0.0187	0.0286	0.0031	0.0435	0.0513	0.0919	0.0064	0.0491	0.0825	0.0209	0.0236	0.0052	0.0026	0.0201	0.0187	0.1255	0.0392	0.1022	0.0539	0.0042
5	rs42278	11345193	0.81	0.384295662080596	0.85	0.767309033253442	0.192362531742462	0.151575649842152	0.0066	0.0101	0.081	0.0196	0.0588	0.0263	0.0187	0.0287	0.003	0.0434	0.0513	0.0918	0.0064	0.0492	0.0826	0.0207	0.0235	0.0054	0.0026	0.0201	0.0187	0.1254	0.0392	0.1023	0.0535	0.0042
5	rs17801366	11346206	0.81	0.384295662080596	0.85	0.767309033253442	0.205214964193927	0.165461279592916	0.0066	0.0101	0.081	0.0198	0.0587	0.0263	0.0187	0.0288	0.003	0.0434	0.0514	0.0917	0.0064	0.0492	0.0826	0.0206	0.0234	0.0055	0.0026	0.02	0.0187	0.1254	0.0392	0.1024	0.0533	0.0043
5	rs17801474	11347806	0.82	0.338707801994422	0.85	0.767309033253442	0.211798187602567	0.18188991549038	0.0066	0.0101	0.081	0.0199	0.0587	0.0263	0.0187	0.0288	0.003	0.0434	0.0514	0.0917	0.0064	0.0492	0.0826	0.0205	0.0234	0.0055	0.0027	0.02	0.0187	0.1253	0.0392	0.1024	0.0532	0.0043
5	rs55756643	11357700	0.82	0.338707801994422	0.85	0.767309033253442	0.208352295710582	0.187075670563443	0.0067	0.0101	0.0806	0.0199	0.0587	0.0264	0.0188	0.029	0.0031	0.0427	0.0514	0.0912	0.0066	0.0496	0.0828	0.0208	0.0235	0.0057	0.0027	0.0198	0.0187	0.1253	0.0389	0.1025	0.053	0.0044
5	rs1423493	11363645	0.82	0.338707801994422	0.86	0.702596200902853	0.206601602826308	0.177155416492405	0.0068	0.0101	0.0805	0.02	0.0584	0.0264	0.0188	0.0291	0.0032	0.0428	0.0513	0.0912	0.0066	0.0497	0.0827	0.0208	0.0235	0.0059	0.0027	0.0197	0.0187	0.1252	0.0389	0.1025	0.053	0.0044
5	rs116159544	11381626	0.82	0.338707801994422	0.86	0.702596200902853	0.225482942355434	0.158753877071578	0.0068	0.0099	0.0802	0.0201	0.0583	0.0261	0.0186	0.0295	0.0032	0.0429	0.0509	0.0913	0.0066	0.0501	0.0833	0.0206	0.023	0.006	0.0028	0.0197	0.0188	0.1255	0.0388	0.1024	0.053	0.0044
5	rs73742824	11381690	0.82	0.338707801994422	0.87	0.641494868499257	0.223694230607785	0.160300473335357	0.0068	0.0099	0.0802	0.0201	0.0583	0.0261	0.0186	0.0295	0.0032	0.0429	0.0509	0.0913	0.0066	0.0501	0.0833	0.0206	0.023	0.006	0.0028	0.0197	0.0188	0.1255	0.0388	0.1024	0.053	0.0044
5	rs258828	11386678	0.83	0.29697514221559	0.87	0.641494868499257	0.169489908440809	0.155293550685093	0.0069	0.0096	0.0803	0.0204	0.0581	0.026	0.0181	0.0303	0.0033	0.0436	0.0499	0.0918	0.0065	0.0505	0.084	0.0204	0.0223	0.006	0.0029	0.0198	0.0191	0.1252	0.0384	0.1022	0.0525	0.0045
5	rs258827	11387204	0.83	0.29697514221559	0.87	0.641494868499257	0.166388726883707	0.15433717567609	0.0069	0.0096	0.0803	0.0204	0.0584	0.026	0.0182	0.0303	0.0033	0.0434	0.0499	0.0917	0.0065	0.0505	0.084	0.0204	0.0223	0.006	0.0029	0.0198	0.0191	0.1252	0.0384	0.1023	0.0525	0.0045
5	rs61749825	11391331	0.83	0.29697514221559	0.87	0.641494868499257	0.167723775976265	0.197803209103784	0.0069	0.0096	0.0803	0.0204	0.0584	0.0259	0.0181	0.0303	0.0034	0.0435	0.0498	0.0918	0.0064	0.0506	0.0842	0.0204	0.0223	0.006	0.0029	0.0198	0.0191	0.1251	0.0383	0.1024	0.0525	0.0045
5	rs31836	11393993	0.83	0.29697514221559	0.87	0.641494868499257	0.151582421108147	0.223527313617888	0.0069	0.0095	0.0802	0.0204	0.0584	0.0258	0.0181	0.0303	0.0034	0.0435	0.0497	0.0918	0.0064	0.0507	0.0844	0.0204	0.0223	0.006	0.0029	0.0198	0.0191	0.125	0.0383	0.1025	0.0524	0.0045
5	rs79280717	11395158	0.83	0.29697514221559	0.87	0.641494868499257	0.138307329140719	0.232365587841806	0.0069	0.0095	0.0803	0.0204	0.0584	0.0256	0.0181	0.0306	0.0034	0.0435	0.0495	0.0919	0.0064	0.0508	0.0847	0.0204	0.0223	0.006	0.0029	0.0199	0.0191	0.1246	0.0382	0.1025	0.0524	0.0045
5	rs31837	11397573	0.82	0.338707801994422	0.88	0.583941145430028	0.0823990613042335	0.220930067034867	0.0068	0.009	0.0783	0.0196	0.0601	0.0249	0.0182	0.0328	0.0034	0.0437	0.0486	0.0946	0.0061	0.0534	0.085	0.0214	0.0219	0.0057	0.0026	0.0199	0.0195	0.1193	0.0397	0.1016	0.0525	0.0043
5	rs56124608	11402480	0.81	0.384295662080596	0.88	0.583941145430028	0.0814455091321135	0.323232101297956	0.0067	0.0089	0.0773	0.0192	0.0612	0.0242	0.0189	0.0348	0.0034	0.0441	0.0473	0.0962	0.0058	0.0554	0.0844	0.0217	0.0213	0.0053	0.0024	0.02	0.0197	0.1152	0.0411	0.102	0.0526	0.0036
5	rs13154922	11406424	0.81	0.384295662080596	0.89	0.529866637543626	0.0789595448240101	0.321167317112758	0.0067	0.0088	0.0774	0.0193	0.0613	0.0243	0.0189	0.0347	0.0034	0.044	0.0472	0.0961	0.0057	0.0555	0.0845	0.0217	0.0213	0.0053	0.0023	0.02	0.0197	0.1152	0.0411	0.1021	0.0527	0.0036
5	rs10044218	11413046	0.81	0.384295662080596	0.89	0.529866637543626	0.0693633459763689	0.28001716471745	0.0067	0.0088	0.0775	0.0193	0.0613	0.0243	0.019	0.0346	0.0034	0.044	0.0471	0.096	0.0057	0.0556	0.0845	0.0217	0.0213	0.0053	0.0023	0.02	0.0198	0.1152	0.041	0.1022	0.0527	0.0035
5	rs11955682	11416298	0.81	0.384295662080596	0.89	0.529866637543626	0.0614614689154437	0.275719035853756	0.0067	0.0088	0.0776	0.0193	0.0613	0.024	0.019	0.0345	0.0034	0.044	0.0471	0.096	0.0057	0.0556	0.0845	0.0217	0.0213	0.0053	0.0023	0.02	0.0198	0.1155	0.041	0.1022	0.0526	0.0035
5	rs112833113	11420080	0.8	0.433874260405774	0.89	0.529866637543626	0.0661114749659698	0.288086756597189	0.0064	0.0087	0.0784	0.019	0.0609	0.0241	0.0192	0.0348	0.0033	0.0441	0.0467	0.0965	0.0056	0.0557	0.0854	0.022	0.0211	0.0055	0.0022	0.0201	0.02	0.1149	0.0409	0.1019	0.0521	0.0036
5	rs31884	11420721	0.8	0.433874260405774	0.89	0.529866637543626	0.0601153610776074	0.264091538497001	0.0064	0.0087	0.0786	0.019	0.0608	0.0241	0.0192	0.0348	0.0032	0.0442	0.0467	0.0964	0.0056	0.0558	0.0855	0.022	0.0211	0.0055	0.0022	0.0201	0.02	0.1149	0.0409	0.1017	0.052	0.0036
5	rs75368038	11422079	0.8	0.433874260405774	0.89	0.529866637543626	0.050407966161575	0.238208322460195	0.0064	0.0088	0.0789	0.0189	0.0608	0.0241	0.0194	0.0348	0.0032	0.0441	0.0466	0.0966	0.0055	0.0557	0.0858	0.022	0.021	0.0054	0.0021	0.0201	0.0199	0.115	0.0407	0.1019	0.0516	0.0037
5	rs10513091	11423525	0.8	0.433874260405774	0.89	0.529866637543626	0.0453586542858226	0.22875138966079	0.0063	0.0088	0.0792	0.0187	0.0607	0.024	0.0196	0.0347	0.0032	0.044	0.0466	0.0967	0.0055	0.0556	0.0861	0.022	0.021	0.0054	0.0021	0.0201	0.0199	0.115	0.0405	0.1022	0.0514	0.0036
5	rs31887	11423592	0.8	0.433874260405774	0.89	0.529866637543626	0.0464895437167589	0.227877988354609	0.0063	0.0088	0.0792	0.0187	0.0607	0.024	0.0196	0.0347	0.0032	0.044	0.0466	0.0969	0.0055	0.0556	0.086	0.022	0.021	0.0054	0.0021	0.0201	0.0199	0.115	0.0405	0.1022	0.0514	0.0036
5	rs10075779	11426676	0.8	0.433874260405774	0.89	0.529866637543626	0.0592288851743001	0.269943438854539	0.0063	0.0087	0.0791	0.0187	0.0608	0.024	0.0196	0.0347	0.0032	0.0441	0.0466	0.0972	0.0055	0.0558	0.0857	0.0222	0.0209	0.0053	0.0021	0.0201	0.02	0.1149	0.0405	0.102	0.0514	0.0036
5	rs31895	11428476	0.79	0.487570276707753	0.89	0.529866637543626	0.0410224226642626	0.499255768826546	0.0056	0.0086	0.0775	0.0193	0.0619	0.0238	0.02	0.0341	0.0029	0.0449	0.0469	0.0985	0.0041	0.0573	0.0848	0.0229	0.0211	0.0042	0.0019	0.0201	0.021	0.1152	0.0406	0.101	0.0519	0.0031
5	rs76227238	11437611	0.79	0.487570276707753	0.88	0.583941145430028	0.0568716664587141	0.465044999955938	0.0056	0.0084	0.077	0.0192	0.0612	0.0237	0.0196	0.0338	0.0028	0.0446	0.0466	0.1005	0.0043	0.0573	0.0849	0.0229	0.0208	0.0039	0.0019	0.0194	0.0212	0.1159	0.0405	0.1022	0.0519	0.0028
5	rs10043414	11439549	0.79	0.487570276707753	0.88	0.583941145430028	0.0544212604868725	0.455655002605928	0.0056	0.0084	0.077	0.0192	0.0612	0.0237	0.0196	0.0338	0.0028	0.0446	0.0465	0.1006	0.0043	0.0573	0.0849	0.0229	0.0208	0.0039	0.0019	0.0194	0.0212	0.1159	0.0406	0.1023	0.0519	0.0028
5	rs31958	11452944	0.79	0.487570276707753	0.88	0.583941145430028	0.0461778281170401	0.408572907230881	0.0057	0.0081	0.0768	0.0192	0.0609	0.0238	0.0195	0.0336	0.0029	0.0444	0.0464	0.1011	0.0045	0.0574	0.0853	0.0229	0.0207	0.0038	0.0019	0.0191	0.0213	0.1161	0.0405	0.1028	0.052	0.0028
5	rs10462668	11461920	0.79	0.487570276707753	0.88	0.583941145430028	0.0498818304409619	0.37835804982913	0.0058	0.0081	0.0768	0.0192	0.0605	0.0241	0.0196	0.0336	0.0029	0.0443	0.0464	0.101	0.0045	0.0574	0.0858	0.0229	0.0207	0.0037	0.0019	0.0189	0.0212	0.1156	0.0405	0.1033	0.0519	0.0028
5	rs56030825	11463750	0.79	0.487570276707753	0.88	0.583941145430028	0.0548566769966775	0.375943519655592	0.0058	0.0081	0.0768	0.019	0.0606	0.0241	0.0195	0.0336	0.0029	0.0444	0.0465	0.1011	0.0047	0.0575	0.0856	0.0229	0.0206	0.0037	0.002	0.0188	0.0211	0.1156	0.0405	0.1034	0.052	0.0028
5	rs2244828	11469640	0.79	0.487570276707753	0.88	0.583941145430028	0.0696900680769439	0.388443529293688	0.0059	0.008	0.0764	0.0194	0.0606	0.0242	0.0194	0.0337	0.0029	0.0445	0.0462	0.1008	0.0049	0.0575	0.0861	0.0227	0.0205	0.0037	0.0019	0.0186	0.0211	0.1159	0.0406	0.1031	0.0522	0.0028
5	rs168722	11480758	0.78	0.545501786478432	0.88	0.583941145430028	0.0835895064009665	0.298597630910334	0.0059	0.0078	0.0766	0.0202	0.0587	0.0242	0.0191	0.0338	0.003	0.0441	0.0459	0.1	0.0051	0.0571	0.0872	0.0225	0.0203	0.0039	0.0016	0.0179	0.0211	0.1177	0.0392	0.1037	0.0543	0.0029
5	rs7709719	11492410	0.78	0.545501786478432	0.88	0.583941145430028	0.0853723624312012	0.301808716284214	0.0059	0.0077	0.0766	0.0202	0.0586	0.0242	0.0191	0.0338	0.003	0.0441	0.0459	0.0999	0.005	0.0571	0.0872	0.0225	0.0203	0.0038	0.0016	0.018	0.0212	0.1179	0.0392	0.1037	0.0544	0.003
5	rs114873563	11502799	0.78	0.545501786478432	0.88	0.583941145430028	0.0915217990948148	0.297648185287458	0.0059	0.0077	0.0766	0.0202	0.0585	0.0242	0.019	0.0337	0.003	0.0441	0.0459	0.0998	0.0051	0.057	0.0873	0.0224	0.0203	0.0038	0.0016	0.0179	0.0212	0.1181	0.0391	0.1038	0.0544	0.003
5	rs114418715	11504141	0.78	0.545501786478432	0.88	0.583941145430028	0.0934345134435533	0.29836018411788	0.0059	0.0077	0.0766	0.0202	0.0585	0.0243	0.019	0.0337	0.003	0.0441	0.0459	0.0997	0.0051	0.057	0.0874	0.0224	0.0203	0.0038	0.0016	0.0179	0.0212	0.1181	0.0391	0.1038	0.0544	0.003
5	rs17218080	11507879	0.78	0.545501786478432	0.88	0.583941145430028	0.121091821887736	0.291970733262023	0.0058	0.0075	0.0767	0.0203	0.0582	0.0244	0.0189	0.0335	0.0032	0.0442	0.0458	0.0991	0.0051	0.0568	0.0877	0.0222	0.0203	0.0037	0.0015	0.018	0.0213	0.1191	0.0388	0.1041	0.0544	0.003
5	rs10065360	11512067	0.78	0.545501786478432	0.88	0.583941145430028	0.12557704997202	0.268333068128423	0.0059	0.0074	0.0768	0.0203	0.0582	0.0244	0.0189	0.0335	0.0032	0.0442	0.0458	0.0991	0.0051	0.0568	0.0877	0.0224	0.0203	0.0037	0.0014	0.0179	0.0209	0.1195	0.0387	0.1042	0.0544	0.0031
5	rs72732965	11515513	0.78	0.545501786478432	0.88	0.583941145430028	0.129738096895832	0.275371436614559	0.0059	0.0074	0.0767	0.0203	0.0581	0.0245	0.0189	0.0334	0.0032	0.0442	0.0457	0.0989	0.0051	0.0568	0.0878	0.0224	0.0203	0.0037	0.0014	0.0179	0.0209	0.1195	0.0387	0.1042	0.0544	0.0031
5	rs10077754	11517275	0.78	0.545501786478432	0.88	0.583941145430028	0.129828810416243	0.27757517708585	0.0059	0.0074	0.0767	0.0203	0.0581	0.0245	0.0189	0.0334	0.0032	0.0442	0.0457	0.0989	0.0051	0.0568	0.0878	0.0224	0.0203	0.0037	0.0014	0.0179	0.021	0.1195	0.0387	0.1042	0.0545	0.0031
5	rs77207094	11520911	0.78	0.545501786478432	0.88	0.583941145430028	0.134043117002527	0.278039810743742	0.0059	0.0074	0.0767	0.0204	0.0581	0.0246	0.0189	0.0334	0.0032	0.0443	0.0458	0.0989	0.0051	0.0568	0.0877	0.0224	0.0203	0.0037	0.0014	0.018	0.021	0.1195	0.0387	0.1041	0.0545	0.0031
5	rs380177	11522238	0.78	0.545501786478432	0.88	0.583941145430028	0.134846216053993	0.277110782499548	0.0059	0.0074	0.0766	0.0204	0.0581	0.0246	0.0189	0.0334	0.0032	0.0443	0.0458	0.0988	0.0051	0.0568	0.0877	0.0224	0.0203	0.0037	0.0014	0.018	0.021	0.1195	0.0387	0.1041	0.0545	0.0031
5	rs32434	11523516	0.79	0.487570276707753	0.89	0.529866637543626	0.107797367262773	0.28820422044287	0.0063	0.0074	0.0763	0.0204	0.058	0.0244	0.0189	0.0332	0.0032	0.0442	0.0459	0.0991	0.0051	0.0566	0.0878	0.0224	0.0204	0.0037	0.0014	0.0182	0.0208	0.12	0.0387	0.1034	0.0547	0.0031
5	rs32436	11527108	0.79	0.487570276707753	0.89	0.529866637543626	0.194197027766583	0.196866886639905	0.0061	0.0072	0.078	0.0208	0.0562	0.0255	0.0185	0.0315	0.0032	0.0436	0.0457	0.0967	0.005	0.0564	0.0904	0.0212	0.0202	0.0033	0.0012	0.0178	0.0223	0.1262	0.0361	0.103	0.0544	0.0033
5	rs13160599	11529117	0.79	0.487570276707753	0.9	0.479198205640863	0.229084189187719	0.17018459656638	0.0061	0.007	0.0782	0.0203	0.055	0.0248	0.0177	0.0313	0.0032	0.0443	0.0454	0.0964	0.0051	0.0565	0.0911	0.0205	0.02	0.0033	0.0011	0.0178	0.0231	0.1291	0.0356	0.103	0.0549	0.0033
5	rs31784	11530762	0.79	0.487570276707753	0.9	0.479198205640863	0.22811795444238	0.164971953040269	0.006	0.007	0.0782	0.0202	0.0548	0.0246	0.0176	0.0313	0.0032	0.0444	0.0453	0.0966	0.0051	0.0565	0.0912	0.0204	0.0199	0.0032	0.0011	0.0179	0.0232	0.1295	0.0355	0.1031	0.055	0.0033
5	rs72732976	11534909	0.79	0.487570276707753	0.9	0.479198205640863	0.239474383551455	0.175653502228685	0.006	0.007	0.0824	0.0202	0.0543	0.0242	0.0173	0.031	0.0032	0.0443	0.0451	0.0964	0.0045	0.0566	0.091	0.0202	0.0196	0.0034	9e-04	0.018	0.0232	0.1291	0.0357	0.1026	0.0548	0.0032
5	rs32433	11537567	0.79	0.487570276707753	0.9	0.479198205640863	0.236082410729386	0.17685467971828	0.006	0.0071	0.0826	0.0202	0.0543	0.024	0.0172	0.0312	0.0031	0.0444	0.0451	0.0962	0.0044	0.0567	0.0913	0.0201	0.0196	0.0034	9e-04	0.018	0.0232	0.1292	0.0356	0.1025	0.0547	0.0032
5	rs35110168	11538281	0.79	0.487570276707753	0.9	0.479198205640863	0.23535598814743	0.180172472046848	0.006	0.0071	0.0826	0.0202	0.0542	0.024	0.0172	0.0312	0.0031	0.0445	0.0451	0.0962	0.0044	0.0566	0.0913	0.0204	0.0195	0.0035	9e-04	0.0179	0.0232	0.1292	0.0356	0.1025	0.0547	0.0032
5	rs6871714	11538361	0.79	0.487570276707753	0.9	0.479198205640863	0.227572826268387	0.185239708348714	0.006	0.0071	0.0826	0.0202	0.0542	0.024	0.0172	0.0312	0.0031	0.0445	0.0451	0.0962	0.0044	0.0567	0.0913	0.0204	0.0196	0.0035	9e-04	0.0179	0.0232	0.1292	0.0356	0.1024	0.0547	0.0032
5	rs72732985	11549010	0.79	0.487570276707753	0.9	0.479198205640863	0.122050825134845	0.275139778890467	0.0057	0.0066	0.0828	0.0191	0.0536	0.0235	0.0167	0.0323	0.0027	0.0449	0.0452	0.0958	0.0041	0.0567	0.0929	0.0205	0.0189	0.0034	9e-04	0.0186	0.0233	0.13	0.0353	0.1018	0.056	0.0027
5	rs13155772	11552560	0.78	0.545501786478432	0.9	0.479198205640863	0.124601243976029	0.30742288181443	0.0057	0.0066	0.0828	0.019	0.0535	0.0235	0.0167	0.0325	0.0027	0.0448	0.0451	0.0959	0.0042	0.0567	0.0929	0.0205	0.0189	0.0035	9e-04	0.0187	0.0233	0.1304	0.0352	0.1018	0.0561	0.0026
5	rs76168701	11558206	0.78	0.545501786478432	0.9	0.479198205640863	0.11073670657208	0.326885308073674	0.0056	0.0066	0.0826	0.019	0.0536	0.0234	0.0167	0.0325	0.0026	0.0448	0.045	0.0959	0.0041	0.0567	0.0932	0.0204	0.0188	0.0034	9e-04	0.0188	0.0234	0.1307	0.0352	0.1018	0.0563	0.0025
5	rs11750577	11560850	0.78	0.545501786478432	0.9	0.479198205640863	0.113474123237005	0.341987954409437	0.0056	0.0066	0.0826	0.0188	0.0537	0.0233	0.0166	0.0326	0.0025	0.0449	0.045	0.0959	0.0041	0.0569	0.0932	0.0205	0.0187	0.0034	9e-04	0.0188	0.0234	0.1307	0.0352	0.1016	0.0563	0.0025
5	rs116816126	11564999	0.78	0.545501786478432	0.9	0.479198205640863	0.10923370963406	0.352040677913651	0.0055	0.0065	0.0827	0.0188	0.0538	0.0233	0.0166	0.0326	0.0025	0.0448	0.045	0.0959	0.0041	0.0568	0.0933	0.0205	0.0187	0.0034	9e-04	0.0188	0.0235	0.1307	0.0351	0.1016	0.0563	0.0025
5	rs75173132	11569298	0.78	0.545501786478432	0.9	0.479198205640863	0.107770379557967	0.379248704352578	0.0055	0.0065	0.0827	0.0188	0.0538	0.0232	0.0166	0.0326	0.0025	0.0449	0.045	0.0959	0.0041	0.0568	0.0933	0.0204	0.0186	0.0034	9e-04	0.0189	0.0235	0.1308	0.0351	0.1015	0.0564	0.0025
5	rs79741157	11570552	0.78	0.545501786478432	0.91	0.431857736337621	0.107070168355298	0.392292726431946	0.0055	0.0065	0.0827	0.0188	0.0538	0.0232	0.0166	0.0327	0.0025	0.0449	0.045	0.0959	0.0041	0.0568	0.0934	0.0204	0.0186	0.0034	9e-04	0.019	0.0236	0.1309	0.0351	0.1015	0.0564	0.0025
5	rs76246179	11576012	0.78	0.545501786478432	0.91	0.431857736337621	0.0994256340083085	0.393963971887036	0.0055	0.0065	0.0827	0.0188	0.0538	0.023	0.0165	0.0328	0.0024	0.045	0.0449	0.0959	0.0041	0.0566	0.0935	0.0203	0.0185	0.0034	0.001	0.0191	0.0237	0.131	0.035	0.1014	0.0565	0.0024
5	rs17220438	11577396	0.78	0.545501786478432	0.9	0.479198205640863	0.0978169744080694	0.39795715482343	0.0054	0.0065	0.0827	0.0188	0.0538	0.023	0.0165	0.0329	0.0024	0.045	0.0449	0.0959	0.0041	0.0566	0.0935	0.0202	0.0184	0.0034	0.001	0.0192	0.0237	0.131	0.035	0.1014	0.0565	0.0024
5	rs11748202	11583177	0.78	0.545501786478432	0.9	0.479198205640863	0.0906958603546572	0.44073676486289	0.0053	0.0065	0.0828	0.0187	0.0538	0.0226	0.0163	0.0334	0.0022	0.0453	0.0449	0.0959	0.004	0.0562	0.0938	0.0201	0.0181	0.0033	0.001	0.0193	0.024	0.1313	0.035	0.1012	0.0568	0.0024
5	rs2190989	11584342	0.78	0.545501786478432	0.92	0.387761932740255	0.0931386235803232	0.54833438095783	0.0053	0.0064	0.0829	0.0186	0.0538	0.0224	0.0163	0.0336	0.0021	0.0455	0.0448	0.0959	0.004	0.056	0.094	0.0199	0.0179	0.0033	0.001	0.0196	0.0242	0.1315	0.0349	0.1012	0.0569	0.0023
5	rs2429308	11586703	0.78	0.545501786478432	0.91	0.431857736337621	0.0876288310721942	0.562544168466663	0.0053	0.0064	0.0825	0.0185	0.0536	0.0223	0.0162	0.0339	0.0021	0.0456	0.0452	0.0956	0.0039	0.0559	0.0943	0.0197	0.0178	0.0033	0.001	0.0198	0.0245	0.1315	0.0352	0.1013	0.0567	0.0024
5	rs12153083	11588701	0.78	0.545501786478432	0.91	0.431857736337621	0.0836125066048317	0.618080006690201	0.0053	0.0064	0.0825	0.0185	0.0534	0.0222	0.0162	0.034	0.002	0.0456	0.045	0.0955	0.0039	0.0556	0.0948	0.0197	0.0177	0.0034	0.001	0.0198	0.0247	0.1316	0.0353	0.1013	0.0568	0.0024
5	rs7713093	11593348	0.79	0.487570276707753	0.91	0.431857736337621	0.0647768189725548	0.571877544373897	0.0053	0.0062	0.0825	0.0183	0.0537	0.0217	0.0162	0.034	0.002	0.0456	0.0447	0.0951	0.0039	0.0558	0.0953	0.0195	0.0175	0.0035	0.0011	0.0199	0.0248	0.1324	0.0352	0.1011	0.0567	0.0024
5	rs2561624	11595494	0.79	0.487570276707753	0.9	0.479198205640863	0.0769801204684144	0.702346303376176	0.0051	0.0062	0.0819	0.0178	0.0541	0.0209	0.0158	0.0346	0.0018	0.0465	0.0446	0.0931	0.004	0.0555	0.0969	0.0187	0.0172	0.0037	0.0012	0.0202	0.0252	0.134	0.0356	0.0998	0.0575	0.0024
5	rs116377385	11597251	0.79	0.487570276707753	0.9	0.479198205640863	0.0739226198098801	0.623715879532708	0.0051	0.0062	0.082	0.0178	0.0541	0.0209	0.0158	0.0346	0.0018	0.0465	0.0446	0.0931	0.004	0.0555	0.0969	0.0187	0.0172	0.0037	0.0012	0.0202	0.0252	0.1341	0.0356	0.0997	0.0575	0.0024
5	rs73054101	11608954	0.79	0.487570276707753	0.9	0.479198205640863	0.0635754620141528	0.614329465855539	0.0051	0.0062	0.0822	0.0177	0.0543	0.0205	0.016	0.0347	0.0018	0.0465	0.0445	0.093	0.004	0.0555	0.0972	0.0183	0.0174	0.0038	0.0012	0.0203	0.0252	0.1343	0.0357	0.099	0.0574	0.0024
5	rs75145192	11612173	0.8	0.433874260405774	0.9	0.479198205640863	0.0617066191731887	0.620824184896765	0.0051	0.0062	0.0822	0.0177	0.0543	0.0204	0.016	0.0347	0.0018	0.0465	0.0445	0.0931	0.004	0.0555	0.0972	0.0183	0.0174	0.0038	0.0012	0.0203	0.0252	0.1343	0.0357	0.0989	0.0574	0.0024
5	rs72734928	11614138	0.8	0.433874260405774	0.9	0.479198205640863	0.0616877385799587	0.623571219831331	0.0051	0.0062	0.0822	0.0177	0.0543	0.0204	0.016	0.0347	0.0018	0.0465	0.0445	0.093	0.004	0.0555	0.0972	0.0183	0.0174	0.0038	0.0012	0.0203	0.0252	0.1343	0.0357	0.0988	0.0574	0.0024
5	rs114026443	11617253	0.8	0.433874260405774	0.89	0.529866637543626	0.0640774567178231	0.624294597119627	0.0051	0.0062	0.0823	0.0177	0.0543	0.0204	0.0159	0.0347	0.0017	0.0464	0.0444	0.093	0.004	0.0555	0.0974	0.0182	0.0174	0.0037	0.0012	0.0203	0.0252	0.1343	0.0357	0.099	0.0574	0.0024
5	rs72734932	11629560	0.8	0.433874260405774	0.89	0.529866637543626	0.0649719723028761	0.633425946368475	0.0051	0.0062	0.0824	0.0176	0.0543	0.0202	0.0159	0.0348	0.0017	0.0464	0.0444	0.093	0.004	0.0555	0.0976	0.0182	0.0173	0.0037	0.0012	0.0203	0.0253	0.1344	0.0357	0.0988	0.0574	0.0024
5	rs72734934	11631336	0.8	0.433874260405774	0.89	0.529866637543626	0.0615745351151027	0.663350387427921	0.005	0.0063	0.0826	0.0175	0.0543	0.02	0.0158	0.035	0.0017	0.0463	0.0443	0.0929	0.004	0.0555	0.098	0.0181	0.0173	0.0037	0.0012	0.0204	0.0253	0.1346	0.0359	0.0986	0.0574	0.0024
5	rs10080199	11634823	0.8	0.433874260405774	0.9	0.479198205640863	0.0662498808289503	0.800861815796697	0.0048	0.0065	0.0832	0.0172	0.0537	0.0189	0.0156	0.0355	0.0016	0.0468	0.0441	0.0921	0.004	0.0558	0.0998	0.0176	0.0172	0.0037	0.0013	0.0206	0.0255	0.1353	0.0366	0.097	0.0573	0.0023
5	rs6859362	11635145	0.8	0.433874260405774	0.9	0.479198205640863	0.0707381828972605	0.792152052080661	0.0048	0.0065	0.0834	0.0172	0.0538	0.0189	0.0156	0.0355	0.0016	0.0468	0.044	0.092	0.004	0.0557	0.1	0.0175	0.0172	0.0037	0.0013	0.0206	0.0255	0.1352	0.0366	0.0968	0.0573	0.0023
5	rs34826924	11636295	0.8	0.433874260405774	0.9	0.479198205640863	0.0716714636462762	0.822647057470251	0.0048	0.0067	0.0842	0.0173	0.0542	0.0185	0.0155	0.0356	0.0017	0.0469	0.0435	0.0918	0.004	0.0553	0.1009	0.0172	0.0172	0.0038	0.0014	0.0206	0.0257	0.1347	0.0368	0.0964	0.0573	0.0022
5	rs1366398	11638501	0.8	0.433874260405774	0.91	0.431857736337621	0.0952722588487712	0.866890995342574	0.0047	0.0066	0.0856	0.0173	0.0543	0.0182	0.0155	0.0359	0.0017	0.0478	0.0427	0.0919	0.0039	0.0547	0.1016	0.0169	0.0173	0.0039	0.0014	0.0206	0.0259	0.1342	0.0371	0.0946	0.0575	0.0022
5	rs111697418	11639550	0.8	0.433874260405774	0.91	0.431857736337621	0.0952222935292229	0.878260123492477	0.0048	0.0066	0.0858	0.0173	0.0543	0.0183	0.0155	0.036	0.0017	0.0479	0.0426	0.0919	0.0039	0.0547	0.1017	0.0169	0.0174	0.004	0.0015	0.0206	0.0259	0.134	0.0371	0.0942	0.0574	0.0022
5	rs2561598	11641039	0.8	0.433874260405774	0.91	0.431857736337621	0.0959735051881088	0.89419614244932	0.0048	0.0067	0.0859	0.0173	0.0543	0.0183	0.0155	0.036	0.0018	0.048	0.0426	0.0919	0.004	0.0546	0.1018	0.0169	0.0174	0.0041	0.0015	0.0206	0.0259	0.1339	0.0371	0.094	0.0573	0.0022
5	rs80334483	11643291	0.8	0.433874260405774	0.91	0.431857736337621	0.0925486187419188	0.855862645191162	0.0048	0.0067	0.0859	0.0173	0.0542	0.0184	0.0156	0.036	0.0018	0.048	0.0424	0.092	0.004	0.0545	0.1019	0.017	0.0173	0.0041	0.0015	0.0205	0.0259	0.1339	0.0371	0.0938	0.0573	0.0022
5	rs76127955	11644178	0.8	0.433874260405774	0.91	0.431857736337621	0.0911811331946226	0.850591804417804	0.0048	0.0067	0.0859	0.0173	0.0542	0.0184	0.0156	0.036	0.0018	0.048	0.0424	0.0921	0.004	0.0545	0.1019	0.017	0.0173	0.0041	0.0015	0.0205	0.0259	0.1339	0.0371	0.0938	0.0573	0.0022
5	rs2727616	11644503	0.8	0.433874260405774	0.91	0.431857736337621	0.0887950273241625	0.850746732946416	0.0048	0.0067	0.0859	0.0173	0.0542	0.0184	0.0156	0.036	0.0018	0.048	0.0424	0.0922	0.004	0.0545	0.1019	0.017	0.0173	0.0041	0.0015	0.0205	0.0259	0.1339	0.0371	0.0938	0.057	0.0022
5	rs2561606	11647338	0.81	0.384295662080596	0.91	0.431857736337621	0.0707794931867004	0.824493693327078	0.0048	0.0067	0.0868	0.0169	0.0541	0.0185	0.0162	0.0366	0.0019	0.0478	0.0416	0.0927	0.0039	0.0535	0.1025	0.0168	0.0172	0.0043	0.0019	0.02	0.0262	0.1337	0.0374	0.0931	0.0568	0.0023
5	rs34592834	11647728	0.81	0.384295662080596	0.91	0.431857736337621	0.0721306318381013	0.800096991335639	0.0048	0.007	0.0875	0.0165	0.0541	0.0185	0.0162	0.0368	0.0019	0.0478	0.0413	0.0931	0.0039	0.0535	0.1024	0.0168	0.0171	0.0043	0.0019	0.0199	0.0263	0.1335	0.0374	0.0929	0.0565	0.0023
5	rs114491793	11652051	0.81	0.384295662080596	0.91	0.431857736337621	0.0789817203164618	0.719936857516093	0.005	0.0071	0.0886	0.0157	0.0542	0.0187	0.0161	0.0366	0.0019	0.0469	0.0394	0.0958	0.0036	0.0531	0.1031	0.0166	0.0169	0.0043	0.0019	0.0196	0.0271	0.1334	0.0369	0.094	0.0552	0.0023
5	rs2727598	11666361	0.81	0.384295662080596	0.91	0.431857736337621	0.0842119312109016	0.731017300426127	0.0051	0.0072	0.0887	0.0154	0.0542	0.0187	0.0161	0.0367	0.0019	0.0467	0.0388	0.0967	0.0035	0.0532	0.1035	0.0164	0.0167	0.0044	0.0018	0.0196	0.0273	0.1332	0.0367	0.0942	0.055	0.0023
5	rs2561616	11673570	0.81	0.384295662080596	0.91	0.431857736337621	0.0892738401957794	0.725472398657675	0.0051	0.0072	0.0895	0.0154	0.0542	0.0187	0.0161	0.0367	0.0019	0.0466	0.0388	0.0966	0.0035	0.0532	0.1033	0.0164	0.0167	0.0044	0.0018	0.0195	0.0273	0.1331	0.0367	0.0942	0.0549	0.0023
5	rs1366402	11673848	0.81	0.384295662080596	0.91	0.431857736337621	0.0892978237079616	0.723676059050701	0.0051	0.0072	0.0895	0.0154	0.0542	0.0187	0.0161	0.0367	0.0019	0.0466	0.0388	0.0966	0.0035	0.0532	0.1033	0.0164	0.0167	0.0044	0.0018	0.0195	0.0273	0.1331	0.0367	0.0942	0.0549	0.0023
5	rs115515836	11676531	0.81	0.384295662080596	0.91	0.431857736337621	0.0901880860503957	0.717247296857804	0.0051	0.0072	0.0895	0.0154	0.0542	0.0187	0.0161	0.0367	0.0019	0.0466	0.0388	0.0967	0.0035	0.0532	0.1033	0.0164	0.0167	0.0044	0.0018	0.0195	0.0273	0.1331	0.0367	0.0942	0.0549	0.0023
5	rs72734941	11699387	0.81	0.384295662080596	0.91	0.431857736337621	0.102404532076985	0.699374523086222	0.005	0.0072	0.0894	0.0153	0.0542	0.0187	0.0161	0.0368	0.0019	0.0465	0.0385	0.097	0.0035	0.0532	0.1033	0.0164	0.0167	0.0043	0.0018	0.0195	0.0274	0.1333	0.0366	0.0943	0.0549	0.0023
5	rs71599580	11704736	0.81	0.384295662080596	0.91	0.431857736337621	0.106212251935315	0.69714754613583	0.005	0.0072	0.0893	0.0153	0.0542	0.0187	0.016	0.0368	0.0019	0.0465	0.0384	0.0971	0.0035	0.0532	0.1034	0.0163	0.0166	0.0043	0.0018	0.0194	0.0274	0.1334	0.0366	0.0944	0.0548	0.0023
5	rs77110748	11710840	0.81	0.384295662080596	0.91	0.431857736337621	0.113948332781825	0.709192085819961	0.0049	0.0073	0.0891	0.0153	0.0542	0.0187	0.016	0.0369	0.0019	0.0464	0.0382	0.0974	0.0035	0.0531	0.1034	0.0163	0.0166	0.0043	0.0018	0.0194	0.0275	0.1336	0.0366	0.0945	0.0548	0.0023
5	rs5010209	11714054	0.81	0.384295662080596	0.91	0.431857736337621	0.116139730114968	0.729517759160537	0.0049	0.0073	0.0893	0.0152	0.0542	0.0187	0.0161	0.037	0.0019	0.0464	0.038	0.0975	0.0035	0.0531	0.1036	0.0162	0.0166	0.0043	0.0017	0.0194	0.0275	0.1337	0.0366	0.0943	0.0548	0.0023
5	rs114222732	11714561	0.81	0.384295662080596	0.91	0.431857736337621	0.118471189279254	0.725322666051657	0.0049	0.0073	0.0893	0.0152	0.0542	0.0187	0.0161	0.037	0.0019	0.0464	0.038	0.0976	0.0035	0.0531	0.1035	0.0162	0.0166	0.0043	0.0017	0.0194	0.0275	0.1337	0.0366	0.0943	0.0548	0.0023
5	rs116525623	11720921	0.81	0.384295662080596	0.91	0.431857736337621	0.125073784274935	0.731617307058242	0.0049	0.0073	0.0897	0.0152	0.0542	0.0187	0.0161	0.0371	0.0019	0.0465	0.0381	0.0979	0.0035	0.0529	0.1032	0.0162	0.0164	0.0043	0.0017	0.0194	0.0277	0.1337	0.0365	0.0941	0.0546	0.0023
5	rs13175954	11723594	0.81	0.384295662080596	0.91	0.431857736337621	0.125695643898935	0.737473045454618	0.005	0.0073	0.0898	0.0152	0.0542	0.0187	0.0161	0.0371	0.0019	0.0465	0.0381	0.098	0.0035	0.0529	0.1031	0.0162	0.0164	0.0043	0.0017	0.0194	0.0277	0.1337	0.0364	0.0941	0.0546	0.0023
5	rs11954346	11731564	0.8	0.433874260405774	0.91	0.431857736337621	0.118528409059281	0.741984429402902	0.005	0.0073	0.0898	0.0151	0.0542	0.0186	0.0164	0.0372	0.0018	0.0466	0.0382	0.0984	0.0036	0.0529	0.1029	0.0162	0.0162	0.0043	0.0017	0.0193	0.0276	0.1336	0.0364	0.0941	0.0545	0.0023
5	rs61763023	11732733	0.8	0.433874260405774	0.91	0.431857736337621	0.123395321098736	0.751176108551807	0.0049	0.0073	0.0899	0.0151	0.0542	0.0187	0.0164	0.0372	0.0018	0.0466	0.0381	0.0984	0.0035	0.0529	0.1029	0.0162	0.0162	0.0042	0.0016	0.0193	0.0276	0.1337	0.0364	0.0941	0.0545	0.0022
5	rs61763022	11732794	0.8	0.433874260405774	0.91	0.431857736337621	0.123512658006409	0.751477893174294	0.0049	0.0073	0.0899	0.0151	0.0542	0.0187	0.0164	0.0372	0.0018	0.0466	0.0381	0.0984	0.0035	0.0529	0.1029	0.0162	0.0162	0.0042	0.0016	0.0193	0.0276	0.1337	0.0364	0.0941	0.0545	0.0022
5	rs36027106	11733221	0.8	0.433874260405774	0.9	0.479198205640863	0.125636338435919	0.751779704229855	0.0049	0.0073	0.0899	0.0152	0.0542	0.0187	0.0164	0.0372	0.0018	0.0466	0.0381	0.0984	0.0035	0.0529	0.1029	0.0162	0.0162	0.0042	0.0016	0.0193	0.0276	0.1338	0.0364	0.0942	0.0545	0.0022
5	rs11952405	11736524	0.8	0.433874260405774	0.9	0.479198205640863	0.146783680304064	0.784528686320602	0.0048	0.0073	0.09	0.0152	0.0539	0.0187	0.0165	0.0373	0.0017	0.0466	0.0379	0.0985	0.0035	0.0529	0.1028	0.0162	0.0162	0.004	0.0014	0.0192	0.0277	0.1342	0.0366	0.0943	0.0545	0.0021
5	rs72734953	11739317	0.81	0.384295662080596	0.9	0.479198205640863	0.17884768420685	0.830038802497907	0.0048	0.0073	0.0906	0.0147	0.0538	0.0184	0.0165	0.0373	0.0016	0.0467	0.0383	0.0991	0.0035	0.0529	0.1027	0.0163	0.0159	0.0039	0.0013	0.0191	0.0279	0.1347	0.0364	0.0942	0.054	0.0021
5	rs72734956	11743865	0.81	0.384295662080596	0.9	0.479198205640863	0.303893210288623	0.919309793215777	0.0045	0.0075	0.0922	0.0135	0.0532	0.0179	0.0166	0.0373	0.0015	0.0466	0.0387	0.101	0.0035	0.0524	0.1029	0.0166	0.0151	0.0038	0.001	0.0195	0.0285	0.1358	0.0358	0.0939	0.0527	0.0019
5	rs13154780	11750011	0.81	0.384295662080596	0.9	0.479198205640863	0.304727350743801	0.921041476263619	0.0045	0.0075	0.0922	0.0134	0.0532	0.0179	0.0166	0.0373	0.0015	0.0466	0.0387	0.1011	0.0035	0.0524	0.1029	0.0166	0.0151	0.0038	0.001	0.0195	0.0285	0.1358	0.0358	0.0939	0.0526	0.0019
5	rs6880540	11761990	0.81	0.384295662080596	0.9	0.479198205640863	0.300032801243289	0.92482195369126	0.0045	0.0075	0.0922	0.0134	0.0531	0.0179	0.0166	0.0373	0.0014	0.0466	0.0387	0.1011	0.0035	0.0524	0.103	0.0167	0.0151	0.0038	0.001	0.0195	0.0286	0.1358	0.0358	0.0939	0.0525	0.0019
5	rs73047178	11775341	0.81	0.384295662080596	0.9	0.479198205640863	0.292486651851616	0.922458792535461	0.0045	0.0075	0.0922	0.0133	0.0531	0.0181	0.0166	0.0373	0.0015	0.0466	0.0387	0.1012	0.0035	0.0524	0.1031	0.0167	0.015	0.0038	0.001	0.0195	0.0285	0.1358	0.0358	0.0939	0.0524	0.0019
5	rs112778252	11778485	0.81	0.384295662080596	0.9	0.479198205640863	0.292294505992055	0.922458792535461	0.0045	0.0075	0.0922	0.0133	0.0531	0.0181	0.0166	0.0373	0.0015	0.0466	0.0387	0.1012	0.0035	0.0524	0.1031	0.0167	0.015	0.0038	0.001	0.0195	0.0285	0.1358	0.0358	0.0939	0.0524	0.0019
5	rs10746549	11795270	0.81	0.384295662080596	0.9	0.479198205640863	0.293929891297587	0.920254266757335	0.0045	0.0075	0.0922	0.0133	0.0531	0.0181	0.0166	0.0373	0.0015	0.0466	0.0387	0.1012	0.0035	0.0524	0.1031	0.0167	0.015	0.0038	0.001	0.0195	0.0285	0.1358	0.0358	0.0939	0.0524	0.0019
5	rs72736617	11798488	0.81	0.384295662080596	0.9	0.479198205640863	0.297942567658955	0.928132405391116	0.0046	0.0075	0.0918	0.0131	0.0531	0.0181	0.0167	0.0374	0.0015	0.0468	0.0387	0.1013	0.0036	0.0524	0.1031	0.0166	0.0149	0.0038	0.001	0.0195	0.0286	0.1359	0.0358	0.0939	0.0524	0.0019
5	rs72736627	11803492	0.81	0.384295662080596	0.9	0.479198205640863	0.294942410925845	0.934760367538618	0.0046	0.0075	0.0914	0.013	0.0531	0.0181	0.0167	0.0375	0.0015	0.047	0.0387	0.1013	0.0037	0.0524	0.1031	0.0166	0.0148	0.0039	0.001	0.0195	0.0286	0.1359	0.0358	0.0939	0.0524	0.0019
5	rs12655478	11809070	0.81	0.384295662080596	0.9	0.479198205640863	0.296246945696973	0.939816525373254	0.0046	0.0075	0.0914	0.013	0.0531	0.0181	0.0167	0.0375	0.0015	0.047	0.0387	0.1013	0.0037	0.0523	0.1031	0.0166	0.0148	0.0039	0.001	0.0195	0.0286	0.1359	0.0358	0.0939	0.0524	0.0019
5	rs61761656	11809095	0.81	0.384295662080596	0.9	0.479198205640863	0.296246945696973	0.939816525373254	0.0046	0.0075	0.0914	0.013	0.0531	0.0181	0.0167	0.0375	0.0015	0.047	0.0387	0.1013	0.0037	0.0523	0.1031	0.0166	0.0148	0.0039	0.001	0.0195	0.0286	0.1359	0.0358	0.0939	0.0524	0.0019
5	rs73064637	11814371	0.81	0.384295662080596	0.9	0.479198205640863	0.306596275358189	0.935076218644692	0.0046	0.0075	0.0914	0.0129	0.0531	0.018	0.0167	0.0376	0.0015	0.047	0.0387	0.1014	0.0037	0.0523	0.1033	0.0166	0.0147	0.0038	0.001	0.0195	0.0286	0.1359	0.0358	0.0939	0.0523	0.002
5	rs72736648	11814702	0.81	0.384295662080596	0.9	0.479198205640863	0.307681046338144	0.935865939155	0.0046	0.0075	0.0914	0.0129	0.0531	0.018	0.0167	0.0376	0.0015	0.047	0.0387	0.1014	0.0037	0.0523	0.1033	0.0166	0.0147	0.0038	0.001	0.0195	0.0286	0.136	0.0358	0.0939	0.0523	0.002
5	rs116127119	11816618	0.81	0.384295662080596	0.9	0.479198205640863	0.320250781213576	0.938393933939821	0.0046	0.0075	0.0915	0.0128	0.0532	0.0179	0.0166	0.0376	0.0016	0.047	0.0386	0.1014	0.0037	0.0523	0.1035	0.0166	0.0146	0.0038	0.0011	0.0195	0.0286	0.136	0.0357	0.0939	0.0523	0.002
5	rs34039063	11822748	0.81	0.384295662080596	0.9	0.479198205640863	0.316131559696009	0.948202649108009	0.0047	0.0075	0.0916	0.0124	0.0533	0.0176	0.0166	0.0377	0.0017	0.047	0.0385	0.1017	0.0037	0.0524	0.1042	0.0166	0.0143	0.0038	0.0011	0.0195	0.0287	0.1361	0.0354	0.0941	0.052	0.002
5	rs4317320	11825332	0.81	0.384295662080596	0.9	0.479198205640863	0.319042257155294	0.941872133491083	0.0047	0.0075	0.0916	0.0124	0.0533	0.0176	0.0166	0.0377	0.0017	0.047	0.0385	0.1017	0.0037	0.0524	0.1042	0.0166	0.0142	0.0038	0.0011	0.0195	0.0287	0.1361	0.0353	0.0941	0.052	0.002
5	rs16901924	11842008	0.81	0.384295662080596	0.9	0.479198205640863	0.316682511560504	0.951371044953901	0.0048	0.0075	0.0916	0.0123	0.0533	0.0176	0.0165	0.0376	0.0017	0.047	0.0386	0.102	0.0038	0.0527	0.1042	0.0167	0.0142	0.0038	0.0011	0.0195	0.029	0.1358	0.035	0.0939	0.0519	0.0021
5	rs7733427	11843303	0.81	0.384295662080596	0.9	0.479198205640863	0.308570091998016	0.959777345102266	0.0048	0.0075	0.0916	0.0123	0.0533	0.0177	0.0165	0.0376	0.0017	0.047	0.0386	0.102	0.0038	0.0527	0.1042	0.0168	0.0142	0.0038	0.0011	0.0195	0.0291	0.1358	0.035	0.0938	0.0519	0.0021
5	rs16901936	11849590	0.82	0.338707801994422	0.9	0.479198205640863	0.269175459286886	0.954858685143035	0.0057	0.007	0.0918	0.0114	0.0538	0.0174	0.0165	0.038	0.0019	0.045	0.0382	0.1045	0.0036	0.0529	0.1071	0.0169	0.0137	0.0034	0.0014	0.0197	0.0293	0.1356	0.0348	0.0927	0.0497	0.0021
5	rs73743293	11857957	0.81	0.384295662080596	0.89	0.529866637543626	0.276348471263787	0.932550004098004	0.0064	0.0067	0.0915	0.0117	0.0543	0.0174	0.0164	0.0379	0.0022	0.0437	0.0379	0.1058	0.0036	0.0527	0.1086	0.0171	0.0136	0.0033	0.0015	0.0199	0.0294	0.1353	0.0347	0.0916	0.0486	0.0022
5	rs6897411	11861884	0.81	0.384295662080596	0.89	0.529866637543626	0.24180832206276	0.91836551390531	0.0065	0.0067	0.0916	0.0117	0.0544	0.0174	0.0164	0.0379	0.0023	0.0435	0.0378	0.106	0.0037	0.0527	0.1088	0.0171	0.0136	0.0033	0.0014	0.02	0.0295	0.1353	0.0347	0.0915	0.0485	0.0022
5	rs12652699	11864077	0.81	0.384295662080596	0.89	0.529866637543626	0.24594460082764	0.911289631170491	0.0065	0.0067	0.0916	0.0117	0.0544	0.0174	0.0164	0.0379	0.0023	0.0435	0.0378	0.106	0.0037	0.0527	0.1089	0.0172	0.0136	0.0033	0.0014	0.02	0.0294	0.1353	0.0347	0.0915	0.0484	0.0022
5	rs4701924	11870554	0.8	0.433874260405774	0.89	0.529866637543626	0.272633558062196	0.845018277130196	0.0066	0.0062	0.0914	0.0117	0.0548	0.0169	0.0169	0.0382	0.0024	0.0435	0.0373	0.1063	0.0038	0.0523	0.1101	0.0175	0.0137	0.0032	0.0015	0.0195	0.0293	0.1353	0.0344	0.0924	0.0468	0.0024
5	rs1870329	11874565	0.8	0.433874260405774	0.89	0.529866637543626	0.283812244978654	0.825725266369441	0.0066	0.0061	0.0917	0.0118	0.0548	0.0169	0.0169	0.0382	0.0024	0.0436	0.0371	0.1061	0.0039	0.0523	0.1102	0.0175	0.0137	0.0031	0.0016	0.0194	0.0293	0.1355	0.0343	0.0923	0.0466	0.0025
5	rs75208304	11878837	0.8	0.433874260405774	0.89	0.529866637543626	0.291095119904598	0.820339986578399	0.0066	0.0061	0.0918	0.0117	0.0548	0.0169	0.0168	0.0381	0.0024	0.0436	0.0371	0.106	0.0039	0.0523	0.1102	0.0175	0.0137	0.0031	0.0016	0.0194	0.0293	0.1356	0.0343	0.0923	0.0465	0.0025
5	rs12523341	11891727	0.8	0.433874260405774	0.89	0.529866637543626	0.249281395764224	0.828035503882191	0.0066	0.0058	0.0925	0.0118	0.0544	0.0167	0.0164	0.0378	0.0022	0.0427	0.037	0.1062	0.0039	0.0517	0.1111	0.0174	0.014	0.0029	0.0017	0.0195	0.0294	0.1375	0.0342	0.0922	0.0466	0.0024
5	rs76642559	11894034	0.8	0.433874260405774	0.88	0.583941145430028	0.249545877561358	0.836672295159285	0.0066	0.0058	0.0925	0.0118	0.0544	0.0167	0.0163	0.0378	0.0021	0.0426	0.037	0.1062	0.0039	0.0517	0.1111	0.0174	0.014	0.0029	0.0017	0.0195	0.0294	0.1376	0.0342	0.0922	0.0466	0.0024
5	rs79822085	11908565	0.79	0.487570276707753	0.88	0.583941145430028	0.256924112244875	0.896387971397221	0.0066	0.0056	0.0921	0.0116	0.0551	0.0162	0.0161	0.0378	0.0021	0.042	0.0368	0.1063	0.0038	0.0514	0.1119	0.0173	0.0142	0.0029	0.0018	0.0193	0.0292	0.1393	0.0347	0.092	0.0464	0.0023
5	rs2061392	11908641	0.79	0.487570276707753	0.88	0.583941145430028	0.258764533957481	0.887939779596035	0.0066	0.0056	0.0921	0.0116	0.0551	0.0163	0.0162	0.0378	0.0021	0.042	0.0368	0.1062	0.0038	0.0514	0.1118	0.0173	0.0143	0.0029	0.0018	0.0193	0.0292	0.1394	0.0347	0.092	0.0463	0.0023
5	rs111781415	11908731	0.79	0.487570276707753	0.88	0.583941145430028	0.269175459286886	0.898267545962104	0.0066	0.0056	0.0922	0.0116	0.0551	0.0163	0.0162	0.0378	0.0021	0.0419	0.0368	0.1062	0.0038	0.0514	0.1119	0.0173	0.0143	0.0029	0.0018	0.0193	0.0293	0.1395	0.0347	0.0921	0.0459	0.0023
5	rs13173187	11913471	0.79	0.487570276707753	0.88	0.583941145430028	0.30521858694125	0.844090095662569	0.0069	0.0055	0.0918	0.0113	0.0552	0.0166	0.0164	0.0374	0.0021	0.0413	0.0366	0.1071	0.0038	0.0512	0.113	0.0176	0.014	0.0028	0.0018	0.0192	0.0296	0.1405	0.0343	0.0915	0.0453	0.0022
5	rs1993563	11913712	0.79	0.487570276707753	0.88	0.583941145430028	0.312587554450339	0.806526329965262	0.0069	0.0056	0.0917	0.0112	0.0555	0.0167	0.0165	0.0373	0.0021	0.0411	0.0366	0.1072	0.0038	0.0511	0.1131	0.0177	0.0139	0.0028	0.0018	0.0192	0.0296	0.1404	0.0342	0.0916	0.0452	0.0021
5	rs7713607	11918903	0.79	0.487570276707753	0.88	0.583941145430028	0.326227529447406	0.737773616337841	0.0067	0.0053	0.0911	0.0109	0.0558	0.0165	0.0159	0.0363	0.0022	0.0407	0.0371	0.1077	0.0039	0.0498	0.1136	0.0179	0.0139	0.0027	0.0019	0.0188	0.0298	0.1433	0.0339	0.092	0.0451	0.0021
5	rs115771629	11923782	0.79	0.487570276707753	0.88	0.583941145430028	0.314881272235062	0.732217422204701	0.0066	0.0053	0.091	0.0109	0.056	0.0164	0.0158	0.0362	0.0022	0.0405	0.0373	0.1081	0.004	0.0497	0.1136	0.0178	0.0141	0.0027	0.0019	0.0187	0.0296	0.1436	0.0341	0.092	0.045	0.0021
5	rs77744632	11933707	0.79	0.487570276707753	0.88	0.583941145430028	0.315931338603218	0.731167291906236	0.0066	0.0053	0.091	0.0109	0.056	0.0164	0.0158	0.0361	0.0022	0.0404	0.0373	0.1082	0.004	0.0497	0.1137	0.0178	0.0141	0.0027	0.0019	0.0187	0.0295	0.1436	0.0342	0.0919	0.0449	0.0021
5	rs137999280	11933833	0.79	0.487570276707753	0.88	0.583941145430028	0.33586913312509	0.701305858781661	0.0066	0.0053	0.0912	0.0109	0.056	0.0164	0.0158	0.0362	0.0022	0.0403	0.0373	0.1082	0.004	0.0499	0.1137	0.0178	0.0141	0.0027	0.0019	0.0182	0.0295	0.1438	0.0342	0.0919	0.0449	0.0021
5	rs75414690	11941719	0.79	0.487570276707753	0.88	0.583941145430028	0.337939407428671	0.707553700549246	0.0065	0.0053	0.0911	0.0109	0.0561	0.0164	0.0158	0.0362	0.0022	0.0403	0.0373	0.1083	0.004	0.0498	0.1137	0.0177	0.0141	0.0027	0.0019	0.0182	0.0295	0.1438	0.0342	0.0919	0.0449	0.0021
5	rs9885582	11949566	0.79	0.487570276707753	0.88	0.583941145430028	0.345499497803889	0.719787378856952	0.0065	0.0053	0.0911	0.0109	0.0561	0.0164	0.0158	0.0362	0.0022	0.0403	0.0374	0.1084	0.004	0.0498	0.1136	0.0177	0.0141	0.0027	0.0019	0.0182	0.0295	0.1438	0.0342	0.0919	0.0449	0.0021
5	rs114736666	11952419	0.79	0.487570276707753	0.88	0.583941145430028	0.348758517651106	0.726670505542486	0.0065	0.0053	0.0911	0.0109	0.056	0.0164	0.0158	0.0362	0.0022	0.0401	0.0374	0.1084	0.004	0.0497	0.1136	0.0177	0.0141	0.0027	0.0019	0.0182	0.0296	0.1442	0.0342	0.0919	0.0449	0.0021
5	rs1458480	11956711	0.8	0.433874260405774	0.88	0.583941145430028	0.348916613077993	0.731017300426127	0.0065	0.0052	0.0911	0.0109	0.056	0.0163	0.0158	0.0362	0.0022	0.04	0.0373	0.1084	0.004	0.0496	0.1136	0.0177	0.0141	0.0027	0.0019	0.0182	0.0296	0.1444	0.0342	0.0922	0.0449	0.0021
5	rs79937959	11979905	0.8	0.433874260405774	0.88	0.583941145430028	0.350658103419934	0.772667917896171	0.0066	0.0053	0.0911	0.0107	0.0568	0.0164	0.0156	0.0367	0.0022	0.0396	0.0377	0.1083	0.004	0.0493	0.1137	0.0177	0.0139	0.0029	0.0019	0.0182	0.0293	0.1436	0.0344	0.0923	0.045	0.002
5	rs12186953	11982424	0.8	0.433874260405774	0.88	0.583941145430028	0.363511623872907	0.834357033955666	0.0066	0.0053	0.0911	0.0107	0.057	0.0164	0.0155	0.0367	0.0022	0.0395	0.0377	0.1083	0.004	0.0492	0.1138	0.0177	0.0138	0.003	0.0019	0.0182	0.0293	0.1436	0.0345	0.0921	0.0451	0.002
5	rs4642366	11982921	0.8	0.433874260405774	0.88	0.583941145430028	0.353623591557169	0.798720698822564	0.0066	0.0053	0.0908	0.0107	0.057	0.0164	0.0155	0.0367	0.0022	0.0395	0.0377	0.1083	0.004	0.0493	0.1138	0.0177	0.0139	0.003	0.002	0.0182	0.0293	0.1435	0.0345	0.0922	0.0451	0.002
5	rs72738551	11990994	0.8	0.433874260405774	0.89	0.529866637543626	0.345971600194898	0.804535130679967	0.0066	0.0053	0.0906	0.0107	0.0572	0.0165	0.0155	0.0368	0.0022	0.0392	0.038	0.1084	0.004	0.0492	0.1142	0.0177	0.0139	0.0029	0.0019	0.0182	0.0291	0.1433	0.0343	0.0924	0.0452	0.0019
5	rs11952590	12003100	0.79	0.487570276707753	0.89	0.529866637543626	0.309163541728761	0.845637182427225	0.0065	0.0055	0.09	0.0105	0.0579	0.0167	0.0153	0.0372	0.0021	0.0384	0.0381	0.1086	0.004	0.0488	0.1156	0.0175	0.014	0.0029	0.0019	0.018	0.028	0.1427	0.0346	0.093	0.0458	0.0018
5	rs62337965	12005040	0.79	0.487570276707753	0.89	0.529866637543626	0.31683285867687	0.819417539786242	0.0065	0.0055	0.0901	0.0105	0.058	0.0167	0.0152	0.0372	0.0021	0.0383	0.038	0.1085	0.004	0.0485	0.116	0.0175	0.0139	0.0029	0.0019	0.018	0.0278	0.1433	0.0345	0.0929	0.0458	0.0017
5	rs116532968	12011074	0.79	0.487570276707753	0.89	0.529866637543626	0.303991281633881	0.735369803636463	0.0065	0.0055	0.0904	0.0104	0.058	0.0167	0.0153	0.0371	0.002	0.038	0.0382	0.1087	0.0039	0.0481	0.1163	0.0175	0.0139	0.0028	0.0019	0.018	0.0275	0.1438	0.0344	0.0929	0.0459	0.0016
5	rs13171948	12013468	0.79	0.487570276707753	0.89	0.529866637543626	0.305808623015878	0.742435899561548	0.0064	0.0055	0.0905	0.0104	0.058	0.0167	0.0153	0.0372	0.002	0.038	0.0382	0.1087	0.0039	0.048	0.1164	0.0174	0.0139	0.0028	0.0018	0.018	0.0275	0.144	0.0344	0.0929	0.0459	0.0016
5	rs7733565	12019795	0.79	0.487570276707753	0.89	0.529866637543626	0.253976525198809	0.655729654332116	0.0063	0.0054	0.0922	0.01	0.0584	0.0167	0.0151	0.0371	0.0017	0.0367	0.0389	0.1102	0.0037	0.0459	0.1169	0.0172	0.0137	0.0029	0.0018	0.0176	0.0259	0.1454	0.0339	0.095	0.0455	0.0013
5	rs78026674	12021274	0.79	0.487570276707753	0.89	0.529866637543626	0.253220305555331	0.672904582803007	0.0063	0.0054	0.0922	0.01	0.0585	0.0167	0.015	0.0371	0.0017	0.0367	0.0389	0.1103	0.0037	0.0458	0.1169	0.0171	0.0138	0.0028	0.0017	0.0176	0.0259	0.1455	0.0339	0.0951	0.0455	0.0013
5	rs9312788	12021620	0.79	0.487570276707753	0.89	0.529866637543626	0.252332213307699	0.684262749794071	0.0063	0.0054	0.0921	0.01	0.0585	0.0167	0.015	0.0371	0.0017	0.0368	0.0389	0.1103	0.0037	0.0458	0.1169	0.0171	0.0138	0.0028	0.0017	0.0176	0.0259	0.1454	0.0339	0.095	0.0455	0.0013
5	rs78871183	12034602	0.8	0.433874260405774	0.9	0.479198205640863	0.248752893292725	0.649589289338077	0.0063	0.0052	0.0923	0.0098	0.0587	0.0167	0.0149	0.037	0.0016	0.0368	0.039	0.1106	0.0036	0.0456	0.117	0.0171	0.0137	0.0027	0.0017	0.0176	0.0253	0.1467	0.0339	0.0949	0.0454	0.0012
5	Affx-25508562	12051585	0.8	0.433874260405774	0.9	0.479198205640863	0.251313016652114	0.608569959893126	0.0063	0.005	0.0925	0.0095	0.0587	0.0165	0.0146	0.0368	0.0015	0.0368	0.0392	0.1111	0.0035	0.0455	0.1174	0.0171	0.0135	0.0026	0.0017	0.0176	0.0245	0.1488	0.0338	0.0947	0.0452	0.0011
5	rs140802307	12061621	0.8	0.433874260405774	0.89	0.529866637543626	0.253309208608683	0.567913365876304	0.0062	0.0049	0.0926	0.0094	0.0589	0.0165	0.0144	0.0367	0.0014	0.0368	0.0394	0.1114	0.0033	0.0453	0.1174	0.0171	0.0133	0.0027	0.0016	0.0177	0.024	0.1502	0.0336	0.0947	0.045	0.0011
5	rs10462688	12073185	0.8	0.433874260405774	0.89	0.529866637543626	0.257372335478154	0.591083570513615	0.0062	0.0049	0.0926	0.0093	0.059	0.0165	0.0143	0.0366	0.0014	0.0368	0.0394	0.1115	0.0033	0.0452	0.1175	0.0171	0.0132	0.0027	0.0016	0.0177	0.0238	0.1509	0.0335	0.0947	0.0449	0.001
5	rs4479841	12105278	0.8	0.433874260405774	0.89	0.529866637543626	0.251534389150268	0.53421479926926	0.0062	0.0048	0.0923	0.009	0.0592	0.0166	0.0144	0.0365	0.0013	0.0368	0.0396	0.1111	0.0033	0.0451	0.1174	0.0173	0.0134	0.0031	0.0016	0.0183	0.0232	0.1515	0.0331	0.0945	0.0449	0.001
5	rs35188851	12116089	0.8	0.433874260405774	0.89	0.529866637543626	0.265832496566137	0.483566012291124	0.0062	0.0047	0.0928	0.0088	0.0593	0.0167	0.0145	0.0366	0.0013	0.0367	0.0396	0.1112	0.0033	0.0447	0.1175	0.0173	0.0136	0.0032	0.0016	0.0182	0.0228	0.1519	0.0326	0.0951	0.0448	0.001
5	rs116629786	12119994	0.8	0.433874260405774	0.89	0.529866637543626	0.269865170610601	0.460612027286464	0.0062	0.0048	0.0928	0.0088	0.0593	0.0167	0.0145	0.0366	0.0013	0.0367	0.0396	0.1112	0.0033	0.0447	0.1175	0.0173	0.0136	0.0032	0.0016	0.0179	0.0228	0.1519	0.0326	0.0951	0.0448	0.001
5	rs72731063	12121629	0.8	0.433874260405774	0.9	0.479198205640863	0.269313325185746	0.466390515467844	0.0062	0.0048	0.0928	0.0088	0.0593	0.0167	0.0145	0.0366	0.0013	0.0367	0.0396	0.1112	0.0033	0.0447	0.1175	0.0173	0.0136	0.0032	0.0016	0.0179	0.0227	0.1519	0.0327	0.0952	0.0448	0.001
5	rs16902046	12141287	0.8	0.433874260405774	0.9	0.479198205640863	0.269773153950491	0.427924078160283	0.0062	0.0047	0.0928	0.0086	0.0597	0.0166	0.0145	0.0365	0.0013	0.0367	0.0398	0.1113	0.0033	0.0446	0.1175	0.0171	0.0137	0.0032	0.0015	0.0178	0.0221	0.1521	0.0327	0.0954	0.0449	0.001
5	rs13164195	12170622	0.8	0.433874260405774	0.9	0.479198205640863	0.254332819646069	0.42162148869977	0.0062	0.0048	0.0928	0.0086	0.0598	0.0166	0.0144	0.0363	0.0013	0.0368	0.04	0.1114	0.0032	0.0445	0.1175	0.017	0.0136	0.0032	0.0015	0.0176	0.022	0.1523	0.0328	0.0955	0.045	0.001
5	rs2907281	12174985	0.8	0.433874260405774	0.9	0.479198205640863	0.24963407231474	0.430030526005735	0.0062	0.0048	0.0928	0.0086	0.0599	0.0166	0.0144	0.0363	0.0013	0.0368	0.0401	0.1114	0.0032	0.0445	0.1174	0.017	0.0136	0.0032	0.0015	0.0176	0.0219	0.1523	0.0328	0.0955	0.0451	9e-04
5	rs2907278	12182123	0.8	0.433874260405774	0.91	0.431857736337621	0.232674752925692	0.446847974241131	0.0062	0.0048	0.0928	0.0085	0.06	0.0166	0.0144	0.036	0.0012	0.0369	0.0404	0.1114	0.0032	0.0446	0.1173	0.0169	0.0136	0.0032	0.0015	0.0176	0.0217	0.1523	0.0329	0.0956	0.0452	9e-04
5	rs77503578	12184609	0.8	0.433874260405774	0.91	0.431857736337621	0.230770005028863	0.439543715181825	0.0062	0.0048	0.0928	0.0085	0.06	0.0166	0.0144	0.036	0.0012	0.0369	0.0404	0.1115	0.0032	0.0446	0.1173	0.0169	0.0136	0.0032	0.0015	0.0176	0.0217	0.1523	0.033	0.0954	0.0452	9e-04
5	rs62338052	12188357	0.8	0.433874260405774	0.91	0.431857736337621	0.229420803068019	0.439543715181825	0.0062	0.0048	0.0928	0.0085	0.0599	0.0166	0.0143	0.036	0.0012	0.0369	0.0405	0.1117	0.0032	0.0446	0.1173	0.0169	0.0136	0.0031	0.0015	0.0176	0.0217	0.1523	0.0332	0.0952	0.0452	9e-04
5	rs76601786	12227099	0.8	0.433874260405774	0.91	0.431857736337621	0.210993974569878	0.411694380356892	0.0062	0.0049	0.0926	0.0085	0.0599	0.0166	0.0142	0.0358	0.0012	0.0368	0.0406	0.1118	0.0032	0.045	0.1174	0.0169	0.0135	0.0031	0.0014	0.0174	0.0213	0.1526	0.0335	0.0953	0.0448	0.001
5	rs35158283	12235399	0.8	0.433874260405774	0.91	0.431857736337621	0.20847196491404	0.398860376355069	0.0062	0.0049	0.0926	0.0085	0.0599	0.0165	0.0142	0.0358	0.0012	0.0368	0.0407	0.1118	0.0032	0.0451	0.1174	0.0169	0.0135	0.0031	0.0014	0.0174	0.0212	0.1526	0.0335	0.0953	0.0447	0.001
5	rs115761112	12245521	0.8	0.433874260405774	0.91	0.431857736337621	0.199254261692034	0.407533858690854	0.0062	0.0049	0.0924	0.0085	0.0599	0.0165	0.0141	0.0358	0.0012	0.0368	0.0407	0.1119	0.0032	0.0452	0.1174	0.017	0.0135	0.0031	0.0014	0.0173	0.021	0.1527	0.0335	0.0954	0.0448	0.001
5	rs6895888	12250536	0.8	0.433874260405774	0.91	0.431857736337621	0.184156001865413	0.401961407193244	0.0062	0.005	0.0921	0.0085	0.0599	0.0165	0.014	0.0357	0.0012	0.0368	0.0408	0.112	0.0032	0.0454	0.1174	0.017	0.0135	0.0031	0.0014	0.0172	0.0207	0.1528	0.0335	0.0956	0.0449	0.001
5	rs4558986	12261093	0.8	0.433874260405774	0.91	0.431857736337621	0.174492460007706	0.412996903317771	0.0062	0.005	0.0916	0.0085	0.0598	0.0165	0.014	0.0357	0.0012	0.0371	0.0409	0.112	0.0032	0.0457	0.117	0.0172	0.0135	0.0031	0.0013	0.017	0.0204	0.1531	0.0335	0.0962	0.0449	0.001
5	rs76567959	12271443	0.8	0.433874260405774	0.91	0.431857736337621	0.174925185618742	0.378103684830662	0.0063	0.0051	0.0915	0.0084	0.0597	0.0166	0.014	0.0356	0.0012	0.0372	0.0408	0.1121	0.0032	0.0458	0.1169	0.0174	0.0135	0.0031	0.0013	0.017	0.0202	0.1532	0.0334	0.0964	0.0449	0.001
5	rs76443645	12274679	0.8	0.433874260405774	0.92	0.387761932740255	0.175322396711194	0.381541645720922	0.0063	0.0051	0.0915	0.0084	0.0597	0.0166	0.014	0.0356	0.0012	0.0372	0.0408	0.1121	0.0032	0.0458	0.1169	0.0174	0.0135	0.0031	0.0013	0.017	0.0202	0.1532	0.0334	0.0964	0.0449	0.001
5	rs74944174	12274892	0.8	0.433874260405774	0.92	0.387761932740255	0.17205208636646	0.385243930028369	0.0063	0.0051	0.0915	0.0084	0.0597	0.0166	0.014	0.0356	0.0012	0.0373	0.0409	0.112	0.0032	0.0459	0.1168	0.0173	0.0135	0.0031	0.0013	0.017	0.0202	0.1532	0.0335	0.0964	0.045	0.001
5	rs16902132	12286957	0.8	0.433874260405774	0.92	0.387761932740255	0.169525341088309	0.381796655269612	0.0063	0.0051	0.0915	0.0084	0.0597	0.0166	0.014	0.0356	0.0012	0.0374	0.0409	0.112	0.0032	0.0458	0.1168	0.0174	0.0135	0.0031	0.0013	0.017	0.0201	0.1533	0.0334	0.0965	0.045	0.001
5	rs77661130	12290641	0.8	0.433874260405774	0.92	0.387761932740255	0.171694890804133	0.381031769424645	0.0063	0.005	0.0913	0.0084	0.0596	0.0165	0.014	0.0356	0.0012	0.0375	0.0409	0.112	0.0032	0.0458	0.1171	0.0174	0.0135	0.0031	0.0012	0.0169	0.0201	0.1533	0.0334	0.0965	0.045	0.001
5	rs10054910	12295970	0.8	0.433874260405774	0.92	0.387761932740255	0.17677120298763	0.373026481115051	0.0063	0.0051	0.0913	0.0082	0.0597	0.0165	0.014	0.0356	0.0012	0.0376	0.041	0.112	0.0032	0.0458	0.1171	0.0174	0.0135	0.0031	0.0012	0.0169	0.0201	0.1532	0.0334	0.0965	0.045	0.001
5	rs1860238	12344379	0.8	0.433874260405774	0.92	0.387761932740255	0.152813091641958	0.30814180745791	0.0063	0.0052	0.0916	0.0083	0.0597	0.0166	0.0141	0.0354	0.0013	0.0381	0.0412	0.1121	0.0032	0.0459	0.1163	0.0176	0.0134	0.0031	0.0013	0.0167	0.0193	0.1533	0.033	0.0972	0.0447	0.001
5	rs7712169	12383942	0.8	0.433874260405774	0.93	0.346822133743557	0.143389114085371	0.268562937978987	0.0063	0.0053	0.0917	0.0082	0.0597	0.0166	0.0142	0.0352	0.0014	0.0384	0.0415	0.1122	0.0033	0.0458	0.1158	0.0177	0.0133	0.0032	0.0013	0.0166	0.0188	0.1533	0.0328	0.0977	0.0444	0.0011
5	rs78642523	12395406	0.8	0.433874260405774	0.93	0.346822133743557	0.141980689170931	0.25138209803717	0.0063	0.0053	0.0917	0.0082	0.0597	0.0166	0.0142	0.0352	0.0014	0.0384	0.0415	0.1122	0.0033	0.0458	0.1157	0.0178	0.0133	0.0032	0.0013	0.0166	0.0188	0.1533	0.0328	0.0977	0.0444	0.0011
5	rs116025524	12409737	0.8	0.433874260405774	0.93	0.346822133743557	0.148613466420862	0.267643825487871	0.0063	0.0053	0.0918	0.0082	0.0598	0.0166	0.0142	0.0352	0.0014	0.0385	0.0416	0.1123	0.0033	0.0458	0.1155	0.0178	0.0133	0.0032	0.0013	0.0166	0.0187	0.1532	0.0328	0.0979	0.0443	0.0011
5	rs4568365	12412666	0.8	0.433874260405774	0.93	0.346822133743557	0.147076844820644	0.271902898866162	0.0063	0.0053	0.0918	0.0082	0.0598	0.0166	0.0142	0.0352	0.0014	0.0385	0.0416	0.1123	0.0033	0.0458	0.1155	0.0178	0.0133	0.0032	0.0013	0.0166	0.0187	0.1532	0.0327	0.0979	0.0443	0.0011
5	rs57559672	12430200	0.8	0.433874260405774	0.93	0.346822133743557	0.150060606028345	0.258620551062643	0.0063	0.0053	0.0917	0.0082	0.0598	0.0166	0.0142	0.035	0.0015	0.0386	0.0416	0.1129	0.0033	0.0457	0.1153	0.0179	0.0133	0.0032	0.0013	0.0165	0.0187	0.1531	0.0325	0.0978	0.0443	0.0011
5	rs32251	12459370	0.8	0.433874260405774	0.93	0.346822133743557	0.136429915358747	0.23467504402318	0.0063	0.0054	0.0918	0.0082	0.0598	0.0167	0.0143	0.0347	0.0015	0.0388	0.0418	0.1134	0.0034	0.0456	0.1149	0.0181	0.0134	0.0031	0.0014	0.0164	0.0184	0.1529	0.0322	0.0979	0.0444	0.0011
5	rs12521143	12460920	0.8	0.433874260405774	0.93	0.346822133743557	0.137617156063671	0.23998130709183	0.0063	0.0054	0.0918	0.0082	0.0598	0.0167	0.0143	0.0347	0.0015	0.0388	0.0418	0.1134	0.0034	0.0456	0.1149	0.0181	0.0134	0.0031	0.0014	0.0164	0.0184	0.1529	0.0322	0.0979	0.0444	0.0011
5	rs34433979	12480163	0.79	0.487570276707753	0.93	0.346822133743557	0.129556784887169	0.177055151267119	0.0063	0.0054	0.0918	0.0082	0.0597	0.0168	0.0144	0.0345	0.0015	0.0389	0.0421	0.1135	0.0035	0.0456	0.1146	0.0182	0.0135	0.0031	0.0015	0.0163	0.0182	0.1527	0.032	0.098	0.0444	0.0012
5	rs16902224	12482460	0.79	0.487570276707753	0.93	0.346822133743557	0.129466186394876	0.187484501240129	0.0063	0.0054	0.0918	0.0082	0.0597	0.0168	0.0144	0.0345	0.0015	0.0389	0.0422	0.1135	0.0035	0.0455	0.1146	0.0182	0.0135	0.0031	0.0015	0.0163	0.0181	0.1527	0.032	0.098	0.0444	0.0012
5	rs78906441	12483713	0.79	0.487570276707753	0.93	0.346822133743557	0.128231848520016	0.192310956719163	0.0063	0.0054	0.0918	0.0082	0.0597	0.0168	0.0144	0.0345	0.0015	0.0389	0.0422	0.1135	0.0035	0.0455	0.1145	0.0182	0.0135	0.0031	0.0015	0.0163	0.0181	0.1527	0.032	0.098	0.0444	0.0012
5	rs115350258	12510729	0.79	0.487570276707753	0.93	0.346822133743557	0.126527705654694	0.227659807517001	0.0063	0.0054	0.0917	0.0083	0.0597	0.0168	0.0144	0.0345	0.0015	0.039	0.0424	0.1134	0.0036	0.0451	0.1143	0.0182	0.0136	0.0032	0.0016	0.0164	0.018	0.1529	0.032	0.0979	0.0445	0.0013
5	rs32370	12512202	0.79	0.487570276707753	0.93	0.346822133743557	0.127901902342141	0.237212873459777	0.0063	0.0054	0.0917	0.0083	0.0597	0.0168	0.0144	0.0345	0.0015	0.039	0.0424	0.1134	0.0036	0.0451	0.1143	0.0182	0.0136	0.0032	0.0016	0.0164	0.018	0.1529	0.032	0.0979	0.0445	0.0013
5	rs114579110	12525234	0.79	0.487570276707753	0.93	0.346822133743557	0.130434547288052	0.235336239551216	0.0063	0.0055	0.0917	0.0083	0.0599	0.0169	0.0144	0.0344	0.0016	0.0387	0.0425	0.1135	0.0037	0.0452	0.1143	0.0182	0.0136	0.0033	0.0016	0.0165	0.018	0.1525	0.0318	0.0979	0.0445	0.0013
5	rs114790282	12527470	0.79	0.487570276707753	0.93	0.346822133743557	0.130677319373366	0.222119240298046	0.0063	0.0055	0.0917	0.0083	0.0599	0.0169	0.0144	0.0344	0.0016	0.0387	0.0425	0.1135	0.0037	0.0452	0.1143	0.0182	0.0136	0.0033	0.0016	0.0165	0.018	0.1525	0.0318	0.0979	0.0444	0.0013
5	rs2546916	12529167	0.79	0.487570276707753	0.93	0.346822133743557	0.128021823182868	0.223852665860229	0.0064	0.0055	0.0917	0.0083	0.0598	0.0169	0.0145	0.0344	0.0016	0.0387	0.0425	0.1135	0.0037	0.0452	0.1143	0.0182	0.0136	0.0033	0.0016	0.0165	0.018	0.1526	0.0318	0.0979	0.0444	0.0013
5	rs114359087	12537702	0.79	0.487570276707753	0.93	0.346822133743557	0.12042615409792	0.202717078738739	0.0064	0.0055	0.0915	0.0084	0.0596	0.0169	0.0145	0.0343	0.0016	0.0387	0.0425	0.1135	0.0037	0.0451	0.1144	0.0183	0.0136	0.0033	0.0016	0.0165	0.0181	0.1528	0.0317	0.0979	0.0443	0.0013
5	rs12332155	12538109	0.79	0.487570276707753	0.93	0.346822133743557	0.120686365978107	0.202087527088295	0.0064	0.0055	0.0915	0.0084	0.0596	0.0169	0.0145	0.0343	0.0016	0.0387	0.0425	0.1135	0.0037	0.0451	0.1144	0.0183	0.0136	0.0033	0.0016	0.0165	0.0181	0.1528	0.0317	0.0979	0.0442	0.0013
5	rs116351593	12544407	0.79	0.487570276707753	0.93	0.346822133743557	0.115575387819427	0.189327999728756	0.0064	0.0055	0.0915	0.0084	0.0596	0.0169	0.0146	0.0343	0.0016	0.0387	0.0425	0.1135	0.0037	0.0451	0.1144	0.0183	0.0136	0.0033	0.0016	0.0165	0.0181	0.1527	0.0317	0.0979	0.0442	0.0013
5	rs10045517	12563758	0.79	0.487570276707753	0.92	0.387761932740255	0.10656026408301	0.185749077005445	0.0064	0.0055	0.0915	0.0085	0.0597	0.0169	0.0147	0.034	0.0017	0.0386	0.0427	0.1138	0.0038	0.0454	0.1144	0.0182	0.0137	0.0032	0.0017	0.0165	0.0178	0.1525	0.0312	0.098	0.0443	0.0014
5	rs115399201	12586458	0.79	0.487570276707753	0.92	0.387761932740255	0.0990667333276475	0.163702091825455	0.0064	0.0055	0.0914	0.0085	0.0598	0.017	0.0148	0.0339	0.0017	0.0386	0.0428	0.114	0.0039	0.0456	0.1142	0.0182	0.0137	0.0032	0.0018	0.0164	0.0177	0.1525	0.0309	0.098	0.0442	0.0014
5	rs76340335	12603488	0.79	0.487570276707753	0.92	0.387761932740255	0.100869366204832	0.143399242274283	0.0064	0.0054	0.0914	0.0086	0.0599	0.017	0.0149	0.0338	0.0017	0.0386	0.0428	0.1142	0.0039	0.0457	0.1141	0.0182	0.0137	0.0031	0.0019	0.0164	0.0175	0.1525	0.0306	0.0981	0.0442	0.0014
5	rs112544624	12613941	0.79	0.487570276707753	0.92	0.387761932740255	0.0852092921887306	0.128351514075649	0.0065	0.0054	0.0914	0.0085	0.0599	0.017	0.0149	0.0337	0.0017	0.0388	0.0428	0.1142	0.0039	0.0458	0.1141	0.0174	0.0137	0.0031	0.0019	0.0164	0.0175	0.1524	0.0305	0.0988	0.0442	0.0014
5	rs4702886	12616793	0.79	0.487570276707753	0.92	0.387761932740255	0.0812872743630402	0.131311810621591	0.0065	0.0054	0.0914	0.0085	0.0599	0.017	0.0149	0.0337	0.0017	0.0389	0.0428	0.1143	0.0039	0.0458	0.114	0.0169	0.0137	0.0031	0.0019	0.0164	0.0174	0.1523	0.0304	0.0993	0.0442	0.0015
5	rs11748964	12623502	0.79	0.487570276707753	0.92	0.387761932740255	0.0760241602936287	0.102381705502279	0.0065	0.0054	0.0914	0.0085	0.06	0.017	0.0149	0.0337	0.0017	0.0389	0.0428	0.1143	0.0039	0.0458	0.114	0.0169	0.0137	0.0031	0.002	0.0164	0.0174	0.1522	0.0304	0.0993	0.0442	0.0015
5	rs11748674	12644859	0.8	0.433874260405774	0.91	0.431857736337621	0.12587366228924	0.130951656068962	0.0066	0.0055	0.0914	0.0084	0.0604	0.0172	0.015	0.0351	0.0019	0.0391	0.043	0.1134	0.004	0.0464	0.1128	0.0174	0.0136	0.0031	0.0022	0.0166	0.0173	0.1511	0.03	0.0985	0.0444	0.0017
5	rs79839882	12648818	0.8	0.433874260405774	0.91	0.431857736337621	0.132568056162393	0.130412110841988	0.0067	0.0055	0.0914	0.0084	0.0604	0.0172	0.015	0.0353	0.0019	0.0391	0.043	0.1132	0.0041	0.0465	0.1127	0.0174	0.0136	0.0032	0.0022	0.0166	0.0172	0.1509	0.0299	0.0984	0.0444	0.0017
5	rs73043802	12655634	0.8	0.433874260405774	0.91	0.431857736337621	0.14890879552885	0.151101331023699	0.0067	0.0056	0.0914	0.0083	0.0602	0.0173	0.0151	0.0359	0.002	0.0391	0.043	0.1128	0.0041	0.0467	0.1125	0.0176	0.0135	0.0032	0.0023	0.0167	0.0171	0.1504	0.0297	0.0984	0.0445	0.0018
5	rs6887002	12662892	0.8	0.433874260405774	0.91	0.431857736337621	0.151184548904355	0.159236617507355	0.0068	0.0056	0.0915	0.0083	0.0602	0.0173	0.0151	0.036	0.002	0.0391	0.043	0.1129	0.0041	0.0469	0.1125	0.0176	0.0135	0.0032	0.0022	0.0168	0.0171	0.1504	0.0297	0.098	0.0445	0.0018
5	rs75909292	12668610	0.8	0.433874260405774	0.91	0.431857736337621	0.151615605071753	0.152811369324304	0.0068	0.0056	0.0914	0.0083	0.0602	0.0173	0.0151	0.036	0.002	0.0392	0.043	0.1129	0.0041	0.0469	0.1125	0.0176	0.0135	0.0032	0.0022	0.0168	0.0171	0.1504	0.0297	0.098	0.0445	0.0018
5	rs72733294	12688926	0.8	0.433874260405774	0.91	0.431857736337621	0.153113334178489	0.13611819557859	0.0068	0.0055	0.0914	0.0083	0.0602	0.0176	0.0151	0.0361	0.002	0.0392	0.043	0.1126	0.0041	0.0469	0.1124	0.0177	0.0135	0.0031	0.0022	0.0169	0.0172	0.1503	0.0297	0.0979	0.0446	0.0018
5	rs71601425	12693150	0.8	0.433874260405774	0.91	0.431857736337621	0.139693889368837	0.122155699549981	0.0068	0.0055	0.0914	0.0083	0.0602	0.0176	0.0151	0.0362	0.002	0.0392	0.043	0.1126	0.0041	0.0469	0.1124	0.0174	0.0135	0.0031	0.0022	0.0169	0.0173	0.1504	0.0297	0.0977	0.0447	0.0018
5	rs13182649	12698832	0.8	0.433874260405774	0.91	0.431857736337621	0.139851977461392	0.122331128548904	0.0067	0.0055	0.0911	0.0083	0.0601	0.0177	0.0152	0.0361	0.0019	0.0393	0.043	0.1123	0.004	0.0467	0.1127	0.0176	0.0136	0.0034	0.0021	0.0173	0.0172	0.1507	0.0297	0.0974	0.0443	0.0018
5	rs72735307	12707087	0.8	0.433874260405774	0.91	0.431857736337621	0.141247769587028	0.0838416024055683	0.0067	0.0056	0.0915	0.0084	0.06	0.0179	0.0151	0.036	0.0019	0.0398	0.0433	0.1131	0.0042	0.0467	0.1118	0.0177	0.0136	0.0034	0.0021	0.0171	0.0166	0.151	0.0295	0.097	0.0441	0.0018
5	rs12517965	12711765	0.8	0.433874260405774	0.91	0.431857736337621	0.141757386711994	0.0794955290774959	0.0066	0.0057	0.0918	0.0085	0.0601	0.0179	0.015	0.036	0.0018	0.0401	0.0436	0.1135	0.0043	0.0469	0.1111	0.0177	0.0136	0.0034	0.0021	0.0171	0.0161	0.1512	0.0293	0.0969	0.044	0.0018
5	rs77682119	12725971	0.8	0.433874260405774	0.91	0.431857736337621	0.140770999703219	0.0794214207750481	0.0066	0.0058	0.0919	0.0085	0.0601	0.0179	0.015	0.036	0.0018	0.0402	0.0437	0.1137	0.0043	0.0469	0.1107	0.0177	0.0136	0.0034	0.0021	0.0171	0.0158	0.1513	0.0292	0.0969	0.0439	0.0018
5	rs10039539	12734066	0.8	0.433874260405774	0.91	0.431857736337621	0.138213092686428	0.0723679956772017	0.0066	0.0058	0.0919	0.0085	0.0601	0.0179	0.015	0.0359	0.0018	0.0402	0.0438	0.1138	0.0043	0.0469	0.1106	0.0177	0.0136	0.0034	0.0021	0.017	0.0158	0.1513	0.0292	0.0969	0.0439	0.0018
5	rs74427631	12740428	0.8	0.433874260405774	0.91	0.431857736337621	0.136087392827292	0.0617346638076259	0.0066	0.0058	0.0919	0.0085	0.0601	0.0179	0.015	0.0359	0.0017	0.0403	0.0438	0.1138	0.0044	0.0469	0.1104	0.0177	0.0136	0.0033	0.0021	0.017	0.0157	0.1514	0.0292	0.0969	0.044	0.0018
5	rs12652471	12741865	0.8	0.433874260405774	0.91	0.431857736337621	0.139978525013056	0.0613348109297567	0.0066	0.0058	0.0919	0.0086	0.0601	0.0179	0.015	0.0359	0.0017	0.0403	0.0439	0.1138	0.0044	0.047	0.1103	0.0177	0.0136	0.0033	0.0021	0.017	0.0157	0.1514	0.0292	0.0969	0.044	0.0018
5	rs4392619	12746289	0.8	0.433874260405774	0.91	0.431857736337621	0.12850218758404	0.0719405849697624	0.0066	0.0058	0.0918	0.0085	0.0602	0.0178	0.0149	0.0357	0.0017	0.0403	0.0439	0.1138	0.0043	0.0473	0.1103	0.0177	0.0137	0.0033	0.0021	0.0171	0.0157	0.1515	0.0292	0.0969	0.044	0.0018
5	rs4419589	12750557	0.8	0.433874260405774	0.91	0.431857736337621	0.113195744821838	0.0707352835858344	0.0066	0.0058	0.0917	0.0085	0.0601	0.0178	0.0149	0.0356	0.0017	0.0403	0.0439	0.1137	0.0043	0.0473	0.1104	0.0176	0.0137	0.0033	0.0021	0.0171	0.0159	0.1515	0.0291	0.0971	0.044	0.0018
5	rs79090704	12756311	0.8	0.433874260405774	0.91	0.431857736337621	0.101180431172466	0.0614679728446678	0.0065	0.0058	0.0917	0.0085	0.0601	0.0178	0.0149	0.0356	0.0017	0.0404	0.0439	0.1137	0.0043	0.0472	0.1103	0.0175	0.0137	0.0033	0.0021	0.0173	0.0159	0.1516	0.0291	0.097	0.0439	0.0018
5	rs115516014	12759509	0.8	0.433874260405774	0.91	0.431857736337621	0.100171656447005	0.0624705832802539	0.0065	0.0059	0.0917	0.0085	0.0601	0.0178	0.0149	0.0355	0.0017	0.0404	0.0439	0.1137	0.0043	0.0472	0.1102	0.0175	0.0137	0.0033	0.0021	0.0173	0.0159	0.1516	0.0291	0.097	0.0439	0.0018
5	rs4495184	12781239	0.8	0.433874260405774	0.91	0.431857736337621	0.12721367880066	0.0638180488440038	0.0062	0.0061	0.0916	0.0088	0.0601	0.018	0.015	0.0356	0.0018	0.0412	0.044	0.1134	0.0042	0.0464	0.1093	0.0176	0.014	0.0036	0.0021	0.0176	0.0158	0.153	0.0291	0.0961	0.0433	0.0018
5	rs12186744	12784265	0.8	0.433874260405774	0.91	0.431857736337621	0.167020342268131	0.060009941834155	0.0057	0.006	0.0889	0.0087	0.0596	0.0183	0.0159	0.036	0.0019	0.0411	0.0449	0.1136	0.004	0.0464	0.1093	0.0179	0.0146	0.0036	0.0019	0.0184	0.0157	0.1541	0.0299	0.0941	0.0433	0.0018
5	rs62350122	12805787	0.8	0.433874260405774	0.91	0.431857736337621	0.157556933774328	0.0646323411909048	0.0057	0.006	0.0889	0.0088	0.0596	0.0183	0.0161	0.0361	0.0018	0.0408	0.0451	0.1133	0.004	0.0464	0.1089	0.0178	0.0147	0.0036	0.0019	0.0186	0.0157	0.1543	0.0298	0.0945	0.0434	0.0017
5	rs10070663	12831177	0.8	0.433874260405774	0.91	0.431857736337621	0.158713645550882	0.0800150737202863	0.0056	0.0061	0.0888	0.009	0.0595	0.0182	0.0163	0.0362	0.0017	0.0406	0.0455	0.1128	0.0039	0.0465	0.1083	0.0176	0.0148	0.0036	0.0018	0.0188	0.0158	0.1544	0.0297	0.0949	0.0434	0.0017
5	rs34133735	12836913	0.8	0.433874260405774	0.92	0.387761932740255	0.160561009748008	0.0794214207750481	0.0056	0.0061	0.0888	0.009	0.0595	0.0182	0.0164	0.0362	0.0017	0.0406	0.0455	0.1127	0.0039	0.0466	0.1082	0.0176	0.0148	0.0036	0.0018	0.0188	0.0159	0.1545	0.0297	0.095	0.0434	0.0017
5	rs147804310	12929259	0.8	0.433874260405774	0.91	0.431857736337621	0.121265842873571	0.0642246516088573	0.0057	0.0061	0.0887	0.0095	0.0597	0.0179	0.017	0.0359	0.0017	0.0411	0.046	0.1115	0.004	0.0467	0.1069	0.0172	0.0146	0.0036	0.0017	0.0188	0.016	0.155	0.0296	0.0958	0.0431	0.0017
5	rs72633502	12932132	0.8	0.433874260405774	0.91	0.431857736337621	0.129405808699391	0.0646323411909048	0.0057	0.0061	0.0887	0.0095	0.0597	0.0178	0.017	0.0359	0.0017	0.0411	0.0463	0.1114	0.0041	0.0467	0.1069	0.0172	0.0146	0.0036	0.0017	0.0188	0.0157	0.1551	0.0296	0.0958	0.0431	0.0017
5	rs35694270	12945546	0.8	0.433874260405774	0.92	0.387761932740255	0.147011667095163	0.069398192197637	0.0058	0.0061	0.0887	0.0096	0.06	0.0178	0.0172	0.036	0.0017	0.0412	0.0464	0.111	0.0042	0.0472	0.1065	0.0172	0.0147	0.0036	0.0017	0.0188	0.0157	0.1549	0.0298	0.0951	0.0431	0.0017
5	rs34682672	12948477	0.8	0.433874260405774	0.92	0.387761932740255	0.144160844720397	0.0661364665177148	0.0058	0.0061	0.0887	0.0097	0.0601	0.0178	0.0172	0.036	0.0017	0.0412	0.0463	0.1109	0.0042	0.0473	0.1064	0.0171	0.0147	0.0036	0.0017	0.0189	0.0157	0.1548	0.0299	0.0949	0.043	0.0017
5	rs62347396	12950860	0.8	0.433874260405774	0.92	0.387761932740255	0.14593871393897	0.0665491994679272	0.0058	0.0061	0.0886	0.0097	0.0601	0.0179	0.0172	0.036	0.0017	0.0412	0.0463	0.1108	0.0042	0.0474	0.1063	0.0171	0.0148	0.0036	0.0017	0.0189	0.0157	0.1548	0.0299	0.0948	0.043	0.0017
5	rs2118584	12975063	0.81	0.384295662080596	0.92	0.387761932740255	0.204306619514591	0.0691880425746781	0.0058	0.0061	0.0882	0.01	0.0609	0.0181	0.0176	0.0364	0.0018	0.0414	0.0461	0.1102	0.0044	0.0481	0.1055	0.0171	0.0153	0.0034	0.0017	0.0195	0.0157	0.1541	0.0301	0.0938	0.0425	0.0017
5	rs1017452	12975187	0.81	0.384295662080596	0.92	0.387761932740255	0.204740760726246	0.0711597208539479	0.0058	0.0062	0.0882	0.01	0.0609	0.0181	0.0176	0.0364	0.0018	0.0414	0.0461	0.1102	0.0044	0.0481	0.1054	0.0171	0.0153	0.0034	0.0017	0.0195	0.0157	0.1541	0.0301	0.0938	0.0425	0.0017
5	rs17164190	12981176	0.8	0.433874260405774	0.91	0.431857736337621	0.192133918848981	0.0608033889332652	0.0058	0.0063	0.0882	0.0103	0.0609	0.0182	0.018	0.0363	0.0018	0.0413	0.0461	0.1101	0.0044	0.0477	0.1046	0.0172	0.0157	0.0033	0.0016	0.0198	0.016	0.1536	0.0302	0.0939	0.0423	0.0017
5	rs35736454	12983778	0.8	0.433874260405774	0.91	0.431857736337621	0.162490064930984	0.0577860044362551	0.0059	0.0063	0.0882	0.0104	0.0609	0.0181	0.0181	0.0362	0.0019	0.0412	0.0458	0.1101	0.0044	0.0475	0.105	0.0172	0.0157	0.0033	0.0016	0.0199	0.0161	0.1533	0.0302	0.0941	0.0423	0.0017
5	rs62349280	12986860	0.8	0.433874260405774	0.91	0.431857736337621	0.154384866349639	0.0533212210170156	0.006	0.0064	0.0882	0.0105	0.0609	0.0181	0.0181	0.0361	0.0019	0.0411	0.0455	0.11	0.0044	0.0475	0.1054	0.0172	0.0156	0.0033	0.0015	0.0201	0.0162	0.153	0.0302	0.0946	0.0421	0.0017
5	rs13180387	13002319	0.8	0.433874260405774	0.91	0.431857736337621	0.185347784103331	0.0484702906443168	0.0061	0.0067	0.0876	0.0109	0.0607	0.0185	0.0184	0.0361	0.0021	0.041	0.0459	0.1088	0.0047	0.048	0.1047	0.0166	0.016	0.0031	0.0016	0.0206	0.0163	0.153	0.0301	0.0946	0.0419	0.0016
5	rs17240093	13015303	0.8	0.433874260405774	0.92	0.387761932740255	0.168923572763161	0.0570741906382361	0.0061	0.0067	0.0878	0.0111	0.0605	0.0187	0.0183	0.0361	0.0021	0.041	0.046	0.1086	0.0046	0.0478	0.1042	0.0167	0.016	0.003	0.0016	0.0207	0.0164	0.1528	0.0302	0.0949	0.0423	0.0015
5	rs2118585	13019177	0.8	0.433874260405774	0.92	0.387761932740255	0.170590326562167	0.0590243768754411	0.0061	0.0067	0.0878	0.0111	0.0605	0.0187	0.0183	0.0361	0.0021	0.041	0.046	0.1085	0.0046	0.0478	0.1042	0.0167	0.016	0.003	0.0016	0.0207	0.0164	0.1528	0.0302	0.0949	0.0423	0.0015
5	rs10513128	13032211	0.8	0.433874260405774	0.92	0.387761932740255	0.170412559344821	0.0586974023539478	0.0061	0.0068	0.0876	0.0111	0.0606	0.0187	0.0181	0.0362	0.0021	0.041	0.0461	0.1087	0.0047	0.0478	0.1041	0.0167	0.0157	0.0029	0.0016	0.0207	0.0165	0.1528	0.0302	0.0949	0.0423	0.0015
5	rs17253714	13032839	0.8	0.433874260405774	0.92	0.387761932740255	0.165758508707578	0.0618014129755543	0.0061	0.0068	0.0876	0.0111	0.0605	0.0187	0.0181	0.0362	0.0021	0.0411	0.0462	0.1086	0.0047	0.0478	0.1044	0.0167	0.0156	0.0029	0.0016	0.0208	0.0167	0.1522	0.0302	0.0948	0.0423	0.0015
5	rs1438296	13038382	0.8	0.433874260405774	0.92	0.387761932740255	0.164780946214487	0.04805023439048	0.0062	0.0068	0.0868	0.0112	0.0606	0.0188	0.0182	0.0363	0.0021	0.0409	0.0462	0.1088	0.0047	0.0478	0.1039	0.0165	0.0165	0.003	0.0018	0.0208	0.0166	0.1521	0.0302	0.0947	0.0424	0.0016
5	rs35058446	13051894	0.8	0.433874260405774	0.91	0.431857736337621	0.154653348977594	0.0523846925449201	0.0062	0.0069	0.0868	0.0111	0.0605	0.0187	0.0182	0.0363	0.0021	0.0408	0.0461	0.1091	0.0047	0.0477	0.1038	0.0165	0.0164	0.0029	0.0018	0.0209	0.0166	0.1523	0.0302	0.0948	0.0426	0.0015
5	rs1965885	13082114	0.8	0.433874260405774	0.91	0.431857736337621	0.146100982108957	0.0575914987783686	0.0061	0.007	0.0867	0.0112	0.0605	0.0187	0.0181	0.0364	0.0021	0.0404	0.0461	0.1093	0.0046	0.0475	0.1038	0.0164	0.0163	0.0027	0.0017	0.0209	0.0167	0.1524	0.0303	0.095	0.0431	0.0015
5	rs7719440	13110465	0.8	0.433874260405774	0.91	0.431857736337621	0.127153939640588	0.0693281128621609	0.0062	0.007	0.0868	0.0113	0.0604	0.0188	0.018	0.0364	0.0022	0.0402	0.046	0.109	0.0046	0.0475	0.1036	0.0163	0.0163	0.0025	0.0019	0.0208	0.0168	0.1525	0.0304	0.0954	0.0434	0.0015
5	rs964787	13113565	0.8	0.433874260405774	0.91	0.431857736337621	0.114900403968355	0.0660677823225773	0.0062	0.007	0.0868	0.0113	0.0604	0.0188	0.0179	0.0364	0.0022	0.0399	0.0459	0.1089	0.0046	0.0475	0.1036	0.0163	0.0162	0.0025	0.0019	0.0208	0.0168	0.1525	0.0304	0.0954	0.0437	0.0015
5	rs17210133	13143764	0.8	0.433874260405774	0.91	0.431857736337621	0.103374651904817	0.0812077591975506	0.0063	0.0072	0.087	0.0114	0.0604	0.0187	0.0178	0.0363	0.0022	0.0397	0.0455	0.1083	0.0047	0.0475	0.1034	0.016	0.0162	0.0025	0.002	0.0207	0.0169	0.1526	0.0305	0.096	0.0442	0.0014
5	rs62347063	13144325	0.8	0.433874260405774	0.91	0.431857736337621	0.104774220740859	0.084220632096698	0.0063	0.0073	0.087	0.0114	0.0604	0.0187	0.0178	0.0363	0.0022	0.0397	0.0455	0.1083	0.0047	0.0475	0.1034	0.016	0.0162	0.0025	0.002	0.0207	0.0169	0.1526	0.0305	0.096	0.0442	0.0014
5	rs17789473	13173289	0.8	0.433874260405774	0.91	0.431857736337621	0.0897783517967597	0.108600609017041	0.0063	0.0071	0.0874	0.0115	0.0601	0.0183	0.0176	0.0368	0.0023	0.0395	0.0446	0.1075	0.0048	0.0476	0.1045	0.016	0.0157	0.0024	0.002	0.0205	0.0165	0.1527	0.0312	0.0959	0.045	0.0014
5	rs916922	13184172	0.8	0.433874260405774	0.91	0.431857736337621	0.0823990613042335	0.117023328175156	0.0064	0.007	0.0874	0.0116	0.0599	0.0182	0.0175	0.0368	0.0023	0.0394	0.0439	0.107	0.0048	0.0477	0.105	0.0161	0.0157	0.0024	0.002	0.0205	0.0165	0.153	0.0314	0.0963	0.0451	0.0014
5	rs78457261	13206179	0.79	0.487570276707753	0.91	0.431857736337621	0.0745191741772101	0.14666892629045	0.0065	0.007	0.0874	0.0115	0.0598	0.018	0.0173	0.0367	0.0024	0.0394	0.0434	0.1066	0.0047	0.048	0.1053	0.0161	0.0156	0.0024	0.002	0.0205	0.0167	0.153	0.0318	0.0967	0.0452	0.0014
5	rs1445730	13213877	0.79	0.487570276707753	0.91	0.431857736337621	0.0816039411067277	0.154432718292155	0.0066	0.007	0.0873	0.0114	0.0597	0.018	0.0173	0.0367	0.0024	0.0394	0.0433	0.1065	0.0047	0.0481	0.1054	0.0162	0.0156	0.0024	0.002	0.0205	0.0167	0.153	0.0319	0.0968	0.0452	0.0014
5	rs72734617	13214267	0.79	0.487570276707753	0.91	0.431857736337621	0.0792925976747497	0.144797267381713	0.0066	0.007	0.0873	0.0114	0.0597	0.018	0.0173	0.0367	0.0024	0.0394	0.0433	0.1065	0.0047	0.0481	0.1054	0.0162	0.0156	0.0024	0.002	0.0205	0.0167	0.153	0.0319	0.0968	0.0452	0.0014
5	rs72734619	13214808	0.79	0.487570276707753	0.9	0.479198205640863	0.0780758058117323	0.140433289847481	0.0066	0.007	0.0873	0.0114	0.0597	0.018	0.0173	0.0367	0.0024	0.0394	0.0433	0.1065	0.0047	0.0481	0.1054	0.0162	0.0156	0.0024	0.002	0.0205	0.0167	0.153	0.0319	0.0968	0.0452	0.0014
5	rs75074983	13217782	0.79	0.487570276707753	0.9	0.479198205640863	0.0712764414046486	0.120581099093761	0.0066	0.007	0.0873	0.0114	0.0597	0.018	0.0173	0.0367	0.0024	0.0394	0.0433	0.1066	0.0047	0.0481	0.1054	0.0162	0.0155	0.0024	0.002	0.0205	0.0167	0.153	0.0319	0.0968	0.0452	0.0014
5	rs115766488	13234726	0.79	0.487570276707753	0.9	0.479198205640863	0.0697309787366008	0.147796083879791	0.0068	0.0068	0.0873	0.0113	0.0589	0.0177	0.0172	0.037	0.0026	0.0394	0.0428	0.1068	0.0048	0.0481	0.1053	0.0162	0.0154	0.0026	0.0021	0.0207	0.0171	0.153	0.0316	0.0975	0.0449	0.0015
5	rs113466644	13239549	0.79	0.487570276707753	0.89	0.529866637543626	0.0717756528046792	0.151955488423524	0.0068	0.0068	0.0873	0.0112	0.0589	0.0177	0.0172	0.037	0.0026	0.0393	0.0428	0.1068	0.0048	0.0481	0.1052	0.0162	0.0154	0.0026	0.0021	0.0207	0.0171	0.153	0.0316	0.0977	0.0449	0.0015
5	rs10066447	13242974	0.79	0.487570276707753	0.89	0.529866637543626	0.073392603157641	0.149115027303675	0.0069	0.0068	0.0872	0.0112	0.0588	0.0177	0.0172	0.0371	0.0026	0.0392	0.0428	0.1069	0.0047	0.048	0.1051	0.0162	0.0154	0.0026	0.0021	0.0207	0.0172	0.153	0.0317	0.0978	0.0449	0.0015
5	rs13163486	13249445	0.78	0.545501786478432	0.88	0.583941145430028	0.0751188348796026	0.197386881057741	0.007	0.0067	0.0872	0.0112	0.0587	0.0176	0.0171	0.0373	0.0025	0.0392	0.0429	0.107	0.0047	0.0479	0.1045	0.0161	0.0154	0.0027	0.0021	0.0208	0.0174	0.153	0.0322	0.0979	0.0447	0.0014
5	rs4449525	13268478	0.78	0.545501786478432	0.88	0.583941145430028	0.0813324641777969	0.237102350661469	0.007	0.0066	0.0872	0.0112	0.0586	0.0176	0.0171	0.0374	0.0025	0.0392	0.043	0.1069	0.0047	0.0479	0.1042	0.016	0.0153	0.0027	0.0021	0.0209	0.0176	0.1531	0.0324	0.098	0.0447	0.0014
5	rs72734664	13270013	0.78	0.545501786478432	0.88	0.583941145430028	0.0796042602671055	0.245101988245849	0.007	0.0066	0.0872	0.0113	0.0586	0.0175	0.0171	0.0374	0.0025	0.0393	0.043	0.1069	0.0047	0.0479	0.1042	0.016	0.0153	0.0027	0.0021	0.0209	0.0176	0.1531	0.0324	0.098	0.0448	0.0014
5	rs72734666	13273417	0.78	0.545501786478432	0.89	0.529866637543626	0.073965127917971	0.231707098476218	0.007	0.0066	0.0873	0.0114	0.0586	0.0174	0.0171	0.0373	0.0025	0.0393	0.0431	0.1071	0.0047	0.0479	0.1042	0.016	0.0154	0.0027	0.0021	0.0209	0.0175	0.1531	0.0324	0.0979	0.0449	0.0014
5	rs4377703	13274310	0.78	0.545501786478432	0.83	0.907803730152893	0.075527518929319	0.235777369120738	0.007	0.0066	0.0873	0.0114	0.0586	0.0174	0.0171	0.0373	0.0025	0.0393	0.0431	0.1071	0.0047	0.0479	0.1041	0.0159	0.0154	0.0027	0.002	0.0209	0.0175	0.1531	0.0324	0.0979	0.0449	0.0014
5	rs10462705	13276651	0.78	0.545501786478432	0.83	0.907803730152893	0.0746687979547041	0.237655130025617	0.007	0.0066	0.0871	0.0114	0.0585	0.0174	0.0171	0.0373	0.0025	0.0393	0.0431	0.107	0.0047	0.0479	0.1041	0.016	0.0154	0.0027	0.002	0.0209	0.0176	0.1531	0.0324	0.0979	0.0449	0.0014
5	rs13169762	13281103	0.78	0.545501786478432	0.83	0.907803730152893	0.0683487840003545	0.179567655713298	0.007	0.0066	0.0871	0.0114	0.0585	0.0174	0.0171	0.0372	0.0025	0.0393	0.0431	0.107	0.0047	0.0478	0.1041	0.0157	0.0155	0.0027	0.002	0.0209	0.0176	0.1532	0.0325	0.098	0.045	0.0014
5	rs75535555	13284783	0.78	0.545501786478432	0.83	0.907803730152893	0.0692207197372193	0.16311716825127	0.0069	0.0066	0.0872	0.0114	0.0585	0.0172	0.017	0.0372	0.0026	0.0392	0.043	0.107	0.0047	0.0478	0.1041	0.0155	0.0156	0.0028	0.002	0.0209	0.0176	0.1533	0.0325	0.0981	0.0453	0.0014
5	rs72738799	13305209	0.78	0.545501786478432	0.83	0.907803730152893	0.0712349426540963	0.179265510456408	0.0069	0.0066	0.0872	0.0113	0.0586	0.017	0.0168	0.037	0.0027	0.0391	0.043	0.107	0.0046	0.0478	0.104	0.0153	0.0157	0.0028	0.002	0.021	0.0176	0.1534	0.0325	0.0981	0.0456	0.0014
5	rs116578314	13306567	0.78	0.545501786478432	0.81	1.06340942734078	0.0717131275081981	0.181485307142046	0.0069	0.0066	0.0872	0.0114	0.0586	0.017	0.0168	0.037	0.0027	0.0391	0.043	0.107	0.0046	0.0478	0.104	0.0152	0.0157	0.0028	0.002	0.021	0.0176	0.1534	0.0325	0.0981	0.0457	0.0015
5	rs117581757	13309349	0.78	0.545501786478432	0.81	1.06340942734078	0.0703053720193673	0.171769339030634	0.0069	0.0066	0.0872	0.0114	0.0586	0.017	0.0168	0.037	0.0027	0.0391	0.043	0.107	0.0046	0.0479	0.104	0.0152	0.0157	0.0028	0.002	0.021	0.0176	0.1534	0.0325	0.0981	0.0457	0.0015
5	rs75813908	13325005	0.78	0.545501786478432	0.8	1.14699780192835	0.0723609305532941	0.168802158004557	0.0069	0.0066	0.0872	0.0114	0.0587	0.0169	0.0168	0.0369	0.0027	0.0391	0.043	0.1068	0.0046	0.048	0.1039	0.0151	0.0158	0.0028	0.002	0.021	0.0176	0.1534	0.0325	0.0981	0.0459	0.0015
5	rs75897885	13332590	0.78	0.545501786478432	0.8	1.14699780192835	0.0720261081450207	0.16870356327406	0.0069	0.0066	0.0872	0.0114	0.0587	0.0169	0.0168	0.0369	0.0027	0.0391	0.043	0.1068	0.0046	0.048	0.1039	0.0151	0.0158	0.0028	0.002	0.021	0.0176	0.1534	0.0325	0.0981	0.0459	0.0015
5	rs11949898	13345141	0.78	0.545501786478432	0.79	1.23450020912344	0.0778778459962153	0.179466921138837	0.0068	0.0066	0.0872	0.0114	0.0588	0.0168	0.0167	0.0369	0.0028	0.0391	0.043	0.1066	0.0046	0.0481	0.1038	0.015	0.0158	0.0029	0.002	0.0211	0.0176	0.1534	0.0325	0.098	0.0461	0.0015
5	rs34357960	13350715	0.78	0.545501786478432	0.79	1.23450020912344	0.0740501916163195	0.179869976297521	0.0068	0.0066	0.0872	0.0114	0.0588	0.0169	0.0167	0.0369	0.0027	0.0391	0.0431	0.1066	0.0046	0.0481	0.1037	0.015	0.0161	0.003	0.0019	0.0211	0.0177	0.1533	0.0325	0.0979	0.0461	0.0015
5	rs1374087	13351937	0.78	0.545501786478432	0.79	1.23450020912344	0.0722561902292813	0.177556673590992	0.0068	0.0066	0.0872	0.0114	0.0588	0.0169	0.0167	0.0369	0.0027	0.0391	0.0432	0.1066	0.0046	0.0481	0.1037	0.015	0.0161	0.0031	0.0019	0.0211	0.0177	0.1533	0.0325	0.0978	0.0461	0.0015
5	rs13187272	13359394	0.78	0.545501786478432	0.78	1.32595579198345	0.0694653391085938	0.168309385924453	0.0068	0.0066	0.0872	0.0114	0.0588	0.0168	0.017	0.0369	0.0027	0.0391	0.0429	0.1066	0.0046	0.0481	0.1038	0.015	0.0161	0.0031	0.0019	0.0211	0.0177	0.1531	0.0325	0.0979	0.0461	0.0015
5	rs72740937	13372479	0.78	0.545501786478432	0.78	1.32595579198345	0.0680463164875027	0.179064177769424	0.0069	0.0066	0.0872	0.0115	0.0588	0.0167	0.0169	0.0368	0.0028	0.039	0.043	0.1064	0.0046	0.048	0.1039	0.015	0.0162	0.0031	0.0019	0.0212	0.0179	0.1531	0.0325	0.098	0.0462	0.0015
5	rs78261371	13377689	0.78	0.545501786478432	0.78	1.32595579198345	0.0736891080444286	0.202297304811855	0.0069	0.0065	0.087	0.0115	0.0588	0.0166	0.0169	0.0366	0.0028	0.0388	0.043	0.106	0.0046	0.0478	0.1042	0.015	0.0163	0.0031	0.0019	0.0213	0.0182	0.1532	0.0325	0.098	0.0462	0.0014
5	rs882981	13379003	0.78	0.545501786478432	0.78	1.32595579198345	0.0740927472099494	0.204820306571179	0.0069	0.0065	0.087	0.0115	0.0588	0.0166	0.0169	0.0366	0.0028	0.0388	0.043	0.106	0.0046	0.0478	0.1042	0.015	0.0163	0.0031	0.0019	0.0213	0.0182	0.1532	0.0325	0.098	0.0462	0.0014
5	rs2401797	13384463	0.78	0.545501786478432	0.78	1.32595579198345	0.0753337530982082	0.186360950243274	0.007	0.0065	0.087	0.0116	0.0588	0.0165	0.0169	0.0365	0.0028	0.0387	0.0431	0.1056	0.0046	0.0479	0.1041	0.015	0.0163	0.0031	0.0019	0.0214	0.0182	0.1534	0.0325	0.0982	0.0463	0.0014
5	rs985766	13394252	0.78	0.545501786478432	0.77	1.42140104222308	0.0806113574766713	0.196659018326756	0.007	0.0065	0.0871	0.0116	0.0588	0.0164	0.017	0.0365	0.0028	0.0386	0.0432	0.1055	0.0045	0.0479	0.104	0.015	0.0164	0.0031	0.0019	0.0214	0.0182	0.1535	0.0325	0.0982	0.0463	0.0014
5	rs114776006	13403200	0.78	0.545501786478432	0.77	1.42140104222308	0.0746260284889796	0.178561187598278	0.007	0.0065	0.0872	0.0115	0.0587	0.0163	0.0169	0.0365	0.0029	0.0387	0.0433	0.1054	0.0045	0.048	0.1038	0.015	0.0163	0.003	0.0019	0.0216	0.0182	0.1535	0.0324	0.0981	0.0463	0.0014
5	rs7735905	13405410	0.78	0.545501786478432	0.77	1.42140104222308	0.078274089264771	0.184832558051395	0.0071	0.0066	0.0873	0.0115	0.0587	0.0162	0.0168	0.0365	0.0029	0.0388	0.0433	0.1054	0.0045	0.048	0.1038	0.015	0.0163	0.003	0.0019	0.0218	0.0182	0.1535	0.0324	0.0981	0.0463	0.0015
5	rs16902549	13407347	0.78	0.545501786478432	0.77	1.42140104222308	0.0773953057974636	0.185749077005445	0.0071	0.0066	0.0872	0.0115	0.0588	0.0162	0.0168	0.0365	0.0029	0.039	0.0434	0.1053	0.0045	0.0481	0.1037	0.015	0.0163	0.003	0.0019	0.0218	0.0182	0.1534	0.0324	0.0981	0.0461	0.0015
5	rs7723624	13415680	0.78	0.545501786478432	0.77	1.42140104222308	0.093163258464883	0.214266761911741	0.0071	0.0066	0.0869	0.0115	0.059	0.0161	0.0168	0.0369	0.003	0.039	0.0442	0.1044	0.0044	0.0481	0.1032	0.015	0.0163	0.0031	0.0019	0.022	0.0185	0.1527	0.0325	0.0978	0.0465	0.0015
5	rs12517166	13435594	0.78	0.545501786478432	0.77	1.42140104222308	0.0927695933241728	0.212025115407656	0.0072	0.0066	0.0867	0.0115	0.0589	0.0161	0.017	0.0369	0.0031	0.039	0.0443	0.1042	0.0044	0.0482	0.1033	0.0151	0.0164	0.0031	0.0019	0.0221	0.0185	0.1522	0.0326	0.0978	0.0468	0.0016
5	rs9312827	13436077	0.78	0.545501786478432	0.77	1.42140104222308	0.0952222935292229	0.212878157496688	0.0072	0.0066	0.0866	0.0115	0.0589	0.0161	0.017	0.0369	0.0031	0.039	0.0443	0.1042	0.0044	0.0482	0.1033	0.0151	0.0164	0.0031	0.0019	0.0221	0.0185	0.1521	0.0326	0.0978	0.0468	0.0016
5	rs16902566	13436346	0.78	0.545501786478432	0.77	1.42140104222308	0.0922545032301783	0.215015704964201	0.0072	0.0066	0.0867	0.0115	0.0589	0.0161	0.017	0.0369	0.0031	0.0391	0.0443	0.1043	0.0044	0.0479	0.1033	0.0151	0.0164	0.0031	0.0019	0.0221	0.0186	0.1521	0.0326	0.0978	0.0468	0.0015
5	rs1373995	13455563	0.78	0.545501786478432	0.77	1.42140104222308	0.0687129024867339	0.200516520419865	0.0072	0.0066	0.0864	0.0117	0.0586	0.0164	0.0171	0.0367	0.0031	0.0395	0.0444	0.1038	0.0043	0.048	0.1032	0.015	0.0165	0.0031	0.0018	0.0221	0.0187	0.1515	0.0328	0.0977	0.0473	0.0015
5	rs34458841	13463464	0.79	0.487570276707753	0.76	1.52086998948804	0.061348539925942	0.18912286330841	0.0074	0.0066	0.0857	0.0118	0.0583	0.0166	0.0172	0.0365	0.0031	0.0397	0.0443	0.103	0.0043	0.049	0.1029	0.0152	0.0166	0.003	0.0018	0.0221	0.0187	0.1512	0.0331	0.0975	0.0476	0.0015
5	rs115026503	13465401	0.78	0.545501786478432	0.73	1.8437260274666	0.0529240417777565	0.175653502228685	0.0074	0.0065	0.0843	0.0125	0.0582	0.0172	0.0169	0.0357	0.0033	0.0415	0.045	0.1009	0.0044	0.0504	0.1015	0.0159	0.0166	0.0027	0.0019	0.0223	0.0191	0.1496	0.0323	0.0981	0.0491	0.0015
5	rs230076	13465905	0.78	0.545501786478432	0.7	2.20381911708785	0.0635947214842337	0.175753492053832	0.0074	0.0065	0.0838	0.0127	0.0581	0.0174	0.0168	0.0355	0.0034	0.042	0.0452	0.1002	0.0045	0.0509	0.101	0.0162	0.0166	0.0025	0.0019	0.0223	0.0192	0.1491	0.0321	0.0983	0.0496	0.0016
5	rs972707	13471156	0.78	0.545501786478432	0.61	3.51312693327905	0.0754628945791099	0.185952958339467	0.0076	0.0064	0.0832	0.013	0.0577	0.0179	0.0162	0.0356	0.0033	0.0425	0.0466	0.0991	0.0045	0.051	0.1009	0.0163	0.0167	0.0022	0.002	0.022	0.0191	0.149	0.032	0.098	0.0503	0.0015
5	rs72745152	13477768	0.78	0.545501786478432	0.6	3.68015989942222	0.0782520417834099	0.188712817630702	0.0077	0.0064	0.0832	0.013	0.0577	0.0179	0.0161	0.0357	0.0033	0.0424	0.0467	0.0992	0.0045	0.051	0.1009	0.0162	0.0167	0.0022	0.002	0.022	0.0192	0.149	0.032	0.0979	0.0502	0.0015
5	rs116709484	13479264	0.78	0.545501786478432	0.5	5.59176994386047	0.0793593163939492	0.191177626640573	0.0077	0.0064	0.0832	0.013	0.0577	0.0179	0.016	0.0358	0.0033	0.0424	0.0467	0.0992	0.0045	0.051	0.1009	0.0162	0.0167	0.0022	0.002	0.022	0.0192	0.149	0.032	0.0979	0.0502	0.0015
5	rs6554794	13481097	0.78	0.545501786478432	0.49	5.80724378294342	0.0837736212208489	0.198324034213536	0.0077	0.0064	0.0831	0.013	0.0579	0.0179	0.0158	0.0358	0.0033	0.0424	0.0468	0.0992	0.0045	0.0511	0.1008	0.0162	0.0167	0.0022	0.002	0.022	0.0192	0.149	0.032	0.0979	0.0503	0.0015
5	rs77691466	13490545	0.78	0.545501786478432	0.49	5.80724378294342	0.0946737629341659	0.2398703721829	0.0075	0.0064	0.0829	0.0131	0.0592	0.0183	0.0156	0.0362	0.0032	0.0424	0.0474	0.0986	0.0044	0.0518	0.1001	0.016	0.0168	0.0023	0.0022	0.0217	0.019	0.148	0.0322	0.0977	0.0503	0.0014
5	rs230049	13498598	0.78	0.545501786478432	0.49	5.80724378294342	0.0902605147720326	0.236108390666358	0.0075	0.0064	0.0829	0.0131	0.0593	0.0184	0.0156	0.0362	0.0032	0.0424	0.0474	0.0985	0.0044	0.0518	0.1006	0.0159	0.0168	0.0024	0.0022	0.0217	0.019	0.1473	0.0323	0.0977	0.0502	0.0014
5	rs3876974	13500294	0.78	0.545501786478432	0.49	5.80724378294342	0.0870376010472014	0.235115774492863	0.0075	0.0064	0.0828	0.0131	0.0593	0.0184	0.0156	0.0362	0.0032	0.0424	0.0475	0.0986	0.0044	0.0519	0.1005	0.0159	0.0168	0.0024	0.0022	0.0217	0.019	0.1473	0.0323	0.0977	0.0501	0.0014
5	rs116794445	13502023	0.78	0.545501786478432	0.5	5.59176994386047	0.0854889628421231	0.234895375970561	0.0075	0.0064	0.0828	0.0131	0.0593	0.0184	0.0156	0.0362	0.0032	0.0424	0.0475	0.0986	0.0044	0.0519	0.1005	0.0159	0.0168	0.0024	0.0022	0.0217	0.019	0.1473	0.0323	0.0977	0.0501	0.0014
5	rs17200417	13505128	0.78	0.545501786478432	0.52	5.17414308195172	0.0832449882718762	0.233794382761403	0.0075	0.0065	0.0827	0.0131	0.0593	0.0185	0.0156	0.0363	0.0031	0.0423	0.0474	0.0986	0.0045	0.052	0.1004	0.0159	0.0169	0.0025	0.0022	0.0217	0.0191	0.1473	0.0323	0.0976	0.05	0.0014
5	rs4702954	13510539	0.78	0.545501786478432	0.54	4.77423191016054	0.0979186229965909	0.232255797695451	0.0077	0.0065	0.0819	0.0132	0.0596	0.0186	0.0156	0.0366	0.0032	0.0422	0.0472	0.0984	0.0047	0.0526	0.1009	0.0159	0.0172	0.0026	0.0023	0.0216	0.0189	0.1454	0.0326	0.0974	0.0504	0.0014
5	rs72745164	13514631	0.78	0.545501786478432	0.54	4.77423191016054	0.099399971302435	0.230501438186522	0.0077	0.0065	0.0819	0.0132	0.0596	0.0186	0.0156	0.0366	0.0032	0.0421	0.0472	0.0984	0.0047	0.0526	0.1009	0.0159	0.0172	0.0026	0.0023	0.0216	0.0189	0.1453	0.0326	0.0974	0.0504	0.0014
5	rs62340071	13518119	0.78	0.545501786478432	0.54	4.77423191016054	0.100352253571132	0.230501438186522	0.0077	0.0065	0.0818	0.0132	0.0596	0.0187	0.0156	0.0366	0.0032	0.0421	0.0472	0.0984	0.0047	0.0526	0.1008	0.0159	0.0172	0.0026	0.0023	0.0216	0.0189	0.1453	0.0326	0.0974	0.0505	0.0014
5	rs17506826	13519075	0.78	0.545501786478432	0.54	4.77423191016054	0.100533054080012	0.230391933645373	0.0077	0.0065	0.0818	0.0132	0.0596	0.0187	0.0156	0.0366	0.0032	0.0421	0.0472	0.0984	0.0047	0.0526	0.1008	0.0159	0.0172	0.0026	0.0023	0.0216	0.0189	0.1453	0.0326	0.0974	0.0505	0.0014
5	rs116089668	13529694	0.78	0.545501786478432	0.54	4.77423191016054	0.100791693423988	0.216730804214747	0.0078	0.0065	0.0816	0.0132	0.0596	0.019	0.0157	0.0366	0.0032	0.0419	0.0471	0.0982	0.0048	0.0525	0.1007	0.016	0.0176	0.0027	0.0024	0.0214	0.019	0.1446	0.0327	0.0973	0.0507	0.0015
5	rs116203754	13540464	0.78	0.545501786478432	0.54	4.77423191016054	0.104324026451067	0.197907337250839	0.0078	0.0065	0.0814	0.0132	0.0595	0.0192	0.0157	0.0366	0.0032	0.0418	0.0471	0.0982	0.0049	0.0525	0.1007	0.0161	0.0177	0.0027	0.0024	0.0213	0.019	0.1441	0.0328	0.0974	0.0508	0.0015
5	rs72634793	13549440	0.78	0.545501786478432	0.54	4.77423191016054	0.105784898914862	0.194170386651712	0.0078	0.0065	0.0814	0.0132	0.0595	0.0192	0.0157	0.0366	0.0033	0.0417	0.0471	0.0982	0.0049	0.0525	0.1007	0.0161	0.0178	0.0027	0.0024	0.0213	0.019	0.144	0.0328	0.0974	0.0509	0.0015
5	rs77041185	13549754	0.78	0.545501786478432	0.55	4.58090128772737	0.105811577141659	0.194377363497736	0.0078	0.0065	0.0814	0.0132	0.0595	0.0192	0.0157	0.0366	0.0033	0.0418	0.0471	0.0982	0.0049	0.0525	0.1007	0.0161	0.0178	0.0027	0.0024	0.0213	0.019	0.144	0.0328	0.0974	0.0509	0.0015
5	rs116810922	13573228	0.78	0.545501786478432	0.55	4.58090128772737	0.107123930326613	0.202822067705051	0.0078	0.0065	0.0814	0.0131	0.0595	0.0192	0.0157	0.0366	0.0033	0.0417	0.0471	0.0981	0.005	0.0525	0.1007	0.0161	0.0178	0.0027	0.0024	0.0213	0.019	0.1438	0.0328	0.0973	0.051	0.0015
5	rs114564359	13573675	0.78	0.545501786478432	0.55	4.58090128772737	0.107177709032559	0.202192406842174	0.0078	0.0065	0.0814	0.0131	0.0595	0.0192	0.0157	0.0366	0.0033	0.0417	0.0471	0.0981	0.005	0.0525	0.1007	0.0162	0.0178	0.0027	0.0024	0.0213	0.019	0.1438	0.0328	0.0973	0.051	0.0015
5	rs233336	13593427	0.78	0.545501786478432	0.56	4.3919766670646	0.0703465176146883	0.208306422178862	0.0079	0.0065	0.0814	0.013	0.0595	0.0192	0.0156	0.0366	0.003	0.0416	0.0471	0.0982	0.0051	0.0526	0.1009	0.0163	0.0179	0.0028	0.0025	0.0212	0.0191	0.1434	0.0329	0.0973	0.0512	0.0015
5	rs115418529	13602181	0.78	0.545501786478432	0.56	4.3919766670646	0.0725917060660666	0.205241821329961	0.0079	0.0067	0.0816	0.0132	0.0591	0.0194	0.0156	0.0368	0.003	0.0419	0.0468	0.0981	0.0051	0.0527	0.1004	0.0167	0.018	0.0026	0.0025	0.0211	0.0189	0.1431	0.0329	0.0973	0.0512	0.0015
5	rs13187725	13602781	0.78	0.545501786478432	0.59	3.85155094906168	0.0673039738899373	0.19863675037244	0.0079	0.0067	0.0816	0.0132	0.0592	0.0194	0.0158	0.0368	0.003	0.0419	0.0468	0.098	0.0051	0.0527	0.1003	0.0167	0.018	0.0025	0.0025	0.0211	0.0189	0.1431	0.0329	0.0973	0.0512	0.0015
5	rs442639	13603734	0.78	0.545501786478432	0.59	3.85155094906168	0.0666265106143302	0.219742984921617	0.0079	0.0067	0.0816	0.0132	0.0592	0.0195	0.0158	0.0368	0.003	0.0419	0.0468	0.098	0.0051	0.0527	0.1003	0.0168	0.018	0.0025	0.0026	0.0211	0.0189	0.1429	0.0329	0.0973	0.0513	0.0016
5	rs613013	13605233	0.78	0.545501786478432	0.59	3.85155094906168	0.0373144956348264	0.142562791242442	0.008	0.0064	0.0792	0.0143	0.0585	0.0203	0.0163	0.0365	0.0033	0.0423	0.0472	0.0958	0.0054	0.0547	0.1009	0.0176	0.0184	0.003	0.0028	0.021	0.0189	0.14	0.0319	0.0962	0.0528	0.0021
5	rs116060438	13606274	0.78	0.545501786478432	0.59	3.85155094906168	0.0426357524662864	0.153573595268174	0.008	0.0064	0.079	0.0143	0.0585	0.0203	0.0162	0.0365	0.0033	0.0423	0.0475	0.0957	0.0055	0.0547	0.1009	0.0177	0.0184	0.0031	0.0028	0.021	0.0189	0.1399	0.0318	0.0962	0.0528	0.0021
5	rs12522053	13609725	0.78	0.545501786478432	0.59	3.85155094906168	0.0290790394058167	0.18493431688321	0.0081	0.0063	0.0776	0.0146	0.0584	0.0208	0.0167	0.0363	0.0035	0.0423	0.0478	0.0943	0.0058	0.0558	0.1009	0.0185	0.0181	0.0036	0.0031	0.021	0.019	0.1386	0.0312	0.0954	0.0536	0.0025
5	rs4702962	13609885	0.77	0.607778593196603	0.59	3.85155094906168	0.0383727286579453	0.217697515792572	0.0081	0.0064	0.0774	0.0146	0.0587	0.021	0.0167	0.0363	0.0036	0.0425	0.0479	0.0938	0.0058	0.0559	0.1005	0.0186	0.0178	0.0037	0.0031	0.0209	0.019	0.1387	0.0312	0.0954	0.0539	0.0025
5	rs17591912	13610044	0.77	0.607778593196603	0.59	3.85155094906168	0.0439903529569131	0.349177693295451	0.0081	0.0064	0.0771	0.0146	0.0588	0.0211	0.0168	0.0364	0.0036	0.0426	0.0479	0.0937	0.0058	0.056	0.1001	0.0186	0.0176	0.0036	0.0031	0.0208	0.0189	0.1384	0.0312	0.0952	0.0543	0.0026
5	rs443542	13610706	0.77	0.607778593196603	0.6	3.68015989942222	0.0347065232728946	0.392935280557162	0.0084	0.0065	0.0759	0.0148	0.0597	0.0216	0.0172	0.0365	0.0037	0.0427	0.0482	0.0937	0.006	0.0564	0.0984	0.019	0.0165	0.0036	0.0033	0.0205	0.0186	0.1375	0.0312	0.0948	0.0557	0.003
5	rs375868	13619672	0.71	1.0779007643746	0.6	3.68015989942222	0.168499545703982	0.68234211116041	0.0088	0.0071	0.0668	0.0163	0.0585	0.0218	0.0198	0.0361	0.0045	0.0448	0.0489	0.0953	0.0075	0.0644	0.0939	0.0197	0.0171	0.0047	0.0038	0.0178	0.0181	0.1303	0.0298	0.0917	0.0619	0.0038
5	rs1445687	13621204	0.71	1.0779007643746	0.6	3.68015989942222	0.179469700690861	0.674229926519649	0.0088	0.0071	0.0669	0.0163	0.0586	0.0219	0.0199	0.036	0.0045	0.0445	0.0489	0.0953	0.0077	0.0642	0.0941	0.0197	0.0171	0.0047	0.0038	0.0177	0.0182	0.1301	0.0297	0.0917	0.0623	0.0038
5	rs1373947	13624894	0.71	1.0779007643746	0.61	3.51312693327905	0.192934743683564	0.677324702529313	0.0088	0.0071	0.067	0.0163	0.0585	0.022	0.0199	0.0361	0.0045	0.0448	0.0488	0.0951	0.0077	0.0643	0.0941	0.0197	0.0172	0.0047	0.0038	0.0177	0.0181	0.1298	0.0297	0.0916	0.0624	0.0038
5	rs11749685	13630037	0.71	1.0779007643746	0.61	3.51312693327905	0.19933204512702	0.681013155697473	0.0088	0.0071	0.0669	0.0163	0.0585	0.022	0.0199	0.0361	0.0045	0.0448	0.0488	0.0952	0.0077	0.0643	0.094	0.0197	0.0172	0.0047	0.0038	0.0177	0.0181	0.1297	0.0296	0.0915	0.0624	0.0038
5	rs73745624	13633967	0.71	1.0779007643746	0.61	3.51312693327905	0.304923794977083	0.845327718019323	0.0088	0.0071	0.0661	0.0167	0.0587	0.0224	0.0201	0.0356	0.0046	0.0449	0.0488	0.0955	0.0076	0.0656	0.092	0.0201	0.0172	0.0048	0.004	0.0176	0.018	0.1293	0.0295	0.0904	0.0638	0.0038
5	rs35167605	13634868	0.7	1.17306168852618	0.61	3.51312693327905	0.545043949690395	1.23610397137404	0.0085	0.0073	0.0646	0.017	0.0589	0.0222	0.0207	0.0343	0.0047	0.0447	0.0484	0.0971	0.0073	0.0692	0.0898	0.0207	0.0169	0.005	0.0039	0.0176	0.0177	0.1271	0.0297	0.0882	0.0677	0.0037
5	rs1373940	13635051	0.7	1.17306168852618	0.61	3.51312693327905	0.613287226497656	1.30363252767939	0.0085	0.0073	0.0644	0.0171	0.0589	0.0221	0.0208	0.0341	0.0047	0.0446	0.0485	0.0971	0.0073	0.0699	0.0897	0.0208	0.0168	0.005	0.0038	0.0177	0.0177	0.1267	0.0295	0.0876	0.0684	0.0036
5	rs2591215	13644304	0.69	1.27319915016337	0.61	3.51312693327905	1.19440732990325	1.66465362877913	0.0082	0.0072	0.0635	0.0171	0.058	0.0224	0.021	0.0332	0.0047	0.0447	0.0484	0.098	0.0071	0.0727	0.0897	0.021	0.0166	0.005	0.0037	0.0173	0.0175	0.1266	0.0291	0.086	0.0712	0.0034
5	rs17260787	13644978	0.69	1.27319915016337	0.73	1.8437260274666	1.19486801030908	1.66605065222311	0.0082	0.0072	0.0635	0.0171	0.058	0.0224	0.021	0.0332	0.0047	0.0447	0.0484	0.098	0.0071	0.0727	0.0897	0.021	0.0166	0.005	0.0037	0.0173	0.0175	0.1266	0.0291	0.086	0.0712	0.0034
5	rs111547729	13654014	0.68	1.37836760343813	0.73	1.8437260274666	1.46085343855475	1.86063120846875	0.0083	0.0071	0.0626	0.0171	0.0578	0.0225	0.0211	0.033	0.0047	0.0447	0.0483	0.098	0.007	0.0745	0.0889	0.0212	0.0165	0.0051	0.0037	0.0174	0.0174	0.1263	0.0289	0.0855	0.0722	0.0035
5	rs1867658	13655022	0.68	1.37836760343813	0.73	1.8437260274666	1.47939042192152	1.87306053854684	0.0083	0.0071	0.0626	0.0171	0.0578	0.0225	0.0211	0.033	0.0047	0.0447	0.0483	0.098	0.007	0.0746	0.0889	0.0212	0.0165	0.0051	0.0037	0.0174	0.0174	0.1263	0.0289	0.0855	0.0723	0.0035
5	rs185224779	13660913	0.68	1.37836760343813	0.73	1.8437260274666	1.75091395539686	2.10175986529092	0.0082	0.0071	0.062	0.017	0.0579	0.0223	0.0211	0.0326	0.0047	0.0448	0.048	0.0985	0.0071	0.0757	0.0887	0.0209	0.0165	0.005	0.0037	0.0176	0.017	0.1256	0.0289	0.0847	0.0739	0.0035
5	rs72730632	13676982	0.67	1.4886173743957	0.73	1.8437260274666	2.34581673267349	2.57027650389545	0.0082	0.0069	0.0609	0.0169	0.0579	0.022	0.0212	0.0319	0.0045	0.045	0.0478	0.0997	0.0072	0.0778	0.0883	0.0203	0.0164	0.0048	0.0038	0.0179	0.0166	0.1243	0.0291	0.0832	0.0769	0.0035
5	rs1445688	13677225	0.67	1.4886173743957	0.73	1.8437260274666	2.35892714122908	2.53569593250561	0.0082	0.0069	0.0609	0.0169	0.0579	0.022	0.0212	0.0319	0.0045	0.045	0.0478	0.0998	0.0072	0.0778	0.0883	0.0203	0.0164	0.0048	0.0038	0.0179	0.0166	0.1243	0.0291	0.0832	0.077	0.0035
5	rs3756674	13690171	0.66	1.60399499294412	0.73	1.8437260274666	2.56107498900889	2.65111470196933	0.0082	0.0069	0.0608	0.0168	0.058	0.0218	0.0212	0.0319	0.0044	0.045	0.0477	0.0996	0.0072	0.0786	0.0883	0.0204	0.0165	0.0047	0.0039	0.018	0.0166	0.124	0.0291	0.0828	0.0775	0.0035
5	rs7724291	13695831	0.66	1.60399499294412	0.73	1.8437260274666	2.76039619049179	2.69182809047697	0.0082	0.0068	0.0607	0.0168	0.058	0.0216	0.0211	0.0318	0.0044	0.0449	0.0477	0.0996	0.0072	0.0791	0.0883	0.0205	0.0165	0.0046	0.004	0.0181	0.0165	0.1238	0.0291	0.0825	0.0781	0.0035
5	rs1373946	13696483	0.66	1.60399499294412	0.73	1.8437260274666	2.77491996290257	2.7063459266537	0.0082	0.0068	0.0607	0.0168	0.0581	0.0216	0.0211	0.0319	0.0044	0.045	0.0477	0.0996	0.0072	0.0791	0.0882	0.0205	0.0165	0.0046	0.004	0.0181	0.0165	0.1238	0.0291	0.0824	0.0782	0.0035
5	rs62341618	13697412	0.66	1.60399499294412	0.74	1.73200383724441	2.77085592589482	2.71360819241871	0.0082	0.0068	0.0607	0.0168	0.0581	0.0216	0.0211	0.0319	0.0044	0.045	0.0477	0.0996	0.0072	0.0791	0.0881	0.0205	0.0165	0.0046	0.004	0.018	0.0165	0.1238	0.0291	0.0824	0.0782	0.0035
5	rs3734110	13701536	0.66	1.60399499294412	0.74	1.73200383724441	2.77134844125203	2.71751956362251	0.0082	0.0068	0.0606	0.0168	0.0581	0.0214	0.0211	0.0319	0.0044	0.0449	0.0478	0.0996	0.0072	0.0792	0.0881	0.0205	0.0165	0.0046	0.004	0.0181	0.0165	0.1239	0.0292	0.0824	0.0783	0.0035
5	rs2277046	13717471	0.66	1.60399499294412	0.74	1.73200383724441	3.08162960545764	2.90956459960512	0.0082	0.0068	0.0603	0.0166	0.0582	0.0213	0.0211	0.0316	0.0043	0.0448	0.048	0.0996	0.0072	0.0798	0.0878	0.0203	0.0164	0.0045	0.004	0.0181	0.0164	0.1236	0.0294	0.0821	0.0798	0.0035
5	rs30168	13719089	0.66	1.60399499294412	0.74	1.73200383724441	3.10439428156929	2.91651036040048	0.0082	0.0068	0.0603	0.0166	0.0582	0.0213	0.0211	0.0316	0.0043	0.0448	0.048	0.0996	0.0072	0.0798	0.0878	0.0203	0.0164	0.0045	0.004	0.0181	0.0164	0.1235	0.0294	0.0821	0.0798	0.0035
5	rs17203442	13721378	0.66	1.60399499294412	0.74	1.73200383724441	3.20273851232394	2.99698592796355	0.0081	0.0068	0.0602	0.0166	0.0581	0.0212	0.021	0.0316	0.0043	0.0447	0.0481	0.0995	0.0072	0.0805	0.0876	0.0203	0.0163	0.0045	0.004	0.0181	0.0164	0.1235	0.0295	0.0818	0.0801	0.0035
5	rs116610744	13724157	0.66	1.60399499294412	0.74	1.73200383724441	3.2221519513869	3.00564920108119	0.0081	0.0068	0.0602	0.0166	0.0581	0.0212	0.021	0.0316	0.0043	0.0447	0.0481	0.0995	0.0072	0.0805	0.0876	0.0203	0.0163	0.0045	0.004	0.0181	0.0164	0.1235	0.0296	0.0818	0.0801	0.0035
5	rs114297787	13725688	0.66	1.60399499294412	0.74	1.73200383724441	3.23257952471111	3.01167740813522	0.0081	0.0068	0.0602	0.0165	0.0581	0.0212	0.021	0.0316	0.0043	0.0447	0.0481	0.0995	0.0072	0.0806	0.0876	0.0203	0.0163	0.0045	0.004	0.0181	0.0164	0.1235	0.0296	0.0817	0.0802	0.0035
5	rs115542432	13729104	0.66	1.60399499294412	0.74	1.73200383724441	3.296510486202	3.04410110265749	0.0081	0.0068	0.0601	0.0165	0.0581	0.0211	0.021	0.0316	0.0043	0.0446	0.0481	0.0995	0.0071	0.0808	0.0875	0.0202	0.0163	0.0045	0.004	0.0181	0.0164	0.1234	0.0297	0.0816	0.0804	0.0035
5	rs112936592	13734200	0.66	1.60399499294412	0.74	1.73200383724441	3.41809314286267	3.09790722359715	0.0081	0.0068	0.06	0.0164	0.0581	0.0211	0.0209	0.0316	0.0043	0.0446	0.0482	0.0996	0.0071	0.0812	0.0873	0.0202	0.0162	0.0045	0.004	0.0181	0.0164	0.1234	0.0299	0.0813	0.0807	0.0035
5	rs17263496	13737444	0.66	1.60399499294412	0.74	1.73200383724441	3.57661181842832	3.18571738187888	0.0081	0.0068	0.0598	0.0163	0.058	0.021	0.0207	0.0316	0.0043	0.0445	0.0483	0.0997	0.0071	0.0818	0.0873	0.0201	0.0162	0.0045	0.004	0.0181	0.0164	0.1231	0.0301	0.0811	0.0811	0.0035
5	rs7710301	13738734	0.64	1.85030273848897	0.74	1.73200383724441	6.53489762122726	4.38069264592062	0.0079	0.0066	0.0585	0.0153	0.0569	0.0191	0.0197	0.0311	0.0042	0.0436	0.0496	0.0999	0.0071	0.0899	0.0864	0.0185	0.0148	0.0045	0.0041	0.0185	0.016	0.119	0.034	0.0786	0.0861	0.0037
5	rs2896104	13739720	0.61	2.25920055747	0.74	1.73200383724441	11.6350186886738	6.1308429708304	0.0077	0.007	0.0574	0.0144	0.0552	0.0185	0.019	0.0301	0.0041	0.0435	0.0506	0.099	0.0077	0.098	0.085	0.0174	0.0136	0.0044	0.0042	0.0182	0.0155	0.115	0.0378	0.0747	0.0923	0.004
5	rs6554809	13740976	0.56	3.04787657535699	0.74	1.73200383724441	27.8638003630544	12.1071454481546	0.0074	0.0066	0.053	0.0132	0.056	0.0177	0.0176	0.0276	0.0034	0.0411	0.0552	0.0935	0.0078	0.1164	0.0838	0.015	0.0109	0.0054	0.0039	0.0174	0.0145	0.1042	0.0446	0.0696	0.1046	0.0039
5	rs6881967	13741163	0.55	3.22191137531709	0.75	1.62439437893061	31.8655142050502	13.4616583338604	0.0074	0.0065	0.0523	0.0128	0.0557	0.0176	0.017	0.0272	0.0033	0.0409	0.0562	0.0926	0.0076	0.1198	0.0838	0.0146	0.0104	0.0055	0.0039	0.0171	0.0145	0.1028	0.0454	0.0694	0.1064	0.0038
5	rs4701980	13742710	0.5	4.17464866034255	0.75	1.62439437893061	61.5990675921528	28.9490096475013	0.006	0.0061	0.0462	0.0115	0.0617	0.0156	0.0148	0.0236	0.0027	0.0456	0.0702	0.0817	0.0062	0.1366	0.0742	0.0117	0.0082	0.0054	0.0029	0.0151	0.0136	0.0893	0.0545	0.0621	0.1264	0.0034
5	rs35551776	13749040	0.5	4.17464866034255	0.75	1.62439437893061	69.4755783629172	33.4071234004009	0.0058	0.0061	0.0456	0.0115	0.0624	0.0154	0.0145	0.0232	0.0027	0.0462	0.072	0.0803	0.006	0.1385	0.0729	0.0113	0.0081	0.0054	0.0028	0.0154	0.0135	0.0876	0.0555	0.0613	0.1289	0.0033
5	rs77006295	13749103	0.5	4.17464866034255	0.75	1.62439437893061	69.518509497744	33.5869292543796	0.0058	0.006	0.0456	0.0115	0.0624	0.0154	0.0145	0.0232	0.0027	0.0462	0.072	0.0804	0.006	0.1386	0.0727	0.0113	0.0081	0.0054	0.0028	0.0154	0.0135	0.0876	0.0555	0.0614	0.1288	0.0033
5	rs6897741	13749237	0.5	4.17464866034255	0.75	1.62439437893061	69.6250254969344	33.908401621166	0.0058	0.006	0.0456	0.0115	0.0624	0.0154	0.0145	0.0232	0.0027	0.0462	0.0721	0.0804	0.006	0.1386	0.0727	0.0113	0.0081	0.0054	0.0028	0.0154	0.0135	0.0876	0.0555	0.0614	0.1288	0.0033
5	rs35866766	13750078	0.5	4.17464866034255	0.76	1.52086998948804	70.368825584605	36.0202019054855	0.0058	0.006	0.0456	0.0114	0.0624	0.0154	0.0145	0.0232	0.0027	0.0462	0.0721	0.0804	0.006	0.1386	0.0727	0.0113	0.008	0.0054	0.0028	0.0154	0.0135	0.0875	0.0561	0.0612	0.1288	0.0033
5	rs115374116	13752191	0.49	4.38181927230768	0.76	1.52086998948804	70.6171895728025	31.899374257888	0.0049	0.0062	0.0471	0.0101	0.0616	0.0152	0.0144	0.022	0.0028	0.0464	0.0717	0.0791	0.0045	0.14	0.0723	0.0103	0.0082	0.0056	0.0031	0.0155	0.0138	0.0879	0.0561	0.0632	0.1301	0.0031
5	rs7702944	13756790	0.52	3.77697486973948	0.76	1.52086998948804	44.5554765958627	23.7809847961441	0.0052	0.0068	0.0521	0.0104	0.0603	0.0156	0.0151	0.0232	0.0029	0.0496	0.0705	0.0802	0.0054	0.1245	0.0764	0.0108	0.009	0.0059	0.0032	0.0161	0.0149	0.0976	0.052	0.0709	0.1132	0.0033
5	rs114497105	13759735	0.56	3.04787657535699	0.77	1.42140104222308	19.0202597204787	12.9935268643045	0.0057	0.0076	0.0591	0.0109	0.0584	0.0162	0.0164	0.0249	0.0031	0.0542	0.069	0.082	0.0068	0.1023	0.0826	0.0115	0.0104	0.0066	0.0035	0.0175	0.0165	0.1108	0.0458	0.0816	0.0883	0.0036
5	rs1354187	13760721	0.56	3.04787657535699	0.77	1.42140104222308	18.8258489365622	12.788188510325	0.0057	0.0076	0.0593	0.011	0.0584	0.0162	0.0164	0.0249	0.0031	0.0543	0.0689	0.082	0.0069	0.1017	0.0828	0.0115	0.0104	0.0067	0.0035	0.0175	0.0166	0.1112	0.0457	0.0819	0.0876	0.0036
5	rs61016840	13761321	0.56	3.04787657535699	0.77	1.42140104222308	18.602429831208	12.6407634232787	0.0057	0.0076	0.0594	0.011	0.0583	0.0162	0.0164	0.025	0.0031	0.0544	0.0688	0.0821	0.0069	0.1014	0.0829	0.0115	0.0104	0.0067	0.0035	0.0176	0.0166	0.1114	0.0454	0.082	0.0874	0.0036
5	rs2896103	13764419	0.56	3.04787657535699	0.77	1.42140104222308	18.5461246823276	12.3612752756288	0.0057	0.0076	0.0595	0.0109	0.0582	0.0162	0.0164	0.025	0.003	0.0542	0.0686	0.082	0.0069	0.1011	0.0833	0.0115	0.0104	0.0068	0.0035	0.0177	0.0167	0.1116	0.0454	0.0822	0.0872	0.0035
5	rs7715811	13769974	0.56	3.04787657535699	0.77	1.42140104222308	17.937667135127	12.017295397783	0.0057	0.0076	0.0596	0.011	0.0581	0.0162	0.0165	0.025	0.003	0.0541	0.0684	0.0821	0.0069	0.1006	0.0836	0.0115	0.0105	0.0066	0.0035	0.0176	0.0167	0.1123	0.0453	0.0824	0.0871	0.0035
5	rs10513153	13770000	0.56	3.04787657535699	0.77	1.42140104222308	18.0250556833059	12.033478879776	0.0057	0.0076	0.0597	0.011	0.0581	0.0162	0.0165	0.0247	0.003	0.0541	0.0685	0.0821	0.0069	0.1007	0.0836	0.0115	0.0105	0.0066	0.0035	0.0177	0.0168	0.1123	0.0453	0.0824	0.0871	0.0035
5	rs116760142	13776005	0.56	3.04787657535699	0.77	1.42140104222308	17.1295996003616	11.6907032276646	0.0058	0.0077	0.0598	0.011	0.058	0.0162	0.0165	0.025	0.003	0.0541	0.0682	0.0821	0.0069	0.0993	0.0839	0.0115	0.0105	0.0066	0.0036	0.0177	0.0169	0.1131	0.0452	0.0827	0.0868	0.0035
5	rs1502050	13779743	0.56	3.04787657535699	0.77	1.42140104222308	16.4014991773354	11.379595959228	0.0058	0.0077	0.0598	0.011	0.0574	0.0163	0.0165	0.025	0.0031	0.0541	0.0676	0.082	0.007	0.0982	0.0841	0.0114	0.0111	0.0066	0.0036	0.0178	0.0169	0.114	0.0451	0.0828	0.0867	0.0036
5	rs115496041	13781388	0.56	3.04787657535699	0.77	1.42140104222308	15.1770444072608	10.803076995187	0.0058	0.0077	0.0601	0.011	0.0575	0.0163	0.0165	0.025	0.0031	0.054	0.0673	0.0822	0.007	0.0964	0.0846	0.0115	0.0112	0.0066	0.0036	0.0178	0.017	0.1152	0.045	0.0831	0.0862	0.0036
5	rs4701984	13782801	0.57	2.87930396431291	0.77	1.42140104222308	14.0606563252164	10.2250132985086	0.0058	0.0078	0.0605	0.0109	0.0576	0.0164	0.0164	0.025	0.0031	0.0537	0.0667	0.0824	0.007	0.0941	0.0854	0.0115	0.0113	0.0066	0.0036	0.0179	0.0171	0.1166	0.0447	0.0836	0.0858	0.0037
5	rs116630049	13784272	0.57	2.87930396431291	0.78	1.32595579198345	12.9601005381692	9.78657207929408	0.0058	0.0078	0.0607	0.0109	0.0575	0.0164	0.0165	0.0251	0.0031	0.0536	0.0665	0.0827	0.007	0.0923	0.0857	0.0115	0.0114	0.0066	0.0036	0.0181	0.0171	0.1175	0.0444	0.0843	0.0853	0.0036
5	rs10513155	13788886	0.58	2.71617295528378	0.78	1.32595579198345	10.8635657605367	8.57267296436666	0.0059	0.0079	0.0615	0.011	0.0573	0.0165	0.0165	0.0253	0.0031	0.0534	0.0658	0.0834	0.0071	0.0878	0.0865	0.0116	0.0117	0.0065	0.0037	0.0184	0.017	0.1199	0.0436	0.0862	0.0842	0.0036
5	rs795543	13798819	0.6	2.40614582489695	0.78	1.32595579198345	6.48737602165384	5.91980855789633	0.0059	0.0081	0.0639	0.011	0.0567	0.0169	0.0169	0.0257	0.0031	0.053	0.064	0.0853	0.0072	0.0756	0.0888	0.012	0.0124	0.0062	0.0037	0.019	0.0173	0.126	0.0414	0.0907	0.0809	0.0035
5	rs795542	13800577	0.6	2.40614582489695	0.78	1.32595579198345	6.25834493712604	5.80061495592471	0.0059	0.0081	0.064	0.011	0.0567	0.0169	0.0169	0.0257	0.0031	0.053	0.064	0.0856	0.0072	0.0745	0.0889	0.012	0.0124	0.0062	0.0037	0.0192	0.0172	0.1262	0.0413	0.0911	0.0808	0.0035
5	rs17205894	13801151	0.6	2.40614582489695	0.78	1.32595579198345	6.03640495684231	5.75095093653116	0.0059	0.0081	0.0641	0.011	0.0566	0.0169	0.0168	0.0259	0.0031	0.053	0.0639	0.0858	0.0072	0.074	0.0889	0.012	0.0124	0.0061	0.0037	0.0192	0.0172	0.1263	0.0413	0.0912	0.0808	0.0035
5	rs6869350	13805769	0.6	2.40614582489695	0.78	1.32595579198345	5.6625459996675	5.44447354868561	0.0061	0.0081	0.0643	0.011	0.0566	0.017	0.0168	0.0259	0.0031	0.0531	0.0638	0.0861	0.0072	0.0725	0.0891	0.012	0.0125	0.0061	0.0037	0.0194	0.0173	0.1267	0.0411	0.0916	0.0806	0.0035
5	rs13162963	13806118	0.6	2.40614582489695	0.78	1.32595579198345	5.6123576213299	5.39622510418476	0.0061	0.0081	0.0643	0.011	0.0566	0.017	0.0168	0.0259	0.0031	0.0531	0.0638	0.0861	0.0072	0.0724	0.0891	0.012	0.0125	0.0061	0.0037	0.0194	0.0173	0.1267	0.0411	0.0916	0.0806	0.0035
5	rs116643057	13806849	0.6	2.40614582489695	0.77	1.42140104222308	5.49870216049237	5.31171771347228	0.0061	0.0081	0.0643	0.011	0.0565	0.0171	0.0169	0.0259	0.0031	0.0531	0.0637	0.0862	0.0072	0.0723	0.0892	0.0121	0.0125	0.0061	0.0037	0.0194	0.0173	0.1267	0.0411	0.0917	0.0803	0.0034
5	rs10078391	13811775	0.6	2.40614582489695	0.77	1.42140104222308	5.41440225633507	5.16476251593923	0.0061	0.0081	0.0644	0.011	0.0565	0.0171	0.0169	0.0259	0.003	0.0531	0.0637	0.0862	0.0071	0.0721	0.0892	0.0121	0.0123	0.006	0.0037	0.0195	0.0173	0.127	0.0408	0.0923	0.0801	0.0034
5	rs17265718	13817825	0.6	2.40614582489695	0.78	1.32595579198345	5.02340474556969	4.90313391220445	0.0061	0.0082	0.0651	0.011	0.0562	0.0171	0.0169	0.0258	0.003	0.053	0.0636	0.0864	0.0071	0.0715	0.0893	0.0121	0.0125	0.006	0.0036	0.0196	0.0174	0.1275	0.0403	0.0929	0.0795	0.0034
5	rs115384889	13820981	0.6	2.40614582489695	0.78	1.32595579198345	4.46713901285782	4.57905798546403	0.0062	0.0082	0.0658	0.011	0.0559	0.017	0.017	0.0255	0.0029	0.0531	0.0632	0.087	0.0071	0.0706	0.0893	0.0121	0.0127	0.0058	0.0036	0.0197	0.0175	0.1281	0.0395	0.0943	0.0786	0.0033
5	rs115288944	13822879	0.6	2.40614582489695	0.78	1.32595579198345	4.38391711292317	4.45611828563585	0.0062	0.0082	0.0659	0.0111	0.0557	0.017	0.017	0.0255	0.0029	0.0531	0.0631	0.0871	0.007	0.0703	0.0893	0.0123	0.0128	0.0058	0.0036	0.0197	0.0175	0.1284	0.0391	0.0946	0.0785	0.0033
5	rs10058946	13836249	0.61	2.25920055747	0.78	1.32595579198345	3.87381439741262	4.13934113771953	0.0062	0.0083	0.0665	0.0111	0.0555	0.0172	0.017	0.0255	0.0029	0.0529	0.0626	0.0873	0.0071	0.0694	0.0897	0.0124	0.013	0.0058	0.0035	0.0198	0.0176	0.129	0.0384	0.0952	0.0777	0.0034
5	rs6868995	13839167	0.61	2.25920055747	0.78	1.32595579198345	3.57912915184908	3.98608641822485	0.0062	0.0083	0.0666	0.0113	0.0554	0.0172	0.017	0.0255	0.0029	0.053	0.062	0.0877	0.007	0.0689	0.0901	0.0124	0.0133	0.0059	0.0033	0.0198	0.0176	0.1294	0.0379	0.0957	0.0772	0.0034
5	rs895315	13844364	0.61	2.25920055747	0.78	1.32595579198345	3.47631901587066	3.98802312030573	0.0062	0.0083	0.0668	0.0112	0.0554	0.0171	0.0167	0.0255	0.0029	0.053	0.0618	0.0876	0.0069	0.0688	0.0908	0.0125	0.0133	0.0059	0.0032	0.02	0.0176	0.1295	0.0373	0.0959	0.0772	0.0034
5	rs114374609	13844506	0.61	2.25920055747	0.78	1.32595579198345	3.47395321200193	3.98608641822485	0.0062	0.0083	0.0668	0.0112	0.0554	0.0171	0.0167	0.0255	0.0029	0.053	0.0618	0.0876	0.0069	0.0688	0.0908	0.0125	0.0133	0.0059	0.0032	0.02	0.0176	0.1295	0.0373	0.0959	0.0772	0.0034
5	rs16902837	13844874	0.61	2.25920055747	0.8	1.14699780192835	3.43589908034345	3.96575615543783	0.0062	0.0083	0.0667	0.0113	0.0554	0.0171	0.0167	0.0255	0.0029	0.053	0.0618	0.0875	0.0069	0.0688	0.0909	0.0125	0.0133	0.0059	0.0032	0.02	0.0176	0.1295	0.0373	0.0959	0.0772	0.0034
5	rs114012368	13845391	0.61	2.25920055747	0.8	1.14699780192835	3.21700606758446	3.81541561493363	0.0062	0.0083	0.0668	0.0113	0.0554	0.0171	0.0167	0.0255	0.0029	0.0529	0.0617	0.0875	0.0069	0.0687	0.091	0.0126	0.0133	0.0059	0.0032	0.02	0.0177	0.1296	0.0373	0.096	0.077	0.0034
5	rs795530	13850308	0.69	1.27319915016337	0.8	1.14699780192835	0.0203067731966031	0.0545810822115192	0.0068	0.009	0.0735	0.0125	0.0491	0.0186	0.0163	0.0237	0.0026	0.0464	0.0444	0.0969	0.0049	0.0518	0.1091	0.0153	0.016	0.005	0.0027	0.0233	0.0207	0.1473	0.0295	0.1131	0.053	0.003
5	rs72735023	13863398	0.69	1.27319915016337	0.8	1.14699780192835	0.0127319191153301	0.0540125712744071	0.0068	0.009	0.0738	0.0128	0.049	0.0187	0.0167	0.0236	0.0026	0.0457	0.0438	0.0972	0.0048	0.0507	0.1097	0.0158	0.0161	0.0049	0.0027	0.0234	0.0208	0.1477	0.0293	0.1134	0.0523	0.003
5	rs795509	13870582	0.69	1.27319915016337	0.8	1.14699780192835	0.011887058600976	0.0430218046720096	0.0069	0.009	0.0737	0.0129	0.0488	0.0187	0.0166	0.0236	0.0026	0.0458	0.0436	0.0973	0.0049	0.0505	0.1098	0.0158	0.0163	0.0049	0.0027	0.0234	0.0208	0.1478	0.0293	0.1135	0.052	0.003
5	rs114790929	13872204	0.69	1.27319915016337	0.8	1.14699780192835	0.0136860235945184	0.0202034593411173	0.0069	0.0091	0.0738	0.0129	0.0487	0.0188	0.0167	0.0235	0.0026	0.0459	0.0432	0.0975	0.0049	0.0504	0.1099	0.0159	0.0165	0.0049	0.0027	0.0236	0.0209	0.1479	0.0293	0.1136	0.0516	0.003
5	rs17209452	13872304	0.69	1.27319915016337	0.8	1.14699780192835	0.013764583620269	0.0193699254919187	0.0069	0.0091	0.0738	0.0129	0.0487	0.0188	0.0167	0.0235	0.0026	0.046	0.0432	0.0975	0.0049	0.0504	0.1099	0.0159	0.0165	0.0049	0.0027	0.0236	0.0209	0.1479	0.0293	0.1136	0.0516	0.003
5	rs4701996	13872584	0.69	1.27319915016337	0.8	1.14699780192835	0.0139956310354741	0.0177919156682351	0.0069	0.0091	0.0738	0.0129	0.0487	0.0187	0.0167	0.0235	0.0026	0.046	0.0432	0.0975	0.0049	0.0504	0.1099	0.0159	0.0165	0.0049	0.0027	0.0236	0.0209	0.1479	0.0293	0.1136	0.0516	0.003
5	rs115730612	13873437	0.69	1.27319915016337	0.8	1.14699780192835	0.0138896549041534	0.0182469873782177	0.0069	0.0091	0.0738	0.0129	0.0488	0.0187	0.0167	0.0235	0.0026	0.0459	0.0432	0.0975	0.0049	0.0505	0.1099	0.0159	0.0164	0.0049	0.0027	0.0236	0.0209	0.148	0.0292	0.1136	0.0515	0.003
5	rs17275319	13874951	0.69	1.27319915016337	0.8	1.14699780192835	0.0134652466253212	0.0236203135640135	0.007	0.0091	0.074	0.0129	0.0489	0.0187	0.0167	0.0235	0.0026	0.0459	0.0432	0.0975	0.0049	0.0506	0.1099	0.0159	0.0164	0.0049	0.0026	0.0236	0.0209	0.148	0.0291	0.1136	0.0514	0.003
5	rs1445803	13878843	0.69	1.27319915016337	0.81	1.06340942734078	0.0167004835568274	0.0162436632140094	0.007	0.009	0.0743	0.0129	0.0488	0.0186	0.0167	0.0233	0.0025	0.0457	0.0431	0.0975	0.005	0.0507	0.1101	0.0159	0.0164	0.0049	0.0026	0.0236	0.0211	0.1482	0.0291	0.1136	0.0512	0.003
5	rs17275618	13887631	0.69	1.27319915016337	0.81	1.06340942734078	0.0171900010721426	0.0127750063988314	0.0071	0.0091	0.0744	0.0128	0.0488	0.0187	0.0168	0.0228	0.0024	0.0456	0.0429	0.0977	0.0048	0.0506	0.1105	0.016	0.0165	0.0047	0.0026	0.0234	0.0212	0.1487	0.0292	0.1138	0.0509	0.003
5	rs10462712	13890647	0.69	1.27319915016337	0.81	1.06340942734078	0.0160736257976462	0.0149374574516289	0.0071	0.009	0.0744	0.0129	0.0488	0.0187	0.0169	0.0228	0.0024	0.0456	0.0429	0.0977	0.0048	0.0506	0.1105	0.016	0.0164	0.0045	0.0026	0.0234	0.0213	0.1487	0.0293	0.1139	0.0509	0.003
5	rs1823039	13893024	0.69	1.27319915016337	0.81	1.06340942734078	0.0161547129880685	0.0138850206157174	0.0071	0.009	0.0744	0.013	0.0487	0.0187	0.0168	0.0228	0.0024	0.0457	0.0429	0.0978	0.0048	0.0506	0.1105	0.016	0.0164	0.0045	0.0026	0.0234	0.0213	0.1488	0.0293	0.1139	0.0509	0.003
5	rs4701997	13894894	0.69	1.27319915016337	0.81	1.06340942734078	0.01765839908505	0.0139183705268933	0.0071	0.009	0.0739	0.013	0.0487	0.0187	0.0169	0.0227	0.0023	0.0457	0.0429	0.0977	0.0048	0.0505	0.1104	0.016	0.0164	0.0045	0.0026	0.0235	0.0214	0.1488	0.0293	0.114	0.0509	0.003
5	rs2218515	13896659	0.69	1.27319915016337	0.81	1.06340942734078	0.0424152397319317	0.0166424460716305	0.0069	0.0097	0.0731	0.0131	0.0487	0.0188	0.0169	0.0227	0.0025	0.0456	0.0428	0.0972	0.0057	0.0504	0.1105	0.016	0.0164	0.0048	0.0026	0.0235	0.0213	0.1482	0.0293	0.1139	0.0509	0.0031
5	rs72735059	13898621	0.69	1.27319915016337	0.88	0.583941145430028	0.0374894485549858	0.0159923811496236	0.0069	0.0096	0.0731	0.0131	0.0486	0.0188	0.0169	0.0227	0.0025	0.0456	0.0427	0.0973	0.0056	0.0503	0.1107	0.016	0.0164	0.0048	0.0026	0.0235	0.0214	0.1483	0.0293	0.114	0.0509	0.0031
5	rs115004914	13900321	0.7	1.17306168852618	0.88	0.583941145430028	0.0383864287459782	0.0123000889687837	0.0071	0.0096	0.073	0.0132	0.0484	0.0187	0.0169	0.0226	0.0021	0.0453	0.0418	0.0981	0.0051	0.0498	0.1121	0.0159	0.0159	0.0045	0.0024	0.0238	0.0218	0.1492	0.0291	0.1146	0.0506	0.0029
5	rs1530498	13902220	0.7	1.17306168852618	0.88	0.583941145430028	0.0388957087023269	0.00843729940266157	0.0071	0.0096	0.0732	0.0132	0.0483	0.0187	0.0169	0.0226	0.0021	0.0453	0.0416	0.0983	0.005	0.0494	0.1127	0.0159	0.0156	0.004	0.0024	0.0239	0.0219	0.1497	0.0291	0.115	0.0504	0.0028
5	rs139160176	13902245	0.7	1.17306168852618	0.88	0.583941145430028	0.0426210272720231	0.00838567625813978	0.0071	0.0096	0.0732	0.0132	0.0483	0.0187	0.0169	0.0223	0.0021	0.0453	0.0416	0.0983	0.005	0.0494	0.1128	0.0159	0.0156	0.004	0.0024	0.0239	0.0219	0.1497	0.0291	0.1151	0.0504	0.0028
5	rs11746377	13902443	0.7	1.17306168852618	0.88	0.583941145430028	0.0425768725640106	0.0091233460804606	0.0071	0.0096	0.0732	0.0132	0.0483	0.0186	0.0169	0.0223	0.0021	0.0453	0.0416	0.0983	0.005	0.0494	0.1128	0.0159	0.0156	0.004	0.0024	0.0239	0.0219	0.15	0.0291	0.1151	0.0504	0.0028
5	rs17210562	13902885	0.7	1.17306168852618	0.87	0.641494868499257	0.0426652132942109	0.010261460376375	0.0071	0.0096	0.0732	0.0132	0.0483	0.0186	0.0169	0.0224	0.0021	0.0453	0.0417	0.0983	0.005	0.0495	0.1128	0.0159	0.0156	0.004	0.0024	0.0239	0.0219	0.15	0.0291	0.1151	0.0504	0.0028
5	rs57268322	13905391	0.7	1.17306168852618	0.86	0.702596200902853	0.0422833074268742	0.0088032617126953	0.0071	0.0096	0.0733	0.0131	0.048	0.0185	0.0169	0.0224	0.0021	0.0453	0.0416	0.0984	0.005	0.0495	0.1128	0.0158	0.0155	0.004	0.0023	0.0238	0.0219	0.1502	0.0291	0.1153	0.0502	0.0028
5	rs72634797	13905986	0.7	1.17306168852618	0.86	0.702596200902853	0.0406934487736766	0.00953175162733542	0.0071	0.0096	0.0733	0.0131	0.048	0.0185	0.0169	0.0225	0.0021	0.0453	0.0415	0.0984	0.005	0.0494	0.1128	0.0158	0.0155	0.0042	0.0023	0.0237	0.0219	0.1502	0.0291	0.1153	0.0504	0.0028
5	rs13180591	13914775	0.7	1.17306168852618	0.86	0.702596200902853	0.0371267176002084	0.0108121575669651	0.0071	0.0096	0.0737	0.0132	0.0478	0.0183	0.017	0.0227	0.0021	0.045	0.0412	0.0985	0.0051	0.0494	0.113	0.0156	0.0154	0.0041	0.0023	0.0236	0.0221	0.1502	0.0291	0.1156	0.0504	0.0028
5	rs72735064	13914832	0.7	1.17306168852618	0.86	0.702596200902853	0.0368595997173888	0.0135208170880892	0.0071	0.0096	0.0737	0.0132	0.0478	0.0183	0.017	0.0227	0.0021	0.045	0.0412	0.0985	0.0051	0.0494	0.113	0.0156	0.0154	0.0041	0.0023	0.0236	0.0221	0.1502	0.0291	0.1156	0.0504	0.0028
5	rs6893887	13926197	0.7	1.17306168852618	0.86	0.702596200902853	0.0374624958583255	0.0184766326290751	0.007	0.0097	0.0735	0.0132	0.0478	0.0182	0.0172	0.0228	0.0021	0.0451	0.0411	0.0982	0.0051	0.049	0.1125	0.0156	0.0155	0.004	0.0022	0.0235	0.0222	0.1502	0.0292	0.1161	0.0506	0.0028
5	rs112732303	13926920	0.7	1.17306168852618	0.86	0.702596200902853	0.0376784931241971	0.0272449100544205	0.007	0.0097	0.0734	0.0132	0.0478	0.0182	0.0172	0.0229	0.0021	0.0451	0.0411	0.0982	0.0051	0.049	0.1125	0.0156	0.0155	0.004	0.0022	0.0235	0.0222	0.1502	0.0292	0.1162	0.0506	0.0028
5	rs56077204	13927811	0.7	1.17306168852618	0.85	0.767309033253442	0.0382632494665586	0.0271986725655142	0.007	0.0097	0.0733	0.0132	0.0478	0.0182	0.0172	0.0229	0.0021	0.0451	0.0411	0.0982	0.0051	0.0489	0.1125	0.0156	0.0155	0.004	0.0022	0.0235	0.0222	0.1502	0.0292	0.1162	0.0506	0.0028
5	rs1530496	13931340	0.72	0.987657439684474	0.85	0.767309033253442	0.0437500825875149	0.00813002667673375	0.0066	0.0095	0.0721	0.0136	0.0475	0.0181	0.0178	0.0228	0.0019	0.0448	0.0402	0.0977	0.0046	0.0484	0.1118	0.0166	0.016	0.0039	0.0019	0.0235	0.0226	0.1493	0.0309	0.1195	0.0504	0.0026
5	rs983649	13933125	0.72	0.987657439684474	0.85	0.767309033253442	0.0452052094651867	0.00588532865155103	0.0066	0.0095	0.0719	0.0135	0.0476	0.0181	0.0178	0.0228	0.0019	0.0448	0.0402	0.0977	0.0046	0.0485	0.1119	0.0166	0.0161	0.0039	0.0019	0.0235	0.0226	0.1491	0.031	0.1195	0.0504	0.0026
5	rs1838700	13937375	0.71	1.0779007643746	0.85	0.767309033253442	0.0476553014722804	0.00843729940266157	0.0066	0.0095	0.0719	0.0135	0.0476	0.0182	0.0179	0.0227	0.0019	0.0448	0.0402	0.0976	0.0046	0.0485	0.1119	0.0167	0.0161	0.004	0.0019	0.0235	0.0227	0.1489	0.0307	0.1195	0.0504	0.0027
5	rs339445	13944512	0.72	0.987657439684474	0.85	0.767309033253442	0.0412523477537079	0.0168987013667234	0.0066	0.0095	0.0718	0.0136	0.0476	0.0181	0.018	0.0228	0.002	0.0449	0.0402	0.0974	0.0045	0.0487	0.1117	0.0168	0.0162	0.0039	0.0019	0.0234	0.0228	0.1487	0.031	0.1192	0.0504	0.0027
5	rs7737789	13949982	0.72	0.987657439684474	0.85	0.767309033253442	0.0404088613797973	0.0132589918451705	0.0066	0.0095	0.0719	0.0137	0.0476	0.0181	0.0181	0.0228	0.002	0.0449	0.0402	0.0973	0.0045	0.0489	0.1117	0.0168	0.0162	0.0039	0.0019	0.0234	0.0228	0.1486	0.031	0.1192	0.0503	0.0027
5	rs114695491	13955592	0.72	0.987657439684474	0.85	0.767309033253442	0.0337699635512445	0.0392767337028858	0.0066	0.0094	0.072	0.0135	0.0479	0.0177	0.0182	0.0231	0.0019	0.0444	0.04	0.0971	0.0044	0.0486	0.1118	0.0169	0.0163	0.0039	0.0019	0.0234	0.0231	0.1491	0.0311	0.1192	0.0503	0.0026
5	rs7732407	13956043	0.72	0.987657439684474	0.85	0.767309033253442	0.0319862311905518	0.0408789553683256	0.0066	0.0094	0.072	0.0135	0.0479	0.0176	0.0182	0.0232	0.0019	0.0444	0.04	0.097	0.0044	0.0485	0.1117	0.0169	0.0163	0.0038	0.0019	0.0234	0.0231	0.1493	0.0312	0.1192	0.0503	0.0026
5	rs60807240	13956732	0.72	0.987657439684474	0.85	0.767309033253442	0.0311847643169895	0.0449222099932158	0.0066	0.0094	0.0721	0.0136	0.0478	0.0173	0.0182	0.0235	0.002	0.0443	0.0401	0.0968	0.0043	0.0484	0.1114	0.017	0.0163	0.0036	0.0019	0.0235	0.0233	0.1497	0.0313	0.1193	0.0503	0.0027
5	rs73043322	13958840	0.73	0.902267913485346	0.85	0.767309033253442	0.0322889505429322	0.0638180488440038	0.0066	0.0093	0.0722	0.0137	0.0477	0.0171	0.0182	0.0237	0.0019	0.0441	0.0398	0.0965	0.0041	0.0483	0.1111	0.017	0.0162	0.0035	0.0018	0.0235	0.0235	0.1502	0.0315	0.1195	0.0503	0.0027
5	rs10077310	13961004	0.73	0.902267913485346	0.85	0.767309033253442	0.0318777409153862	0.0634125350556216	0.0067	0.0093	0.0722	0.0137	0.0477	0.0171	0.0182	0.0237	0.0019	0.0441	0.0398	0.0965	0.0041	0.0483	0.1111	0.017	0.0162	0.0035	0.0018	0.0235	0.0235	0.1502	0.0315	0.1196	0.0503	0.0027
5	rs56036444	13961818	0.73	0.902267913485346	0.85	0.767309033253442	0.033035995813318	0.072939502508463	0.0067	0.0093	0.0723	0.0137	0.0477	0.0171	0.0182	0.0237	0.0019	0.0441	0.0398	0.0965	0.0041	0.0483	0.1111	0.017	0.0162	0.0035	0.0018	0.0235	0.0235	0.1503	0.0315	0.1196	0.0502	0.0027
5	rs79036075	13965566	0.73	0.902267913485346	0.85	0.767309033253442	0.0352073229870222	0.0677244383514736	0.0067	0.0093	0.0725	0.0137	0.0476	0.0167	0.0183	0.0238	0.0019	0.0441	0.0397	0.0964	0.0041	0.0484	0.1112	0.017	0.016	0.0035	0.0018	0.0235	0.0236	0.1506	0.0316	0.1197	0.0499	0.0027
5	rs2582702	13966227	0.73	0.902267913485346	0.85	0.767309033253442	0.0353624208586532	0.0786818857989365	0.0067	0.0093	0.0725	0.0137	0.0476	0.0167	0.0183	0.0238	0.0019	0.0441	0.0397	0.0963	0.0041	0.0484	0.1112	0.017	0.016	0.0035	0.0019	0.0235	0.0236	0.1506	0.0316	0.1197	0.0499	0.0027
5	rs76734396	13976599	0.73	0.902267913485346	0.85	0.767309033253442	0.0390202885823439	0.132213795627726	0.0067	0.0092	0.0729	0.0133	0.0475	0.0168	0.0182	0.0241	0.0018	0.0443	0.0399	0.096	0.0038	0.0484	0.1112	0.0167	0.016	0.0036	0.0019	0.0237	0.0241	0.1503	0.0315	0.1199	0.0497	0.0027
5	rs78485483	13979730	0.73	0.902267913485346	0.84	0.835693000351761	0.0374894485549858	0.114018222871647	0.0068	0.0092	0.073	0.0132	0.0474	0.0168	0.0182	0.0242	0.0018	0.0444	0.04	0.0959	0.0038	0.0484	0.1112	0.0166	0.0159	0.0037	0.002	0.0238	0.0242	0.1502	0.0315	0.1199	0.0496	0.0026
5	rs10513166	13993495	0.73	0.902267913485346	0.84	0.835693000351761	0.0568001434652384	0.249245701260408	0.0068	0.0094	0.0739	0.0134	0.0475	0.0168	0.0184	0.0251	0.0019	0.045	0.0402	0.0947	0.003	0.0484	0.1116	0.0163	0.0159	0.0041	0.0022	0.0242	0.0253	0.1483	0.0308	0.12	0.0487	0.0026
5	rs2591543	13993653	0.73	0.902267913485346	0.84	0.835693000351761	0.0564256302235046	0.215444059008505	0.0068	0.0094	0.0739	0.0134	0.0475	0.0168	0.0184	0.0251	0.0019	0.045	0.0402	0.0947	0.003	0.0484	0.1116	0.0163	0.0159	0.0041	0.0022	0.0242	0.0253	0.1483	0.0308	0.12	0.0487	0.0026
5	rs76944037	13994430	0.73	0.902267913485346	0.84	0.835693000351761	0.0582056693535052	0.232365587841806	0.0068	0.0094	0.0738	0.0134	0.0474	0.0169	0.0183	0.0252	0.0019	0.045	0.0402	0.0947	0.003	0.0483	0.1115	0.0163	0.0159	0.0041	0.0022	0.0242	0.0253	0.1482	0.0308	0.1201	0.0487	0.0026
5	rs11954583	13995824	0.74	0.82166312078733	0.84	0.835693000351761	0.0586975285122852	0.227768889453881	0.0068	0.0094	0.0738	0.0134	0.0473	0.0169	0.0183	0.0253	0.0019	0.045	0.0402	0.0947	0.0029	0.0483	0.1115	0.0164	0.0159	0.0041	0.0022	0.0242	0.0253	0.1483	0.0306	0.1203	0.0487	0.0026
5	rs370254	14005661	0.74	0.82166312078733	0.84	0.835693000351761	0.0656187160542293	0.309701196533519	0.0068	0.0094	0.0737	0.0134	0.0471	0.017	0.0183	0.0254	0.0019	0.045	0.0402	0.0946	0.0029	0.0481	0.1113	0.0165	0.0159	0.0041	0.0022	0.0243	0.0254	0.1482	0.0306	0.1205	0.0485	0.0026
5	rs75120643	14010422	0.74	0.82166312078733	0.84	0.835693000351761	0.0654419143579298	0.276878674942021	0.0069	0.0094	0.0738	0.0135	0.047	0.017	0.0183	0.0254	0.002	0.045	0.0402	0.0944	0.0029	0.0481	0.1112	0.0166	0.016	0.0042	0.0023	0.0243	0.0255	0.148	0.0305	0.1206	0.0485	0.0026
5	rs10073838	14014256	0.74	0.82166312078733	0.84	0.835693000351761	0.0619334839113764	0.313790652930855	0.0069	0.0094	0.0739	0.0136	0.047	0.0169	0.0183	0.0254	0.002	0.0451	0.0402	0.0942	0.0029	0.0476	0.1112	0.0166	0.016	0.0043	0.0023	0.0243	0.0255	0.1479	0.0305	0.1208	0.0486	0.0027
5	rs4701595	14017651	0.74	0.82166312078733	0.83	0.907803730152893	0.0628655585321336	0.345205609135488	0.0069	0.0094	0.0738	0.0136	0.0472	0.0169	0.0183	0.0254	0.002	0.0449	0.0402	0.0943	0.0029	0.0477	0.1114	0.0167	0.0161	0.0043	0.0023	0.0244	0.0256	0.1479	0.0303	0.1206	0.0485	0.0026
5	rs7702277	14020756	0.74	0.82166312078733	0.83	0.907803730152893	0.0603755613601403	0.299904604025761	0.0069	0.0094	0.0738	0.0136	0.0473	0.0169	0.0183	0.0255	0.002	0.0449	0.0403	0.0943	0.0029	0.0477	0.1113	0.0167	0.0161	0.0042	0.0023	0.0244	0.0257	0.1478	0.0304	0.1205	0.0485	0.0026
5	rs2919644	14023329	0.74	0.82166312078733	0.83	0.907803730152893	0.0629037975275355	0.36066958952465	0.0069	0.0094	0.0737	0.0136	0.0472	0.0169	0.0184	0.0256	0.002	0.0448	0.0404	0.0944	0.0029	0.0477	0.1116	0.0168	0.0161	0.0043	0.0023	0.0244	0.0257	0.1472	0.0303	0.1204	0.0485	0.0026
5	rs72736959	14027376	0.74	0.82166312078733	0.83	0.907803730152893	0.0688954356309747	0.388956147064586	0.0069	0.0095	0.0735	0.0136	0.0472	0.017	0.0184	0.0257	0.0021	0.0447	0.0405	0.0944	0.0029	0.0477	0.1115	0.0168	0.0161	0.0043	0.0024	0.0245	0.0258	0.1471	0.0303	0.1201	0.0484	0.0026
5	rs76976827	14027899	0.74	0.82166312078733	0.83	0.907803730152893	0.0698333238575931	0.416649911554731	0.0069	0.0095	0.0735	0.0136	0.0473	0.017	0.0184	0.0257	0.0021	0.0446	0.0405	0.0944	0.0029	0.0477	0.1115	0.0168	0.0162	0.0043	0.0024	0.0245	0.0258	0.1471	0.0303	0.1201	0.0484	0.0026
5	rs114220482	14028425	0.74	0.82166312078733	0.83	0.907803730152893	0.0725707067640557	0.482072020876729	0.0069	0.0095	0.0735	0.0136	0.0473	0.017	0.0184	0.0257	0.0021	0.0446	0.0405	0.0944	0.0029	0.0477	0.1115	0.0168	0.0162	0.0043	0.0024	0.0245	0.0259	0.1471	0.0303	0.12	0.0483	0.0026
5	rs12652154	14033270	0.74	0.82166312078733	0.83	0.907803730152893	0.0823762750710291	0.757065665706548	0.0072	0.0094	0.0726	0.0137	0.0471	0.0176	0.0186	0.0263	0.0025	0.0443	0.0407	0.0936	0.0029	0.0477	0.1112	0.017	0.0166	0.0047	0.0025	0.0248	0.0264	0.1459	0.0304	0.1188	0.0484	0.0028
5	rs343871	14034465	0.76	0.674502615793853	0.83	0.907803730152893	0.12363006281354	0.442594329773925	0.0073	0.0099	0.0721	0.0143	0.0464	0.0186	0.0197	0.0274	0.0031	0.0435	0.041	0.0907	0.0034	0.0468	0.1102	0.0177	0.0176	0.0052	0.0027	0.0257	0.0277	0.144	0.0303	0.1163	0.049	0.0032
5	rs6869875	14034649	0.76	0.674502615793853	0.83	0.907803730152893	0.119964402008865	0.417172482456739	0.0073	0.01	0.0721	0.0143	0.0463	0.0187	0.0199	0.0276	0.0032	0.0433	0.041	0.0902	0.0034	0.0466	0.11	0.0178	0.0178	0.0053	0.0027	0.0258	0.0279	0.1436	0.0303	0.1159	0.0491	0.0032
5	rs114733836	14035765	0.76	0.674502615793853	0.83	0.907803730152893	0.201360469888637	0.668344070436131	0.0075	0.0104	0.0718	0.0144	0.0458	0.019	0.0204	0.0285	0.0035	0.043	0.0416	0.0886	0.0037	0.046	0.1105	0.0181	0.0173	0.0054	0.0027	0.0262	0.029	0.1421	0.0303	0.1147	0.0495	0.0035
5	rs13169147	14036005	0.76	0.674502615793853	0.83	0.907803730152893	0.179396457531951	0.632119570454491	0.0075	0.0104	0.0717	0.0144	0.0462	0.019	0.0204	0.0284	0.0035	0.043	0.0414	0.0888	0.0037	0.046	0.1106	0.0181	0.0173	0.0054	0.0027	0.0262	0.0288	0.1421	0.0301	0.1146	0.0495	0.0035
5	rs12186457	14036509	0.76	0.674502615793853	0.83	0.907803730152893	0.17233815349111	0.536445467586196	0.0075	0.0104	0.0715	0.0144	0.0462	0.019	0.0204	0.0284	0.0035	0.043	0.0415	0.0888	0.0037	0.046	0.1107	0.0181	0.0173	0.0054	0.0027	0.0263	0.0288	0.1422	0.0301	0.1147	0.0495	0.0035
5	rs6889677	14039647	0.76	0.674502615793853	0.82	0.983693090035176	0.181085418664927	0.573720329109942	0.0075	0.0105	0.0715	0.0144	0.0461	0.0189	0.0205	0.028	0.0035	0.0429	0.0418	0.089	0.0037	0.0459	0.1107	0.0181	0.0173	0.0054	0.0027	0.0262	0.0288	0.1423	0.0301	0.1146	0.0495	0.0035
5	rs17228994	14042376	0.76	0.674502615793853	0.82	0.983693090035176	0.192057749076563	0.572586137543099	0.0075	0.0106	0.0711	0.0143	0.0461	0.019	0.0206	0.0282	0.0035	0.0429	0.0419	0.0888	0.0037	0.0459	0.1106	0.0182	0.0173	0.0054	0.0028	0.0262	0.0289	0.1421	0.0302	0.1144	0.0497	0.0036
5	rs11955747	14046344	0.76	0.674502615793853	0.82	0.983693090035176	0.209550732618169	0.42214573989048	0.0075	0.0107	0.0707	0.0141	0.0462	0.0191	0.0207	0.0284	0.0036	0.043	0.0421	0.0884	0.0038	0.0461	0.1101	0.0182	0.0174	0.0055	0.0028	0.0263	0.0292	0.1415	0.0303	0.114	0.0499	0.0037
5	rs72739043	14046672	0.76	0.674502615793853	0.82	0.983693090035176	0.203046629270683	0.459941336339199	0.0075	0.0107	0.0707	0.0141	0.0465	0.019	0.0207	0.0284	0.0036	0.0429	0.0421	0.0884	0.0038	0.0464	0.1102	0.0183	0.0174	0.0054	0.0028	0.0263	0.0292	0.1415	0.0303	0.114	0.0496	0.0037
5	rs339955	14049234	0.77	0.607778593196603	0.82	0.983693090035176	0.216089269187668	0.493510723174862	0.0075	0.0106	0.0708	0.0141	0.0465	0.0191	0.0207	0.0284	0.0037	0.0428	0.0423	0.0878	0.0038	0.0465	0.1104	0.0184	0.0176	0.0055	0.0028	0.0263	0.0293	0.141	0.0302	0.1138	0.0497	0.0038
5	rs7718021	14053676	0.77	0.607778593196603	0.82	0.983693090035176	0.21418065119548	0.48234356693159	0.0076	0.0106	0.0713	0.014	0.0466	0.019	0.0206	0.0284	0.0039	0.0426	0.0423	0.0873	0.0038	0.0462	0.1104	0.0186	0.0178	0.0057	0.0028	0.0264	0.029	0.1406	0.0304	0.1141	0.0497	0.0038
5	rs1960477	14056814	0.77	0.607778593196603	0.82	0.983693090035176	0.226986576617726	0.543151282961801	0.0076	0.0106	0.0714	0.0141	0.0466	0.0191	0.0207	0.0284	0.0039	0.0426	0.0424	0.087	0.0038	0.0461	0.1105	0.0186	0.018	0.0057	0.0028	0.0264	0.0291	0.1401	0.0304	0.1139	0.0498	0.0039
5	rs697551	14059292	0.77	0.607778593196603	0.82	0.983693090035176	0.243632233321334	0.618657490443951	0.0076	0.0106	0.0711	0.0141	0.0472	0.0191	0.0206	0.0285	0.0039	0.0426	0.0425	0.0867	0.0038	0.0462	0.1105	0.0188	0.0181	0.0057	0.0028	0.0265	0.0292	0.1392	0.0305	0.1137	0.0499	0.0039
5	rs4702015	14060165	0.77	0.607778593196603	0.83	0.907803730152893	0.232547499520906	0.633135586185222	0.0076	0.0106	0.0712	0.0142	0.0472	0.0192	0.0206	0.0284	0.0038	0.0427	0.0425	0.0867	0.0038	0.0458	0.1104	0.0188	0.0181	0.0057	0.0027	0.0265	0.0293	0.1395	0.0307	0.1136	0.0497	0.0038
5	rs399712	14061184	0.77	0.607778593196603	0.83	0.907803730152893	0.224691601826047	0.656754342022053	0.0076	0.0105	0.0712	0.0142	0.0472	0.0191	0.0206	0.0285	0.0036	0.0427	0.0425	0.0869	0.0038	0.0459	0.1103	0.0188	0.0181	0.0057	0.0027	0.0265	0.0292	0.1392	0.0308	0.1139	0.0496	0.0038
5	rs116459143	14063503	0.77	0.607778593196603	0.82	0.983693090035176	0.274859253469534	0.959936094221534	0.0076	0.0105	0.0712	0.0142	0.0472	0.0191	0.0206	0.0285	0.0036	0.0427	0.0425	0.0869	0.0038	0.0459	0.1103	0.0188	0.0181	0.0057	0.0027	0.0265	0.0292	0.1392	0.0308	0.1138	0.0496	0.0038
5	rs17295893	14072258	0.8	0.433874260405774	0.82	0.983693090035176	0.454909642994521	0.729517759160537	0.0086	0.01	0.0749	0.015	0.0473	0.0174	0.0218	0.0332	0.0037	0.0419	0.0428	0.0856	0.0038	0.0447	0.1111	0.0202	0.0199	0.0062	0.0036	0.0287	0.0286	0.1291	0.0321	0.1123	0.0464	0.0047
5	rs697550	14072453	0.8	0.433874260405774	0.82	0.983693090035176	0.461740680437094	0.725622138101213	0.0087	0.01	0.0749	0.015	0.0472	0.0174	0.0218	0.0332	0.0037	0.0419	0.0428	0.0856	0.0038	0.0447	0.1111	0.0202	0.0199	0.0062	0.0036	0.0287	0.0286	0.1291	0.0321	0.1123	0.0464	0.0047
5	rs11950893	14074488	0.8	0.433874260405774	0.83	0.907803730152893	0.498462839950218	0.755403494920093	0.0089	0.01	0.0749	0.015	0.0467	0.0174	0.0216	0.0332	0.0038	0.042	0.043	0.0855	0.0039	0.0451	0.1109	0.0202	0.02	0.0063	0.0036	0.0287	0.0287	0.1288	0.0322	0.1122	0.0464	0.0048
5	rs17230252	14074555	0.8	0.433874260405774	0.83	0.907803730152893	0.50604610358339	0.757972639022083	0.0089	0.01	0.0749	0.015	0.0467	0.0174	0.0216	0.0333	0.0038	0.042	0.043	0.0852	0.0039	0.0451	0.1109	0.0202	0.02	0.0063	0.0036	0.0287	0.0287	0.1289	0.0322	0.1123	0.0464	0.0048
5	rs11133781	14075268	0.8	0.433874260405774	0.83	0.907803730152893	0.487564983205256	0.752836250935614	0.0089	0.0101	0.075	0.015	0.0465	0.0174	0.0215	0.0331	0.0038	0.0419	0.043	0.0853	0.0039	0.0451	0.1111	0.02	0.0198	0.0063	0.0036	0.0287	0.0288	0.1289	0.0322	0.1122	0.0469	0.0047
5	rs392421	14077685	0.79	0.487570276707753	0.83	0.907803730152893	0.475921151737784	0.804075771352214	0.0082	0.01	0.078	0.0158	0.047	0.0175	0.022	0.0336	0.0034	0.0411	0.0429	0.0878	0.0041	0.0441	0.1103	0.0206	0.02	0.0057	0.0038	0.0286	0.0299	0.1278	0.0317	0.1106	0.0451	0.0044
5	rs11959463	14078871	0.79	0.487570276707753	0.83	0.907803730152893	0.703719327907893	0.870002804560457	0.0081	0.01	0.0787	0.016	0.0468	0.0175	0.0221	0.034	0.0028	0.042	0.0426	0.0884	0.0041	0.0435	0.1101	0.0201	0.0201	0.0056	0.0038	0.0294	0.0299	0.1286	0.0314	0.1101	0.0442	0.0044
5	rs114921340	14079921	0.79	0.487570276707753	0.83	0.907803730152893	0.710307426572098	0.868913411087547	0.0081	0.01	0.0787	0.016	0.0469	0.0174	0.0221	0.0339	0.0028	0.0421	0.0426	0.0885	0.004	0.0435	0.11	0.0201	0.0201	0.0056	0.0038	0.0294	0.0299	0.1287	0.0313	0.11	0.0441	0.0044
5	rs616475	14083780	0.79	0.487570276707753	0.83	0.907803730152893	0.777596529690683	0.867046531426513	0.0081	0.01	0.0788	0.016	0.0469	0.0174	0.0221	0.0339	0.0028	0.0424	0.0426	0.0886	0.004	0.0435	0.11	0.02	0.02	0.0055	0.0037	0.0295	0.03	0.129	0.0313	0.1098	0.044	0.0044
5	rs115272603	14085858	0.79	0.487570276707753	0.83	0.907803730152893	0.791855468606153	0.9004613885844	0.008	0.0099	0.0787	0.0161	0.0469	0.0174	0.0221	0.0341	0.0028	0.0424	0.0425	0.0885	0.004	0.0435	0.11	0.0199	0.02	0.0055	0.0037	0.0296	0.0301	0.129	0.0314	0.1096	0.044	0.0043
5	rs72740352	14087358	0.78	0.545501786478432	0.83	0.907803730152893	0.820629765473347	0.915219321647906	0.008	0.0099	0.0787	0.0161	0.0469	0.0174	0.0222	0.0342	0.0028	0.0424	0.0425	0.0885	0.0041	0.0435	0.1101	0.0199	0.02	0.0055	0.0037	0.0296	0.0301	0.129	0.0314	0.1097	0.044	0.0043
5	rs79329941	14089261	0.78	0.545501786478432	0.83	0.907803730152893	0.825059216447776	0.918050797333443	0.008	0.0098	0.0787	0.0161	0.0469	0.0174	0.0222	0.0342	0.0028	0.0424	0.0425	0.0885	0.004	0.0435	0.1101	0.0199	0.02	0.0055	0.0037	0.0297	0.0301	0.129	0.0314	0.1097	0.044	0.0043
5	rs1992368	14092977	0.78	0.545501786478432	0.83	0.907803730152893	0.887072888647256	0.995464312457301	0.0079	0.0096	0.0785	0.0162	0.0467	0.0173	0.0223	0.0344	0.0027	0.0423	0.0423	0.0885	0.004	0.0433	0.1101	0.0199	0.02	0.0054	0.0037	0.03	0.0302	0.1295	0.0315	0.1098	0.044	0.0043
5	rs6896801	14097292	0.78	0.545501786478432	0.83	0.907803730152893	0.877377201398143	1.00058300233131	0.0079	0.0095	0.0785	0.0162	0.0467	0.0174	0.0223	0.0345	0.0027	0.0423	0.0422	0.0885	0.004	0.0432	0.1102	0.0199	0.02	0.0054	0.0036	0.03	0.0303	0.1296	0.0315	0.1098	0.044	0.0043
5	rs62344594	14099252	0.78	0.545501786478432	0.83	0.907803730152893	0.852973950980004	1.00010291003626	0.0079	0.0095	0.0785	0.0162	0.0467	0.0174	0.0223	0.0345	0.0027	0.0422	0.0422	0.0885	0.004	0.0433	0.1101	0.0199	0.02	0.0054	0.0036	0.03	0.0303	0.1296	0.0315	0.1098	0.044	0.0042
5	rs446989	14106171	0.78	0.545501786478432	0.83	0.907803730152893	0.813375049737663	0.996743509612505	0.0077	0.0091	0.0796	0.0166	0.0465	0.0173	0.0223	0.0343	0.0025	0.0421	0.0422	0.0884	0.004	0.0428	0.1102	0.0197	0.0201	0.0051	0.0035	0.0302	0.0304	0.1304	0.0314	0.1098	0.0443	0.004
5	rs76489689	14112457	0.78	0.545501786478432	0.83	0.907803730152893	0.731737494290471	0.993705935034466	0.0077	0.009	0.0803	0.0166	0.0465	0.0173	0.0223	0.0342	0.0024	0.0422	0.0423	0.0885	0.004	0.0426	0.1104	0.0194	0.02	0.005	0.0034	0.0301	0.0304	0.1306	0.0313	0.1096	0.0444	0.004
5	rs13190065	14113591	0.78	0.545501786478432	0.83	0.907803730152893	0.76337384602806	1.00410503494639	0.0076	0.009	0.0804	0.0165	0.0465	0.0173	0.0223	0.0342	0.0024	0.0422	0.0423	0.0885	0.004	0.0426	0.1104	0.0193	0.02	0.005	0.0034	0.0302	0.0304	0.1306	0.0313	0.1096	0.0444	0.0039
5	rs17231839	14115233	0.78	0.545501786478432	0.83	0.907803730152893	0.671624913740068	1.00074304296834	0.0076	0.0089	0.0812	0.0166	0.0464	0.0172	0.0223	0.0338	0.0024	0.0424	0.0424	0.0888	0.0041	0.0421	0.1104	0.0193	0.0199	0.0049	0.0033	0.0301	0.0306	0.1307	0.0313	0.1096	0.0442	0.0038
5	rs114700046	14116905	0.77	0.607778593196603	0.83	0.907803730152893	0.612107738693892	0.99930285498173	0.0075	0.0088	0.0827	0.0166	0.0461	0.0172	0.0224	0.0332	0.0024	0.0427	0.0423	0.0894	0.0043	0.0415	0.1104	0.0193	0.0199	0.0047	0.0031	0.0302	0.0307	0.1307	0.0311	0.1096	0.044	0.0036
5	rs78947065	14117594	0.77	0.607778593196603	0.83	0.907803730152893	0.596184331159955	0.960571142258844	0.0074	0.0088	0.0832	0.0166	0.046	0.0172	0.0224	0.0329	0.0024	0.0428	0.0424	0.0897	0.0044	0.0411	0.1105	0.0192	0.0199	0.0046	0.003	0.0302	0.0308	0.1308	0.0311	0.1096	0.0439	0.0035
5	rs393418	14118305	0.77	0.607778593196603	0.83	0.907803730152893	0.67314486794752	1.04042213850343	0.0074	0.0087	0.0839	0.0167	0.0459	0.0172	0.0224	0.0327	0.0024	0.0428	0.0424	0.0901	0.0044	0.0406	0.1106	0.0192	0.0198	0.0045	0.0029	0.0303	0.0309	0.1309	0.0311	0.1096	0.0437	0.0034
5	rs252217	14118565	0.77	0.607778593196603	0.83	0.907803730152893	0.662465822013308	0.980935904453313	0.0074	0.0086	0.0836	0.0167	0.0458	0.0173	0.0225	0.0326	0.0023	0.0431	0.0422	0.09	0.0044	0.0403	0.1107	0.0191	0.0198	0.0044	0.0029	0.0304	0.0305	0.1312	0.031	0.1103	0.0437	0.0035
5	rs74935637	14119796	0.77	0.607778593196603	0.83	0.907803730152893	0.710233251358174	0.934444537642645	0.0073	0.0084	0.0845	0.0165	0.0458	0.017	0.0222	0.0322	0.0023	0.0431	0.0422	0.0911	0.0047	0.0398	0.1108	0.0191	0.0195	0.0043	0.0028	0.0304	0.0302	0.132	0.031	0.1108	0.0435	0.0034
5	rs75431591	14121847	0.77	0.607778593196603	0.82	0.983693090035176	0.695026738386926	0.898424213119175	0.0072	0.0084	0.0848	0.0165	0.0458	0.0169	0.0222	0.0322	0.0023	0.0431	0.0422	0.091	0.0047	0.0398	0.1108	0.019	0.0195	0.0043	0.0028	0.0304	0.0302	0.1319	0.031	0.1108	0.0435	0.0034
5	rs153192	14124746	0.77	0.607778593196603	0.82	0.983693090035176	0.775744969770378	0.923403912021053	0.0071	0.0083	0.0855	0.0164	0.0458	0.0168	0.0221	0.0319	0.0022	0.0433	0.0422	0.0914	0.0049	0.0396	0.1111	0.019	0.0192	0.0041	0.0027	0.0304	0.03	0.1319	0.0311	0.1115	0.0432	0.0033
5	rs13184751	14149525	0.77	0.607778593196603	0.82	0.983693090035176	0.797075454330121	0.891223258530189	0.0071	0.0081	0.0862	0.0161	0.0455	0.0165	0.0222	0.0316	0.0022	0.0434	0.0421	0.0923	0.005	0.0394	0.1112	0.0189	0.019	0.0043	0.0026	0.0302	0.0296	0.1319	0.0313	0.1117	0.043	0.0033
5	rs35275691	14159643	0.77	0.607778593196603	0.82	0.983693090035176	0.818497794668635	0.90391103735774	0.0071	0.008	0.0865	0.016	0.0455	0.0164	0.0223	0.0316	0.0022	0.0435	0.0422	0.0926	0.0049	0.0392	0.1112	0.0188	0.019	0.0043	0.0026	0.0302	0.0296	0.1319	0.0314	0.1119	0.0429	0.0033
5	rs32596	14163792	0.77	0.607778593196603	0.83	0.907803730152893	0.907257970523867	0.9836468517121	0.0071	0.0079	0.0866	0.0159	0.0455	0.0164	0.0223	0.0316	0.0022	0.0436	0.0422	0.0928	0.0049	0.0391	0.1112	0.0188	0.0189	0.0043	0.0026	0.0302	0.0297	0.1319	0.0314	0.112	0.0428	0.0033
5	rs32595	14164260	0.77	0.607778593196603	0.83	0.907803730152893	0.887317897897076	0.992107932113456	0.0071	0.0079	0.0866	0.0159	0.0455	0.0165	0.0223	0.0316	0.0022	0.0436	0.0422	0.0928	0.0049	0.0391	0.1115	0.0188	0.0189	0.0043	0.0026	0.0301	0.0296	0.1318	0.0314	0.112	0.0428	0.0033
5	rs72740400	14168911	0.77	0.607778593196603	0.83	0.907803730152893	0.82854666890808	0.936339835020505	0.0071	0.0079	0.0867	0.0158	0.0455	0.0165	0.0223	0.0315	0.0022	0.0436	0.0421	0.0928	0.0049	0.0392	0.1115	0.0187	0.0188	0.0043	0.0025	0.0301	0.0295	0.1317	0.0313	0.112	0.043	0.0033
5	rs16903257	14175926	0.77	0.607778593196603	0.83	0.907803730152893	0.871694877831857	0.805147696282548	0.0071	0.008	0.0872	0.0156	0.0457	0.0163	0.0223	0.031	0.0022	0.0436	0.0421	0.0927	0.0052	0.0393	0.1112	0.0186	0.0186	0.0044	0.0025	0.03	0.0292	0.1308	0.031	0.1124	0.0444	0.0034
5	rs115276939	14175929	0.77	0.607778593196603	0.83	0.907803730152893	0.869750246864768	0.804994545617675	0.0071	0.008	0.0872	0.0156	0.0457	0.0163	0.0223	0.031	0.0022	0.0436	0.0421	0.0927	0.0052	0.0393	0.1112	0.0186	0.0186	0.0044	0.0025	0.03	0.0292	0.1308	0.031	0.1124	0.0444	0.0034
5	rs76952064	14176029	0.77	0.607778593196603	0.83	0.907803730152893	0.868697672446198	0.793373250261849	0.0071	0.008	0.0872	0.0156	0.0457	0.0163	0.0223	0.031	0.0022	0.0436	0.0421	0.0927	0.0052	0.0393	0.1112	0.0186	0.0186	0.0044	0.0025	0.03	0.0292	0.1308	0.031	0.1124	0.0444	0.0034
5	rs77004936	14177354	0.77	0.607778593196603	0.82	0.983693090035176	0.87339793642407	0.778897583647716	0.0071	0.008	0.0874	0.0156	0.0457	0.0163	0.0223	0.0309	0.0022	0.0437	0.0422	0.0926	0.0052	0.0393	0.1112	0.0185	0.0186	0.0045	0.0025	0.03	0.0292	0.1308	0.031	0.1125	0.0447	0.0034
5	rs13184670	14179321	0.77	0.607778593196603	0.82	0.983693090035176	0.951977520588437	0.74514598301782	0.0071	0.008	0.0876	0.0156	0.0457	0.0163	0.0223	0.0308	0.0022	0.0437	0.0422	0.0926	0.0052	0.0393	0.1111	0.0185	0.0186	0.0045	0.0024	0.03	0.0291	0.1306	0.031	0.1126	0.045	0.0034
5	rs26291	14188684	0.77	0.607778593196603	0.83	0.907803730152893	0.978708314725986	0.777225153639779	0.0071	0.0082	0.0879	0.0159	0.0456	0.0161	0.022	0.0307	0.0021	0.0439	0.0423	0.0929	0.0053	0.0386	0.111	0.0183	0.0187	0.0045	0.0025	0.03	0.0288	0.1306	0.0314	0.1127	0.0449	0.0033
5	rs72742586	14195388	0.77	0.607778593196603	0.83	0.907803730152893	0.925719893621083	0.74966758229767	0.0071	0.0082	0.0879	0.0159	0.0456	0.0162	0.022	0.0308	0.0021	0.044	0.0422	0.093	0.0053	0.0387	0.111	0.0184	0.0187	0.0042	0.0024	0.0301	0.0288	0.1304	0.0313	0.1128	0.045	0.0031
5	rs17319023	14200433	0.77	0.607778593196603	0.83	0.907803730152893	0.932964539663022	0.712620530596029	0.0071	0.0082	0.0882	0.0159	0.0456	0.0162	0.0221	0.0306	0.0021	0.044	0.0422	0.0931	0.0053	0.0386	0.1109	0.0184	0.0187	0.0039	0.0024	0.0301	0.0288	0.1304	0.0312	0.113	0.045	0.0031
5	rs77137402	14204922	0.77	0.607778593196603	0.83	0.907803730152893	0.936804529764911	0.714261523363668	0.0071	0.0082	0.0882	0.0159	0.0456	0.0162	0.0221	0.0306	0.0021	0.044	0.0422	0.0932	0.0053	0.0386	0.1109	0.0184	0.0187	0.0039	0.0023	0.0301	0.0288	0.1304	0.0312	0.113	0.045	0.003
5	rs26114	14213764	0.77	0.607778593196603	0.83	0.907803730152893	0.944252656202573	0.743489563897307	0.0071	0.0082	0.0882	0.0159	0.0457	0.0162	0.0221	0.0306	0.0021	0.044	0.0422	0.0932	0.0053	0.0386	0.1109	0.0184	0.0187	0.0039	0.0023	0.0301	0.0288	0.1304	0.0312	0.113	0.045	0.003
5	rs62346562	14217041	0.77	0.607778593196603	0.83	0.907803730152893	0.895337179821725	0.765994451169151	0.007	0.0082	0.0882	0.0159	0.0457	0.0162	0.0221	0.0307	0.0021	0.0441	0.0423	0.0932	0.0053	0.0386	0.1109	0.0184	0.0187	0.0039	0.0023	0.0301	0.0288	0.1303	0.0312	0.113	0.0451	0.003
5	rs42734	14219181	0.77	0.607778593196603	0.83	0.907803730152893	0.893698128183235	0.76569140931625	0.007	0.0082	0.0883	0.0158	0.0457	0.0162	0.022	0.0307	0.0021	0.0441	0.0423	0.0933	0.0053	0.0386	0.1109	0.0184	0.0187	0.0038	0.0023	0.0301	0.0288	0.1303	0.0312	0.113	0.0451	0.003
5	rs80027557	14234646	0.77	0.607778593196603	0.83	0.907803730152893	0.860054696326126	0.76553989812178	0.0068	0.0081	0.0885	0.0154	0.046	0.0159	0.0219	0.0314	0.0021	0.0442	0.0424	0.0936	0.0051	0.0387	0.1107	0.0181	0.0186	0.0036	0.0021	0.03	0.0288	0.1302	0.0314	0.1133	0.0453	0.0028
5	rs17241452	14234796	0.77	0.607778593196603	0.83	0.907803730152893	0.864169677264476	0.769329621616871	0.0068	0.0081	0.0885	0.0154	0.046	0.0159	0.0219	0.0314	0.0021	0.0442	0.0424	0.0936	0.0051	0.0387	0.1107	0.0181	0.0186	0.0036	0.0021	0.03	0.0288	0.1302	0.0314	0.1133	0.0453	0.0028
5	rs58465394	14238243	0.77	0.607778593196603	0.83	0.907803730152893	0.90981512188624	0.810205124968189	0.0068	0.0081	0.0885	0.0153	0.046	0.0159	0.0219	0.0315	0.0021	0.0443	0.0425	0.0937	0.0051	0.0387	0.1107	0.018	0.0186	0.0036	0.002	0.03	0.0288	0.1302	0.0314	0.1133	0.0454	0.0028
5	rs11133784	14239606	0.77	0.607778593196603	0.83	0.907803730152893	0.675826643363661	0.690920528485605	0.0068	0.0081	0.0894	0.0154	0.0461	0.0163	0.022	0.0317	0.0021	0.0439	0.0427	0.0937	0.005	0.0388	0.1108	0.018	0.0187	0.0035	0.002	0.0292	0.0286	0.1301	0.0311	0.1129	0.0455	0.0027
5	rs75009040	14259942	0.77	0.607778593196603	0.84	0.835693000351761	0.514770722782981	0.628928863780695	0.0067	0.0079	0.0898	0.0152	0.046	0.0165	0.0217	0.0316	0.0022	0.0438	0.0433	0.0941	0.0046	0.0386	0.112	0.0181	0.0189	0.0036	0.0016	0.029	0.0284	0.13	0.0308	0.1125	0.0453	0.0027
5	rs77824331	14260441	0.77	0.607778593196603	0.87	0.641494868499257	0.513875884528552	0.631684251863888	0.0067	0.0079	0.0898	0.0152	0.046	0.0165	0.0217	0.0316	0.0022	0.0438	0.0433	0.0941	0.0046	0.0386	0.112	0.0181	0.0189	0.0036	0.0016	0.029	0.0284	0.13	0.0308	0.1125	0.0453	0.0027
5	rs77239684	14265029	0.77	0.607778593196603	0.88	0.583941145430028	0.510813516736425	0.642005496219721	0.0067	0.0079	0.0898	0.0152	0.046	0.0166	0.0217	0.0316	0.0022	0.0438	0.0434	0.0942	0.0045	0.0386	0.1121	0.0182	0.019	0.0036	0.0016	0.029	0.0284	0.13	0.0308	0.1125	0.0454	0.0027
5	rs115698988	14276375	0.77	0.607778593196603	0.89	0.529866637543626	0.468132684949457	0.617214019456086	0.0066	0.0078	0.0899	0.0151	0.046	0.0166	0.0216	0.0315	0.0022	0.0437	0.0436	0.0943	0.0043	0.0388	0.1124	0.0182	0.019	0.0036	0.0015	0.0288	0.0283	0.13	0.0308	0.1124	0.0455	0.0027
5	rs773702	14284628	0.77	0.607778593196603	0.89	0.529866637543626	0.47346135029247	0.607563368820833	0.0066	0.0078	0.09	0.0151	0.0458	0.0167	0.0215	0.0315	0.0022	0.0436	0.0438	0.0944	0.0041	0.0388	0.1127	0.0183	0.0191	0.0036	0.0014	0.0287	0.0282	0.13	0.0308	0.1123	0.0456	0.0027
5	rs774154	14307697	0.77	0.607778593196603	0.89	0.529866637543626	0.397946794025112	0.599811574491237	0.0065	0.0077	0.0906	0.015	0.0452	0.0168	0.0213	0.0316	0.0021	0.0434	0.0441	0.0945	0.0039	0.0387	0.113	0.018	0.0193	0.0036	0.0013	0.0286	0.0281	0.1301	0.0309	0.1121	0.0464	0.0026
5	rs71614083	14319374	0.77	0.607778593196603	0.89	0.529866637543626	0.386588908767204	0.594656921443003	0.0065	0.0077	0.0907	0.015	0.045	0.0169	0.0213	0.0317	0.0021	0.0433	0.0442	0.0945	0.0039	0.0386	0.113	0.018	0.0193	0.0036	0.0013	0.0286	0.028	0.1301	0.0309	0.112	0.0466	0.0026
5	rs77982380	14323015	0.77	0.607778593196603	0.9	0.479198205640863	0.399018334527113	0.617502650063193	0.0065	0.0077	0.0908	0.015	0.0448	0.0169	0.0212	0.0317	0.002	0.0433	0.0443	0.0945	0.0039	0.0387	0.113	0.0179	0.0194	0.0036	0.0012	0.0285	0.028	0.1301	0.0309	0.1119	0.0467	0.0025
5	rs80065798	14328368	0.77	0.607778593196603	0.9	0.479198205640863	0.372394092135469	0.591940704222597	0.0065	0.0077	0.091	0.015	0.0446	0.017	0.0212	0.0318	0.002	0.0433	0.0445	0.0946	0.0038	0.0387	0.1131	0.0179	0.0194	0.0036	0.0012	0.0285	0.0279	0.13	0.0309	0.1118	0.0468	0.0025
5	rs76812736	14343242	0.77	0.607778593196603	0.9	0.479198205640863	0.329902758335925	0.61144810810368	0.0063	0.0077	0.0915	0.0151	0.0441	0.0172	0.021	0.032	0.0019	0.0434	0.0448	0.0946	0.0037	0.0388	0.1134	0.0178	0.0196	0.0036	0.0012	0.0283	0.0277	0.1299	0.0309	0.1113	0.0471	0.0024
5	rs55691481	14343958	0.77	0.607778593196603	0.9	0.479198205640863	0.311891219238896	0.600528337276369	0.0063	0.0077	0.0916	0.0151	0.0441	0.0172	0.021	0.0321	0.0019	0.0434	0.0448	0.0951	0.0037	0.0388	0.1134	0.0178	0.0196	0.0036	0.0011	0.028	0.0276	0.1299	0.0309	0.1112	0.0471	0.0024
5	rs476930	14352595	0.77	0.607778593196603	0.9	0.479198205640863	0.337265843221677	0.663790661275129	0.0063	0.0077	0.0917	0.0152	0.0438	0.0172	0.0209	0.0321	0.0019	0.0435	0.0447	0.0951	0.0037	0.0388	0.1134	0.0177	0.0196	0.0036	0.0011	0.028	0.0276	0.1299	0.0311	0.1113	0.0471	0.0024
5	rs13160659	14353023	0.77	0.607778593196603	0.9	0.479198205640863	0.330414906644896	0.666139918156803	0.0063	0.0077	0.0917	0.0152	0.0438	0.0172	0.0209	0.0321	0.0019	0.0435	0.0447	0.0951	0.0037	0.0388	0.1133	0.0177	0.0196	0.0036	0.0011	0.028	0.0276	0.1299	0.0311	0.1113	0.0471	0.0024
5	rs115121042	14366904	0.77	0.607778593196603	0.9	0.479198205640863	0.292390570506471	0.614761945493761	0.0063	0.0077	0.092	0.0153	0.0432	0.0173	0.021	0.0322	0.0018	0.0435	0.0448	0.0953	0.0037	0.0388	0.1134	0.0175	0.0196	0.0036	0.0011	0.0279	0.0274	0.1297	0.0315	0.1111	0.0472	0.0023
5	rs116225615	14369425	0.77	0.607778593196603	0.9	0.479198205640863	0.288418044553125	0.622992659857389	0.0063	0.0077	0.092	0.0154	0.0432	0.0173	0.021	0.0322	0.0018	0.0435	0.0448	0.0953	0.0037	0.0388	0.1134	0.0175	0.0196	0.0036	0.0011	0.0279	0.0274	0.1296	0.0315	0.111	0.0472	0.0023
5	rs60892841	14373899	0.77	0.607778593196603	0.9	0.479198205640863	0.292774996865274	0.635749945461327	0.0063	0.0077	0.0921	0.0154	0.0431	0.0173	0.021	0.0321	0.0018	0.0435	0.0448	0.0953	0.0037	0.0388	0.1134	0.0175	0.0196	0.0036	0.0011	0.0278	0.0274	0.1296	0.0316	0.111	0.0472	0.0023
5	rs112169494	14376951	0.77	0.607778593196603	0.9	0.479198205640863	0.248532865407634	0.594084838975179	0.0064	0.0077	0.0928	0.0157	0.0428	0.0175	0.021	0.032	0.0018	0.044	0.0449	0.0955	0.0037	0.0386	0.1136	0.0172	0.0196	0.0037	0.0012	0.0275	0.0271	0.1296	0.0322	0.1097	0.0472	0.0023
5	rs10065203	14393621	0.77	0.607778593196603	0.9	0.479198205640863	0.247083359264	0.577126162637676	0.0064	0.0077	0.0931	0.0159	0.0426	0.0176	0.0211	0.032	0.0018	0.044	0.0448	0.0956	0.0037	0.0386	0.1138	0.0171	0.0196	0.0037	0.0012	0.0273	0.0269	0.1297	0.0324	0.1094	0.0471	0.0023
5	rs378369	14394611	0.77	0.607778593196603	0.9	0.479198205640863	0.258764533957481	0.592655209545446	0.0064	0.0077	0.0931	0.0159	0.0426	0.0176	0.0211	0.032	0.0018	0.044	0.0448	0.0953	0.0037	0.0386	0.1137	0.0171	0.0196	0.0037	0.0012	0.0274	0.0271	0.1297	0.0324	0.1094	0.0471	0.0023
5	rs13187884	14411172	0.77	0.607778593196603	0.9	0.479198205640863	0.180129666117796	0.518803754650554	0.0064	0.0077	0.0929	0.0159	0.0426	0.0176	0.0211	0.032	0.0018	0.0443	0.045	0.0953	0.0037	0.0389	0.1138	0.0171	0.0196	0.0037	0.0013	0.0274	0.0269	0.1297	0.0323	0.109	0.0468	0.0022
5	rs17306809	14414441	0.77	0.607778593196603	0.91	0.431857736337621	0.167864669741214	0.487374268005868	0.0064	0.0077	0.0929	0.0159	0.0427	0.0176	0.0211	0.0321	0.0018	0.0445	0.045	0.0952	0.0037	0.0391	0.1138	0.0171	0.0197	0.0037	0.0013	0.0273	0.0268	0.1297	0.0322	0.1088	0.0466	0.0022
5	rs116791607	14415073	0.77	0.607778593196603	0.91	0.431857736337621	0.16238638009068	0.489553860288026	0.0064	0.0077	0.0928	0.016	0.0427	0.0176	0.0211	0.0321	0.0018	0.0446	0.045	0.0952	0.0037	0.0392	0.1138	0.0171	0.0197	0.0036	0.0013	0.0273	0.0268	0.1297	0.0322	0.1087	0.0466	0.0022
5	rs6883134	14415590	0.77	0.607778593196603	0.91	0.431857736337621	0.16384149790606	0.481664775832019	0.0064	0.0077	0.0928	0.016	0.0427	0.0176	0.0211	0.0321	0.0018	0.0446	0.0451	0.0952	0.0037	0.0392	0.1138	0.0171	0.0197	0.0036	0.0013	0.0273	0.0267	0.1297	0.0322	0.1087	0.0466	0.0022
5	rs80216030	14421232	0.78	0.545501786478432	0.91	0.431857736337621	0.128923400481594	0.451512714193527	0.0064	0.0078	0.0927	0.016	0.0427	0.0177	0.0211	0.032	0.0018	0.0447	0.0451	0.0952	0.0037	0.0394	0.1142	0.0172	0.0198	0.0036	0.0013	0.0272	0.0266	0.1296	0.0322	0.1083	0.0463	0.0022
5	rs358753	14426611	0.78	0.545501786478432	0.91	0.431857736337621	0.125488149148072	0.415996947968664	0.0064	0.0078	0.0923	0.0161	0.0428	0.018	0.0214	0.0318	0.0018	0.045	0.0452	0.095	0.0037	0.0399	0.115	0.0175	0.02	0.0034	0.0014	0.0272	0.0264	0.1293	0.0321	0.1075	0.0459	0.0022
5	rs3891267	14431982	0.78	0.545501786478432	0.91	0.431857736337621	0.112335445998431	0.389853679420715	0.0064	0.0079	0.0924	0.0161	0.0429	0.018	0.0214	0.0317	0.0019	0.045	0.0452	0.095	0.0037	0.0399	0.1153	0.0176	0.0201	0.0034	0.0015	0.0272	0.0262	0.1292	0.032	0.107	0.0456	0.0022
5	rs77290134	14435165	0.78	0.545501786478432	0.91	0.431857736337621	0.112169403463112	0.359289978226633	0.0064	0.0079	0.0924	0.0162	0.0429	0.0181	0.0216	0.0317	0.0019	0.045	0.0452	0.0951	0.0037	0.0399	0.1156	0.0176	0.0202	0.0034	0.0016	0.0273	0.0261	0.1291	0.0319	0.1065	0.0453	0.0022
5	rs27110	14451047	0.78	0.545501786478432	0.91	0.431857736337621	0.131011576462426	0.323840131208967	0.0064	0.008	0.0926	0.0163	0.043	0.0184	0.0219	0.0314	0.002	0.045	0.0451	0.0952	0.0038	0.04	0.1165	0.0177	0.0205	0.0035	0.0019	0.0276	0.0257	0.1289	0.0316	0.1052	0.0445	0.0022
5	rs17500759	14465355	0.77	0.607778593196603	0.91	0.431857736337621	0.124925998621907	0.309821246674187	0.0065	0.0081	0.0925	0.0164	0.0429	0.0185	0.022	0.0313	0.0021	0.0449	0.045	0.0954	0.0038	0.0399	0.1168	0.0178	0.0206	0.0035	0.0019	0.0277	0.0255	0.1289	0.0315	0.1046	0.0443	0.0022
5	rs26185	14468448	0.77	0.607778593196603	0.91	0.431857736337621	0.119762726231017	0.314272812070233	0.0065	0.0081	0.0925	0.0164	0.043	0.0185	0.022	0.0313	0.0021	0.0449	0.0449	0.0954	0.0038	0.0399	0.1168	0.0178	0.0206	0.0036	0.002	0.0277	0.0255	0.1289	0.0315	0.1047	0.0443	0.0023
5	rs115921032	14468550	0.77	0.607778593196603	0.91	0.431857736337621	0.119993229764642	0.316082861885231	0.0065	0.0081	0.0925	0.0164	0.043	0.0185	0.022	0.0313	0.0021	0.0449	0.0449	0.0954	0.0038	0.0399	0.1168	0.0178	0.0206	0.0036	0.002	0.0277	0.0255	0.1289	0.0315	0.1047	0.0443	0.0023
5	rs32531	14474678	0.78	0.545501786478432	0.92	0.387761932740255	0.103848663897656	0.267988377979886	0.0065	0.0081	0.0925	0.0163	0.0433	0.0185	0.022	0.0314	0.0022	0.0447	0.0449	0.0948	0.0038	0.0401	0.1165	0.0178	0.0206	0.0036	0.0021	0.0278	0.0252	0.1291	0.0311	0.1049	0.0443	0.0023
5	rs40490	14476968	0.78	0.545501786478432	0.91	0.431857736337621	0.103927797180835	0.223527313617888	0.0066	0.008	0.0924	0.0166	0.0434	0.0187	0.0221	0.0314	0.0023	0.0448	0.0447	0.0939	0.004	0.0402	0.1161	0.0179	0.0208	0.0041	0.0024	0.0281	0.0245	0.1292	0.0305	0.1051	0.0442	0.0024
5	rs6882373	14478601	0.78	0.545501786478432	0.91	0.431857736337621	0.0989131674017276	0.179567655713298	0.0066	0.0081	0.0921	0.0167	0.0436	0.0189	0.0221	0.0314	0.0024	0.0448	0.0447	0.0935	0.0041	0.0405	0.1156	0.0179	0.0209	0.0045	0.0025	0.028	0.0242	0.1295	0.0301	0.1051	0.0442	0.0025
5	rs114773725	14493377	0.78	0.545501786478432	0.92	0.387761932740255	0.0807012707001993	0.123121727008339	0.0066	0.0083	0.09	0.0176	0.045	0.0198	0.023	0.031	0.0029	0.0448	0.0448	0.0936	0.0046	0.0403	0.1132	0.0182	0.0215	0.0054	0.0032	0.028	0.0225	0.1296	0.0303	0.1034	0.0438	0.0029
5	rs62345876	14497249	0.78	0.545501786478432	0.92	0.387761932740255	0.0841888258537758	0.123033788456447	0.0066	0.0083	0.09	0.0176	0.045	0.0198	0.023	0.031	0.0029	0.0448	0.0448	0.0937	0.0046	0.0403	0.1132	0.0182	0.0215	0.0054	0.0032	0.028	0.0225	0.1296	0.0303	0.1034	0.0437	0.0029
5	rs114610013	14499773	0.78	0.545501786478432	0.92	0.387761932740255	0.0904054826625142	0.132304119531872	0.0066	0.0083	0.09	0.0176	0.045	0.0199	0.023	0.031	0.0029	0.0448	0.0448	0.0937	0.0046	0.0403	0.1132	0.0182	0.0216	0.0054	0.0032	0.028	0.0224	0.1296	0.0303	0.1034	0.0435	0.0029
5	rs6887680	14500588	0.78	0.545501786478432	0.93	0.346822133743557	0.10164815055565	0.117195942938933	0.0066	0.0084	0.0899	0.0176	0.0451	0.0199	0.023	0.031	0.0029	0.0448	0.0449	0.0937	0.0046	0.0404	0.1131	0.0182	0.0216	0.0054	0.0032	0.028	0.0224	0.1295	0.0303	0.1034	0.0435	0.0029
5	rs60309711	14507602	0.79	0.487570276707753	0.93	0.346822133743557	0.1069089828395	0.112994754844534	0.0065	0.0084	0.0898	0.0179	0.0451	0.02	0.0231	0.0311	0.003	0.0452	0.045	0.0934	0.0047	0.0406	0.1127	0.0182	0.0216	0.0054	0.0033	0.0281	0.0223	0.1296	0.0302	0.103	0.0434	0.0028
5	rs26086	14507905	0.79	0.487570276707753	0.95	0.274028283204826	0.107446853615376	0.110704851781014	0.0066	0.0084	0.0898	0.0179	0.0451	0.02	0.0231	0.0311	0.003	0.0452	0.0451	0.0935	0.0047	0.0406	0.1127	0.0182	0.0216	0.0054	0.0033	0.0281	0.0223	0.1295	0.0302	0.1029	0.0434	0.0028
5	rs62345882	14512805	0.79	0.487570276707753	0.95	0.274028283204826	0.0897302254395749	0.130951656068962	0.0065	0.0084	0.0898	0.0181	0.0453	0.0201	0.0231	0.0313	0.003	0.0453	0.045	0.0935	0.0047	0.0405	0.1122	0.0182	0.0217	0.0054	0.0033	0.0281	0.0221	0.1293	0.0301	0.1027	0.0436	0.0028
5	rs32811	14517076	0.79	0.487570276707753	0.95	0.274028283204826	0.0982494381485611	0.119622631300786	0.0065	0.0084	0.0899	0.0185	0.0456	0.0202	0.0232	0.0317	0.003	0.0454	0.0447	0.0935	0.0047	0.0405	0.1113	0.0183	0.0219	0.0054	0.0033	0.0282	0.0219	0.1289	0.0301	0.1024	0.0439	0.0029
5	rs32810	14517637	0.79	0.487570276707753	0.95	0.274028283204826	0.107608541242039	0.123385683898008	0.0065	0.0084	0.0898	0.0185	0.0455	0.0202	0.0234	0.0316	0.003	0.0454	0.0444	0.0935	0.0047	0.0403	0.1113	0.0183	0.0219	0.0054	0.0033	0.0283	0.022	0.1289	0.0301	0.1023	0.0439	0.0029
5	rs32809	14517735	0.79	0.487570276707753	0.95	0.274028283204826	0.114451763715974	0.125239297911218	0.0065	0.0084	0.0898	0.0186	0.0456	0.0202	0.0235	0.0316	0.003	0.0454	0.0444	0.0935	0.0047	0.0403	0.1113	0.0183	0.0219	0.0054	0.0033	0.0283	0.022	0.1289	0.0301	0.1023	0.0439	0.0029
5	rs32802	14521747	0.79	0.487570276707753	0.96	0.241969076141015	0.105891636888681	0.134751448446218	0.0066	0.0085	0.0889	0.0192	0.0461	0.0206	0.0236	0.0319	0.003	0.0447	0.045	0.0943	0.0048	0.0406	0.1095	0.0182	0.0221	0.0056	0.0037	0.0282	0.021	0.1292	0.0309	0.1009	0.0439	0.003
5	rs74965760	14522886	0.79	0.487570276707753	0.96	0.241969076141015	0.0780537942972116	0.2135186814323	0.0067	0.0084	0.0885	0.0196	0.0463	0.021	0.0237	0.0325	0.0033	0.0453	0.0454	0.094	0.0049	0.0405	0.1086	0.0182	0.0222	0.0054	0.0037	0.0283	0.0209	0.1283	0.0309	0.1007	0.0435	0.0032
5	rs41364646	14522975	0.79	0.487570276707753	0.96	0.241969076141015	0.0792259150122261	0.18912286330841	0.0068	0.0084	0.0884	0.0196	0.0462	0.021	0.0237	0.0325	0.0033	0.0454	0.0454	0.0939	0.0049	0.0405	0.1085	0.0182	0.0222	0.0054	0.0037	0.0283	0.0209	0.1285	0.0309	0.1006	0.0435	0.0032
5	rs62345892	14525447	0.79	0.487570276707753	0.98	0.18597139562509	0.0696082936998486	0.172563627757535	0.0068	0.0083	0.0883	0.0197	0.0463	0.0212	0.0238	0.0326	0.0033	0.0456	0.0455	0.0941	0.0049	0.0406	0.108	0.0182	0.0222	0.0053	0.0037	0.0282	0.0207	0.1286	0.0309	0.1007	0.0433	0.0032
5	rs77063984	14528937	0.79	0.487570276707753	0.98	0.18597139562509	0.0697719050460661	0.168210892011601	0.0068	0.0083	0.0884	0.0198	0.0463	0.0213	0.0238	0.0328	0.0033	0.0458	0.0457	0.0942	0.0049	0.0407	0.1076	0.0182	0.0222	0.0053	0.0037	0.0281	0.0205	0.1286	0.0309	0.1007	0.0431	0.0033
5	rs26208	14530993	0.79	0.487570276707753	0.99	0.161794913519683	0.0672040655010795	0.1634095378146	0.0068	0.0083	0.0884	0.0198	0.0464	0.0213	0.0236	0.0328	0.0032	0.0459	0.0457	0.0942	0.0049	0.0407	0.1075	0.0181	0.0222	0.0052	0.0037	0.0281	0.0205	0.1285	0.0309	0.1006	0.0432	0.0033
5	rs10074504	14531466	0.79	0.487570276707753	0.98	0.18597139562509	0.0784726964992613	0.165951115140525	0.0069	0.0083	0.0884	0.0197	0.0465	0.0213	0.0236	0.0329	0.0032	0.0459	0.0458	0.0942	0.0049	0.0399	0.1075	0.0181	0.0221	0.0052	0.0037	0.0282	0.0204	0.1289	0.0307	0.1007	0.0435	0.0033
5	rs6866243	14532184	0.79	0.487570276707753	0.98	0.18597139562509	0.0846980787930335	0.164580858810211	0.0069	0.0083	0.0885	0.0199	0.0465	0.0211	0.0236	0.0329	0.0032	0.0459	0.0459	0.0941	0.0049	0.04	0.1075	0.0181	0.0222	0.0052	0.0037	0.0282	0.0204	0.1284	0.0308	0.101	0.0435	0.0033
5	rs76517257	14535216	0.8	0.433874260405774	0.98	0.18597139562509	0.070325942857552	0.192930093404864	0.0069	0.008	0.0887	0.0203	0.0477	0.021	0.0237	0.0328	0.0032	0.0458	0.0464	0.0938	0.0047	0.0407	0.1076	0.0181	0.0223	0.0052	0.0036	0.0282	0.0206	0.1278	0.0305	0.0998	0.0431	0.0033
5	rs40297	14543201	0.8	0.433874260405774	0.98	0.18597139562509	0.0852092921887306	0.186360950243274	0.0069	0.0079	0.0887	0.0205	0.0482	0.021	0.0238	0.0328	0.0033	0.0459	0.0466	0.0937	0.0046	0.041	0.1075	0.0181	0.0223	0.0052	0.0036	0.0282	0.0206	0.1275	0.0304	0.0993	0.0429	0.0033
5	rs56251449	14543321	0.8	0.433874260405774	0.98	0.18597139562509	0.0851860126589283	0.186973510486135	0.0069	0.0079	0.0887	0.0205	0.0482	0.021	0.0238	0.0328	0.0033	0.0459	0.0466	0.0937	0.0046	0.041	0.1075	0.0181	0.0223	0.0052	0.0036	0.0282	0.0206	0.1275	0.0304	0.0993	0.0429	0.0033
5	rs7448492	14545832	0.8	0.433874260405774	0.98	0.18597139562509	0.0852791551054111	0.203557499282664	0.0069	0.0079	0.0887	0.0205	0.0482	0.021	0.0238	0.0328	0.0033	0.046	0.0467	0.0937	0.0046	0.0411	0.1075	0.0181	0.0223	0.0052	0.0036	0.0282	0.0206	0.1275	0.0304	0.0993	0.0429	0.0033
5	rs408042	14546241	0.8	0.433874260405774	0.98	0.18597139562509	0.0850929350804719	0.209366678391859	0.0069	0.0079	0.0887	0.0205	0.0482	0.021	0.0238	0.0328	0.0033	0.046	0.0467	0.0937	0.0046	0.0411	0.1075	0.0181	0.0223	0.0052	0.0036	0.0282	0.0206	0.1275	0.0304	0.0993	0.0429	0.0033
5	rs12660000	14546417	0.8	0.433874260405774	0.98	0.18597139562509	0.0827184920564889	0.221038087386348	0.0069	0.0079	0.0888	0.0205	0.0482	0.021	0.0238	0.0328	0.0033	0.0458	0.0467	0.0937	0.0046	0.0411	0.1075	0.0181	0.0223	0.0052	0.0036	0.0282	0.0206	0.1275	0.0306	0.0992	0.0429	0.0033
5	rs112900742	14551105	0.8	0.433874260405774	0.98	0.18597139562509	0.0685306853321679	0.445783551215112	0.0069	0.0079	0.0888	0.0205	0.0482	0.021	0.0238	0.0327	0.0032	0.0458	0.0466	0.0938	0.0045	0.041	0.1072	0.0181	0.0223	0.0051	0.0036	0.0281	0.0206	0.1275	0.0305	0.0993	0.043	0.0033
5	rs152535	14558376	0.84	0.258953137461488	0.98	0.18597139562509	0.0253563954317392	0.385371772584028	0.0064	0.0077	0.0896	0.021	0.0497	0.0202	0.0237	0.0324	0.0031	0.0462	0.0458	0.0972	0.0035	0.0407	0.1016	0.0187	0.0229	0.0048	0.0029	0.0262	0.0218	0.1265	0.0304	0.1023	0.0447	0.0033
5	rs250187	14558992	0.84	0.258953137461488	0.98	0.18597139562509	0.0407077141797237	0.460477868587336	0.0062	0.0077	0.0902	0.021	0.0498	0.0199	0.0236	0.0323	0.003	0.0465	0.0459	0.0978	0.0032	0.0407	0.1	0.0188	0.023	0.0047	0.0027	0.0263	0.022	0.1267	0.0303	0.1028	0.0447	0.0032
5	rs3913477	14562096	0.85	0.2244882202137	0.98	0.18597139562509	0.141853062051945	0.618946279959521	0.006	0.008	0.093	0.0209	0.0508	0.0187	0.0229	0.0314	0.0026	0.048	0.0467	0.0998	0.0021	0.0409	0.0938	0.0193	0.0233	0.0044	0.0021	0.0266	0.023	0.1268	0.03	0.1043	0.0446	0.0029
5	rs72730895	14562640	0.85	0.2244882202137	0.98	0.18597139562509	0.136897825284334	0.617791312479083	0.006	0.008	0.093	0.0209	0.051	0.0187	0.0229	0.0314	0.0026	0.048	0.0462	0.0999	0.0021	0.041	0.0938	0.0194	0.0233	0.0044	0.0021	0.0267	0.0231	0.1268	0.0302	0.1043	0.0447	0.0028
5	rs17307347	14563425	0.85	0.2244882202137	0.98	0.18597139562509	0.125962728864156	0.494193765148481	0.006	0.008	0.093	0.0209	0.051	0.0187	0.0229	0.0314	0.0026	0.048	0.0462	0.1	0.0021	0.041	0.0937	0.0194	0.0233	0.0044	0.0021	0.0267	0.0231	0.1268	0.0301	0.1044	0.0447	0.0028
5	rs10447188	14564064	0.85	0.2244882202137	0.98	0.18597139562509	0.121788821081857	0.465852187383171	0.006	0.008	0.0931	0.0209	0.0509	0.0186	0.0227	0.0314	0.0026	0.048	0.0462	0.0999	0.0021	0.041	0.0937	0.0194	0.0233	0.0044	0.0021	0.0267	0.0231	0.1269	0.0302	0.1045	0.0447	0.0028
5	rs32634	14566837	0.85	0.2244882202137	0.98	0.18597139562509	0.122138236124	0.586659799601227	0.006	0.0079	0.0935	0.0211	0.0504	0.0185	0.0227	0.0313	0.0025	0.0479	0.0459	0.0997	0.0021	0.0412	0.0942	0.0194	0.0233	0.0044	0.0021	0.0266	0.0233	0.1279	0.0298	0.1047	0.0445	0.0028
5	rs13172252	14578366	0.85	0.2244882202137	0.98	0.18597139562509	0.157251578605109	0.528092426580514	0.006	0.0078	0.0944	0.0208	0.0508	0.0179	0.0224	0.0313	0.0025	0.0478	0.0459	0.1006	0.0021	0.0408	0.0933	0.0192	0.0225	0.0046	0.0021	0.0264	0.0234	0.1299	0.0297	0.1049	0.0438	0.0027
5	rs152642	14578799	0.85	0.2244882202137	0.98	0.18597139562509	0.163667870876635	0.393706729342661	0.0059	0.0078	0.0945	0.0208	0.0511	0.0178	0.0224	0.0313	0.0025	0.0479	0.0459	0.1007	0.0021	0.0405	0.0932	0.0191	0.0224	0.0046	0.0021	0.0263	0.0234	0.1301	0.0297	0.1049	0.0437	0.0027
5	rs17307658	14584402	0.85	0.2244882202137	0.98	0.18597139562509	0.205214964193927	0.356535279177838	0.0058	0.0077	0.0958	0.0203	0.0514	0.0169	0.0219	0.0315	0.0025	0.0485	0.0453	0.102	0.002	0.041	0.0927	0.0192	0.0213	0.0045	0.0022	0.0259	0.0233	0.1309	0.0293	0.105	0.044	0.0026
5	rs7718540	14591004	0.84	0.258953137461488	0.98	0.18597139562509	0.197392635518835	0.315720605577904	0.0058	0.0077	0.096	0.0203	0.0514	0.0167	0.0218	0.0315	0.0025	0.0486	0.0452	0.1022	0.002	0.0412	0.0926	0.0191	0.021	0.0045	0.0022	0.0259	0.0233	0.1311	0.0292	0.1053	0.0441	0.0025
5	rs17248579	14594377	0.84	0.258953137461488	0.98	0.18597139562509	0.203636700013103	0.208094585573697	0.0057	0.0077	0.0961	0.0202	0.0517	0.0166	0.0218	0.0315	0.0024	0.0486	0.0451	0.1023	0.002	0.0412	0.0926	0.0191	0.021	0.0045	0.0022	0.0259	0.0233	0.1312	0.0288	0.1054	0.0441	0.0025
5	rs42411	14604105	0.85	0.2244882202137	0.98	0.18597139562509	0.200344799767544	0.155102107123548	0.0057	0.0077	0.0959	0.0202	0.052	0.0166	0.0217	0.0315	0.0024	0.0486	0.0451	0.1024	0.0019	0.0412	0.0927	0.0192	0.021	0.0045	0.0022	0.0259	0.0233	0.1317	0.0285	0.1051	0.0442	0.0024
5	rs31974	14606973	0.84	0.258953137461488	0.98	0.18597139562509	0.19527174181795	0.165069777592958	0.0057	0.0077	0.096	0.0204	0.0518	0.0167	0.0215	0.0316	0.0024	0.0485	0.0452	0.1025	0.0019	0.0412	0.0926	0.0193	0.021	0.0044	0.0022	0.026	0.0234	0.1318	0.0285	0.1051	0.0441	0.0024
5	rs17362465	14616085	0.85	0.2244882202137	0.98	0.18597139562509	0.175394673016233	0.173657854471256	0.0058	0.0078	0.096	0.0204	0.0516	0.0168	0.0211	0.0317	0.0024	0.0485	0.0453	0.1024	0.0019	0.0412	0.0926	0.0192	0.0209	0.0044	0.0021	0.026	0.0235	0.1318	0.0285	0.1052	0.0443	0.0024
5	rs73046737	14616234	0.85	0.2244882202137	0.98	0.18597139562509	0.174997366974762	0.173956696920553	0.0058	0.0078	0.096	0.0204	0.0516	0.0168	0.0211	0.0317	0.0024	0.0485	0.0453	0.1024	0.0019	0.0412	0.0926	0.0192	0.0209	0.0044	0.0021	0.026	0.0235	0.1318	0.0285	0.1052	0.0443	0.0024
5	rs6895973	14621711	0.85	0.2244882202137	0.98	0.18597139562509	0.15667574814294	0.179164834360475	0.0059	0.0078	0.096	0.0205	0.0516	0.0169	0.0208	0.0318	0.0024	0.0484	0.0454	0.1025	0.0019	0.0412	0.0925	0.0191	0.0208	0.0043	0.002	0.0261	0.0236	0.1318	0.0286	0.105	0.0445	0.0023
5	rs31868	14637272	0.85	0.2244882202137	0.98	0.18597139562509	0.122488261668754	0.161755220868962	0.0059	0.0078	0.0954	0.0202	0.0519	0.0169	0.0208	0.0318	0.0024	0.0487	0.0454	0.1031	0.002	0.0418	0.0919	0.0191	0.0204	0.0043	0.002	0.0259	0.0237	0.1318	0.0288	0.1048	0.0448	0.0023
5	rs79697745	14637466	0.85	0.2244882202137	0.98	0.18597139562509	0.122284005899151	0.16624526045563	0.0059	0.0078	0.0954	0.0202	0.0519	0.0169	0.0208	0.0318	0.0024	0.0487	0.0454	0.1031	0.002	0.0418	0.0919	0.0191	0.0204	0.0043	0.002	0.0259	0.0237	0.1318	0.0288	0.1048	0.0448	0.0023
5	rs25943	14648689	0.85	0.2244882202137	0.98	0.18597139562509	0.113195744821838	0.151290994582661	0.006	0.0078	0.0951	0.0199	0.0521	0.0168	0.0208	0.0318	0.0025	0.0488	0.0456	0.1032	0.002	0.0422	0.0919	0.0188	0.0203	0.0043	0.002	0.026	0.0237	0.1318	0.029	0.1045	0.0448	0.0023
5	rs80296557	14661038	0.85	0.2244882202137	0.98	0.18597139562509	0.117245053184529	0.139234831209988	0.0059	0.0078	0.0952	0.0199	0.0522	0.0168	0.0209	0.0319	0.0024	0.0488	0.0455	0.1032	0.002	0.0424	0.0917	0.0188	0.0203	0.0042	0.002	0.026	0.0236	0.1318	0.029	0.1045	0.0449	0.0023
5	rs16903631	14673696	0.85	0.2244882202137	0.98	0.18597139562509	0.117956972181314	0.133843103909658	0.0059	0.0077	0.0953	0.0199	0.0526	0.0168	0.0211	0.0319	0.0024	0.0489	0.0456	0.1032	0.002	0.0425	0.0917	0.0188	0.0203	0.0042	0.0019	0.0259	0.0232	0.1319	0.0288	0.1045	0.045	0.0022
5	rs17363494	14679972	0.85	0.2244882202137	0.98	0.18597139562509	0.117985503870621	0.132033216162468	0.0059	0.0077	0.0952	0.0199	0.0526	0.0168	0.0211	0.0319	0.0024	0.0489	0.0456	0.1032	0.002	0.0425	0.0918	0.0189	0.0203	0.0042	0.0019	0.0259	0.0232	0.1319	0.0287	0.1046	0.045	0.0022
5	rs25941	14680451	0.85	0.2244882202137	0.98	0.18597139562509	0.117472579980159	0.131401906408815	0.0059	0.0077	0.0952	0.0199	0.0526	0.0168	0.0211	0.0319	0.0024	0.0489	0.0456	0.1032	0.002	0.0425	0.0918	0.0189	0.0203	0.0042	0.0019	0.0259	0.0232	0.1319	0.0287	0.1046	0.045	0.0022
5	rs114024513	14685469	0.85	0.2244882202137	0.98	0.18597139562509	0.116705760324531	0.145638438187969	0.0059	0.0077	0.0952	0.0199	0.0524	0.0167	0.0211	0.0319	0.0024	0.0488	0.0456	0.1032	0.002	0.0425	0.0917	0.0189	0.0203	0.0042	0.0019	0.0259	0.0232	0.1318	0.0287	0.1047	0.0451	0.0022
5	rs78486128	14690667	0.85	0.2244882202137	0.98	0.18597139562509	0.116281079393933	0.150059708613022	0.0059	0.0077	0.0952	0.0199	0.0519	0.0167	0.0212	0.0318	0.0023	0.0487	0.0457	0.1033	0.002	0.0426	0.0916	0.0189	0.0203	0.0042	0.0019	0.026	0.0231	0.1318	0.0289	0.105	0.0452	0.0022
5	rs17363829	14693398	0.85	0.2244882202137	0.98	0.18597139562509	0.117814377124646	0.142748515665809	0.0059	0.0077	0.0952	0.0199	0.0519	0.0167	0.0212	0.0318	0.0023	0.0487	0.0457	0.1033	0.002	0.0426	0.0916	0.0189	0.0203	0.0042	0.0019	0.026	0.0231	0.1318	0.0289	0.105	0.0452	0.0022
5	rs25992	14707600	0.85	0.2244882202137	0.97	0.212655582583661	0.11898677620333	0.208412367335258	0.0059	0.0077	0.0952	0.0198	0.0517	0.0166	0.0213	0.0318	0.0023	0.0486	0.0456	0.1033	0.002	0.0426	0.0916	0.019	0.0204	0.0042	0.0019	0.026	0.0231	0.1316	0.0288	0.1053	0.0452	0.0022
5	rs56382031	14711870	0.85	0.2244882202137	0.97	0.212655582583661	0.118958096539025	0.210428719324643	0.0059	0.0077	0.0952	0.0198	0.0517	0.0166	0.0213	0.0318	0.0023	0.0486	0.0456	0.1033	0.002	0.0427	0.0917	0.019	0.0204	0.0042	0.0019	0.026	0.0231	0.1316	0.0288	0.1054	0.0452	0.0022
5	rs58936946	14712030	0.85	0.2244882202137	0.97	0.212655582583661	0.118929421104205	0.208412367335258	0.0059	0.0077	0.0952	0.0198	0.0517	0.0166	0.0213	0.0318	0.0023	0.0486	0.0456	0.1033	0.002	0.0427	0.0917	0.019	0.0204	0.0042	0.0019	0.026	0.0231	0.1316	0.0288	0.1054	0.0452	0.0022
5	rs10491477	14715140	0.85	0.2244882202137	0.97	0.212655582583661	0.117188213724341	0.251269512319485	0.006	0.0076	0.095	0.0198	0.0519	0.0167	0.0214	0.0317	0.0023	0.0484	0.0457	0.1033	0.002	0.0427	0.0918	0.0191	0.0205	0.0041	0.0018	0.026	0.0232	0.1309	0.0287	0.1058	0.0451	0.0021
5	rs77484741	14716007	0.85	0.2244882202137	0.96	0.241969076141015	0.120050897974905	0.232695058797546	0.006	0.0076	0.095	0.02	0.0519	0.0169	0.0216	0.0314	0.0023	0.0484	0.0457	0.1033	0.002	0.0425	0.0919	0.0192	0.0205	0.0041	0.0018	0.026	0.0232	0.1309	0.0288	0.1058	0.0449	0.0021
5	rs116398638	14719243	0.85	0.2244882202137	0.96	0.241969076141015	0.122138236124	0.269137879817265	0.006	0.0076	0.0949	0.02	0.052	0.0169	0.0216	0.0314	0.0023	0.0484	0.0457	0.1033	0.002	0.0423	0.0919	0.0192	0.0206	0.0041	0.0018	0.026	0.0232	0.1307	0.0287	0.1059	0.0449	0.0021
5	rs10060885	14724089	0.85	0.2244882202137	0.96	0.241969076141015	0.121469060137866	0.246107885669138	0.006	0.0077	0.0947	0.02	0.0521	0.017	0.0217	0.0313	0.0023	0.0483	0.0458	0.1034	0.002	0.0421	0.0921	0.0193	0.0206	0.0041	0.0018	0.026	0.0232	0.1304	0.0287	0.106	0.0449	0.0021
5	rs1021775	14728296	0.85	0.2244882202137	0.95	0.274028283204826	0.117728870799041	0.226025617523983	0.0061	0.0077	0.0946	0.02	0.0521	0.017	0.0218	0.0313	0.0023	0.0483	0.0459	0.1035	0.002	0.0419	0.0922	0.0194	0.0207	0.0041	0.0019	0.0261	0.0232	0.13	0.0287	0.1061	0.0449	0.0021
5	rs75510608	14731461	0.85	0.2244882202137	0.95	0.274028283204826	0.126825678396945	0.283867794437624	0.0061	0.0077	0.0945	0.02	0.0522	0.017	0.0218	0.0313	0.0023	0.0482	0.046	0.1036	0.0021	0.0419	0.0923	0.0193	0.0207	0.0041	0.0019	0.026	0.0232	0.1295	0.0286	0.1062	0.045	0.0021
5	rs72732793	14732660	0.85	0.2244882202137	0.95	0.274028283204826	0.0932864945304459	0.142006145387701	0.0063	0.0077	0.0944	0.0202	0.0518	0.0172	0.0218	0.0312	0.0023	0.0478	0.0457	0.1041	0.0022	0.042	0.0922	0.0196	0.021	0.0041	0.0021	0.0254	0.0232	0.129	0.0281	0.1064	0.0453	0.0022
5	rs10475024	14733151	0.86	0.193417951625055	0.96	0.241969076141015	0.0793370728142618	0.137673284872063	0.0063	0.0078	0.0943	0.0202	0.0517	0.0172	0.0218	0.0312	0.0023	0.0478	0.0456	0.1044	0.0023	0.0421	0.0922	0.0197	0.021	0.004	0.0021	0.0253	0.023	0.1287	0.0281	0.1065	0.0454	0.0022
5	rs111686785	14738965	0.86	0.193417951625055	0.96	0.241969076141015	0.0433466600557118	0.0917086021624525	0.0064	0.0079	0.0939	0.0203	0.051	0.0172	0.0216	0.0313	0.0023	0.0477	0.0449	0.1053	0.0026	0.0427	0.0924	0.0202	0.0212	0.004	0.0025	0.0248	0.0225	0.1274	0.0282	0.1068	0.0461	0.0024
5	rs16903680	14741048	0.86	0.193417951625055	0.96	0.241969076141015	0.0421516563241146	0.0926525454167804	0.0065	0.0079	0.0939	0.0203	0.051	0.0172	0.0216	0.0313	0.0023	0.0477	0.0449	0.1054	0.0026	0.0427	0.0924	0.0202	0.0212	0.004	0.0025	0.0248	0.0225	0.1274	0.0282	0.1068	0.0461	0.0024
5	rs153929	14743549	0.86	0.193417951625055	0.96	0.241969076141015	0.039075745615567	0.0791252688413024	0.0065	0.0079	0.0939	0.0203	0.0509	0.0172	0.0215	0.0313	0.0023	0.0477	0.0449	0.1054	0.0026	0.0428	0.0924	0.0202	0.0213	0.004	0.0025	0.0248	0.0223	0.1273	0.0282	0.1069	0.0462	0.0025
5	rs697566	14745504	0.86	0.193417951625055	0.96	0.241969076141015	0.0365673111621212	0.0805359924956951	0.0066	0.0079	0.0939	0.0203	0.0509	0.0173	0.0215	0.0313	0.0023	0.0477	0.0449	0.1053	0.0027	0.0428	0.0923	0.0202	0.0213	0.004	0.0025	0.0248	0.0223	0.1272	0.0282	0.1068	0.0462	0.0025
5	rs2004699	14746184	0.86	0.193417951625055	0.96	0.241969076141015	0.0367265413559303	0.0786080873123045	0.0066	0.0079	0.0939	0.0203	0.0509	0.0173	0.0215	0.0313	0.0023	0.0477	0.0449	0.1053	0.0027	0.0428	0.0923	0.0202	0.0213	0.004	0.0025	0.0248	0.0223	0.1272	0.0282	0.1068	0.0462	0.0025
5	rs13152887	14752563	0.87	0.165571370278195	0.95	0.274028283204826	0.0266808454572978	0.0424531539189916	0.0068	0.0081	0.0939	0.0204	0.0504	0.0175	0.0215	0.0311	0.0023	0.0473	0.0446	0.1055	0.0028	0.043	0.0921	0.0205	0.0216	0.004	0.0025	0.0244	0.022	0.1271	0.0281	0.1069	0.0463	0.0026
5	rs17250977	14753745	0.87	0.165571370278195	0.95	0.274028283204826	0.0256959317734754	0.0468589406005095	0.0068	0.0081	0.0939	0.0204	0.0504	0.0175	0.0215	0.0311	0.0023	0.0473	0.0447	0.1056	0.0028	0.0431	0.092	0.0206	0.0216	0.004	0.0025	0.0244	0.0219	0.1272	0.028	0.1069	0.0465	0.0026
5	rs1697124	14755632	0.87	0.165571370278195	0.95	0.274028283204826	0.0247372175820579	0.0478707019911049	0.0068	0.0081	0.0939	0.0205	0.0504	0.0175	0.0215	0.031	0.0024	0.0472	0.0447	0.1056	0.0028	0.0431	0.092	0.0206	0.0216	0.004	0.0026	0.0243	0.0218	0.1272	0.028	0.1069	0.0465	0.0026
5	rs4701616	14760607	0.87	0.165571370278195	0.96	0.241969076141015	0.0226127038963107	0.0882804301880611	0.0073	0.0082	0.0938	0.0212	0.0495	0.0186	0.0209	0.0312	0.0029	0.0463	0.0416	0.1085	0.0037	0.0447	0.0909	0.0229	0.0241	0.0045	0.0032	0.0219	0.0185	0.123	0.0269	0.1055	0.0499	0.0038
5	rs11747945	14761676	0.87	0.165571370278195	0.97	0.212655582583661	0.0222096803549912	0.0634800449719103	0.0073	0.0082	0.0937	0.0211	0.0493	0.0187	0.0208	0.0308	0.003	0.0464	0.0416	0.1086	0.0038	0.0446	0.0907	0.0231	0.0239	0.0045	0.0033	0.0219	0.0185	0.1235	0.0267	0.1059	0.0501	0.0038
5	rs10475028	14763229	0.88	0.140769569262351	0.97	0.212655582583661	0.024596650540569	0.0726535170803705	0.0074	0.0082	0.0933	0.0207	0.0496	0.0187	0.0206	0.0307	0.0031	0.0464	0.0413	0.1086	0.0039	0.0447	0.0902	0.023	0.0239	0.0046	0.0034	0.0216	0.0183	0.1237	0.0263	0.1071	0.0502	0.004
5	rs76549217	14768766	0.88	0.140769569262351	0.97	0.212655582583661	0.036474648234706	0.0613348109297567	0.0076	0.0082	0.0918	0.0201	0.0504	0.0188	0.02	0.0305	0.0033	0.0469	0.041	0.1087	0.004	0.0452	0.0893	0.0229	0.0238	0.0047	0.0037	0.0214	0.0178	0.1236	0.0259	0.109	0.0507	0.0044
5	rs73048890	14769075	0.88	0.140769569262351	0.97	0.212655582583661	0.0391590329987954	0.048350110809401	0.0076	0.0082	0.0917	0.0201	0.0504	0.0188	0.02	0.0305	0.0033	0.047	0.041	0.1087	0.004	0.0452	0.0893	0.023	0.0238	0.0047	0.0037	0.0214	0.0178	0.1236	0.0259	0.109	0.0507	0.0044
5	rs17251667	14769103	0.88	0.140769569262351	0.97	0.212655582583661	0.0404230581669955	0.0502886469647399	0.0076	0.0085	0.0917	0.0201	0.0504	0.0188	0.02	0.0305	0.0033	0.0469	0.041	0.1086	0.004	0.0452	0.0892	0.023	0.0238	0.0047	0.0037	0.0214	0.0177	0.1236	0.0259	0.109	0.0507	0.0044
5	rs28005	14788025	0.88	0.140769569262351	0.97	0.212655582583661	0.0672440172037068	0.0651093497770427	0.008	0.0086	0.0907	0.0201	0.0498	0.0191	0.0201	0.0303	0.0036	0.0472	0.0404	0.1094	0.0043	0.0451	0.0892	0.0236	0.0236	0.0048	0.0041	0.0214	0.0174	0.1233	0.0263	0.1082	0.0505	0.0048
5	rs7703719	14788439	0.88	0.140769569262351	0.97	0.212655582583661	0.0672040655010795	0.0644963240392324	0.008	0.0086	0.0907	0.0201	0.0499	0.0191	0.0201	0.0303	0.0036	0.0472	0.0403	0.1094	0.0043	0.0451	0.0892	0.0236	0.0236	0.0048	0.0041	0.0214	0.0174	0.1233	0.0263	0.1081	0.0505	0.0048
5	rs75615580	14794353	0.88	0.140769569262351	0.97	0.212655582583661	0.0697719050460661	0.0845243513721715	0.008	0.0086	0.0905	0.02	0.05	0.0193	0.0201	0.0303	0.0037	0.0475	0.0402	0.1093	0.0042	0.045	0.0893	0.0237	0.0239	0.0048	0.004	0.0214	0.0173	0.1233	0.0263	0.1077	0.0505	0.0048
5	rs879253	14794868	0.88	0.140769569262351	0.97	0.212655582583661	0.070696888301417	0.0818817853667275	0.0081	0.0086	0.0905	0.02	0.0501	0.0193	0.0201	0.0303	0.0037	0.0475	0.0402	0.1093	0.0042	0.0449	0.0893	0.0238	0.024	0.0048	0.004	0.0214	0.0173	0.1233	0.0263	0.1077	0.0505	0.0048
5	rs61742681	14797829	0.88	0.140769569262351	0.97	0.212655582583661	0.0668054025926087	0.0856672111235445	0.0081	0.0086	0.0903	0.02	0.05	0.0193	0.0201	0.0303	0.0037	0.0475	0.0402	0.1094	0.0042	0.0449	0.0894	0.0238	0.024	0.0048	0.004	0.0213	0.0173	0.1233	0.0264	0.1077	0.0506	0.0048
5	rs10066322	14800676	0.88	0.140769569262351	0.97	0.212655582583661	0.0702025766048991	0.0757520520348393	0.0081	0.0086	0.0898	0.02	0.0499	0.0193	0.0201	0.0303	0.0037	0.0476	0.0405	0.1094	0.0042	0.0449	0.0896	0.0238	0.0242	0.0048	0.004	0.0212	0.0173	0.1231	0.0266	0.1075	0.0507	0.0049
5	rs4702054	14804735	0.88	0.140769569262351	1	0.139999700676332	0.0695878598838889	0.0769916772619954	0.0081	0.0086	0.0896	0.0199	0.0499	0.0193	0.0201	0.0303	0.0037	0.0477	0.0405	0.1093	0.0042	0.0449	0.0897	0.0238	0.0243	0.0048	0.004	0.0211	0.0173	0.1231	0.0267	0.1074	0.0508	0.0049
5	rs13164197	14807737	0.88	0.140769569262351	1	0.139999700676332	0.0686318780835452	0.0766262266642241	0.0081	0.0087	0.0896	0.0199	0.0499	0.0193	0.0201	0.0303	0.0037	0.0477	0.0405	0.1093	0.0042	0.0449	0.0897	0.0238	0.0243	0.0048	0.004	0.0211	0.0173	0.1231	0.0267	0.1073	0.0508	0.0049
5	rs31916	14814883	0.88	0.140769569262351	1.01	0.120454976543865	0.0696900680769439	0.0813573477662263	0.0081	0.0088	0.0893	0.0198	0.0498	0.0193	0.0201	0.0306	0.0037	0.048	0.0405	0.109	0.0042	0.0455	0.09	0.0238	0.0248	0.0048	0.004	0.0208	0.017	0.1225	0.027	0.1065	0.0512	0.0049
5	rs26306	14815699	0.88	0.140769569262351	1	0.139999700676332	0.0742418164747794	0.0795696654888375	0.008	0.0088	0.0894	0.0198	0.0498	0.0192	0.0201	0.0306	0.0037	0.0481	0.0406	0.109	0.0042	0.0455	0.0899	0.0238	0.0248	0.0048	0.004	0.0208	0.017	0.1225	0.027	0.1065	0.0512	0.0049
5	rs36119939	14816908	0.88	0.140769569262351	1	0.139999700676332	0.0737951904296843	0.0788295673986601	0.008	0.0088	0.0894	0.0198	0.0498	0.0192	0.0201	0.0306	0.0037	0.0481	0.0406	0.1089	0.0042	0.0456	0.0899	0.0238	0.0248	0.0048	0.004	0.0208	0.017	0.1224	0.027	0.1065	0.0512	0.0049
5	rs17252590	14817115	0.88	0.140769569262351	1	0.139999700676332	0.0740714674342543	0.0789034504929872	0.008	0.0088	0.0894	0.0198	0.0498	0.0192	0.0201	0.0306	0.0037	0.0481	0.0406	0.1089	0.0042	0.0456	0.0899	0.0238	0.0248	0.0048	0.004	0.0208	0.017	0.1224	0.027	0.1065	0.0512	0.0049
5	rs56222699	14822370	0.88	0.140769569262351	0.99	0.161794913519683	0.0740501916163195	0.0791252688413024	0.008	0.0088	0.0894	0.0198	0.0498	0.0192	0.0201	0.0306	0.0037	0.0481	0.0406	0.1089	0.0042	0.0456	0.0899	0.0239	0.0248	0.0048	0.004	0.0208	0.017	0.1224	0.027	0.1065	0.0512	0.0049
5	rs115379285	14831997	0.88	0.140769569262351	0.99	0.161794913519683	0.0769365004700641	0.0823323880694233	0.008	0.0088	0.0895	0.0198	0.0498	0.0192	0.02	0.0307	0.0037	0.0481	0.0406	0.1087	0.0042	0.0457	0.09	0.0239	0.0249	0.0048	0.004	0.0206	0.017	0.1223	0.027	0.1065	0.0512	0.0049
5	Affx-36909095	14838822	0.88	0.140769569262351	0.99	0.161794913519683	0.0817625703510846	0.084980754784386	0.008	0.0088	0.0897	0.0198	0.0496	0.0192	0.02	0.0307	0.0037	0.0481	0.0406	0.1086	0.0042	0.0458	0.09	0.024	0.0249	0.0048	0.004	0.0206	0.0169	0.1223	0.027	0.1066	0.0512	0.0049
5	rs61394862	14851094	0.88	0.140769569262351	0.99	0.161794913519683	0.0903813111197605	0.0841447710698921	0.008	0.0088	0.0898	0.0198	0.0497	0.0191	0.0198	0.0308	0.0037	0.0481	0.0405	0.1083	0.0043	0.0459	0.0901	0.0241	0.025	0.0048	0.004	0.0206	0.0169	0.1221	0.027	0.1066	0.051	0.0049
5	rs11133798	14854510	0.89	0.118826527661215	0.99	0.161794913519683	0.104191845781579	0.0850569180940905	0.008	0.0088	0.0898	0.02	0.0497	0.019	0.02	0.0307	0.0036	0.0487	0.0405	0.1086	0.0042	0.0458	0.0903	0.0242	0.0252	0.0047	0.004	0.0205	0.0171	0.1211	0.0271	0.1064	0.0509	0.0049
5	rs55954907	14855485	0.89	0.118826527661215	0.99	0.161794913519683	0.105172452456557	0.0885125145235343	0.0079	0.0088	0.0899	0.0201	0.0496	0.019	0.0198	0.0306	0.0036	0.0488	0.0404	0.1089	0.0042	0.0459	0.0904	0.0242	0.0252	0.0046	0.004	0.0205	0.0172	0.1208	0.0271	0.1064	0.051	0.0049
5	rs3006070	14858494	0.89	0.118826527661215	0.99	0.161794913519683	0.201595269301332	0.181586430193499	0.0085	0.0088	0.0901	0.02	0.0486	0.019	0.0189	0.0309	0.0038	0.0485	0.0405	0.1071	0.0051	0.0466	0.0925	0.0247	0.0263	0.0048	0.0044	0.0188	0.016	0.1199	0.0276	0.1061	0.051	0.0053
5	rs10866508	14858523	0.89	0.118826527661215	0.99	0.161794913519683	0.193087497524295	0.180777988392903	0.0085	0.0088	0.0901	0.02	0.0486	0.019	0.0189	0.0309	0.0038	0.0485	0.0404	0.1071	0.0051	0.0466	0.0925	0.0247	0.0263	0.0048	0.0044	0.0187	0.0161	0.1198	0.0276	0.1061	0.051	0.0053
5	rs2921600	14860723	0.9	0.0995502148251544	0.99	0.161794913519683	0.203400555308183	0.239315944137995	0.009	0.0085	0.0903	0.0197	0.0487	0.0192	0.0183	0.0313	0.0038	0.0484	0.0403	0.1052	0.0054	0.0472	0.0941	0.0243	0.0265	0.0045	0.0045	0.0174	0.0161	0.1191	0.0281	0.1065	0.0515	0.0054
5	rs2250599	14861214	0.9	0.0995502148251544	0.98	0.18597139562509	0.210271655797559	0.252057947031788	0.009	0.0085	0.0903	0.0196	0.0487	0.0192	0.0182	0.0313	0.0037	0.0484	0.0403	0.1053	0.0054	0.0472	0.0944	0.0243	0.0264	0.0045	0.0046	0.0174	0.0161	0.119	0.0281	0.1064	0.0515	0.0053
5	rs59371539	14866122	0.9	0.0995502148251544	0.98	0.18597139562509	0.187819795224367	0.204504360313567	0.009	0.0086	0.0902	0.0197	0.0489	0.0189	0.0182	0.0316	0.0037	0.0485	0.0402	0.1053	0.0055	0.0472	0.0944	0.0242	0.0263	0.0044	0.0045	0.017	0.016	0.1197	0.0282	0.1061	0.0516	0.0052
5	rs3006069	14869709	0.9	0.0995502148251544	0.98	0.18597139562509	0.197508695973353	0.214587631989389	0.0092	0.0086	0.0902	0.0198	0.0493	0.0185	0.018	0.0317	0.0037	0.049	0.0402	0.1053	0.0055	0.0476	0.0947	0.0241	0.0263	0.0043	0.0044	0.0167	0.0159	0.1193	0.0284	0.1058	0.0517	0.0051
5	rs76781428	14877989	0.9	0.0995502148251544	0.98	0.18597139562509	0.214748181459451	0.199158311975777	0.0092	0.0086	0.0899	0.0199	0.0494	0.018	0.0179	0.0317	0.0037	0.0493	0.0402	0.1054	0.0055	0.0477	0.0948	0.0239	0.026	0.0042	0.0044	0.017	0.0158	0.1196	0.0284	0.1062	0.0512	0.005
5	rs16903726	14880885	0.9	0.0995502148251544	0.98	0.18597139562509	0.231361662447475	0.159913326398094	0.0092	0.0086	0.0894	0.0199	0.0497	0.0178	0.0179	0.0319	0.0037	0.0498	0.0403	0.105	0.0054	0.0479	0.095	0.024	0.0261	0.004	0.0043	0.017	0.0158	0.12	0.0285	0.1058	0.0512	0.005
5	rs114523746	14880972	0.9	0.0995502148251544	0.98	0.18597139562509	0.23229310850238	0.164287752496347	0.0092	0.0086	0.0894	0.0199	0.0497	0.0178	0.0179	0.0319	0.0037	0.0498	0.0403	0.105	0.0054	0.0479	0.095	0.024	0.0261	0.004	0.0043	0.017	0.0158	0.12	0.0285	0.1058	0.0512	0.005
5	rs835149	14881102	0.9	0.0995502148251544	0.98	0.18597139562509	0.232250725009748	0.166343349520279	0.0092	0.0086	0.0894	0.0199	0.0497	0.0177	0.0179	0.0319	0.0037	0.0498	0.0403	0.105	0.0054	0.0479	0.095	0.024	0.0261	0.004	0.0043	0.017	0.0158	0.12	0.0285	0.1058	0.0512	0.005
5	rs115833513	14885235	0.91	0.0827439743829911	0.98	0.18597139562509	0.241721657368273	0.232475394744211	0.0091	0.0086	0.0895	0.0198	0.0498	0.0176	0.0179	0.0319	0.0037	0.05	0.0403	0.1051	0.0055	0.0477	0.0947	0.0238	0.0258	0.0039	0.0043	0.0169	0.0156	0.1204	0.0284	0.1064	0.0512	0.0049
5	rs835142	14887956	0.91	0.0827439743829911	0.97	0.212655582583661	0.187068715294601	0.302642902444844	0.0092	0.0086	0.0897	0.0199	0.05	0.0177	0.0181	0.0318	0.0035	0.0504	0.0403	0.1057	0.0057	0.0473	0.0939	0.0234	0.0252	0.0037	0.0042	0.0165	0.0153	0.1212	0.0285	0.1075	0.0512	0.0046
5	rs35397095	14893904	0.91	0.0827439743829911	0.97	0.212655582583661	0.207754531367486	0.394735978039587	0.0096	0.0085	0.0897	0.0199	0.0499	0.0176	0.018	0.0317	0.0035	0.0505	0.0408	0.1056	0.0058	0.0472	0.0936	0.0234	0.025	0.0037	0.0043	0.0163	0.0151	0.1216	0.0286	0.1077	0.0511	0.0045
5	rs2441021	14902587	0.91	0.0827439743829911	0.97	0.212655582583661	0.199215376444501	0.342977075173033	0.0098	0.0084	0.0897	0.0199	0.0496	0.0175	0.018	0.0317	0.0034	0.0506	0.0411	0.1054	0.0058	0.0472	0.0936	0.0234	0.0249	0.0037	0.0043	0.0162	0.015	0.1218	0.0286	0.1078	0.0511	0.0045
5	rs72736536	14902854	0.91	0.0827439743829911	0.97	0.212655582583661	0.201243128399195	0.3655730132301	0.0098	0.0084	0.0897	0.0199	0.0496	0.0175	0.018	0.0317	0.0034	0.0506	0.0411	0.1054	0.0058	0.0472	0.0936	0.0234	0.0249	0.0037	0.0043	0.0162	0.015	0.1218	0.0286	0.1078	0.0511	0.0045
5	rs73066903	14903496	0.91	0.0827439743829911	0.97	0.212655582583661	0.211034144307647	0.415083266309195	0.0098	0.0084	0.0897	0.0199	0.0496	0.0175	0.018	0.0317	0.0034	0.0506	0.0411	0.1057	0.0058	0.0472	0.0935	0.0234	0.0248	0.0036	0.0043	0.0162	0.015	0.1218	0.0286	0.1078	0.051	0.0044
5	rs116609037	14905470	0.91	0.0827439743829911	0.97	0.212655582583661	0.225566331565994	0.484381419012893	0.0099	0.0084	0.0897	0.0199	0.0495	0.0175	0.018	0.0317	0.0034	0.0507	0.0412	0.1057	0.0059	0.0471	0.0935	0.0234	0.0248	0.0036	0.0044	0.0162	0.015	0.1218	0.0286	0.1078	0.0509	0.0044
5	rs3006058	14906609	0.91	0.0827439743829911	0.97	0.212655582583661	0.230221361801369	0.438219116042569	0.0099	0.0084	0.0897	0.0199	0.0495	0.0175	0.0181	0.0317	0.0034	0.0507	0.0412	0.1057	0.0059	0.0472	0.0934	0.0234	0.0247	0.0036	0.0044	0.0162	0.015	0.1218	0.0286	0.1078	0.0509	0.0044
5	rs17267245	14907962	0.92	0.0682081798453755	0.97	0.212655582583661	0.385367986500819	0.257712213404858	0.0102	0.0081	0.0895	0.0205	0.0486	0.0176	0.0169	0.0311	0.003	0.0515	0.0416	0.1078	0.0055	0.0457	0.0941	0.0228	0.0243	0.0037	0.004	0.0165	0.0151	0.1206	0.0287	0.1089	0.0516	0.005
5	rs10057978	14909283	0.91	0.0827439743829911	0.97	0.212655582583661	0.476783544578153	0.437689575104006	0.0104	0.0079	0.0886	0.0208	0.0485	0.0177	0.0162	0.0305	0.0029	0.0515	0.042	0.1079	0.0055	0.0445	0.0949	0.0223	0.024	0.0039	0.0038	0.0169	0.0151	0.1207	0.029	0.1101	0.0521	0.0053
5	rs56167416	14910991	0.91	0.0827439743829911	0.97	0.212655582583661	0.516754795730055	0.474484829824213	0.0105	0.0079	0.0883	0.0208	0.0485	0.0177	0.016	0.0301	0.003	0.0513	0.0422	0.108	0.0058	0.0448	0.095	0.022	0.0239	0.0041	0.0038	0.0167	0.015	0.1205	0.029	0.1101	0.0526	0.0055
5	rs75708853	14912588	0.91	0.0827439743829911	0.97	0.212655582583661	0.503322449247699	0.650319585365126	0.0107	0.0079	0.088	0.0208	0.0484	0.0178	0.0158	0.0297	0.0033	0.0511	0.0422	0.108	0.0061	0.045	0.0949	0.0218	0.0238	0.0046	0.0039	0.0167	0.0149	0.1201	0.0289	0.11	0.0528	0.0058
5	rs835126	14915344	0.91	0.0827439743829911	0.97	0.212655582583661	0.48681769096054	0.683819416931836	0.0107	0.0079	0.088	0.0208	0.0484	0.0178	0.0158	0.0297	0.0033	0.051	0.0423	0.108	0.0061	0.0451	0.0946	0.0217	0.0238	0.0047	0.0039	0.0168	0.0149	0.1201	0.0289	0.11	0.0529	0.0058
5	rs966987	14917813	0.91	0.0827439743829911	0.97	0.212655582583661	0.471681868060254	0.535748135494498	0.0107	0.0079	0.0879	0.0208	0.0484	0.0178	0.0158	0.0297	0.0033	0.051	0.0421	0.108	0.0062	0.0452	0.0946	0.0217	0.0238	0.0047	0.0037	0.0168	0.0149	0.1202	0.029	0.11	0.053	0.0058
5	rs728844	14927488	0.91	0.0827439743829911	0.97	0.212655582583661	0.395133883054444	0.529760417885937	0.0108	0.008	0.0881	0.0209	0.0483	0.0176	0.0162	0.0298	0.0034	0.0509	0.0422	0.1076	0.0063	0.045	0.0944	0.0218	0.0237	0.0047	0.0037	0.0169	0.0151	0.1202	0.0291	0.1098	0.053	0.0058
5	rs57691248	14928885	0.91	0.0827439743829911	0.97	0.212655582583661	0.394516391915039	0.513691997043079	0.0108	0.008	0.0884	0.0209	0.0483	0.0175	0.0162	0.0297	0.0034	0.0508	0.0422	0.1075	0.0063	0.0449	0.0941	0.0218	0.0237	0.0047	0.0037	0.0169	0.015	0.1205	0.0289	0.11	0.053	0.0058
5	rs79683056	14929430	0.91	0.0827439743829911	0.97	0.212655582583661	0.393507002264658	0.553389014959238	0.0108	0.008	0.0884	0.0209	0.0483	0.0175	0.0162	0.0297	0.0034	0.0508	0.0422	0.1074	0.0063	0.045	0.0941	0.0218	0.0237	0.0048	0.0037	0.0169	0.015	0.1205	0.0289	0.11	0.053	0.0058
5	rs10039962	14935018	0.91	0.0827439743829911	0.97	0.212655582583661	0.387923053650507	0.488463751739103	0.0108	0.008	0.0887	0.0208	0.0483	0.0175	0.0162	0.0297	0.0034	0.0507	0.0422	0.1073	0.0063	0.0449	0.0942	0.0217	0.0237	0.0048	0.0037	0.0169	0.015	0.1204	0.0289	0.1102	0.0529	0.0058
5	rs2592026	14940800	0.91	0.0827439743829911	0.97	0.212655582583661	0.395808064931667	0.464776018810873	0.0108	0.008	0.0887	0.0208	0.0483	0.0175	0.0162	0.0297	0.0034	0.0507	0.0421	0.1074	0.0063	0.0449	0.0938	0.0217	0.0237	0.0049	0.0037	0.0169	0.015	0.1206	0.0288	0.1102	0.0529	0.0058
5	rs79421571	14941060	0.91	0.0827439743829911	0.96	0.241969076141015	0.394965428097133	0.453382189754086	0.0108	0.008	0.0887	0.0208	0.0483	0.0175	0.0162	0.0297	0.0034	0.0507	0.0421	0.1074	0.0063	0.0449	0.0938	0.0217	0.0237	0.0049	0.0037	0.0169	0.015	0.1206	0.0288	0.1102	0.0529	0.0058
5	rs114577753	14946542	0.91	0.0827439743829911	0.96	0.241969076141015	0.394123696527258	0.475025736722958	0.0108	0.008	0.0888	0.0208	0.0483	0.0175	0.0163	0.0296	0.0034	0.0506	0.0421	0.1074	0.0063	0.045	0.0938	0.0216	0.0236	0.0049	0.0037	0.0169	0.015	0.1206	0.0288	0.1103	0.0528	0.0058
5	rs13353954	14949939	0.92	0.0682081798453755	0.96	0.241969076141015	0.330876194369195	0.736271031231233	0.0109	0.008	0.0901	0.0207	0.0488	0.0176	0.0167	0.029	0.0035	0.05	0.042	0.1078	0.0062	0.0452	0.0932	0.021	0.0235	0.0055	0.0038	0.0167	0.0152	0.1207	0.0281	0.1114	0.0516	0.0059
5	rs12516728	14950952	0.92	0.0682081798453755	0.96	0.241969076141015	0.346549066891239	0.742285402820429	0.0109	0.008	0.0901	0.0207	0.0488	0.0176	0.0167	0.029	0.0035	0.0499	0.042	0.1081	0.0062	0.0452	0.093	0.0209	0.0235	0.0055	0.0038	0.0167	0.0152	0.1207	0.028	0.1114	0.0516	0.0059
5	rs6554864	14951005	0.92	0.0682081798453755	0.96	0.241969076141015	0.347232169326247	0.749969234599535	0.0109	0.008	0.0901	0.0207	0.0488	0.0176	0.0167	0.029	0.0035	0.0499	0.042	0.1081	0.0062	0.0452	0.0929	0.0209	0.0235	0.0055	0.0038	0.0167	0.0152	0.1207	0.028	0.1114	0.0516	0.0059
5	rs116520850	14954537	0.92	0.0682081798453755	0.96	0.241969076141015	0.444250526957	0.909247535966463	0.0113	0.0079	0.0906	0.0207	0.0491	0.0181	0.0169	0.0294	0.0036	0.0487	0.0428	0.1077	0.0064	0.0449	0.0927	0.0201	0.0228	0.0059	0.0038	0.0172	0.015	0.1201	0.0273	0.1123	0.0513	0.0061
5	rs116414876	14965531	0.92	0.0682081798453755	0.96	0.241969076141015	0.392386988184684	1.10251577307977	0.0116	0.008	0.0909	0.0207	0.0494	0.0184	0.0172	0.0294	0.0038	0.0478	0.0432	0.1073	0.0066	0.0445	0.0927	0.0195	0.0224	0.0061	0.0038	0.0177	0.0149	0.1195	0.0269	0.1131	0.051	0.0062
5	rs72738422	14966337	0.92	0.0682081798453755	0.96	0.241969076141015	0.387589299384477	1.04284122301051	0.0116	0.008	0.0909	0.0207	0.0494	0.0184	0.0172	0.0294	0.0038	0.0478	0.0432	0.1073	0.0066	0.0445	0.0927	0.0195	0.0224	0.0061	0.0038	0.0177	0.0149	0.1195	0.0269	0.1131	0.051	0.0062
5	rs835101	14968147	0.92	0.0682081798453755	0.96	0.241969076141015	0.372775658684694	1.0180563015648	0.0116	0.008	0.0909	0.0207	0.0494	0.0184	0.0172	0.0294	0.0038	0.0478	0.0432	0.1073	0.0066	0.0445	0.0927	0.0195	0.0224	0.0061	0.0038	0.0177	0.0149	0.1195	0.0269	0.1132	0.051	0.0062
5	rs12516899	14968345	0.92	0.0682081798453755	0.96	0.241969076141015	0.374030779745014	1.01885921802752	0.0116	0.008	0.0909	0.0207	0.0494	0.0184	0.0172	0.0294	0.0038	0.0478	0.0432	0.1073	0.0066	0.0445	0.0927	0.0195	0.0224	0.0061	0.0038	0.0177	0.0149	0.1195	0.0269	0.1132	0.051	0.0062
5	rs115704602	14972287	0.92	0.0682081798453755	0.96	0.241969076141015	0.413539524442092	1.16295703324626	0.0116	0.0081	0.0909	0.0207	0.0494	0.0185	0.0172	0.0293	0.0038	0.0477	0.0432	0.1074	0.0067	0.0445	0.0929	0.0195	0.0224	0.0061	0.0038	0.0177	0.0149	0.1194	0.0269	0.1132	0.0508	0.0063
5	rs114194582	14979306	0.92	0.0682081798453755	0.96	0.241969076141015	0.41313743380271	1.10430896997859	0.0116	0.0081	0.0909	0.0207	0.0494	0.0184	0.0172	0.0293	0.0038	0.0477	0.0432	0.1074	0.0067	0.0445	0.0929	0.0195	0.0224	0.0061	0.0038	0.0177	0.0149	0.1194	0.0269	0.1132	0.0508	0.0063
5	rs60914098	14980244	0.92	0.0682081798453755	0.96	0.241969076141015	0.413194863357778	1.1049611747196	0.0116	0.0081	0.0909	0.0207	0.0494	0.0184	0.0172	0.0293	0.0038	0.0477	0.0432	0.1074	0.0067	0.0445	0.0929	0.0195	0.0224	0.0061	0.0038	0.0177	0.0149	0.1194	0.0269	0.1132	0.0508	0.0063
5	rs115686752	14981589	0.92	0.0682081798453755	0.96	0.241969076141015	0.413654443373792	1.09095448159845	0.0116	0.0081	0.0909	0.0207	0.0494	0.0184	0.0172	0.0293	0.0038	0.0477	0.0432	0.1074	0.0067	0.0445	0.0929	0.0195	0.0224	0.0061	0.0038	0.0177	0.0149	0.1194	0.0269	0.1132	0.0508	0.0063
5	rs75310742	14984067	0.92	0.0682081798453755	0.95	0.274028283204826	0.431483100206981	1.16378001456912	0.0116	0.0081	0.091	0.0207	0.0494	0.0184	0.0172	0.0293	0.0038	0.0477	0.0433	0.1074	0.0067	0.0444	0.093	0.0195	0.0223	0.0061	0.0038	0.0176	0.0149	0.1192	0.0269	0.1133	0.0507	0.0063
5	rs706299	14984166	0.92	0.0682081798453755	0.95	0.274028283204826	0.43136574333206	1.15456862140604	0.0116	0.0081	0.091	0.0207	0.0494	0.0184	0.0172	0.0293	0.0038	0.0477	0.0433	0.1074	0.0067	0.0444	0.093	0.0195	0.0223	0.0061	0.0038	0.0176	0.0149	0.1192	0.0269	0.1133	0.0507	0.0063
5	rs706300	14984221	0.92	0.0682081798453755	0.94	0.308944172156586	0.431893973790315	1.15473299476449	0.0116	0.0081	0.091	0.0207	0.0494	0.0184	0.0172	0.0293	0.0038	0.0477	0.0433	0.1074	0.0067	0.0444	0.093	0.0195	0.0223	0.0061	0.0038	0.0176	0.0149	0.1192	0.0269	0.1133	0.0507	0.0063
5	rs835061	14989810	0.94	0.0451461751884772	0.94	0.308944172156586	0.187669441108911	1.12488727986628	0.0111	0.0076	0.0956	0.0192	0.0484	0.0169	0.0168	0.0293	0.0035	0.0438	0.0445	0.1114	0.0058	0.0444	0.0964	0.0177	0.0205	0.0052	0.0034	0.017	0.0141	0.1206	0.0266	0.1165	0.0514	0.0052
5	rs73750412	14989959	0.94	0.0451461751884772	0.94	0.308944172156586	0.162593788560457	0.907677320967842	0.0111	0.0075	0.0956	0.0192	0.0484	0.0169	0.0168	0.0293	0.0035	0.0437	0.0446	0.1115	0.0058	0.0444	0.0965	0.0176	0.0205	0.0052	0.0034	0.017	0.014	0.1207	0.0266	0.1166	0.0514	0.0051
5	rs75531864	14998581	0.92	0.0682081798453755	0.94	0.308944172156586	0.326482058835673	1.26110396629954	0.0101	0.0062	0.1019	0.0169	0.0455	0.0145	0.0156	0.0298	0.003	0.0402	0.0471	0.1156	0.0037	0.0449	0.105	0.015	0.0177	0.0035	0.0026	0.0172	0.0135	0.1216	0.0256	0.1218	0.0512	0.0032
5	rs115803158	15000421	0.92	0.0682081798453755	0.94	0.308944172156586	0.580725964238077	1.34167293578714	0.0099	0.006	0.1031	0.0164	0.0449	0.0141	0.0153	0.0299	0.0029	0.0396	0.0476	0.1164	0.0034	0.0449	0.1066	0.0144	0.0172	0.0032	0.0025	0.0172	0.0134	0.1218	0.0255	0.1227	0.0512	0.0028
5	rs78187342	15003897	0.91	0.0827439743829911	0.94	0.308944172156586	0.63215977036939	2.55732541239954	0.0098	0.0058	0.104	0.016	0.0448	0.0137	0.0151	0.0299	0.0028	0.0392	0.048	0.1171	0.003	0.045	0.1079	0.014	0.0167	0.0029	0.0023	0.0172	0.0132	0.122	0.0254	0.1235	0.0512	0.0025
5	rs76757388	15004506	0.91	0.0827439743829911	0.94	0.308944172156586	0.612315807741397	2.50135583315177	0.0098	0.0058	0.104	0.016	0.0448	0.0137	0.0151	0.0299	0.0028	0.0392	0.048	0.1171	0.003	0.045	0.1079	0.014	0.0167	0.0029	0.0023	0.0172	0.0132	0.122	0.0254	0.1235	0.0512	0.0025
5	rs78446996	15006875	0.91	0.0827439743829911	0.95	0.274028283204826	0.578224205215926	2.47444018107328	0.0098	0.0058	0.1041	0.016	0.0448	0.0137	0.0151	0.0299	0.0028	0.0391	0.048	0.1171	0.003	0.045	0.108	0.014	0.0167	0.0029	0.0023	0.0172	0.0132	0.122	0.0254	0.1236	0.0512	0.0024
5	rs75697877	15009177	0.91	0.0827439743829911	0.95	0.274028283204826	0.535686857176077	2.43983370513105	0.0097	0.0058	0.1041	0.016	0.0448	0.0136	0.0151	0.03	0.0028	0.0391	0.048	0.1171	0.003	0.045	0.108	0.014	0.0167	0.0029	0.0023	0.0172	0.0132	0.122	0.0254	0.1236	0.0512	0.0024
5	rs11750471	15012853	0.91	0.0827439743829911	0.95	0.274028283204826	0.439263572925608	1.8289013335612	0.0097	0.0058	0.1042	0.0159	0.0448	0.0136	0.0151	0.03	0.0028	0.0391	0.0481	0.1172	0.003	0.045	0.1081	0.014	0.0166	0.0029	0.0023	0.0172	0.0132	0.1221	0.0253	0.1237	0.0512	0.0024
5	rs35164783	15016619	0.9	0.0995502148251544	0.94	0.308944172156586	0.425518081082377	1.82819317697975	0.0097	0.0058	0.1045	0.0159	0.0448	0.0136	0.015	0.03	0.0028	0.0389	0.0482	0.1171	0.003	0.045	0.1083	0.014	0.0166	0.0029	0.0023	0.0172	0.0132	0.1223	0.0253	0.1236	0.0512	0.0024
5	rs80269040	15019158	0.9	0.0995502148251544	0.94	0.308944172156586	0.422899561301729	1.72014374710812	0.0096	0.0058	0.1048	0.0158	0.0447	0.0136	0.015	0.03	0.0028	0.0387	0.0483	0.1171	0.0029	0.045	0.1085	0.0139	0.0166	0.0028	0.0023	0.0171	0.0132	0.1225	0.0252	0.1236	0.0512	0.0024
5	rs9687138	15023774	0.9	0.0995502148251544	0.94	0.308944172156586	0.388034337368179	1.49920450357718	0.0095	0.0058	0.1051	0.0157	0.0447	0.0136	0.015	0.03	0.0028	0.0385	0.0484	0.1171	0.0029	0.045	0.1088	0.0139	0.0166	0.0027	0.0023	0.017	0.0132	0.1228	0.0249	0.1236	0.0512	0.0024
5	rs30542	15038839	0.9	0.0995502148251544	0.94	0.308944172156586	0.359753738799289	1.3719317126745	0.0095	0.0058	0.1055	0.0157	0.0447	0.0135	0.015	0.0298	0.0028	0.0384	0.0484	0.1172	0.0028	0.045	0.1089	0.0138	0.0166	0.0026	0.0022	0.0171	0.0132	0.1229	0.0249	0.1236	0.0512	0.0023
5	rs30539	15044842	0.9	0.0995502148251544	0.92	0.387761932740255	0.343039492507456	1.27731657137295	0.0095	0.0058	0.1056	0.0156	0.0447	0.0135	0.0149	0.0297	0.0028	0.0384	0.0484	0.1173	0.0028	0.045	0.1091	0.0138	0.0166	0.0026	0.0022	0.0172	0.0132	0.1227	0.0248	0.1237	0.0512	0.0023
5	rs75202106	15048780	0.9	0.0995502148251544	0.92	0.387761932740255	0.334011540655903	1.39244914810726	0.0094	0.0058	0.1057	0.0156	0.0447	0.0135	0.0149	0.0297	0.0027	0.0384	0.0484	0.1174	0.0028	0.045	0.1093	0.0138	0.0165	0.0026	0.0022	0.0172	0.0132	0.1228	0.0248	0.1237	0.0511	0.0022
5	rs247726	15054540	0.9	0.0995502148251544	0.92	0.387761932740255	0.284711286131778	0.965654490070854	0.0094	0.0058	0.1059	0.0157	0.0447	0.0135	0.0149	0.0296	0.0027	0.0385	0.0484	0.1174	0.0027	0.045	0.1094	0.0138	0.0165	0.0026	0.0021	0.0172	0.0132	0.123	0.0247	0.1238	0.051	0.0022
5	rs251537	15059923	0.9	0.0995502148251544	0.92	0.387761932740255	0.270463692468333	0.836672295159285	0.0094	0.0058	0.1059	0.0157	0.0447	0.0135	0.0149	0.0296	0.0027	0.0385	0.0484	0.1174	0.0027	0.045	0.1094	0.0138	0.0165	0.0026	0.0021	0.0172	0.0132	0.123	0.0247	0.1238	0.0509	0.0022
5	rs79952086	15068306	0.9	0.0995502148251544	0.92	0.387761932740255	0.262557500560765	0.728318615754113	0.0094	0.0058	0.1059	0.0157	0.0447	0.0135	0.0149	0.0296	0.0027	0.0385	0.0484	0.1174	0.0027	0.045	0.1094	0.0138	0.0165	0.0026	0.0021	0.0172	0.0132	0.1231	0.0247	0.1239	0.0509	0.0022
5	rs75488944	15069358	0.9	0.0995502148251544	0.92	0.387761932740255	0.261109021076835	0.726670505542486	0.0094	0.0058	0.1059	0.0157	0.0447	0.0135	0.0149	0.0296	0.0027	0.0385	0.0484	0.1174	0.0027	0.045	0.1094	0.0138	0.0165	0.0026	0.0021	0.0172	0.0132	0.1231	0.0247	0.1239	0.0509	0.0021
5	rs111823840	15074121	0.9	0.0995502148251544	0.92	0.387761932740255	0.265193966491622	0.75510136747214	0.0094	0.0058	0.1059	0.0157	0.0446	0.0135	0.0149	0.0297	0.0026	0.0385	0.0487	0.1175	0.0027	0.045	0.1092	0.0138	0.0165	0.0025	0.0021	0.0172	0.0131	0.1231	0.0249	0.1239	0.0509	0.0021
5	rs78211970	15079628	0.9	0.0995502148251544	0.92	0.387761932740255	0.269083569902257	0.760846276222802	0.0094	0.0058	0.1059	0.0157	0.0446	0.0135	0.0149	0.0297	0.0026	0.0385	0.0487	0.1176	0.0027	0.045	0.1092	0.0138	0.0165	0.0025	0.0021	0.0172	0.0131	0.1231	0.0248	0.124	0.0508	0.0021
5	rs182884337	15091019	0.9	0.0995502148251544	0.91	0.431857736337621	0.249281395764224	0.711725798261705	0.0094	0.0058	0.1059	0.0157	0.0446	0.0134	0.0149	0.0297	0.0026	0.0385	0.0487	0.1175	0.0027	0.045	0.1093	0.0138	0.0165	0.0027	0.0021	0.0172	0.0131	0.123	0.0248	0.124	0.0508	0.0022
5	rs16903825	15114063	0.9	0.0995502148251544	0.91	0.431857736337621	0.277888766415094	0.834665658080697	0.0094	0.0058	0.106	0.0156	0.0446	0.0134	0.0148	0.0296	0.0026	0.0384	0.0487	0.1177	0.0026	0.045	0.1093	0.0138	0.0165	0.0026	0.0021	0.0171	0.0131	0.123	0.0248	0.1242	0.0508	0.0022
5	rs7730839	15122968	0.89	0.118826527661215	0.91	0.431857736337621	0.222906400356468	0.600671714308084	0.0095	0.0058	0.1063	0.0155	0.0445	0.0131	0.0147	0.0295	0.0026	0.0382	0.0488	0.1179	0.0025	0.0449	0.1096	0.0138	0.0164	0.0026	0.002	0.017	0.0131	0.1231	0.0246	0.1252	0.0509	0.0021
5	rs55901613	15123910	0.89	0.118826527661215	0.91	0.431857736337621	0.221459195601799	0.604976809046105	0.0095	0.0058	0.1063	0.0155	0.0445	0.0131	0.0147	0.0295	0.0025	0.0382	0.0489	0.118	0.0025	0.0449	0.1096	0.0138	0.0163	0.0026	0.002	0.017	0.0131	0.1231	0.0246	0.1252	0.0509	0.0021
5	rs251547	15133778	0.89	0.118826527661215	0.91	0.431857736337621	0.22862179361761	0.745899167419695	0.0095	0.0057	0.1064	0.0154	0.0446	0.0131	0.0147	0.0297	0.0025	0.0381	0.049	0.1182	0.0025	0.0449	0.1097	0.0138	0.0163	0.0025	0.0019	0.017	0.0131	0.123	0.0245	0.1253	0.0509	0.002
5	rs72740019	15145181	0.89	0.118826527661215	0.91	0.431857736337621	0.211034144307647	0.579825901361674	0.0095	0.0057	0.1065	0.0154	0.0447	0.013	0.0146	0.0297	0.0025	0.0382	0.0489	0.1183	0.0025	0.045	0.1098	0.0138	0.0163	0.0025	0.0019	0.017	0.0131	0.1229	0.0245	0.1253	0.0509	0.002
5	rs2455488	15151678	0.89	0.118826527661215	0.91	0.431857736337621	0.195502477804099	0.488055122055751	0.0095	0.0057	0.1065	0.0154	0.0447	0.013	0.0146	0.0297	0.0025	0.0382	0.0489	0.1183	0.0025	0.045	0.1098	0.0137	0.0162	0.0025	0.0019	0.017	0.0131	0.1229	0.0245	0.1253	0.0509	0.002
5	rs35345872	15152938	0.89	0.118826527661215	0.91	0.431857736337621	0.182450559253322	0.35154228611399	0.0095	0.0057	0.1065	0.0154	0.0447	0.0131	0.0146	0.0297	0.0024	0.0382	0.0489	0.1185	0.0024	0.0451	0.1097	0.0137	0.0162	0.0024	0.0019	0.0171	0.0131	0.1228	0.0245	0.1256	0.0509	0.0019
5	Affx-25878207	15153800	0.89	0.118826527661215	0.91	0.431857736337621	0.179616238808253	0.338532550552452	0.0095	0.0057	0.1066	0.0153	0.0447	0.0131	0.0146	0.0297	0.0024	0.0382	0.0489	0.1186	0.0025	0.045	0.1097	0.0137	0.0162	0.0024	0.0018	0.0171	0.0131	0.1227	0.0245	0.1257	0.0509	0.0019
5	rs72740032	15168674	0.89	0.118826527661215	0.91	0.431857736337621	0.174816945953231	0.333245919667993	0.0095	0.0056	0.1068	0.0153	0.0448	0.0131	0.0145	0.0294	0.0023	0.0382	0.049	0.1189	0.0026	0.045	0.1094	0.0136	0.0161	0.0023	0.0017	0.0171	0.013	0.1227	0.0244	0.1267	0.0509	0.0018
5	rs1909730	15173506	0.89	0.118826527661215	0.91	0.431857736337621	0.175322396711194	0.32298898344543	0.0094	0.0056	0.1069	0.0153	0.0448	0.0131	0.0145	0.0294	0.0023	0.0382	0.0491	0.1189	0.0026	0.0449	0.1094	0.0136	0.0161	0.0022	0.0017	0.0171	0.013	0.1227	0.0243	0.1268	0.0509	0.0018
5	rs17703106	15181552	0.89	0.118826527661215	0.92	0.387761932740255	0.167794214232504	0.257825700739154	0.0094	0.0056	0.1069	0.0152	0.0449	0.0131	0.0144	0.0293	0.0023	0.0382	0.0491	0.1191	0.0026	0.0449	0.1094	0.0135	0.0161	0.0022	0.0017	0.0172	0.013	0.1226	0.0244	0.1271	0.051	0.0017
5	rs17599876	15182726	0.89	0.118826527661215	0.91	0.431857736337621	0.172767771984249	0.312706598670723	0.0094	0.0056	0.1069	0.0152	0.0449	0.0131	0.0144	0.0293	0.0023	0.0382	0.0491	0.1191	0.0026	0.0449	0.1095	0.0135	0.0161	0.0022	0.0017	0.0172	0.013	0.1225	0.0244	0.127	0.051	0.0017
5	rs1263280	15204361	0.89	0.118826527661215	0.91	0.431857736337621	0.172302379998033	0.249245701260408	0.0094	0.0056	0.1068	0.0152	0.045	0.0131	0.0143	0.0293	0.0023	0.0383	0.0493	0.1192	0.0026	0.0449	0.1096	0.0134	0.016	0.0021	0.0017	0.0172	0.0131	0.1224	0.0244	0.127	0.051	0.0017
5	rs76443287	15211241	0.89	0.118826527661215	0.92	0.387761932740255	0.168958936389848	0.253637154796602	0.0094	0.0056	0.1067	0.0151	0.0451	0.0131	0.0142	0.0294	0.0023	0.0384	0.0495	0.1193	0.0026	0.0449	0.1097	0.0133	0.0158	0.0021	0.0017	0.0173	0.0131	0.1222	0.0245	0.1269	0.0509	0.0017
5	rs76540272	15215078	0.89	0.118826527661215	0.91	0.431857736337621	0.164363025630071	0.192930093404864	0.0094	0.0056	0.1067	0.015	0.0452	0.0131	0.0142	0.0294	0.0023	0.0384	0.0496	0.1193	0.0026	0.0449	0.1098	0.0132	0.0158	0.0021	0.0017	0.0174	0.0131	0.1221	0.0245	0.1269	0.0509	0.0017
5	rs10059252	15221329	0.89	0.118826527661215	0.91	0.431857736337621	0.162420937394248	0.175553532120701	0.0094	0.0056	0.1067	0.015	0.0452	0.0131	0.0142	0.0294	0.0022	0.0384	0.0497	0.1194	0.0026	0.0449	0.1098	0.0132	0.0157	0.0021	0.0017	0.0174	0.0132	0.1221	0.0245	0.1269	0.0509	0.0017
5	rs1263281	15222744	0.89	0.118826527661215	0.92	0.387761932740255	0.156709586080875	0.148643491774968	0.0094	0.0056	0.1067	0.015	0.0452	0.013	0.0142	0.0294	0.0022	0.0385	0.0497	0.1195	0.0026	0.045	0.1099	0.0132	0.0157	0.002	0.0017	0.0174	0.0132	0.1222	0.0245	0.1267	0.0509	0.0017
5	rs113694658	15243658	0.89	0.118826527661215	0.92	0.387761932740255	0.156405199619667	0.16722706395609	0.0094	0.0056	0.1069	0.0149	0.0452	0.013	0.0142	0.0293	0.0022	0.0386	0.0497	0.1195	0.0026	0.0451	0.1101	0.0131	0.0156	0.002	0.0017	0.0174	0.0132	0.1223	0.0245	0.1267	0.0508	0.0017
5	rs248145	15244928	0.89	0.118826527661215	0.92	0.387761932740255	0.158509158194115	0.164092450458626	0.0094	0.0056	0.1069	0.0149	0.0452	0.013	0.0142	0.0292	0.0022	0.0385	0.0497	0.1194	0.0026	0.045	0.1101	0.013	0.0155	0.0021	0.0017	0.0174	0.0132	0.1223	0.0245	0.1269	0.0508	0.0017
5	rs13158501	15261054	0.88	0.140769569262351	0.92	0.387761932740255	0.149335996392662	0.183612949130593	0.0093	0.0056	0.1071	0.0149	0.0452	0.0131	0.0143	0.0292	0.0022	0.0387	0.0499	0.1193	0.0026	0.0449	0.11	0.0131	0.0157	0.002	0.0018	0.0175	0.0132	0.1225	0.0246	0.1264	0.0505	0.0017
5	rs35925449	15279631	0.88	0.140769569262351	0.92	0.387761932740255	0.14864626358211	0.182700060279102	0.0092	0.0055	0.1073	0.0148	0.0452	0.0131	0.0143	0.0292	0.0021	0.0387	0.0499	0.1192	0.0026	0.0448	0.11	0.013	0.0157	0.002	0.0018	0.0175	0.0132	0.1226	0.0247	0.1263	0.0503	0.0017
5	rs745978	15285414	0.88	0.140769569262351	0.92	0.387761932740255	0.147305102115665	0.167620352585726	0.0092	0.0055	0.1075	0.0148	0.0452	0.0131	0.0143	0.0293	0.0021	0.0387	0.05	0.1192	0.0026	0.0448	0.1101	0.013	0.0157	0.002	0.0018	0.0175	0.0132	0.1227	0.0247	0.1263	0.0501	0.0017
5	rs74631732	15300311	0.88	0.140769569262351	0.92	0.387761932740255	0.14714203972116	0.167718725309556	0.0091	0.0055	0.1076	0.0148	0.0452	0.0131	0.0143	0.0292	0.0021	0.0388	0.05	0.1192	0.0026	0.0448	0.1101	0.013	0.0156	0.002	0.0018	0.0175	0.0132	0.1228	0.0248	0.1262	0.05	0.0017
5	rs303347	15313620	0.88	0.140769569262351	0.92	0.387761932740255	0.146490863548161	0.161172764327947	0.0091	0.0055	0.1076	0.0148	0.0452	0.0131	0.0143	0.0292	0.0021	0.0388	0.05	0.1192	0.0026	0.0448	0.1102	0.013	0.0156	0.002	0.0018	0.0175	0.0132	0.1228	0.0248	0.1262	0.05	0.0017
5	rs72743753	15326474	0.88	0.140769569262351	0.92	0.387761932740255	0.152746418390853	0.17276239914048	0.0091	0.0055	0.1076	0.0148	0.0452	0.013	0.0143	0.0292	0.0021	0.0388	0.05	0.1192	0.0026	0.0448	0.1101	0.0129	0.0156	0.002	0.0018	0.0175	0.0132	0.1227	0.0248	0.1262	0.05	0.0017
5	rs17600469	15338073	0.88	0.140769569262351	0.93	0.346822133743557	0.151980912457989	0.167620352585726	0.0091	0.0055	0.1075	0.0148	0.0453	0.013	0.0144	0.0292	0.0021	0.0388	0.0502	0.1193	0.0025	0.0449	0.11	0.0129	0.0156	0.002	0.0018	0.0175	0.0132	0.1227	0.025	0.126	0.05	0.0017
5	rs77173537	15346106	0.88	0.140769569262351	0.93	0.346822133743557	0.153915684367173	0.165657152777155	0.0091	0.0055	0.1076	0.0148	0.0453	0.013	0.0144	0.0292	0.0021	0.0387	0.0502	0.1193	0.0025	0.0449	0.11	0.0128	0.0155	0.002	0.0018	0.0175	0.0133	0.1226	0.0251	0.1261	0.0499	0.0017
5	rs74784322	15350186	0.88	0.140769569262351	0.93	0.346822133743557	0.153313689430482	0.16136683400676	0.0091	0.0055	0.1077	0.0148	0.0453	0.013	0.0145	0.0291	0.0021	0.0386	0.0502	0.1194	0.0025	0.045	0.11	0.0127	0.0155	0.002	0.0019	0.0176	0.0133	0.1225	0.0253	0.1261	0.0498	0.0017
5	rs303352	15366156	0.88	0.140769569262351	0.93	0.346822133743557	0.153246887140418	0.133027529911628	0.0091	0.0055	0.1078	0.0148	0.0453	0.0129	0.0146	0.0291	0.0021	0.0385	0.0503	0.1194	0.0024	0.045	0.11	0.0126	0.0154	0.002	0.0019	0.0177	0.0133	0.1225	0.0254	0.1261	0.0497	0.0017
5	rs73060989	15366272	0.88	0.140769569262351	0.93	0.346822133743557	0.15344734563029	0.13675774220584	0.0091	0.0055	0.1078	0.0148	0.0453	0.0129	0.0146	0.0291	0.0021	0.0385	0.0503	0.1194	0.0024	0.045	0.11	0.0126	0.0154	0.002	0.0019	0.0177	0.0133	0.1225	0.0254	0.1261	0.0497	0.0017
5	rs115145617	15371247	0.88	0.140769569262351	0.93	0.346822133743557	0.156101161848964	0.153859779379064	0.0091	0.0055	0.1078	0.0148	0.0453	0.0129	0.0146	0.0291	0.0021	0.0385	0.0503	0.1195	0.0024	0.045	0.11	0.0126	0.0154	0.002	0.0018	0.0177	0.0133	0.1225	0.0254	0.126	0.0497	0.0017
5	rs72743766	15379218	0.88	0.140769569262351	0.93	0.346822133743557	0.15241331018801	0.177456329898865	0.0091	0.0055	0.1078	0.0147	0.0453	0.0129	0.0147	0.0291	0.0021	0.0385	0.0503	0.1196	0.0024	0.0449	0.11	0.0126	0.0154	0.002	0.0018	0.0177	0.0134	0.1225	0.0255	0.1258	0.0496	0.0017
5	rs17647121	15420559	0.88	0.140769569262351	0.93	0.346822133743557	0.122313172573963	0.142469961976645	0.009	0.0054	0.1076	0.0146	0.0453	0.0128	0.0149	0.0291	0.0021	0.0388	0.0502	0.1206	0.0024	0.0448	0.1101	0.013	0.0153	0.002	0.0017	0.0178	0.0138	0.1226	0.0257	0.1248	0.0489	0.0017
5	rs6883093	15431202	0.88	0.140769569262351	0.93	0.346822133743557	0.119647576038209	0.160784872734272	0.0089	0.0053	0.1075	0.0145	0.0453	0.0128	0.0149	0.0291	0.0021	0.039	0.0501	0.1211	0.0024	0.0446	0.1101	0.013	0.0152	0.002	0.0017	0.0179	0.0138	0.1228	0.0257	0.1248	0.0485	0.0017
5	rs77328189	15437112	0.88	0.140769569262351	0.93	0.346822133743557	0.115068922249603	0.134296993550187	0.0089	0.0053	0.1074	0.0142	0.0453	0.0127	0.015	0.0291	0.0021	0.0392	0.0501	0.1218	0.0024	0.0445	0.1102	0.0129	0.0151	0.002	0.0018	0.0179	0.0139	0.1231	0.0258	0.1247	0.0479	0.0018
5	rs10051661	15448378	0.87	0.165571370278195	0.93	0.346822133743557	0.113307045675389	0.0969473785145671	0.0087	0.0051	0.1072	0.0135	0.0454	0.0124	0.0152	0.0291	0.0022	0.0397	0.05	0.1235	0.0024	0.0441	0.1104	0.0127	0.0149	0.0019	0.0019	0.0181	0.0142	0.1237	0.0261	0.1245	0.0466	0.0018
5	rs116239205	15453195	0.87	0.165571370278195	0.93	0.346822133743557	0.110956382040588	0.102545696729776	0.0087	0.0051	0.1072	0.0135	0.0454	0.0124	0.0152	0.0291	0.0022	0.0397	0.0499	0.1235	0.0024	0.0442	0.1104	0.0127	0.0149	0.0019	0.0018	0.0181	0.0142	0.1237	0.0261	0.1244	0.0466	0.0018
5	rs74415718	15468041	0.87	0.165571370278195	0.93	0.346822133743557	0.101492094465126	0.103284917946136	0.0087	0.0052	0.1071	0.0135	0.0456	0.0125	0.0152	0.0291	0.0021	0.0395	0.0498	0.1235	0.0024	0.0445	0.1104	0.0127	0.0149	0.0019	0.0018	0.0181	0.0142	0.1237	0.0261	0.1241	0.0467	0.0018
5	rs3849087	15474105	0.87	0.165571370278195	0.93	0.346822133743557	0.0993486583274302	0.103861291198418	0.0087	0.0052	0.1071	0.0135	0.0456	0.0125	0.0153	0.0291	0.0021	0.0394	0.0498	0.1235	0.0024	0.0446	0.1104	0.0127	0.0149	0.0019	0.0018	0.0181	0.0142	0.1237	0.0261	0.124	0.0467	0.0018
5	rs80176326	15492400	0.87	0.165571370278195	0.95	0.274028283204826	0.0935826803528852	0.100421787636218	0.0087	0.0052	0.107	0.0136	0.0458	0.0126	0.0153	0.0291	0.0021	0.039	0.0498	0.1235	0.0024	0.0452	0.1103	0.0128	0.0148	0.0019	0.0018	0.0182	0.0141	0.1238	0.0261	0.1236	0.0466	0.0018
5	rs10475064	15497485	0.87	0.165571370278195	0.95	0.274028283204826	0.0939042165235746	0.0973489153999478	0.0087	0.0052	0.107	0.0136	0.0459	0.0127	0.0154	0.0291	0.0021	0.0389	0.0497	0.1235	0.0024	0.0452	0.1105	0.0128	0.0148	0.0019	0.0018	0.0182	0.0141	0.1235	0.0261	0.1236	0.0466	0.0018
5	rs13161679	15509930	0.87	0.165571370278195	0.95	0.274028283204826	0.0920098583727754	0.107679661383449	0.0087	0.0053	0.1068	0.0136	0.0461	0.0127	0.0154	0.029	0.0021	0.0389	0.0497	0.1236	0.0024	0.0454	0.1104	0.0127	0.0148	0.0019	0.0019	0.0182	0.014	0.1236	0.026	0.1233	0.0466	0.0018
5	rs17703729	15522361	0.87	0.165571370278195	0.95	0.274028283204826	0.0901639513233767	0.108600609017041	0.0087	0.0054	0.1065	0.0137	0.0463	0.0128	0.0155	0.029	0.002	0.0388	0.0498	0.1238	0.0024	0.0456	0.1105	0.0127	0.0148	0.0019	0.0019	0.0183	0.0139	0.1235	0.0259	0.123	0.0467	0.0018
5	rs919397	15527374	0.86	0.193417951625055	0.96	0.241969076141015	0.08975428657464	0.131672330810134	0.0088	0.0054	0.1063	0.0137	0.0464	0.0128	0.0155	0.029	0.002	0.0388	0.0498	0.124	0.0024	0.0457	0.1106	0.0127	0.0147	0.002	0.0019	0.0183	0.0139	0.1233	0.0258	0.1228	0.0468	0.0018
5	rs74926639	15529973	0.86	0.193417951625055	0.96	0.241969076141015	0.0895378834733846	0.12462027839919	0.0088	0.0054	0.1062	0.0137	0.0464	0.0128	0.0156	0.029	0.0021	0.0388	0.0498	0.1241	0.0024	0.0457	0.1107	0.0127	0.0147	0.002	0.0019	0.0183	0.0139	0.1233	0.0258	0.1227	0.0469	0.0018
5	rs10462596	15530640	0.86	0.193417951625055	0.96	0.241969076141015	0.0892019141611952	0.129963120222746	0.0088	0.0054	0.1061	0.0137	0.0464	0.0128	0.0156	0.029	0.0021	0.0388	0.0498	0.1242	0.0024	0.0457	0.1107	0.0127	0.0147	0.002	0.0019	0.0183	0.0139	0.1233	0.0257	0.1227	0.0469	0.0018
5	rs12521185	15539360	0.86	0.193417951625055	0.96	0.241969076141015	0.0919854164505351	0.152525884493987	0.0088	0.0054	0.1058	0.0137	0.0464	0.0128	0.0157	0.029	0.0021	0.0388	0.0498	0.1242	0.0024	0.0456	0.1107	0.0128	0.0147	0.002	0.0019	0.0183	0.0139	0.1232	0.0257	0.1227	0.0469	0.0018
5	rs35996858	15547506	0.86	0.193417951625055	0.96	0.241969076141015	0.162490064930984	0.119622631300786	0.0088	0.0056	0.1062	0.0142	0.0461	0.0134	0.0163	0.0288	0.0028	0.0383	0.049	0.1246	0.0024	0.0449	0.1114	0.0129	0.0148	0.002	0.0019	0.0184	0.0139	0.1228	0.0249	0.1229	0.0459	0.0019
5	rs581957	15548576	0.86	0.193417951625055	0.96	0.241969076141015	0.18962943151274	0.118406938826225	0.0089	0.0056	0.1062	0.0143	0.046	0.0135	0.0164	0.0288	0.003	0.0383	0.0491	0.1242	0.0024	0.0447	0.1115	0.013	0.0149	0.002	0.0019	0.0184	0.0139	0.1228	0.0247	0.1231	0.0456	0.0019
5	rs6889573	15553634	0.85	0.2244882202137	0.97	0.212655582583661	0.884379668009423	0.200725750430196	0.0088	0.0057	0.107	0.0148	0.0456	0.0136	0.0174	0.0284	0.0043	0.0374	0.0479	0.124	0.0023	0.0439	0.1128	0.0132	0.0154	0.0021	0.0019	0.0188	0.0135	0.1233	0.0238	0.1238	0.0436	0.002
5	rs55921384	15554702	0.85	0.2244882202137	0.96	0.241969076141015	0.898536957920181	0.183409950093433	0.0088	0.0057	0.1071	0.0148	0.0456	0.0136	0.0174	0.0284	0.0043	0.0374	0.0479	0.124	0.0023	0.0439	0.1128	0.0132	0.0154	0.0021	0.0019	0.0188	0.0135	0.1233	0.0238	0.1238	0.0436	0.002
5	rs17522752	15558325	0.85	0.2244882202137	0.96	0.241969076141015	0.931463719770505	0.208518330387041	0.0088	0.0057	0.1068	0.0148	0.0456	0.0136	0.0174	0.0286	0.0044	0.0374	0.0479	0.1239	0.0023	0.0439	0.1128	0.0132	0.0154	0.0022	0.0019	0.0188	0.0135	0.1232	0.0239	0.1238	0.0435	0.002
5	rs1120759	15561208	0.85	0.2244882202137	0.96	0.241969076141015	0.976667441080307	0.187893636225069	0.0088	0.0057	0.1069	0.0149	0.0457	0.0136	0.0174	0.0287	0.0044	0.0373	0.0479	0.1239	0.0023	0.0439	0.1128	0.0132	0.0154	0.0022	0.0019	0.0187	0.0135	0.1231	0.0239	0.1239	0.0433	0.002
5	rs13185365	15566890	0.85	0.2244882202137	0.96	0.241969076141015	0.999470401963141	0.147044299516954	0.0088	0.0057	0.1071	0.0149	0.0454	0.0136	0.0174	0.0289	0.0044	0.0373	0.0479	0.1238	0.0023	0.0438	0.1129	0.0132	0.0154	0.0022	0.0019	0.0186	0.0135	0.123	0.0239	0.1239	0.0432	0.0022
5	rs1429036	15571736	0.85	0.2244882202137	0.96	0.241969076141015	1.02084287273637	0.117714364705915	0.0089	0.0057	0.1073	0.0149	0.0454	0.0135	0.0174	0.0289	0.0044	0.0373	0.048	0.1237	0.0023	0.0438	0.113	0.0132	0.0154	0.0022	0.0019	0.0187	0.0134	0.123	0.0239	0.1239	0.0431	0.0022
5	rs1978633	15582005	0.85	0.2244882202137	0.97	0.212655582583661	1.20197121645799	0.092731380121171	0.009	0.0058	0.1083	0.0148	0.0454	0.0136	0.0174	0.029	0.0046	0.0373	0.0483	0.124	0.0023	0.0439	0.1132	0.0133	0.0154	0.0023	0.0019	0.0186	0.0134	0.1223	0.024	0.1228	0.0424	0.0022
5	rs72745657	15587235	0.85	0.2244882202137	0.97	0.212655582583661	1.18603504898115	0.110789343161344	0.009	0.0058	0.1084	0.0148	0.0454	0.0136	0.0174	0.029	0.0046	0.0373	0.0483	0.124	0.0023	0.0439	0.1132	0.0133	0.0154	0.0023	0.0019	0.0186	0.0133	0.1224	0.024	0.1226	0.0423	0.0022
5	rs12189348	15598350	0.84	0.258953137461488	0.97	0.212655582583661	1.33325288488063	0.130232445763723	0.0089	0.0062	0.1101	0.0148	0.0454	0.014	0.0174	0.0292	0.0049	0.0373	0.0485	0.124	0.0024	0.0427	0.1139	0.014	0.0148	0.0027	0.0019	0.0178	0.0131	0.1234	0.0242	0.1205	0.0409	0.0023
5	rs115749876	15599436	0.84	0.258953137461488	0.97	0.212655582583661	1.32921904360912	0.131492025040899	0.0089	0.0062	0.1101	0.0148	0.0454	0.014	0.0174	0.0292	0.0049	0.0373	0.0485	0.124	0.0024	0.0426	0.1139	0.014	0.0148	0.0027	0.0019	0.0178	0.0131	0.1234	0.0242	0.1204	0.0409	0.0023
5	rs77065859	15611133	0.84	0.258953137461488	0.97	0.212655582583661	1.32662830056767	0.11814704359979	0.0088	0.0062	0.1105	0.0149	0.0453	0.0141	0.0174	0.0291	0.005	0.0373	0.0484	0.124	0.0025	0.0421	0.1139	0.0143	0.0149	0.003	0.0019	0.0177	0.0131	0.1235	0.0241	0.1202	0.0409	0.0023
5	rs16867529	15613657	0.84	0.258953137461488	0.97	0.212655582583661	1.3650104090412	0.0987190025728673	0.0088	0.0062	0.1109	0.0149	0.0453	0.0142	0.0175	0.0291	0.005	0.0372	0.0483	0.1239	0.0025	0.0419	0.1137	0.0143	0.0149	0.0031	0.0019	0.0176	0.0131	0.1235	0.0241	0.1202	0.0409	0.0023
5	rs34633181	15626653	0.84	0.258953137461488	0.97	0.212655582583661	1.31925039557821	0.108768377832217	0.0088	0.0062	0.1112	0.0149	0.0452	0.0142	0.0175	0.0289	0.005	0.0373	0.0483	0.124	0.0025	0.0418	0.1137	0.0143	0.0147	0.0031	0.0019	0.0176	0.0132	0.1237	0.0241	0.1202	0.0409	0.0023
5	rs4449527	15635482	0.84	0.258953137461488	0.97	0.212655582583661	1.28117564503139	0.105266221340643	0.0088	0.0062	0.1113	0.0149	0.0453	0.0142	0.0175	0.0285	0.0049	0.0373	0.0482	0.1239	0.0025	0.0417	0.1138	0.0142	0.0147	0.0031	0.0019	0.0176	0.0132	0.1239	0.0241	0.1202	0.0409	0.0023
5	rs4702090	15647852	0.84	0.258953137461488	0.97	0.212655582583661	1.18980433358413	0.122068020489475	0.0088	0.0062	0.1118	0.015	0.0454	0.0142	0.0176	0.0273	0.0049	0.0374	0.048	0.1238	0.0026	0.0416	0.1137	0.0142	0.0146	0.0032	0.0019	0.0176	0.0132	0.1249	0.0241	0.12	0.0409	0.0023
5	rs6865410	15650080	0.84	0.258953137461488	0.97	0.212655582583661	1.26700745869005	0.148360828589878	0.0088	0.0062	0.1119	0.015	0.046	0.0142	0.0177	0.0272	0.0049	0.0374	0.048	0.1237	0.0026	0.0416	0.1139	0.0142	0.0146	0.0033	0.0019	0.0176	0.0132	0.1246	0.0241	0.12	0.0408	0.0021
5	rs111620363	15654623	0.84	0.258953137461488	0.99	0.161794913519683	1.24493230285328	0.200202812698414	0.0088	0.0062	0.1118	0.0151	0.0461	0.0141	0.0176	0.0272	0.0049	0.0374	0.048	0.1236	0.0026	0.0416	0.1138	0.0142	0.0145	0.0033	0.0019	0.0176	0.0132	0.1246	0.0242	0.12	0.0408	0.0021
5	rs77643368	15668252	0.84	0.258953137461488	0.99	0.161794913519683	1.2434347417482	0.142469961976645	0.0088	0.0062	0.1118	0.0151	0.0462	0.0141	0.0176	0.0271	0.0049	0.0374	0.048	0.1236	0.0026	0.0417	0.1137	0.0142	0.0145	0.0033	0.0019	0.0176	0.0132	0.1246	0.0242	0.12	0.0408	0.0021
5	rs75872990	15681262	0.84	0.258953137461488	0.99	0.161794913519683	1.12996998884607	0.200098280091816	0.009	0.0062	0.1111	0.0154	0.0466	0.0142	0.0182	0.026	0.0048	0.0373	0.0476	0.1234	0.0025	0.0419	0.1134	0.0146	0.0145	0.0037	0.0019	0.0176	0.0133	0.1251	0.0243	0.1196	0.0408	0.0022
5	rs17602145	15693084	0.84	0.258953137461488	0.99	0.161794913519683	1.13042075320636	0.163604553338375	0.0091	0.0062	0.1109	0.0155	0.0467	0.0142	0.0183	0.0258	0.0048	0.0374	0.0476	0.1234	0.0024	0.042	0.1133	0.0147	0.0145	0.0038	0.0019	0.0176	0.0133	0.1251	0.0244	0.1195	0.0408	0.0022
5	rs17704227	15695129	0.84	0.258953137461488	0.98	0.18597139562509	1.11074408149933	0.183105595958384	0.0091	0.0062	0.1108	0.0155	0.0467	0.0142	0.0184	0.0257	0.0048	0.0373	0.0475	0.1234	0.0024	0.042	0.1132	0.0147	0.0145	0.0038	0.0018	0.0176	0.0133	0.1253	0.0244	0.1194	0.0408	0.0022
5	rs77607247	15700292	0.84	0.258953137461488	0.98	0.18597139562509	1.09458535314397	0.188610353570671	0.0091	0.0062	0.1105	0.0157	0.0468	0.0143	0.0185	0.0257	0.0048	0.0373	0.0472	0.1232	0.0024	0.0421	0.1133	0.0148	0.0144	0.0039	0.0018	0.0176	0.0132	0.1256	0.0244	0.1193	0.0409	0.0022
5	rs79979267	15724765	0.84	0.258953137461488	0.98	0.18597139562509	1.04807847003837	0.168407900013418	0.0092	0.0062	0.11	0.016	0.0469	0.0144	0.0186	0.0257	0.0048	0.0372	0.0471	0.123	0.0024	0.0423	0.1127	0.0149	0.0143	0.004	0.0017	0.0176	0.0131	0.1256	0.0244	0.1189	0.0419	0.0022
5	rs75698494	15732439	0.84	0.258953137461488	0.98	0.18597139562509	1.04912841154617	0.231378080331614	0.0092	0.0062	0.1099	0.016	0.0469	0.0145	0.0187	0.0258	0.0048	0.0372	0.047	0.1229	0.0024	0.0423	0.1128	0.0149	0.0143	0.004	0.0017	0.0176	0.0131	0.1257	0.0244	0.1188	0.0419	0.0022
5	rs17602470	15737308	0.84	0.258953137461488	0.97	0.212655582583661	1.05877260433299	0.172265620006629	0.0092	0.0062	0.1099	0.0161	0.047	0.0145	0.0187	0.0258	0.0048	0.0372	0.047	0.1229	0.0024	0.0423	0.1128	0.015	0.0143	0.004	0.0017	0.0176	0.0131	0.1258	0.0244	0.1188	0.0419	0.0022
5	rs76549616	15738112	0.84	0.258953137461488	0.97	0.212655582583661	1.09200515840069	0.182193574875921	0.0092	0.0062	0.1098	0.0161	0.047	0.0145	0.0187	0.0258	0.0048	0.0372	0.047	0.1229	0.0023	0.0423	0.1127	0.0143	0.0143	0.004	0.0017	0.0176	0.0131	0.1265	0.0244	0.1188	0.042	0.0023
5	rs4318779	15738930	0.84	0.258953137461488	0.97	0.212655582583661	1.15177743932698	0.203242205344153	0.0092	0.0062	0.1098	0.0161	0.047	0.0145	0.0187	0.0258	0.0048	0.0372	0.047	0.1229	0.0021	0.0423	0.1126	0.0135	0.0143	0.004	0.0017	0.0176	0.0131	0.1274	0.0244	0.1188	0.042	0.0023
5	rs1909722	15756955	0.84	0.258953137461488	0.97	0.212655582583661	1.15659527142054	0.218773296089836	0.0092	0.0063	0.1098	0.016	0.0471	0.0145	0.0186	0.0259	0.0048	0.0372	0.0471	0.1224	0.0022	0.0425	0.1127	0.0136	0.0143	0.004	0.0017	0.0175	0.013	0.1269	0.0243	0.1196	0.042	0.0023
5	rs11743507	15772994	0.84	0.258953137461488	0.97	0.212655582583661	1.13258541121478	0.255445767887816	0.0093	0.0063	0.1095	0.016	0.0467	0.0146	0.0187	0.0259	0.0049	0.0372	0.047	0.1222	0.0022	0.0426	0.1125	0.0141	0.0142	0.0041	0.0017	0.0174	0.013	0.127	0.0241	0.1196	0.0421	0.0023
5	rs115850080	15778026	0.84	0.258953137461488	0.98	0.18597139562509	1.12294727750724	0.232695058797546	0.0093	0.0063	0.1094	0.0159	0.0466	0.0148	0.0187	0.026	0.0049	0.0373	0.0469	0.1221	0.0022	0.0426	0.1124	0.0143	0.0142	0.0041	0.0017	0.0174	0.0127	0.127	0.024	0.1197	0.0422	0.0023
5	rs4702109	15781582	0.84	0.258953137461488	0.98	0.18597139562509	1.12123924310039	0.22875138966079	0.0092	0.0063	0.1092	0.0159	0.0465	0.0148	0.0188	0.026	0.0049	0.0373	0.0469	0.122	0.0022	0.0428	0.1123	0.0146	0.0142	0.0041	0.0017	0.0174	0.0125	0.1272	0.0239	0.1197	0.0423	0.0024
5	rs13183703	15785038	0.84	0.258953137461488	0.98	0.18597139562509	1.14270875583791	0.233574384272801	0.0093	0.0062	0.1091	0.0159	0.0465	0.0149	0.0188	0.026	0.0049	0.0373	0.0469	0.1219	0.0022	0.0428	0.1122	0.0146	0.0142	0.0041	0.0017	0.0174	0.0124	0.1272	0.0239	0.1198	0.0423	0.0024
5	rs75803106	15785187	0.84	0.258953137461488	0.98	0.18597139562509	1.14370492860001	0.247115092261109	0.0093	0.0062	0.1091	0.0159	0.0465	0.0149	0.0188	0.026	0.0049	0.0373	0.0469	0.1219	0.0022	0.0429	0.1122	0.0146	0.0142	0.0041	0.0017	0.0174	0.0124	0.1272	0.0239	0.1198	0.0423	0.0024
5	rs878963	15786211	0.84	0.258953137461488	0.97	0.212655582583661	1.15332192035115	0.265464863944612	0.0093	0.0062	0.1091	0.0159	0.0464	0.0149	0.0188	0.026	0.0049	0.0373	0.0469	0.1219	0.0022	0.0429	0.1122	0.0147	0.0142	0.0041	0.0017	0.0174	0.0124	0.1272	0.0239	0.1198	0.0423	0.0024
5	rs76732640	15790087	0.85	0.2244882202137	0.97	0.212655582583661	0.328011413605831	0.269022860928365	0.0096	0.006	0.1076	0.0158	0.0462	0.015	0.019	0.0261	0.0034	0.0378	0.0469	0.1229	0.0019	0.0438	0.1115	0.0151	0.0139	0.0044	0.0017	0.0176	0.012	0.1279	0.024	0.1196	0.0429	0.0024
5	rs433107	15809715	0.85	0.2244882202137	0.97	0.212655582583661	0.223777250349177	0.278969794203787	0.0097	0.0061	0.1067	0.0158	0.0459	0.0151	0.019	0.026	0.0025	0.0382	0.0473	0.1234	0.0016	0.0442	0.1112	0.0153	0.0139	0.0045	0.0016	0.0178	0.012	0.1281	0.024	0.1197	0.0431	0.0024
5	rs13158449	15832573	0.85	0.2244882202137	0.97	0.212655582583661	0.194465389127592	0.274445166579399	0.0097	0.0061	0.1064	0.0158	0.046	0.0151	0.0188	0.0258	0.0019	0.0383	0.0473	0.1237	0.0017	0.0444	0.1111	0.0154	0.014	0.0046	0.0015	0.0178	0.0121	0.1286	0.0243	0.1194	0.0431	0.0024
5	rs74629924	15837541	0.85	0.2244882202137	0.97	0.212655582583661	0.19431201388791	0.348431932377231	0.0097	0.0061	0.1064	0.0157	0.0459	0.0151	0.0188	0.0258	0.0019	0.0383	0.0472	0.1237	0.0016	0.0444	0.1111	0.0154	0.014	0.0046	0.0015	0.0178	0.0121	0.1287	0.0244	0.1193	0.0431	0.0024
5	rs17609575	15858025	0.85	0.2244882202137	0.97	0.212655582583661	0.19080344020638	0.344338462261665	0.0097	0.0061	0.1064	0.0157	0.0459	0.0151	0.0187	0.0258	0.0018	0.0385	0.0471	0.1236	0.0016	0.0445	0.1112	0.0154	0.014	0.0045	0.0015	0.0178	0.0121	0.1288	0.0244	0.1193	0.0431	0.0024
5	rs79967045	15868729	0.85	0.2244882202137	0.97	0.212655582583661	0.186132293473229	0.315117118608855	0.0097	0.0062	0.1064	0.0157	0.0459	0.0151	0.0187	0.0258	0.0018	0.0385	0.0471	0.1236	0.0016	0.0445	0.1112	0.0154	0.0139	0.0045	0.0015	0.0179	0.0121	0.1288	0.0244	0.1193	0.0431	0.0024
5	rs72736137	15869575	0.85	0.2244882202137	0.97	0.212655582583661	0.185347784103331	0.308261677107082	0.0097	0.0062	0.1064	0.0157	0.0459	0.0151	0.0187	0.0258	0.0018	0.0386	0.0471	0.1236	0.0016	0.0445	0.1112	0.0154	0.0139	0.0045	0.0015	0.0179	0.0121	0.1288	0.0244	0.1193	0.0431	0.0024
5	rs72736144	15886657	0.85	0.2244882202137	0.97	0.212655582583661	0.184379124325355	0.312345494932485	0.0097	0.0061	0.1064	0.0157	0.0459	0.0151	0.0187	0.0258	0.0018	0.0385	0.0471	0.1237	0.0016	0.0445	0.1112	0.0154	0.0139	0.0045	0.0015	0.0179	0.0121	0.1288	0.0244	0.1193	0.0431	0.0023
5	rs74795805	15896558	0.85	0.2244882202137	0.97	0.212655582583661	0.190955227323539	0.309581160254168	0.0097	0.0061	0.1065	0.0157	0.0458	0.0151	0.0187	0.0258	0.0018	0.0385	0.0473	0.1236	0.0016	0.0445	0.1112	0.0155	0.014	0.0045	0.0015	0.0178	0.0121	0.1286	0.0245	0.1193	0.0431	0.0024
5	rs4702116	15902603	0.85	0.2244882202137	0.97	0.212655582583661	0.196697088160954	0.307542667944204	0.0097	0.0061	0.1066	0.0157	0.0458	0.0151	0.0188	0.0257	0.0019	0.0385	0.0473	0.1237	0.0016	0.0445	0.1114	0.0155	0.0141	0.0045	0.0015	0.0178	0.0124	0.1275	0.0245	0.1193	0.043	0.0024
5	rs6883363	15913562	0.85	0.2244882202137	0.97	0.212655582583661	0.191867400170564	0.327373311571204	0.0097	0.0062	0.1066	0.0155	0.0459	0.0149	0.0187	0.0258	0.0018	0.0385	0.0473	0.1236	0.0017	0.0449	0.1115	0.0155	0.0139	0.0044	0.0014	0.0178	0.0125	0.1275	0.0246	0.1193	0.0432	0.0024
5	rs76274652	15916700	0.85	0.2244882202137	0.97	0.212655582583661	0.202457528630237	0.433591441658825	0.0097	0.0061	0.1066	0.0155	0.0459	0.0148	0.0187	0.0258	0.0018	0.0385	0.0472	0.1236	0.0017	0.0449	0.1116	0.0155	0.0139	0.0044	0.0014	0.0178	0.0125	0.1276	0.0246	0.1194	0.0432	0.0023
5	rs12517268	15925234	0.85	0.2244882202137	0.97	0.212655582583661	0.185459740318703	0.508042580981229	0.0097	0.006	0.1062	0.0154	0.046	0.0146	0.0186	0.0258	0.0018	0.0386	0.0472	0.1234	0.0017	0.0449	0.1118	0.0156	0.0138	0.0043	0.0014	0.0177	0.0125	0.128	0.0246	0.1195	0.0434	0.0023
5	rs6887439	15930194	0.85	0.2244882202137	0.98	0.18597139562509	0.189327134849722	0.565933794645228	0.0097	0.006	0.1059	0.0153	0.046	0.0145	0.0185	0.0256	0.0018	0.0387	0.0476	0.1232	0.0017	0.0449	0.112	0.0156	0.0139	0.0043	0.0013	0.0176	0.0125	0.1282	0.0247	0.1195	0.0435	0.0022
5	rs78784383	15935149	0.86	0.193417951625055	0.98	0.18597139562509	0.150820376561441	0.671432676443995	0.0096	0.0061	0.1054	0.0151	0.0462	0.0142	0.0183	0.0256	0.0017	0.0388	0.0487	0.1198	0.0018	0.0449	0.1128	0.0157	0.0142	0.0042	0.0012	0.0178	0.0126	0.1286	0.0254	0.1196	0.0444	0.002
5	rs61748187	15937010	0.86	0.193417951625055	0.97	0.212655582583661	0.146036061964239	0.635749945461327	0.0096	0.0061	0.1051	0.0149	0.0459	0.014	0.0182	0.0256	0.0016	0.0388	0.0493	0.1177	0.0019	0.0451	0.1134	0.0159	0.0143	0.0041	0.0011	0.018	0.0126	0.1288	0.0259	0.1198	0.045	0.0019
5	rs79316595	15938410	0.86	0.193417951625055	0.97	0.212655582583661	0.141343239241691	0.780722933171924	0.0096	0.0061	0.105	0.0148	0.0459	0.0139	0.0181	0.0255	0.0015	0.039	0.0491	0.1162	0.0019	0.0451	0.1138	0.016	0.0146	0.004	0.0011	0.0181	0.0126	0.1292	0.0261	0.1199	0.0454	0.0019
5	rs3810847	15938553	0.86	0.193417951625055	0.97	0.212655582583661	0.118099672891006	0.727719207490346	0.0096	0.0061	0.1049	0.0148	0.0459	0.0139	0.0181	0.0255	0.0015	0.039	0.0491	0.1161	0.0019	0.0451	0.1138	0.016	0.0146	0.004	0.0011	0.0181	0.0126	0.1293	0.0262	0.1199	0.0455	0.0019
5	rs56109055	15940221	0.86	0.193417951625055	0.97	0.212655582583661	0.102980673048959	0.925452333884122	0.0097	0.0059	0.104	0.0145	0.0459	0.014	0.0181	0.0253	0.0015	0.0392	0.0486	0.1159	0.0019	0.0452	0.1141	0.016	0.0148	0.004	0.001	0.018	0.0125	0.1301	0.0263	0.1205	0.0457	0.0019
5	rs11738935	15941553	0.86	0.193417951625055	0.97	0.212655582583661	0.0809713961838994	0.997383227153602	0.0098	0.0058	0.1034	0.0143	0.0458	0.014	0.018	0.0252	0.0016	0.0391	0.0483	0.1155	0.0019	0.0452	0.1143	0.0159	0.015	0.004	0.001	0.018	0.0124	0.1307	0.0264	0.121	0.0459	0.002
5	rs115666511	15943485	0.86	0.193417951625055	0.97	0.212655582583661	0.124483278789438	1.56367804132592	0.0098	0.0058	0.1034	0.0141	0.0455	0.014	0.0178	0.0249	0.0016	0.0385	0.0478	0.1164	0.0019	0.0454	0.1141	0.0158	0.0152	0.0039	9e-04	0.0181	0.0122	0.1314	0.0262	0.121	0.0463	0.0021
5	rs115251059	15948523	0.86	0.193417951625055	0.97	0.212655582583661	0.0869432402552547	1.28267286494269	0.0098	0.0058	0.1034	0.0141	0.0455	0.0141	0.0178	0.0249	0.0016	0.0384	0.0477	0.1166	0.002	0.0455	0.1141	0.0158	0.0153	0.0039	9e-04	0.0181	0.0122	0.1315	0.0262	0.121	0.0463	0.0021
5	rs1354182	15949793	0.86	0.193417951625055	0.97	0.212655582583661	0.0767621798665289	1.13077953497431	0.0098	0.0057	0.1034	0.0141	0.0455	0.0141	0.0178	0.0249	0.0016	0.0384	0.0477	0.1166	0.002	0.0455	0.1141	0.0158	0.0153	0.0039	9e-04	0.0181	0.0122	0.1315	0.0262	0.121	0.0464	0.0021
5	rs77335282	15951041	0.86	0.193417951625055	0.97	0.212655582583661	0.0791370608746332	1.1591726695818	0.0098	0.0057	0.1034	0.0141	0.0455	0.0141	0.0178	0.0249	0.0016	0.0384	0.0477	0.1166	0.002	0.0455	0.1141	0.0158	0.0153	0.0039	9e-04	0.0181	0.0122	0.1315	0.0262	0.121	0.0464	0.0021
5	rs62348121	15962771	0.86	0.193417951625055	0.97	0.212655582583661	0.0690986210433048	1.13307248208075	0.0098	0.0058	0.1037	0.0137	0.0452	0.0142	0.0177	0.0248	0.0017	0.0381	0.0479	0.1162	0.002	0.0455	0.1138	0.0157	0.0154	0.0039	9e-04	0.018	0.0121	0.1321	0.0263	0.1212	0.0469	0.0022
5	rs79822841	15971848	0.86	0.193417951625055	0.97	0.212655582583661	0.0493756793928532	1.1465195140557	0.0097	0.0059	0.1037	0.0135	0.0451	0.0143	0.0176	0.0247	0.0017	0.038	0.0479	0.1158	0.002	0.0456	0.1133	0.0157	0.0154	0.0039	0.0014	0.018	0.012	0.1323	0.0263	0.1215	0.047	0.0022
5	rs62348131	15973314	0.86	0.193417951625055	0.98	0.18597139562509	0.0504905111077356	1.13782484498673	0.0097	0.0059	0.1037	0.0135	0.045	0.0143	0.0176	0.0247	0.0017	0.038	0.0479	0.1157	0.002	0.0456	0.1134	0.0157	0.0154	0.0039	0.0014	0.018	0.012	0.1323	0.0263	0.1215	0.047	0.0022
5	rs75800725	15976022	0.86	0.193417951625055	0.98	0.18597139562509	0.0479737364315679	1.1288148259391	0.0097	0.0059	0.1037	0.0134	0.045	0.0143	0.0176	0.0248	0.0017	0.038	0.0479	0.1157	0.002	0.0456	0.1132	0.0157	0.0154	0.004	0.0015	0.018	0.012	0.1323	0.0263	0.1215	0.047	0.0022
5	rs1604475	15979031	0.86	0.193417951625055	0.98	0.18597139562509	0.0451439305606424	1.11834693897667	0.0097	0.0059	0.1037	0.0134	0.045	0.0143	0.0176	0.0248	0.0017	0.038	0.0479	0.1157	0.0021	0.0456	0.113	0.0157	0.0154	0.004	0.0015	0.018	0.012	0.1324	0.0263	0.1215	0.047	0.0022
5	rs114845341	15983089	0.86	0.193417951625055	0.98	0.18597139562509	0.0432871106439245	1.1393004510636	0.0097	0.0059	0.1034	0.0134	0.045	0.0143	0.0176	0.0248	0.0017	0.038	0.048	0.1157	0.0021	0.0456	0.1131	0.0157	0.0154	0.004	0.0015	0.018	0.012	0.1324	0.0264	0.1215	0.0471	0.0022
5	rs32824	15993449	0.86	0.193417951625055	0.97	0.212655582583661	0.043034649128428	1.05559920334799	0.0098	0.0059	0.1034	0.0134	0.0448	0.0143	0.0176	0.0248	0.0017	0.0379	0.0481	0.1154	0.002	0.0456	0.1135	0.0158	0.0154	0.004	0.0015	0.018	0.012	0.1326	0.0264	0.1215	0.0471	0.0022
5	rs77067734	15994010	0.86	0.193417951625055	0.96	0.241969076141015	0.0454355093937744	1.07146593198802	0.0098	0.0059	0.1034	0.0134	0.0448	0.0143	0.0176	0.0248	0.0017	0.0379	0.0481	0.1154	0.002	0.0455	0.1135	0.0158	0.0154	0.004	0.0015	0.018	0.012	0.1326	0.0264	0.1214	0.0471	0.0022
5	rs11956783	16000234	0.86	0.193417951625055	0.96	0.241969076141015	0.0602453682495749	1.02207209309627	0.0104	0.0059	0.1034	0.0133	0.045	0.0141	0.0175	0.0248	0.0017	0.0381	0.0482	0.1151	0.002	0.0456	0.1138	0.0155	0.0154	0.004	0.0015	0.0179	0.012	0.1326	0.0264	0.1213	0.0471	0.0023
5	rs250496	16000650	0.86	0.193417951625055	0.96	0.241969076141015	0.0610668173845888	1.02995177985069	0.0104	0.0059	0.1034	0.0133	0.045	0.0141	0.0175	0.0248	0.0017	0.0381	0.0482	0.1151	0.002	0.0456	0.1138	0.0155	0.0153	0.004	0.0015	0.0179	0.012	0.1326	0.0264	0.1212	0.0471	0.0023
5	rs32827	16004804	0.86	0.193417951625055	0.96	0.241969076141015	0.0714010319626713	1.13946442873613	0.0104	0.0059	0.1034	0.0133	0.045	0.0141	0.0174	0.0248	0.0016	0.0381	0.0483	0.1149	0.0019	0.0456	0.1136	0.0155	0.0154	0.0039	0.0015	0.0179	0.0119	0.1326	0.0265	0.1213	0.0473	0.0023
5	rs75400762	16008983	0.86	0.193417951625055	0.96	0.241969076141015	0.0727598424428612	1.18240714730198	0.0104	0.0059	0.1034	0.0132	0.045	0.0141	0.0174	0.0248	0.0016	0.0381	0.0483	0.1149	0.0019	0.0456	0.1136	0.0155	0.0154	0.0039	0.0015	0.0179	0.0119	0.1328	0.0265	0.1213	0.0471	0.0023
5	rs72736171	16016985	0.86	0.193417951625055	0.96	0.241969076141015	0.107581582840425	1.59572505446326	0.0104	0.0059	0.1033	0.0132	0.0449	0.0142	0.0174	0.0248	0.0016	0.0381	0.0485	0.1148	0.0019	0.0455	0.1133	0.0156	0.0154	0.0039	0.0015	0.0179	0.0119	0.1329	0.0265	0.1213	0.047	0.0023
5	rs116839986	16021426	0.86	0.193417951625055	0.96	0.241969076141015	0.126170699649891	1.63953753091359	0.0105	0.0059	0.1033	0.0132	0.0449	0.0142	0.0174	0.0249	0.0017	0.0381	0.0485	0.1146	0.0019	0.0455	0.1133	0.0156	0.0154	0.0038	0.0015	0.0179	0.0119	0.1329	0.0265	0.1214	0.0471	0.0023
5	rs114206479	16025378	0.87	0.165571370278195	0.96	0.241969076141015	0.124512763716078	1.43260956348941	0.0106	0.0059	0.1033	0.0134	0.0447	0.0143	0.0175	0.0249	0.0017	0.038	0.0484	0.114	0.0019	0.0453	0.1132	0.0159	0.0155	0.0037	0.0015	0.0179	0.0117	0.133	0.0266	0.1217	0.0472	0.0023
5	rs974846	16027178	0.87	0.165571370278195	0.96	0.241969076141015	0.123219443036617	1.50350083666673	0.0106	0.0059	0.1033	0.0134	0.0447	0.0143	0.0175	0.0249	0.0017	0.038	0.0484	0.1139	0.0019	0.0452	0.1132	0.0159	0.0156	0.0037	0.0015	0.0179	0.0117	0.133	0.0266	0.1217	0.0472	0.0023
5	rs72738233	16036827	0.87	0.165571370278195	0.96	0.241969076141015	0.0971831699996141	1.40723227090452	0.0113	0.0069	0.0996	0.0148	0.0427	0.0151	0.0181	0.0253	0.0024	0.0362	0.0475	0.1102	0.0024	0.0444	0.1103	0.0178	0.0172	0.0041	0.0017	0.0187	0.0116	0.1333	0.028	0.1236	0.0484	0.0024
5	rs75943481	16037155	0.87	0.165571370278195	0.96	0.241969076141015	0.0786052812717102	1.19959713845865	0.0113	0.0073	0.0991	0.015	0.0425	0.0152	0.0181	0.0255	0.0025	0.0358	0.0473	0.11	0.0025	0.0443	0.1099	0.018	0.0173	0.0042	0.0017	0.0188	0.0116	0.1334	0.0282	0.1237	0.0485	0.0024
5	rs32199	16037234	0.87	0.165571370278195	0.96	0.241969076141015	0.0559288434412459	1.08461353998703	0.0114	0.0074	0.0992	0.0151	0.0425	0.0152	0.0181	0.0256	0.0025	0.0358	0.0473	0.1097	0.0025	0.0443	0.1098	0.018	0.0174	0.0042	0.0017	0.0188	0.0116	0.1334	0.0282	0.1237	0.0485	0.0024
5	rs1039443	16038102	0.87	0.165571370278195	0.97	0.212655582583661	0.0671840954755219	0.855707524451447	0.0115	0.0076	0.0982	0.0152	0.0423	0.0156	0.0183	0.0253	0.0027	0.0348	0.0468	0.1081	0.0026	0.0446	0.1095	0.0185	0.0172	0.0042	0.0017	0.0188	0.0116	0.1355	0.0284	0.1241	0.0487	0.0024
5	rs12188252	16042411	0.86	0.193417951625055	0.97	0.212655582583661	0.0463802812943611	0.788033476657395	0.0116	0.0077	0.0979	0.0152	0.0423	0.0158	0.0181	0.0252	0.0028	0.034	0.0464	0.107	0.0029	0.0446	0.1092	0.0185	0.0174	0.0042	0.0016	0.019	0.0116	0.1367	0.0287	0.1244	0.0489	0.0024
5	rs72738241	16044409	0.86	0.193417951625055	0.97	0.212655582583661	0.0454816649449801	0.811432176142018	0.0116	0.0077	0.0979	0.0152	0.0424	0.0158	0.0181	0.0252	0.0028	0.034	0.0464	0.1071	0.0029	0.0446	0.1093	0.0185	0.0174	0.0042	0.0016	0.019	0.0115	0.1368	0.0287	0.1245	0.0488	0.0024
5	rs115075242	16046924	0.86	0.193417951625055	0.97	0.212655582583661	0.0436302839286051	0.742736913101921	0.0116	0.0077	0.0979	0.0152	0.0424	0.0158	0.0181	0.0253	0.0028	0.034	0.0463	0.1071	0.0029	0.0446	0.1094	0.0185	0.0174	0.0042	0.0016	0.0191	0.0115	0.1368	0.0287	0.1245	0.0488	0.0024
5	rs28482068	16047423	0.86	0.193417951625055	0.97	0.212655582583661	0.0427241767170193	0.697592813827119	0.0115	0.0077	0.0979	0.0152	0.0424	0.0158	0.0181	0.0253	0.0028	0.034	0.0463	0.1071	0.0029	0.0446	0.1094	0.0185	0.0174	0.0042	0.0016	0.0191	0.0115	0.1368	0.0287	0.1245	0.0488	0.0024
5	rs116411941	16047872	0.86	0.193417951625055	0.96	0.241969076141015	0.0423712310370792	0.686776197211722	0.0115	0.0077	0.0979	0.0152	0.0424	0.0158	0.0181	0.0253	0.0028	0.034	0.0463	0.107	0.0029	0.0446	0.1094	0.0185	0.0174	0.0042	0.0016	0.0191	0.0115	0.1367	0.0288	0.1245	0.0488	0.0024
5	rs62349390	16048184	0.86	0.193417951625055	0.94	0.308944172156586	0.0423126014068202	0.649005189130335	0.0115	0.0077	0.0979	0.0152	0.0424	0.0158	0.0181	0.0253	0.0028	0.034	0.0463	0.107	0.0029	0.0446	0.1094	0.0185	0.0174	0.0042	0.0016	0.0191	0.0115	0.1367	0.0288	0.1245	0.0488	0.0024
5	rs7719515	16054174	0.86	0.193417951625055	0.93	0.346822133743557	0.0421370457713161	0.624294597119627	0.0115	0.0077	0.098	0.0152	0.0425	0.0157	0.0181	0.0253	0.0027	0.034	0.0463	0.1068	0.0029	0.0446	0.1095	0.0185	0.0175	0.0041	0.0016	0.0191	0.0115	0.1368	0.0288	0.1246	0.0487	0.0023
5	rs116280156	16057439	0.86	0.193417951625055	0.93	0.346822133743557	0.0445190787946985	0.732067383249563	0.0115	0.0078	0.0977	0.0153	0.0425	0.0157	0.0181	0.0254	0.0027	0.034	0.0463	0.1066	0.003	0.0447	0.1095	0.0185	0.0175	0.0041	0.0016	0.0191	0.0114	0.137	0.0288	0.1247	0.0487	0.0023
5	rs115385547	16057480	0.86	0.193417951625055	0.93	0.346822133743557	0.0442768411587132	0.74258640298915	0.0115	0.0078	0.0977	0.0153	0.0425	0.0157	0.0181	0.0254	0.0027	0.034	0.0463	0.1065	0.003	0.0447	0.1095	0.0185	0.0175	0.0041	0.0016	0.0191	0.0114	0.137	0.0288	0.1247	0.0487	0.0023
5	rs75207948	16079444	0.86	0.193417951625055	0.93	0.346822133743557	0.0385648372848804	0.6308138250199	0.0114	0.0079	0.0969	0.0154	0.0425	0.0154	0.0179	0.0255	0.0027	0.0341	0.0463	0.1056	0.0031	0.0449	0.1096	0.0183	0.0176	0.004	0.0016	0.0192	0.0114	0.1376	0.0291	0.125	0.0489	0.0023
5	rs7735081	16086670	0.86	0.193417951625055	0.93	0.346822133743557	0.0383042788534765	0.647253618179631	0.0114	0.0079	0.0967	0.0154	0.0425	0.0154	0.0179	0.0255	0.0027	0.0342	0.0463	0.1055	0.0031	0.0449	0.1096	0.0182	0.0176	0.004	0.0016	0.0192	0.0114	0.1377	0.0292	0.1251	0.0489	0.0023
5	rs13175687	16097163	0.86	0.193417951625055	0.93	0.346822133743557	0.0362502878404379	0.566357846757631	0.0115	0.0079	0.0965	0.0154	0.0426	0.0153	0.0179	0.0256	0.0027	0.0342	0.0463	0.1054	0.0032	0.0449	0.1096	0.0182	0.0176	0.0039	0.0017	0.0192	0.0114	0.1378	0.0292	0.1252	0.0489	0.0024
5	rs73044641	16101956	0.86	0.193417951625055	0.93	0.346822133743557	0.0450368285482564	0.620968694563372	0.0114	0.0079	0.0964	0.0154	0.0425	0.0153	0.0179	0.0255	0.0027	0.0341	0.0463	0.1053	0.0032	0.0449	0.1098	0.0182	0.0176	0.0039	0.0016	0.0192	0.0114	0.1381	0.0292	0.1252	0.0489	0.0023
5	rs114703720	16106095	0.85	0.2244882202137	0.93	0.346822133743557	0.0732235195179852	0.706362679780901	0.0117	0.0083	0.0943	0.0161	0.0409	0.0159	0.0184	0.0243	0.0025	0.0325	0.0472	0.102	0.0036	0.0445	0.1129	0.0183	0.0186	0.004	0.0018	0.0182	0.0104	0.1412	0.0303	0.1257	0.0487	0.0021
5	rs72738264	16109974	0.85	0.2244882202137	0.93	0.346822133743557	0.0700793513862528	0.644628318821894	0.0117	0.0083	0.0943	0.0161	0.041	0.0159	0.0184	0.0243	0.0025	0.0325	0.0472	0.102	0.0036	0.0444	0.113	0.0183	0.0186	0.004	0.0018	0.0182	0.0104	0.1412	0.0303	0.1257	0.0487	0.0021
5	rs116692898	16119178	0.85	0.2244882202137	0.93	0.346822133743557	0.0624269107267314	0.447247306307564	0.0117	0.0083	0.0943	0.0161	0.0409	0.0159	0.0185	0.0243	0.0025	0.0325	0.0473	0.102	0.0036	0.0444	0.113	0.0183	0.0186	0.004	0.0018	0.0182	0.0103	0.1413	0.0303	0.1258	0.0486	0.0021
5	rs12656071	16120996	0.85	0.2244882202137	0.93	0.346822133743557	0.0612357480914644	0.398344180711988	0.0117	0.0083	0.0943	0.0161	0.0409	0.0159	0.0185	0.0243	0.0025	0.0325	0.0473	0.1019	0.0036	0.0444	0.113	0.0183	0.0186	0.004	0.0018	0.0182	0.0103	0.1413	0.0303	0.1258	0.0486	0.0021
5	rs66948406	16123236	0.85	0.2244882202137	0.93	0.346822133743557	0.0606738443083157	0.394993406185549	0.0117	0.0083	0.0943	0.0161	0.0409	0.0159	0.0185	0.0244	0.0025	0.0325	0.0473	0.1019	0.0036	0.0444	0.113	0.0183	0.0186	0.004	0.0018	0.0182	0.0103	0.1413	0.0303	0.1258	0.0486	0.0022
5	rs344703	16141445	0.85	0.2244882202137	0.93	0.346822133743557	0.0580604606993615	0.352414604488849	0.0117	0.0083	0.0943	0.0161	0.0408	0.0161	0.0184	0.0245	0.0025	0.0325	0.0473	0.1019	0.0036	0.0442	0.1129	0.0183	0.0186	0.004	0.0018	0.0183	0.0104	0.1412	0.0304	0.126	0.0486	0.0022
5	rs75765768	16142438	0.85	0.2244882202137	0.92	0.387761932740255	0.0586975285122852	0.359540704723624	0.0117	0.0083	0.0943	0.0161	0.0408	0.0161	0.0184	0.0245	0.0025	0.0325	0.0473	0.1019	0.0036	0.0442	0.1129	0.0183	0.0186	0.004	0.0018	0.0183	0.0104	0.1412	0.0304	0.126	0.0486	0.0022
5	rs78587554	16142686	0.85	0.2244882202137	0.92	0.387761932740255	0.0588803962230065	0.369104958407248	0.0117	0.0083	0.0943	0.0161	0.0408	0.0161	0.0184	0.0245	0.0025	0.0325	0.0473	0.1019	0.0036	0.0442	0.1129	0.0183	0.0186	0.004	0.0018	0.0183	0.0104	0.1412	0.0304	0.126	0.0486	0.0022
5	rs75362511	16144819	0.85	0.2244882202137	0.92	0.387761932740255	0.0595971899900357	0.362930373415725	0.0117	0.0083	0.0943	0.016	0.0408	0.0161	0.0184	0.0245	0.0025	0.0325	0.0472	0.1019	0.0036	0.0442	0.1129	0.0183	0.0186	0.0039	0.0018	0.0184	0.0104	0.1412	0.0304	0.126	0.0486	0.0022
5	rs2591983	16150721	0.85	0.2244882202137	0.92	0.387761932740255	0.0614614689154437	0.358162325622447	0.0117	0.0083	0.0943	0.016	0.0408	0.0161	0.0184	0.0245	0.0025	0.0324	0.0472	0.1019	0.0036	0.0441	0.1129	0.0183	0.0186	0.0039	0.0018	0.0184	0.0104	0.1412	0.0304	0.126	0.0486	0.0022
5	rs1561637	16152168	0.85	0.2244882202137	0.92	0.387761932740255	0.0623318203150623	0.39512213763821	0.0117	0.0083	0.0943	0.016	0.0408	0.0161	0.0184	0.0245	0.0025	0.0324	0.0472	0.1019	0.0036	0.0441	0.1129	0.0183	0.0186	0.0039	0.0018	0.0184	0.0104	0.1412	0.0304	0.126	0.0486	0.0023
5	rs76771115	16169518	0.85	0.2244882202137	0.91	0.431857736337621	0.0665867994938266	0.307183351358197	0.0116	0.0084	0.0944	0.0158	0.0406	0.0161	0.0183	0.0247	0.0025	0.0322	0.047	0.1017	0.0036	0.0442	0.1129	0.0182	0.0185	0.004	0.0018	0.019	0.0104	0.1415	0.0307	0.126	0.0484	0.0022
5	rs342547	16176363	0.84	0.258953137461488	0.91	0.431857736337621	0.0687534380940585	0.236549984969912	0.0116	0.0085	0.0946	0.0154	0.0404	0.016	0.0181	0.025	0.0026	0.0322	0.0467	0.1014	0.0037	0.0442	0.1127	0.0181	0.0185	0.004	0.0019	0.0199	0.0104	0.142	0.0307	0.1258	0.048	0.0022
5	rs75919735	16178480	0.84	0.258953137461488	0.91	0.431857736337621	0.0668451990292418	0.228860641011915	0.0116	0.0085	0.0945	0.0154	0.0404	0.0161	0.0181	0.025	0.0026	0.0324	0.0467	0.1014	0.0037	0.0442	0.1125	0.0181	0.0185	0.004	0.0019	0.0199	0.0104	0.142	0.0308	0.1255	0.048	0.0022
5	rs114490339	16183856	0.84	0.258953137461488	0.91	0.431857736337621	0.0517564175406722	0.233684375168443	0.0108	0.0086	0.095	0.0153	0.041	0.0163	0.0183	0.0248	0.0024	0.0325	0.0466	0.1007	0.0038	0.0447	0.1116	0.0185	0.0189	0.0039	0.0019	0.0197	0.0102	0.1423	0.0314	0.1253	0.048	0.0021
5	rs13161962	16187358	0.84	0.258953137461488	0.92	0.387761932740255	0.0362371200609223	0.116333833258781	0.0099	0.0086	0.0955	0.0153	0.0416	0.0166	0.0187	0.0247	0.0021	0.0327	0.0465	0.0999	0.0039	0.0454	0.1106	0.0191	0.0194	0.0036	0.0018	0.0195	0.01	0.1424	0.0321	0.1251	0.048	0.0019
5	rs72740154	16190486	0.84	0.258953137461488	0.92	0.387761932740255	0.0439302011804431	0.103038281858851	0.0099	0.0085	0.0955	0.0153	0.0415	0.0168	0.019	0.0246	0.002	0.0327	0.0465	0.0997	0.0038	0.0455	0.1107	0.0192	0.0195	0.0036	0.0017	0.0195	0.0099	0.1422	0.0321	0.125	0.048	0.0019
5	rs71595957	16195585	0.84	0.258953137461488	0.92	0.387761932740255	0.0485666306796529	0.113676676337854	0.0099	0.0085	0.0955	0.0154	0.0415	0.017	0.0192	0.0245	0.0019	0.0327	0.0465	0.0996	0.0038	0.0456	0.1107	0.0193	0.0196	0.0035	0.0017	0.0194	0.0099	0.1421	0.0321	0.125	0.048	0.0018
5	rs112143463	16206515	0.84	0.258953137461488	0.92	0.387761932740255	0.0506724302938522	0.106845058101914	0.0099	0.0084	0.0955	0.0154	0.0414	0.0171	0.0193	0.0244	0.0019	0.0327	0.0465	0.0996	0.0038	0.0456	0.1108	0.0194	0.0196	0.0035	0.0016	0.0194	0.0099	0.142	0.0322	0.125	0.048	0.0018
5	rs74763439	16217206	0.84	0.258953137461488	0.92	0.387761932740255	0.0520930608230234	0.0910814379622124	0.0099	0.0084	0.0955	0.0154	0.0413	0.017	0.0194	0.0244	0.0019	0.0327	0.0465	0.0996	0.0038	0.0457	0.1108	0.0195	0.0197	0.0035	0.0016	0.0194	0.0099	0.1419	0.0323	0.125	0.0479	0.0018
5	rs10054307	16222858	0.83	0.29697514221559	0.92	0.387761932740255	0.0525838000634388	0.103284917946136	0.01	0.0084	0.0956	0.0155	0.0412	0.0171	0.0195	0.0243	0.0018	0.0327	0.0465	0.0994	0.0038	0.0457	0.1109	0.0195	0.0197	0.0035	0.0016	0.0194	0.0098	0.142	0.0323	0.1249	0.0479	0.0018
5	rs76513314	16239036	0.83	0.29697514221559	0.92	0.387761932740255	0.0549090828717052	0.114616867058012	0.01	0.0083	0.0957	0.0155	0.0412	0.0172	0.0196	0.0243	0.0018	0.0327	0.0465	0.0993	0.0038	0.0457	0.111	0.0196	0.0199	0.0035	0.0015	0.0193	0.0099	0.142	0.0322	0.1247	0.0479	0.0018
5	rs114164190	16241644	0.83	0.29697514221559	0.92	0.387761932740255	0.0548916105324046	0.114360159248275	0.01	0.0083	0.0957	0.0155	0.0412	0.0172	0.0196	0.0243	0.0018	0.0327	0.0465	0.0993	0.0038	0.0457	0.1111	0.0196	0.02	0.0035	0.0015	0.0193	0.0099	0.142	0.0322	0.1247	0.0479	0.0018
5	rs79477359	16245736	0.83	0.29697514221559	0.93	0.346822133743557	0.0542650779100863	0.114274638634281	0.01	0.0083	0.0957	0.0155	0.0412	0.0172	0.0196	0.0243	0.0018	0.0327	0.0465	0.0993	0.0038	0.0457	0.1111	0.0196	0.02	0.0035	0.0015	0.0193	0.0099	0.142	0.0322	0.1247	0.0479	0.0018
5	rs2402237	16247277	0.83	0.29697514221559	0.93	0.346822133743557	0.0538328110707608	0.106678437841221	0.01	0.0083	0.0957	0.0155	0.0412	0.0172	0.0196	0.0243	0.0018	0.0327	0.0465	0.0993	0.0038	0.0457	0.1111	0.0196	0.02	0.0035	0.0015	0.0193	0.0099	0.142	0.0322	0.1246	0.0479	0.0018
5	rs7730897	16256380	0.83	0.29697514221559	0.93	0.346822133743557	0.0555934043118168	0.0915516510170901	0.0101	0.0082	0.0957	0.0156	0.0413	0.0172	0.0196	0.0242	0.0018	0.0327	0.0465	0.0994	0.0038	0.0458	0.1111	0.0196	0.02	0.0035	0.0015	0.0192	0.0099	0.1418	0.0324	0.1245	0.0479	0.0017
5	rs998747	16260028	0.83	0.29697514221559	0.93	0.346822133743557	0.0587523492011182	0.0885125145235343	0.0103	0.0081	0.0958	0.0156	0.0414	0.0173	0.0196	0.0241	0.0018	0.0327	0.0463	0.0993	0.0038	0.0461	0.1113	0.0196	0.02	0.0035	0.0015	0.0191	0.0098	0.1416	0.0327	0.1245	0.0476	0.0016
5	rs72740183	16263302	0.83	0.29697514221559	0.93	0.346822133743557	0.0584421474544589	0.0974293009109307	0.0103	0.0081	0.0958	0.0156	0.0414	0.0173	0.0196	0.024	0.0018	0.0327	0.0463	0.0994	0.0038	0.0463	0.1113	0.0196	0.02	0.0035	0.0015	0.019	0.0098	0.1415	0.0327	0.1245	0.0476	0.0016
5	rs113536733	16263394	0.83	0.29697514221559	0.93	0.346822133743557	0.0585150380615362	0.0982345859495385	0.0103	0.0081	0.0958	0.0156	0.0414	0.0173	0.0196	0.024	0.0018	0.0327	0.0463	0.0994	0.0038	0.0463	0.1113	0.0196	0.02	0.0035	0.0015	0.019	0.0098	0.1415	0.0327	0.1245	0.0476	0.0016
5	rs115200361	16275349	0.83	0.29697514221559	0.93	0.346822133743557	0.0587706303105028	0.100015331350576	0.0103	0.008	0.0958	0.0156	0.0414	0.0173	0.0196	0.024	0.0018	0.0327	0.0463	0.0994	0.0037	0.0463	0.1113	0.0197	0.02	0.0035	0.0015	0.019	0.0098	0.1415	0.0327	0.1244	0.0475	0.0016
5	rs701502	16284443	0.83	0.29697514221559	0.93	0.346822133743557	0.0584968097555229	0.0947903717034728	0.0103	0.008	0.0958	0.0156	0.0415	0.0173	0.0196	0.024	0.0018	0.0327	0.0463	0.0994	0.0037	0.0463	0.1113	0.0197	0.02	0.0035	0.0015	0.019	0.0098	0.1415	0.0327	0.1244	0.0475	0.0016
5	rs831657	16286973	0.83	0.29697514221559	0.94	0.308944172156586	0.0396893622108543	0.0843724367190833	0.0103	0.0078	0.0951	0.016	0.0426	0.0181	0.0199	0.0238	0.0017	0.033	0.0458	0.0989	0.0035	0.0467	0.1108	0.0199	0.0201	0.0035	0.0015	0.0189	0.0099	0.1415	0.0327	0.1238	0.0473	0.0016
5	rs1371974	16287578	0.83	0.29697514221559	0.94	0.308944172156586	0.026458520954306	0.0967869462338897	0.0102	0.0077	0.0942	0.0167	0.0432	0.0184	0.0199	0.0237	0.0017	0.0332	0.0453	0.0984	0.0035	0.0469	0.111	0.0203	0.0204	0.0034	0.0015	0.0188	0.0101	0.1414	0.033	0.1228	0.0471	0.0018
5	rs4269289	16288206	0.83	0.29697514221559	0.94	0.308944172156586	0.0239121934954243	0.0968671493317768	0.0103	0.0078	0.0939	0.0168	0.0433	0.0185	0.0199	0.0237	0.0018	0.0333	0.0456	0.0983	0.0035	0.0467	0.1111	0.0203	0.0205	0.0034	0.0015	0.0184	0.0101	0.1414	0.033	0.1227	0.0473	0.0018
5	rs2582668	16294168	0.83	0.29697514221559	0.94	0.308944172156586	0.0259553051760255	0.132213795627726	0.0103	0.0077	0.0937	0.017	0.0432	0.0186	0.0199	0.0237	0.0017	0.0333	0.0454	0.0982	0.0035	0.0468	0.1112	0.0205	0.0205	0.0033	0.0015	0.0183	0.0101	0.1414	0.033	0.1226	0.0473	0.0018
5	rs72742267	16329970	0.83	0.29697514221559	0.95	0.274028283204826	0.0216560063885451	0.138774884672921	0.0102	0.0077	0.0936	0.0171	0.0432	0.0187	0.0198	0.0239	0.0017	0.0333	0.0453	0.0981	0.0033	0.0468	0.1113	0.0206	0.0206	0.0033	0.0014	0.0183	0.0102	0.1415	0.033	0.1226	0.0474	0.0018
5	rs34813259	16330366	0.83	0.29697514221559	0.95	0.274028283204826	0.021519159110682	0.133118058492342	0.0102	0.0077	0.0936	0.0171	0.0432	0.0187	0.0198	0.0239	0.0017	0.0333	0.0453	0.0981	0.0033	0.0468	0.1113	0.0206	0.0206	0.0033	0.0014	0.0183	0.0102	0.1415	0.033	0.1226	0.0474	0.0018
5	rs78301375	16346126	0.83	0.29697514221559	0.95	0.274028283204826	0.023289637838392	0.184324051582326	0.0102	0.0077	0.0934	0.0172	0.0432	0.0187	0.02	0.024	0.0017	0.0333	0.0453	0.0981	0.0032	0.0468	0.1115	0.0207	0.0206	0.0033	0.0014	0.0182	0.0102	0.1413	0.0329	0.1225	0.0475	0.0018
5	rs116176971	16369232	0.83	0.29697514221559	0.95	0.274028283204826	0.0228019386032808	0.194066926194425	0.0103	0.0076	0.0914	0.0178	0.043	0.0193	0.0211	0.0246	0.002	0.0332	0.0447	0.0974	0.0038	0.0474	0.1114	0.0215	0.0211	0.0033	0.0016	0.0178	0.0104	0.1403	0.0323	0.1218	0.0475	0.0024
5	rs77829889	16370366	0.83	0.29697514221559	0.95	0.274028283204826	0.0217934806694872	0.184629097908098	0.0103	0.0076	0.0914	0.0178	0.043	0.0192	0.0211	0.0246	0.002	0.0334	0.0447	0.0974	0.0038	0.0474	0.1113	0.0214	0.0211	0.0033	0.0016	0.0177	0.0104	0.1403	0.0323	0.1218	0.0475	0.0024
5	rs17649710	16375098	0.83	0.29697514221559	0.95	0.274028283204826	0.0201240781808107	0.177255701343504	0.0103	0.0076	0.0912	0.0178	0.0431	0.0193	0.0212	0.0246	0.0022	0.0333	0.0447	0.0972	0.0038	0.0474	0.1113	0.0215	0.0212	0.0033	0.0016	0.0177	0.0104	0.14	0.0323	0.1218	0.0475	0.0025
5	rs116170604	16383420	0.83	0.29697514221559	0.95	0.274028283204826	0.020193535118186	0.171075384045467	0.0103	0.0076	0.0912	0.0178	0.0431	0.0193	0.0212	0.0246	0.0022	0.0333	0.0447	0.0972	0.0039	0.0474	0.1113	0.0215	0.0212	0.0033	0.0016	0.0177	0.0104	0.14	0.0323	0.1218	0.0475	0.0025
5	rs831179	16384646	0.83	0.29697514221559	0.95	0.274028283204826	0.0202022294434179	0.171075384045467	0.0103	0.0076	0.0912	0.0178	0.0431	0.0193	0.0212	0.0246	0.0022	0.0333	0.0447	0.0972	0.0039	0.0474	0.1113	0.0215	0.0212	0.0033	0.0016	0.0177	0.0104	0.14	0.0323	0.1218	0.0475	0.0025
5	rs6884791	16385620	0.83	0.29697514221559	0.95	0.274028283204826	0.020263165748054	0.172265620006629	0.0103	0.0076	0.0913	0.0178	0.043	0.0193	0.0212	0.0246	0.0022	0.0334	0.0447	0.0972	0.0039	0.0474	0.1113	0.0215	0.0212	0.0033	0.0016	0.0177	0.0104	0.14	0.0323	0.1218	0.0475	0.0025
5	rs7705949	16387270	0.83	0.29697514221559	0.95	0.274028283204826	0.0153928704205949	0.183917591988687	0.0101	0.0076	0.0912	0.0178	0.0428	0.0193	0.0212	0.0246	0.0023	0.0348	0.0444	0.0972	0.0039	0.0471	0.1112	0.0215	0.0213	0.0033	0.0016	0.0176	0.0104	0.14	0.0322	0.1217	0.0474	0.0025
5	rs335952	16391881	0.83	0.29697514221559	0.95	0.274028283204826	0.016905733908339	0.232255797695451	0.0102	0.0077	0.0911	0.0175	0.0428	0.0191	0.0212	0.0246	0.0023	0.0349	0.0444	0.0972	0.0039	0.0474	0.1112	0.0214	0.0213	0.0032	0.0016	0.0176	0.0105	0.1394	0.0322	0.122	0.0474	0.0025
5	rs114979959	16402992	0.83	0.29697514221559	0.95	0.274028283204826	0.0180638229604522	0.295752031934044	0.0102	0.0077	0.0908	0.0175	0.0429	0.0192	0.0212	0.0246	0.0023	0.0349	0.0444	0.0972	0.0039	0.0475	0.1112	0.0214	0.0213	0.0032	0.0016	0.0176	0.0105	0.1393	0.0322	0.1219	0.0476	0.0025
5	rs335946	16411605	0.83	0.29697514221559	0.95	0.274028283204826	0.0155072132936231	0.220606109694163	0.0103	0.0077	0.0892	0.0176	0.043	0.0195	0.0215	0.0252	0.0024	0.0352	0.0443	0.0975	0.004	0.0475	0.111	0.0215	0.0213	0.0033	0.0016	0.0173	0.0107	0.1392	0.0319	0.1214	0.0477	0.0027
5	rs67191303	16412045	0.84	0.258953137461488	0.95	0.274028283204826	0.0112250859250786	0.205136415540656	0.0105	0.0078	0.0867	0.0177	0.0432	0.0201	0.0223	0.0261	0.0024	0.0357	0.0439	0.0966	0.0041	0.0481	0.1111	0.0217	0.0218	0.0039	0.0017	0.017	0.011	0.1394	0.0312	0.1199	0.0475	0.003
5	rs3911469	16412218	0.83	0.29697514221559	0.95	0.274028283204826	0.00921899027290774	0.206825072014363	0.0105	0.0079	0.0857	0.0178	0.0436	0.0204	0.0226	0.0265	0.0024	0.036	0.0437	0.0962	0.004	0.0483	0.1112	0.0218	0.0218	0.004	0.0017	0.0169	0.0113	0.1395	0.0309	0.1192	0.0476	0.0029
5	rs74716013	16412841	0.83	0.29697514221559	0.95	0.274028283204826	0.0144187534940853	0.285154906800068	0.0105	0.0079	0.0826	0.0183	0.0441	0.0215	0.0241	0.0279	0.0026	0.0375	0.0429	0.0934	0.0039	0.0484	0.1114	0.0225	0.0222	0.0042	0.0018	0.0167	0.0119	0.1404	0.0295	0.1174	0.0477	0.0031
5	rs701504	16414472	0.82	0.338707801994422	0.95	0.274028283204826	0.013955819890779	0.337670290038241	0.0104	0.0079	0.0815	0.0186	0.0443	0.0216	0.0242	0.0284	0.0027	0.038	0.0429	0.0928	0.0039	0.0484	0.1118	0.0228	0.0223	0.0043	0.0018	0.0166	0.0121	0.1409	0.0291	0.1163	0.0479	0.0032
5	rs115903260	16426535	0.82	0.338707801994422	0.95	0.274028283204826	0.016000170507855	0.335701808560119	0.0104	0.0075	0.0798	0.0188	0.0448	0.0216	0.0244	0.0284	0.0027	0.0386	0.0428	0.0924	0.0038	0.0488	0.1114	0.0231	0.0225	0.0044	0.0017	0.0167	0.0125	0.1412	0.0288	0.1156	0.0487	0.0033
5	rs34171525	16427773	0.82	0.338707801994422	0.95	0.274028283204826	0.0172907055477394	0.313549655750438	0.0104	0.0075	0.0798	0.0188	0.0448	0.0216	0.0244	0.0284	0.0027	0.0386	0.0428	0.0924	0.0038	0.0488	0.1114	0.0231	0.0225	0.0044	0.0017	0.0167	0.0125	0.1412	0.0288	0.1156	0.0487	0.0033
5	rs16868601	16428409	0.82	0.338707801994422	0.95	0.274028283204826	0.0170820315958682	0.313790652930855	0.0103	0.0075	0.0797	0.0188	0.0448	0.0216	0.0244	0.0284	0.0027	0.0386	0.0428	0.0924	0.0038	0.0488	0.1114	0.0231	0.0225	0.0044	0.0017	0.0167	0.0125	0.1412	0.0289	0.1156	0.0487	0.0033
5	rs111726799	16430555	0.82	0.338707801994422	0.95	0.274028283204826	0.01701288575174	0.32590994164905	0.0103	0.0075	0.0797	0.0188	0.0448	0.0216	0.0244	0.0284	0.0027	0.0386	0.0428	0.0924	0.0038	0.0488	0.1115	0.0232	0.0225	0.0044	0.0017	0.0167	0.0125	0.1411	0.0289	0.1156	0.0487	0.0033
5	rs114106035	16446159	0.82	0.338707801994422	0.95	0.274028283204826	0.0217934806694872	0.324205110345944	0.0104	0.0076	0.0792	0.0188	0.0446	0.0216	0.0244	0.0284	0.0027	0.0387	0.0427	0.0925	0.0039	0.0488	0.1117	0.0235	0.0226	0.0045	0.0018	0.0167	0.0127	0.1407	0.0289	0.1155	0.0486	0.0034
5	rs76734512	16455125	0.82	0.338707801994422	0.95	0.274028283204826	0.0234538559572312	0.311022509625061	0.0104	0.0076	0.0791	0.0188	0.0446	0.0216	0.0244	0.0284	0.0027	0.0387	0.0427	0.0925	0.0039	0.0488	0.1117	0.0235	0.0226	0.0045	0.0018	0.0167	0.0127	0.1407	0.0289	0.1155	0.0486	0.0034
5	rs26020	16455266	0.82	0.338707801994422	0.95	0.274028283204826	0.0249086771026587	0.310181480226413	0.0104	0.0076	0.0791	0.0188	0.0446	0.0217	0.0245	0.0284	0.0027	0.0387	0.0427	0.0926	0.0036	0.0488	0.1117	0.0235	0.0226	0.0045	0.0018	0.0167	0.0127	0.1407	0.0289	0.1155	0.0486	0.0034
5	rs10520840	16456131	0.82	0.338707801994422	0.94	0.308944172156586	0.0272262999154207	0.321774202084784	0.0104	0.0076	0.0791	0.0188	0.0446	0.0217	0.0245	0.0284	0.0027	0.0387	0.0426	0.0926	0.0036	0.0488	0.1117	0.0235	0.0229	0.0045	0.0018	0.0167	0.0127	0.1407	0.0288	0.1155	0.0485	0.0034
5	rs78658279	16456498	0.82	0.338707801994422	0.94	0.308944172156586	0.0269472452845295	0.325057197840578	0.0104	0.0076	0.0791	0.0188	0.0446	0.0217	0.0245	0.0284	0.0027	0.0387	0.0426	0.0926	0.0036	0.0488	0.1117	0.0235	0.0229	0.0045	0.0018	0.0167	0.0127	0.1407	0.0288	0.1155	0.0485	0.0034
5	rs74965458	16457408	0.82	0.338707801994422	0.94	0.308944172156586	0.0253154582052024	0.330917699332554	0.0104	0.0076	0.0789	0.0188	0.0446	0.0217	0.0245	0.0284	0.0027	0.0388	0.0426	0.0925	0.0036	0.0488	0.1118	0.0235	0.0229	0.0045	0.0018	0.0167	0.0127	0.1406	0.0288	0.1155	0.0485	0.0035
5	rs77795972	16458271	0.82	0.338707801994422	0.94	0.308944172156586	0.0257269586035806	0.33557888955873	0.0104	0.0076	0.0789	0.0188	0.0446	0.0217	0.0245	0.0284	0.0027	0.0388	0.0424	0.0925	0.0036	0.0488	0.1119	0.0235	0.0229	0.0045	0.0018	0.0167	0.0127	0.1406	0.0288	0.1154	0.0485	0.0035
5	rs72742297	16460632	0.82	0.338707801994422	0.94	0.308944172156586	0.0288763889163534	0.329816522789036	0.0104	0.0076	0.0788	0.0188	0.0446	0.0217	0.0244	0.0285	0.0028	0.0389	0.0422	0.0925	0.0036	0.0489	0.112	0.0235	0.0228	0.0045	0.0018	0.0167	0.0124	0.1408	0.0289	0.1153	0.0486	0.0036
5	rs116271371	16464050	0.82	0.338707801994422	0.94	0.308944172156586	0.0308069962000854	0.327861528287684	0.0104	0.0077	0.0788	0.0188	0.0446	0.0217	0.0244	0.0285	0.0028	0.0389	0.0422	0.0925	0.0036	0.0489	0.1121	0.0235	0.0228	0.0045	0.0018	0.0167	0.0124	0.1407	0.0289	0.1152	0.0486	0.0036
5	rs13155194	16469415	0.81	0.384295662080596	0.94	0.308944172156586	0.0369262539751678	0.332265036088405	0.0104	0.0076	0.0786	0.0188	0.0445	0.0218	0.0244	0.0285	0.0028	0.0391	0.042	0.0923	0.0036	0.049	0.1123	0.0235	0.0228	0.0046	0.0018	0.0168	0.0124	0.1405	0.0289	0.1151	0.0487	0.0038
5	rs16868670	16479919	0.81	0.384295662080596	0.94	0.308944172156586	0.0431830336929805	0.330795293442729	0.0104	0.0077	0.0785	0.0188	0.0443	0.0218	0.0244	0.0286	0.0029	0.0393	0.0422	0.0923	0.0036	0.049	0.1123	0.0235	0.0228	0.0046	0.0018	0.0168	0.0123	0.1403	0.029	0.1149	0.0488	0.0039
5	rs34673182	16486606	0.81	0.384295662080596	0.95	0.274028283204826	0.0457283664372158	0.351916060996341	0.0103	0.0076	0.0787	0.0189	0.0444	0.0219	0.0245	0.0285	0.003	0.0396	0.0423	0.092	0.0037	0.049	0.1118	0.0237	0.0229	0.0046	0.0018	0.017	0.0122	0.1402	0.0289	0.114	0.0488	0.004
5	rs2447808	16488854	0.81	0.384295662080596	0.95	0.274028283204826	0.0732235195179852	0.434515925151015	0.0105	0.0074	0.0789	0.0192	0.0444	0.0223	0.0249	0.0283	0.0035	0.0402	0.0422	0.0918	0.0039	0.0491	0.1104	0.0243	0.0232	0.0049	0.002	0.0177	0.0118	0.1405	0.0286	0.1121	0.0482	0.0042
5	rs7737656	16494139	0.81	0.384295662080596	0.95	0.274028283204826	0.0773515342832825	0.433063402151992	0.0106	0.0072	0.0789	0.0192	0.0442	0.0227	0.0248	0.0288	0.0037	0.0404	0.0422	0.0918	0.004	0.0493	0.1097	0.0245	0.0229	0.0051	0.002	0.0179	0.0119	0.1402	0.0284	0.1114	0.0482	0.0043
5	rs80233287	16494413	0.81	0.384295662080596	0.95	0.274028283204826	0.0699562671532889	0.436895584269755	0.0106	0.0072	0.0789	0.0192	0.0443	0.0228	0.0248	0.0288	0.0037	0.0404	0.0422	0.0918	0.0039	0.0493	0.1096	0.0245	0.0229	0.0051	0.002	0.0179	0.0119	0.1403	0.0283	0.1114	0.0482	0.0043
5	rs163280	16500026	0.81	0.384295662080596	0.95	0.274028283204826	0.109478786159723	0.399764161304898	0.0108	0.007	0.079	0.0191	0.0447	0.0235	0.0247	0.0302	0.0037	0.0407	0.0437	0.0909	0.0038	0.0495	0.1058	0.0246	0.0231	0.0055	0.002	0.0184	0.0115	0.1416	0.0279	0.1099	0.0485	0.0043
5	rs332807	16500790	0.81	0.384295662080596	0.96	0.241969076141015	0.164049992598996	0.370115845543737	0.0109	0.007	0.0789	0.0191	0.0448	0.0235	0.0248	0.0307	0.0037	0.0412	0.0437	0.0908	0.0034	0.0495	0.1053	0.0245	0.0231	0.0055	0.0019	0.0185	0.0115	0.142	0.028	0.1097	0.0483	0.0043
5	rs35431678	16503261	0.81	0.384295662080596	0.96	0.241969076141015	0.194810735845947	0.364062267821493	0.0108	0.0069	0.0787	0.0189	0.0448	0.0235	0.025	0.0308	0.004	0.0414	0.0435	0.0912	0.0035	0.0495	0.1056	0.0244	0.0229	0.0055	0.0019	0.0185	0.0114	0.1413	0.0279	0.1099	0.0482	0.0043
5	rs74452126	16505243	0.81	0.384295662080596	0.96	0.241969076141015	0.196388404684877	0.363307560459478	0.0108	0.0068	0.0787	0.0189	0.0448	0.0235	0.025	0.0308	0.004	0.0414	0.0435	0.0912	0.0035	0.0496	0.1057	0.0244	0.0229	0.0055	0.0019	0.0186	0.0114	0.1411	0.0279	0.1099	0.0482	0.0043
5	rs332811	16508674	0.81	0.384295662080596	0.96	0.241969076141015	0.211878703649563	0.360167738665319	0.0108	0.0068	0.0787	0.0188	0.0448	0.0235	0.0251	0.0309	0.004	0.0414	0.0435	0.0912	0.0035	0.0497	0.1057	0.0244	0.0229	0.0055	0.002	0.0186	0.0114	0.1409	0.0279	0.11	0.0482	0.0044
5	rs6888052	16516547	0.81	0.384295662080596	0.96	0.241969076141015	0.25558199865393	0.343224484273364	0.0108	0.0069	0.0778	0.0187	0.0445	0.0234	0.0251	0.0314	0.0042	0.0416	0.0436	0.0908	0.0035	0.0501	0.1059	0.0243	0.0231	0.0056	0.002	0.0188	0.0113	0.1409	0.028	0.1093	0.0482	0.0045
5	rs75483788	16517738	0.81	0.384295662080596	0.96	0.241969076141015	0.252287853481697	0.344090821582801	0.0108	0.0069	0.0778	0.0187	0.0445	0.0234	0.0251	0.0314	0.0042	0.0416	0.0436	0.0908	0.0035	0.0502	0.1059	0.0243	0.0231	0.0056	0.002	0.0188	0.0113	0.1409	0.028	0.1093	0.0482	0.0045
5	rs79273724	16518861	0.81	0.384295662080596	0.95	0.274028283204826	0.217761997031215	0.347562457504196	0.0108	0.0069	0.0778	0.0187	0.0447	0.0234	0.0251	0.0311	0.0042	0.0417	0.0435	0.0908	0.0034	0.0501	0.1059	0.0244	0.0232	0.0057	0.002	0.0188	0.0113	0.1409	0.0281	0.1093	0.0482	0.0043
5	rs403186	16527431	0.82	0.338707801994422	0.95	0.274028283204826	0.209550732618169	0.325544399730845	0.0108	0.0068	0.0774	0.0187	0.0451	0.0235	0.0251	0.0313	0.0043	0.0418	0.0433	0.0908	0.0033	0.0501	0.1055	0.0247	0.0235	0.0058	0.0021	0.0189	0.0114	0.1401	0.029	0.1091	0.0477	0.0041
5	rs76202191	16528618	0.82	0.338707801994422	0.94	0.308944172156586	0.201477850189514	0.316928604656389	0.0106	0.0067	0.0773	0.0187	0.0452	0.0236	0.0252	0.0314	0.0043	0.0417	0.0432	0.0909	0.0033	0.05	0.1053	0.0248	0.0237	0.0058	0.0021	0.019	0.0115	0.1402	0.0291	0.1092	0.0476	0.004
5	rs334484	16530237	0.82	0.338707801994422	0.94	0.308944172156586	0.188534920424264	0.325544399730845	0.0104	0.0066	0.0772	0.0187	0.0452	0.0236	0.0252	0.0315	0.0043	0.0417	0.0431	0.0909	0.0032	0.0499	0.1051	0.0248	0.0238	0.0057	0.0021	0.019	0.0116	0.1403	0.0293	0.1092	0.0475	0.004
5	rs1551936	16545460	0.82	0.338707801994422	0.94	0.308944172156586	0.147272481048784	0.295396910593623	0.0104	0.0065	0.077	0.0187	0.0455	0.0237	0.0252	0.0318	0.0041	0.0419	0.0429	0.091	0.0035	0.0497	0.1046	0.0246	0.0241	0.0057	0.0021	0.0191	0.0116	0.1406	0.0295	0.1093	0.0475	0.0038
5	rs56379171	16545925	0.82	0.338707801994422	0.95	0.274028283204826	0.149303109007987	0.298241482058562	0.0104	0.0065	0.077	0.0187	0.0455	0.0237	0.0252	0.0318	0.0041	0.0419	0.0429	0.0909	0.0035	0.0497	0.1045	0.0247	0.0241	0.0057	0.0021	0.0191	0.0116	0.1407	0.0295	0.1093	0.0475	0.0038
5	rs116054624	16578186	0.82	0.338707801994422	0.95	0.274028283204826	0.217598485688907	0.341370173441047	0.0106	0.0066	0.0768	0.0184	0.0456	0.0238	0.0257	0.0318	0.0044	0.0416	0.0424	0.0912	0.0037	0.0495	0.1041	0.0257	0.0244	0.0059	0.0021	0.0193	0.0116	0.1393	0.0298	0.1091	0.0473	0.0036
5	rs248917	16578422	0.82	0.338707801994422	0.95	0.274028283204826	0.236767233764618	0.343224484273364	0.0106	0.0066	0.0768	0.0183	0.0456	0.0238	0.0257	0.0318	0.0044	0.0416	0.0424	0.0912	0.0037	0.0495	0.1041	0.0258	0.0244	0.0059	0.0021	0.0193	0.0116	0.1391	0.0298	0.1091	0.0473	0.0036
5	rs1240648	16585349	0.82	0.338707801994422	0.94	0.308944172156586	0.311791809581922	0.375435750307716	0.0109	0.0066	0.076	0.0182	0.0459	0.0237	0.0259	0.0317	0.0045	0.0413	0.0421	0.0914	0.0038	0.0494	0.1028	0.0266	0.0246	0.0062	0.0021	0.0192	0.0118	0.139	0.0303	0.1099	0.0469	0.0035
5	rs2447815	16588650	0.82	0.338707801994422	0.94	0.308944172156586	0.348547781290271	0.38601116241541	0.011	0.0066	0.0759	0.0181	0.0459	0.0236	0.0259	0.0316	0.0045	0.0412	0.0417	0.0922	0.0039	0.049	0.1028	0.0266	0.0246	0.0063	0.0021	0.0191	0.0118	0.1389	0.0304	0.11	0.0469	0.0035
5	rs17541226	16588754	0.82	0.338707801994422	0.94	0.308944172156586	0.339340578298048	0.378739687126192	0.011	0.0066	0.0759	0.0181	0.0459	0.0236	0.0259	0.0316	0.0045	0.0412	0.0417	0.0922	0.0039	0.049	0.1027	0.0266	0.0246	0.0063	0.0021	0.0191	0.0119	0.1389	0.0304	0.1099	0.0471	0.0035
5	rs149447	16595199	0.83	0.29697514221559	0.92	0.387761932740255	0.506236388975628	0.523096360519888	0.0106	0.007	0.0718	0.0179	0.0492	0.0244	0.0273	0.0313	0.0042	0.0402	0.0439	0.0999	0.0038	0.0463	0.0955	0.0303	0.0259	0.0055	0.002	0.0189	0.0139	0.1348	0.0314	0.1088	0.0462	0.0028
5	rs154246	16602451	0.83	0.29697514221559	0.9	0.479198205640863	0.523437622604616	0.528648277683698	0.0106	0.0069	0.0719	0.018	0.0492	0.0244	0.0273	0.0313	0.0042	0.0402	0.0441	0.1001	0.0038	0.0463	0.0954	0.0303	0.0259	0.0055	0.002	0.0188	0.014	0.1349	0.0314	0.1088	0.0458	0.0028
5	rs77590071	16604494	0.83	0.29697514221559	0.88	0.583941145430028	0.483958203953322	0.5328218069394	0.0106	0.0069	0.0718	0.0181	0.0493	0.0245	0.0273	0.0313	0.0042	0.0402	0.0441	0.1002	0.0038	0.0463	0.0953	0.0303	0.0258	0.0055	0.002	0.0187	0.014	0.135	0.0314	0.1086	0.0459	0.0028
5	rs593550	16605681	0.83	0.29697514221559	0.87	0.641494868499257	0.460588616210695	0.535051028976016	0.0106	0.007	0.0716	0.0182	0.0493	0.0246	0.0272	0.0313	0.0042	0.0406	0.0442	0.1003	0.0038	0.0462	0.0951	0.0303	0.0258	0.0054	0.002	0.0187	0.014	0.1352	0.0314	0.1084	0.0457	0.0028
5	rs3103624	16607901	0.83	0.29697514221559	0.87	0.641494868499257	0.389036617314549	0.548895442733835	0.0104	0.007	0.0717	0.0183	0.0493	0.0248	0.0272	0.0315	0.0041	0.0402	0.0443	0.1009	0.0038	0.0456	0.0947	0.0303	0.026	0.0053	0.0021	0.0186	0.0145	0.1347	0.0313	0.109	0.0457	0.0028
5	rs72748406	16612318	0.83	0.29697514221559	0.87	0.641494868499257	0.421622321175275	0.577836324899899	0.0104	0.0069	0.0716	0.0183	0.0491	0.025	0.0275	0.0315	0.0041	0.0403	0.0443	0.1009	0.0039	0.0455	0.0941	0.0301	0.0262	0.0053	0.002	0.0187	0.0145	0.1351	0.0313	0.1091	0.0457	0.0028
5	rs14153	16616264	0.83	0.29697514221559	0.87	0.641494868499257	0.58642427529273	0.617214019456086	0.0103	0.0069	0.0713	0.0183	0.0493	0.025	0.028	0.0313	0.004	0.04	0.0439	0.1005	0.0038	0.044	0.0936	0.03	0.0267	0.0053	0.0018	0.0189	0.0145	0.1363	0.031	0.11	0.0469	0.0027
5	rs58733156	16618461	0.83	0.29697514221559	0.87	0.641494868499257	0.597692497465884	0.607132093668212	0.0103	0.0069	0.0711	0.0183	0.0494	0.025	0.0281	0.0313	0.0039	0.0402	0.044	0.1005	0.0038	0.0438	0.0929	0.0297	0.0267	0.0052	0.0017	0.0189	0.0144	0.1365	0.031	0.1105	0.0475	0.0027
5	rs74838555	16626390	0.83	0.29697514221559	0.87	0.641494868499257	0.581606153779713	0.603397425193953	0.0101	0.0068	0.0713	0.018	0.05	0.025	0.0279	0.0311	0.0037	0.0403	0.0442	0.1008	0.0038	0.0438	0.0926	0.0295	0.027	0.0053	0.0016	0.0185	0.0141	0.1367	0.0311	0.1107	0.0476	0.0027
5	rs10520842	16626717	0.83	0.29697514221559	0.87	0.641494868499257	0.624789323803908	0.613320626415513	0.0102	0.0068	0.0713	0.018	0.05	0.025	0.0279	0.0311	0.0038	0.0403	0.0442	0.1008	0.0038	0.0438	0.0926	0.0297	0.027	0.0053	0.0016	0.0185	0.0141	0.1367	0.0311	0.1107	0.0476	0.0027
5	rs71609318	16627057	0.83	0.29697514221559	0.87	0.641494868499257	0.622970369793151	0.615771344027184	0.0102	0.0068	0.0713	0.0179	0.05	0.025	0.0279	0.0311	0.0038	0.0403	0.0442	0.1008	0.0038	0.0438	0.0926	0.0297	0.027	0.0053	0.0016	0.0185	0.0141	0.1367	0.0311	0.1107	0.0476	0.0027
5	rs17613411	16627506	0.83	0.29697514221559	0.87	0.641494868499257	0.6205256145322	0.621402271026528	0.0102	0.0068	0.0713	0.0179	0.05	0.025	0.0279	0.0311	0.0038	0.0403	0.0442	0.1008	0.0038	0.0438	0.0926	0.0297	0.027	0.0053	0.0016	0.0185	0.0141	0.1367	0.0311	0.1107	0.0476	0.0027
5	rs257173	16631043	0.83	0.29697514221559	0.87	0.641494868499257	0.648655797585299	0.640549446196139	0.0102	0.0068	0.0713	0.0179	0.0501	0.0251	0.028	0.0311	0.0038	0.0402	0.0443	0.1008	0.0038	0.0438	0.0926	0.0297	0.0271	0.0053	0.0016	0.0182	0.014	0.1367	0.0311	0.1107	0.0476	0.0028
5	rs116008839	16632041	0.83	0.29697514221559	0.87	0.641494868499257	0.649653125865248	0.646232374718404	0.0102	0.0068	0.0712	0.0179	0.0501	0.0251	0.028	0.0311	0.0038	0.0402	0.0443	0.1008	0.0038	0.0438	0.0926	0.0297	0.027	0.0053	0.0016	0.0182	0.014	0.1366	0.0311	0.1107	0.0476	0.0028
5	rs77937257	16632304	0.83	0.29697514221559	0.86	0.702596200902853	0.650152050694014	0.647253618179631	0.0102	0.0068	0.0712	0.0179	0.0501	0.0251	0.028	0.0311	0.0038	0.0402	0.0443	0.1008	0.0038	0.0438	0.0926	0.0297	0.027	0.0053	0.0016	0.0182	0.014	0.1366	0.0311	0.1107	0.0476	0.0028
5	rs866884	16639603	0.83	0.29697514221559	0.86	0.702596200902853	0.748886305627313	0.619523954200457	0.0102	0.0068	0.0709	0.0177	0.0502	0.0252	0.0284	0.0312	0.004	0.0401	0.0447	0.1007	0.0038	0.044	0.0925	0.0298	0.0268	0.0053	0.0017	0.0182	0.0141	0.1361	0.0313	0.1102	0.0477	0.0028
5	rs449700	16640224	0.83	0.29697514221559	0.86	0.702596200902853	0.633638597137095	0.605551373618179	0.0101	0.0068	0.0709	0.0177	0.0506	0.0253	0.0287	0.0311	0.0039	0.0402	0.0451	0.1004	0.0036	0.0442	0.0924	0.0296	0.0266	0.0053	0.0017	0.0185	0.0141	0.1356	0.0315	0.1096	0.0481	0.0027
5	rs62371320	16640506	0.83	0.29697514221559	0.86	0.702596200902853	0.565590418024479	0.629653692671929	0.0101	0.0068	0.0707	0.0177	0.0507	0.0256	0.0288	0.031	0.0039	0.0402	0.0451	0.1003	0.0036	0.0442	0.0923	0.0296	0.0266	0.0051	0.0017	0.0185	0.0142	0.1354	0.0316	0.1093	0.0483	0.0027
5	rs435234	16641948	0.83	0.29697514221559	0.86	0.702596200902853	0.668012204493672	0.618801881233253	0.0102	0.0068	0.0697	0.0171	0.0521	0.0256	0.0287	0.0301	0.0036	0.0408	0.0451	0.1012	0.0035	0.0439	0.0915	0.0299	0.0267	0.0051	0.0016	0.0185	0.0146	0.1365	0.0315	0.1081	0.0492	0.0026
5	rs62371321	16643141	0.83	0.29697514221559	0.86	0.702596200902853	0.657656747381102	0.61202412333014	0.0103	0.0069	0.0691	0.0169	0.0526	0.0257	0.0287	0.0295	0.0035	0.041	0.0451	0.1015	0.0035	0.0438	0.0913	0.0299	0.0265	0.0051	0.0016	0.0188	0.0148	0.1367	0.0315	0.108	0.0495	0.0026
5	rs55642686	16644917	0.83	0.29697514221559	0.86	0.702596200902853	0.655866376918755	0.596517098116417	0.0103	0.007	0.069	0.0168	0.0527	0.0256	0.0286	0.0293	0.0035	0.0409	0.0449	0.1018	0.0035	0.0436	0.0914	0.0298	0.0264	0.0051	0.0015	0.0188	0.0149	0.1371	0.0315	0.1079	0.0496	0.0025
5	rs6892658	16645335	0.83	0.29697514221559	0.86	0.702596200902853	0.666713779238627	0.584522135494611	0.0103	0.0071	0.069	0.0168	0.0528	0.0256	0.0286	0.0293	0.0035	0.041	0.0449	0.1017	0.0035	0.0437	0.0914	0.0298	0.0264	0.0051	0.0015	0.0188	0.0149	0.1373	0.0315	0.1078	0.0496	0.0025
5	rs410112	16651045	0.82	0.338707801994422	0.86	0.702596200902853	0.595430908938191	0.543431139272119	0.0102	0.0071	0.0691	0.0167	0.0529	0.0255	0.0284	0.0292	0.0035	0.0409	0.0447	0.1021	0.0035	0.0434	0.0919	0.0291	0.0261	0.0051	0.0015	0.0187	0.015	0.1387	0.0312	0.1076	0.0497	0.0025
5	rs373575	16656386	0.82	0.338707801994422	0.86	0.702596200902853	0.589692051808923	0.550298715304813	0.0102	0.0071	0.0692	0.0167	0.0529	0.0255	0.0285	0.0289	0.0035	0.041	0.0447	0.1021	0.0035	0.0434	0.0919	0.0291	0.0261	0.0051	0.0015	0.0187	0.0151	0.1387	0.0312	0.1076	0.0497	0.0025
5	rs2561236	16659543	0.82	0.338707801994422	0.86	0.702596200902853	0.582215878973647	0.534772249586182	0.0102	0.0071	0.0692	0.0165	0.0531	0.0254	0.0285	0.0288	0.0035	0.041	0.0446	0.1022	0.0035	0.0431	0.0918	0.0289	0.0259	0.0052	0.0015	0.0186	0.0151	0.1393	0.0311	0.1075	0.0501	0.0025
5	rs10050536	16661090	0.82	0.338707801994422	0.86	0.702596200902853	0.556200807151774	0.593369921204122	0.01	0.0074	0.0686	0.0166	0.0537	0.0253	0.0289	0.0279	0.0033	0.0417	0.0445	0.1037	0.0034	0.0429	0.0909	0.0291	0.0254	0.0051	0.0016	0.0183	0.015	0.1395	0.0309	0.1077	0.0503	0.0023
5	rs17501044	16661843	0.82	0.338707801994422	0.86	0.702596200902853	0.568334543233048	0.618080006690201	0.0099	0.0075	0.0681	0.0166	0.0539	0.0252	0.0291	0.0275	0.0032	0.0422	0.0446	0.1045	0.0035	0.0426	0.0905	0.0293	0.0251	0.005	0.0016	0.0183	0.015	0.1396	0.0307	0.1078	0.0504	0.0023
5	rs11750328	16663837	0.82	0.338707801994422	0.86	0.702596200902853	0.548465490681764	0.633135586185222	0.0098	0.0077	0.0679	0.0166	0.054	0.0251	0.0292	0.0274	0.0031	0.0424	0.0446	0.1049	0.0036	0.0427	0.0902	0.0293	0.0249	0.0049	0.0017	0.0182	0.015	0.1395	0.0307	0.1077	0.0505	0.0023
5	rs26317	16666180	0.82	0.338707801994422	0.86	0.702596200902853	0.538492473934766	0.615194496992373	0.0097	0.0078	0.0677	0.0166	0.0541	0.0251	0.0293	0.0274	0.0031	0.0425	0.0447	0.105	0.0036	0.0428	0.09	0.0294	0.0246	0.0049	0.0017	0.0181	0.0153	0.1393	0.0307	0.1078	0.0506	0.0023
5	rs55999327	16666796	0.82	0.338707801994422	0.86	0.702596200902853	0.540323113863191	0.613897058123758	0.0097	0.0078	0.0675	0.0166	0.0546	0.0251	0.0293	0.0275	0.0031	0.0426	0.0448	0.105	0.0037	0.0428	0.0896	0.0294	0.0246	0.0049	0.0017	0.0181	0.0153	0.1392	0.0306	0.1078	0.0506	0.0024
5	rs35579	16668256	0.82	0.338707801994422	0.86	0.702596200902853	0.591533876422785	0.608713790864693	0.0096	0.0079	0.0671	0.0166	0.0557	0.025	0.0293	0.0279	0.0031	0.0428	0.0449	0.1049	0.0038	0.0429	0.0886	0.0293	0.0245	0.005	0.0017	0.0179	0.0152	0.1392	0.0306	0.1077	0.0506	0.0025
5	rs367165	16670442	0.82	0.338707801994422	0.86	0.702596200902853	0.557262585893672	0.543571080796144	0.0096	0.0079	0.0677	0.0163	0.0559	0.0253	0.029	0.0283	0.0032	0.0428	0.045	0.1048	0.0039	0.0429	0.0881	0.029	0.0242	0.005	0.0017	0.0178	0.0151	0.1386	0.0307	0.1084	0.0503	0.0025
5	rs27430	16670501	0.82	0.338707801994422	0.85	0.767309033253442	0.561985691226453	0.541333086962644	0.0096	0.0079	0.0677	0.0163	0.0559	0.0253	0.029	0.0283	0.0032	0.0428	0.045	0.1048	0.0039	0.0429	0.0881	0.029	0.0241	0.005	0.0017	0.0178	0.0151	0.1385	0.0308	0.1085	0.0503	0.0026
5	rs25901	16673975	0.82	0.338707801994422	0.85	0.767309033253442	0.506490156165432	0.454184016972525	0.0096	0.0082	0.0675	0.0158	0.0562	0.0252	0.0284	0.0287	0.0034	0.0429	0.0449	0.1044	0.004	0.0437	0.0875	0.0287	0.0238	0.0051	0.0018	0.0179	0.015	0.1373	0.0312	0.109	0.0512	0.0027
5	rs26746	16674632	0.82	0.338707801994422	0.85	0.767309033253442	0.510495023476337	0.455119953789333	0.0096	0.0082	0.0675	0.0158	0.0561	0.0252	0.0284	0.0287	0.0034	0.0428	0.0449	0.1044	0.004	0.0437	0.0874	0.0287	0.0238	0.0051	0.0018	0.0178	0.015	0.1373	0.0311	0.1093	0.0512	0.0027
5	rs56182140	16679573	0.82	0.338707801994422	0.85	0.767309033253442	0.496072944093901	0.456725596455554	0.0096	0.0082	0.0676	0.0157	0.0562	0.0252	0.0283	0.0287	0.0034	0.0429	0.0449	0.1049	0.0038	0.0437	0.0873	0.0287	0.0237	0.0051	0.0018	0.0178	0.0151	0.1374	0.0309	0.1092	0.0511	0.0027
5	rs62372303	16684881	0.83	0.29697514221559	0.86	0.702596200902853	0.460528020215354	0.380522083691807	0.0096	0.0083	0.0679	0.0153	0.0566	0.0252	0.0276	0.0284	0.0035	0.0432	0.0449	0.1059	0.0039	0.044	0.0866	0.0286	0.0231	0.005	0.0018	0.0178	0.0155	0.1377	0.0312	0.1089	0.0509	0.0027
5	rs1560087	16686339	0.83	0.29697514221559	0.86	0.702596200902853	0.458772432111579	0.374420789969283	0.0096	0.0083	0.0679	0.0153	0.0566	0.0253	0.0276	0.0284	0.0035	0.0433	0.0449	0.106	0.0039	0.044	0.0865	0.0286	0.0231	0.005	0.0018	0.0178	0.0155	0.1378	0.0313	0.1089	0.0509	0.0027
5	rs31314	16689462	0.83	0.29697514221559	0.86	0.702596200902853	0.451122843920431	0.429240282386569	0.0096	0.0083	0.0679	0.0153	0.0567	0.0253	0.0274	0.0284	0.0035	0.0433	0.0448	0.1058	0.0039	0.0439	0.0865	0.0286	0.0231	0.005	0.0018	0.0178	0.0155	0.1378	0.0313	0.1088	0.0509	0.0027
5	rs2303704	16690033	0.83	0.29697514221559	0.86	0.702596200902853	0.456718334149175	0.437689575104006	0.0096	0.0083	0.0676	0.0153	0.0567	0.0253	0.0273	0.0284	0.0035	0.0436	0.0448	0.1058	0.0039	0.0439	0.0865	0.0286	0.023	0.005	0.0018	0.0178	0.0155	0.1377	0.0313	0.1088	0.0509	0.0027
5	rs62372306	16696043	0.83	0.29697514221559	0.86	0.702596200902853	0.497896312654804	0.577268178193843	0.0095	0.0083	0.0673	0.0154	0.0569	0.0252	0.0273	0.0285	0.0036	0.0438	0.0448	0.1059	0.0039	0.0442	0.0863	0.0285	0.0228	0.005	0.0018	0.0176	0.0156	0.1373	0.0315	0.1085	0.0508	0.0028
5	rs149110	16701717	0.83	0.29697514221559	0.86	0.702596200902853	0.477338340119474	0.461148764557849	0.0095	0.0083	0.067	0.0155	0.0572	0.025	0.0273	0.0286	0.0037	0.0441	0.0447	0.1059	0.0039	0.0447	0.0862	0.0283	0.0225	0.005	0.0019	0.0176	0.0157	0.1367	0.0318	0.1082	0.0509	0.0029
5	Affx-52261234	16701796	0.83	0.29697514221559	0.86	0.702596200902853	0.474137178376334	0.449112104246552	0.0095	0.0083	0.067	0.0155	0.0572	0.025	0.0273	0.0286	0.0037	0.0441	0.0447	0.1059	0.0039	0.0448	0.0862	0.0283	0.0225	0.005	0.0019	0.0176	0.0158	0.1367	0.0318	0.1082	0.0509	0.0029
5	rs185483934	16704585	0.83	0.29697514221559	0.85	0.767309033253442	0.457926080723836	0.426740424435094	0.0094	0.0083	0.0669	0.0155	0.0572	0.0249	0.0273	0.0286	0.0037	0.0441	0.0447	0.1061	0.004	0.0449	0.086	0.0282	0.0224	0.005	0.0019	0.0176	0.0158	0.1366	0.032	0.1081	0.0507	0.003
5	rs26740	16711087	0.84	0.258953137461488	0.85	0.767309033253442	0.345814195691155	0.276878674942021	0.0094	0.0084	0.0657	0.0159	0.057	0.0248	0.0275	0.0291	0.0041	0.0445	0.0444	0.1062	0.0044	0.0471	0.085	0.0278	0.0218	0.0051	0.0021	0.0174	0.0163	0.1344	0.0332	0.1069	0.0509	0.0033
5	rs31299	16713465	0.84	0.258953137461488	0.85	0.767309033253442	0.298379416216106	0.252734369064526	0.0094	0.0085	0.0653	0.016	0.057	0.0248	0.0275	0.0293	0.0043	0.0446	0.0443	0.1061	0.0045	0.048	0.0846	0.0277	0.0216	0.0052	0.0022	0.0175	0.0164	0.1336	0.0337	0.1065	0.0509	0.0035
5	rs42564	16722140	0.84	0.258953137461488	0.85	0.767309033253442	0.288704242191195	0.247339093394564	0.0094	0.0085	0.065	0.016	0.0566	0.0249	0.0275	0.0293	0.0043	0.0447	0.0444	0.1061	0.0045	0.0484	0.0845	0.0275	0.0215	0.0052	0.0023	0.0175	0.0162	0.1334	0.0341	0.1064	0.0511	0.0036
5	rs173738	16725880	0.84	0.258953137461488	0.85	0.767309033253442	0.304432810021229	0.245884239650522	0.0095	0.0085	0.0645	0.0161	0.057	0.025	0.0274	0.0294	0.0045	0.0448	0.0444	0.1055	0.0046	0.0489	0.0842	0.0272	0.0213	0.0053	0.0023	0.0176	0.0163	0.1326	0.0345	0.1067	0.0513	0.0036
5	rs11744385	16727373	0.85	0.2244882202137	0.85	0.767309033253442	0.371196180258077	0.22179471331905	0.0093	0.0088	0.0618	0.0165	0.0572	0.0256	0.0268	0.0303	0.0052	0.0446	0.0443	0.1049	0.0048	0.0514	0.0837	0.026	0.0216	0.0059	0.0026	0.0179	0.0174	0.1294	0.0361	0.1051	0.0511	0.0042
5	rs78058018	16728196	0.85	0.2244882202137	0.86	0.702596200902853	0.408613111905272	0.224721025839204	0.0094	0.0088	0.0615	0.0165	0.0571	0.0258	0.0268	0.0304	0.0053	0.0446	0.0444	0.1045	0.0048	0.0517	0.0837	0.0258	0.0217	0.0059	0.0027	0.018	0.0176	0.1289	0.0364	0.1049	0.0511	0.0044
5	rs10051970	16732052	0.85	0.2244882202137	0.86	0.702596200902853	0.406958541732141	0.246891155610143	0.0094	0.0089	0.0612	0.0165	0.0571	0.026	0.0267	0.0305	0.0054	0.0447	0.0444	0.1042	0.0048	0.0521	0.0837	0.0256	0.0217	0.006	0.0027	0.0182	0.0178	0.1285	0.0366	0.1047	0.051	0.0045
5	rs13356962	16732791	0.85	0.2244882202137	0.86	0.702596200902853	0.394572507354031	0.2516073173035	0.0094	0.0089	0.0612	0.0166	0.0571	0.026	0.0267	0.0303	0.0054	0.0447	0.0444	0.104	0.0048	0.0521	0.0839	0.0256	0.0217	0.0059	0.0027	0.0181	0.0178	0.1285	0.0365	0.1048	0.0511	0.0045
5	rs116090809	16739626	0.85	0.2244882202137	0.86	0.702596200902853	0.416244334528194	0.252057947031788	0.0096	0.0089	0.0606	0.0167	0.0568	0.0262	0.0266	0.0304	0.0054	0.0449	0.0449	0.1033	0.0048	0.0526	0.0845	0.025	0.0213	0.006	0.0028	0.0183	0.018	0.128	0.0368	0.1043	0.0512	0.0045
5	rs116182337	16743429	0.85	0.2244882202137	0.86	0.702596200902853	0.371849342699844	0.228860641011915	0.0096	0.0089	0.0604	0.0167	0.0566	0.0262	0.0266	0.0305	0.0053	0.0449	0.0452	0.1031	0.0048	0.0529	0.0848	0.0246	0.0212	0.006	0.0028	0.0185	0.0182	0.1276	0.0371	0.104	0.0513	0.0046
5	rs10077298	16746013	0.85	0.2244882202137	0.86	0.702596200902853	0.335920809404927	0.222985403147802	0.0097	0.0089	0.0603	0.0167	0.0566	0.0262	0.0266	0.0305	0.0053	0.0449	0.0454	0.103	0.0048	0.053	0.0849	0.0245	0.0211	0.0061	0.0029	0.0185	0.0182	0.1274	0.0372	0.1039	0.0514	0.0046
5	rs6890128	16751179	0.84	0.258953137461488	0.86	0.702596200902853	0.424586131477746	0.285623388143333	0.0104	0.0091	0.0613	0.0164	0.0567	0.0265	0.0266	0.0305	0.0052	0.0464	0.0472	0.1009	0.0045	0.0537	0.0857	0.0229	0.0209	0.0068	0.0029	0.02	0.0188	0.1242	0.0389	0.0987	0.0522	0.0052
5	rs10223242	16752078	0.84	0.258953137461488	0.86	0.702596200902853	0.460346255613069	0.283400194839941	0.0104	0.0091	0.0614	0.0166	0.0566	0.0266	0.0265	0.0304	0.0051	0.0464	0.0472	0.1011	0.0045	0.0539	0.086	0.0225	0.0207	0.0069	0.0029	0.0202	0.0189	0.1231	0.039	0.0989	0.0522	0.0053
5	rs72732223	16754930	0.85	0.2244882202137	0.85	0.767309033253442	0.529837114280832	0.262035722368887	0.0103	0.0092	0.0614	0.0163	0.0563	0.0266	0.026	0.0306	0.0047	0.0464	0.0473	0.1008	0.0044	0.0546	0.0875	0.022	0.0203	0.0071	0.0028	0.0204	0.0188	0.1221	0.0395	0.099	0.0525	0.0053
5	rs250340	16758569	0.85	0.2244882202137	0.85	0.767309033253442	0.71945719170338	0.250706823069228	0.0102	0.0093	0.0611	0.0159	0.0561	0.0268	0.0255	0.0311	0.0041	0.0462	0.0474	0.1005	0.0044	0.056	0.0894	0.0213	0.0198	0.0074	0.0027	0.0206	0.0186	0.1209	0.04	0.0986	0.0529	0.0055
5	rs31509	16760970	0.84	0.258953137461488	0.85	0.767309033253442	0.951725212045406	0.245101988245849	0.0102	0.0091	0.0609	0.0156	0.0553	0.0266	0.0252	0.0319	0.0037	0.0465	0.0479	0.1016	0.0044	0.0572	0.091	0.0207	0.0184	0.0077	0.0025	0.0213	0.0183	0.1189	0.0401	0.0989	0.0533	0.0055
5	rs31510	16762392	0.82	0.338707801994422	0.85	0.767309033253442	1.05508608179275	0.287851872625035	0.0102	0.0087	0.0615	0.0154	0.0565	0.0265	0.0243	0.0337	0.0029	0.0459	0.048	0.101	0.0043	0.0565	0.0906	0.0198	0.0174	0.0075	0.0024	0.0222	0.0182	0.1204	0.0405	0.0993	0.0538	0.0051
5	rs31511	16762646	0.82	0.338707801994422	0.85	0.767309033253442	1.0475536583155	0.275023972571688	0.0102	0.0087	0.0615	0.0154	0.0565	0.0265	0.0242	0.0337	0.0029	0.0459	0.048	0.101	0.0043	0.0565	0.0907	0.0198	0.0174	0.0075	0.0024	0.0222	0.0182	0.1204	0.0405	0.0993	0.0539	0.0051
5	rs173658	16764695	0.82	0.338707801994422	0.85	0.767309033253442	1.03707972729007	0.282932830997095	0.0102	0.0086	0.0614	0.0153	0.0567	0.0265	0.0242	0.0336	0.0028	0.046	0.0481	0.101	0.0043	0.0565	0.091	0.0197	0.0172	0.0076	0.0024	0.0223	0.0183	0.1206	0.0406	0.099	0.054	0.0051
5	rs11750538	16769273	0.82	0.338707801994422	0.85	0.767309033253442	1.10064498030393	0.27908610919341	0.0105	0.0089	0.0612	0.0154	0.0571	0.0261	0.0246	0.034	0.0026	0.0463	0.0478	0.1014	0.0041	0.0564	0.0917	0.0194	0.0172	0.0076	0.0025	0.0221	0.0185	0.1199	0.0405	0.0985	0.0539	0.0049
5	rs34833986	16769961	0.81	0.384295662080596	0.84	0.835693000351761	1.08853907371604	0.27780746404759	0.0105	0.0089	0.0614	0.0154	0.0571	0.0261	0.0246	0.034	0.0026	0.0463	0.0478	0.1013	0.0041	0.0564	0.0918	0.0194	0.0172	0.0076	0.0025	0.0221	0.0185	0.1199	0.0405	0.0982	0.0539	0.0049
5	rs4702171	16772976	0.81	0.384295662080596	0.84	0.835693000351761	1.11917300103695	0.277923629930956	0.0105	0.0089	0.0614	0.0153	0.0571	0.0261	0.0246	0.0341	0.0026	0.0463	0.0478	0.1014	0.0041	0.0564	0.092	0.0191	0.0171	0.0076	0.0025	0.0222	0.0185	0.1202	0.0405	0.0983	0.0539	0.0049
5	rs79411269	16778739	0.81	0.384295662080596	0.84	0.835693000351761	1.12861812233123	0.285623388143333	0.0105	0.0089	0.0612	0.0152	0.0572	0.0261	0.0245	0.0341	0.0025	0.0464	0.0478	0.1013	0.0041	0.0563	0.0919	0.0191	0.0169	0.0076	0.0025	0.0222	0.0185	0.1204	0.0407	0.0982	0.054	0.0049
5	rs11133860	16785077	0.81	0.384295662080596	0.84	0.835693000351761	1.13159307312485	0.304671654085224	0.0106	0.0089	0.0609	0.0152	0.0575	0.0261	0.0245	0.0342	0.0025	0.0465	0.0479	0.1012	0.0042	0.0561	0.092	0.0192	0.0166	0.0075	0.0025	0.0223	0.0185	0.1207	0.0409	0.0975	0.0542	0.0049
5	rs6877321	16785599	0.81	0.384295662080596	0.83	0.907803730152893	1.12294727750724	0.305508201234763	0.0106	0.0089	0.0609	0.0152	0.0575	0.0261	0.0245	0.0342	0.0025	0.0465	0.048	0.1014	0.0042	0.0561	0.092	0.0192	0.0166	0.0075	0.0025	0.0223	0.0185	0.1208	0.0409	0.0974	0.0541	0.0049
5	rs31571	16786598	0.81	0.384295662080596	0.83	0.907803730152893	1.12825773269035	0.31487581964768	0.0107	0.0089	0.0606	0.0152	0.0573	0.0258	0.0246	0.0345	0.0025	0.0465	0.048	0.1013	0.0042	0.0561	0.092	0.0191	0.0166	0.0074	0.0024	0.0224	0.0186	0.1208	0.0409	0.0973	0.0543	0.0049
5	rs74713050	16786713	0.81	0.384295662080596	0.83	0.907803730152893	1.13682927074261	0.318380003416938	0.0107	0.0089	0.0606	0.0152	0.0573	0.0258	0.0246	0.0345	0.0025	0.0465	0.048	0.1013	0.0042	0.0561	0.092	0.0191	0.0166	0.0074	0.0024	0.0224	0.0186	0.1208	0.0409	0.0973	0.0543	0.0049
5	rs17541774	16787384	0.81	0.384295662080596	0.83	0.907803730152893	1.18539197897189	0.317412186352451	0.0107	0.0089	0.0605	0.0151	0.0573	0.0258	0.0245	0.0346	0.0024	0.0466	0.0481	0.1014	0.0042	0.0562	0.0921	0.0189	0.0166	0.0074	0.0024	0.0224	0.0185	0.1208	0.0409	0.0974	0.0544	0.0048
5	rs250350	16790908	0.8	0.433874260405774	0.83	0.907803730152893	1.79032243152661	0.359289978226633	0.0114	0.0092	0.0594	0.0147	0.0566	0.0258	0.0236	0.0363	0.0022	0.0472	0.0488	0.1022	0.0039	0.0564	0.0927	0.0177	0.0162	0.0079	0.0021	0.0226	0.0169	0.1218	0.0403	0.0976	0.0555	0.0045
5	rs76292825	16791789	0.8	0.433874260405774	0.83	0.907803730152893	1.8301413425792	0.366833319795949	0.0114	0.0092	0.0594	0.0146	0.0566	0.0258	0.0236	0.0363	0.0021	0.0472	0.0489	0.1023	0.0039	0.0563	0.0928	0.0177	0.0162	0.008	0.0021	0.0226	0.0168	0.1218	0.0404	0.0975	0.0556	0.0044
5	rs73756276	16794141	0.8	0.433874260405774	0.83	0.907803730152893	1.95689166039389	0.40649553380204	0.0114	0.0094	0.0594	0.0144	0.0565	0.0259	0.0234	0.0365	0.0021	0.0472	0.0491	0.1024	0.0039	0.0562	0.093	0.0176	0.0161	0.0081	0.0021	0.0226	0.0168	0.1219	0.0405	0.0971	0.0557	0.0044
5	rs7737765	16794780	0.8	0.433874260405774	0.83	0.907803730152893	2.07117544541511	0.406755047102918	0.0112	0.0094	0.0594	0.0146	0.0565	0.0258	0.0235	0.0366	0.002	0.0472	0.049	0.1023	0.0038	0.0562	0.0933	0.0175	0.0161	0.0081	0.0021	0.0225	0.0166	0.122	0.0408	0.097	0.0557	0.0043
5	rs396514	16794916	0.8	0.433874260405774	0.82	0.983693090035176	2.06657174220836	0.406106348830128	0.0112	0.0093	0.0594	0.0146	0.0565	0.0258	0.0235	0.0366	0.002	0.0473	0.0489	0.1023	0.0038	0.0562	0.0934	0.0175	0.0161	0.0081	0.0021	0.0225	0.0166	0.1221	0.0408	0.0971	0.0555	0.0043
5	rs253366	16797241	0.8	0.433874260405774	0.82	0.983693090035176	2.13087648253417	0.388956147064586	0.0113	0.0091	0.0597	0.0145	0.0565	0.0259	0.0233	0.0369	0.0019	0.0475	0.049	0.1025	0.0038	0.0563	0.0934	0.0174	0.0161	0.0081	0.0021	0.0225	0.0163	0.122	0.041	0.0966	0.0556	0.0043
5	rs116568601	16800030	0.8	0.433874260405774	0.82	0.983693090035176	2.11027364832759	0.386394937848779	0.0113	0.0091	0.0602	0.0143	0.0562	0.0258	0.023	0.037	0.0019	0.0477	0.0491	0.1025	0.0037	0.0567	0.0935	0.0173	0.016	0.0081	0.002	0.0224	0.0164	0.1219	0.041	0.0964	0.0559	0.0042
5	rs77685200	16800739	0.8	0.433874260405774	0.82	0.983693090035176	2.101012569278	0.390110222609675	0.0113	0.0091	0.0603	0.0143	0.0562	0.0258	0.0229	0.037	0.0018	0.0477	0.0491	0.1025	0.0037	0.0568	0.0935	0.0173	0.016	0.008	0.002	0.0224	0.0164	0.1218	0.041	0.0964	0.056	0.0042
5	rs9686409	16802360	0.8	0.433874260405774	0.82	0.983693090035176	2.07814357526727	0.393320952643982	0.0113	0.0091	0.0605	0.0143	0.0561	0.0258	0.023	0.037	0.0018	0.0478	0.0491	0.1025	0.0036	0.0569	0.0936	0.0173	0.0159	0.008	0.0019	0.0224	0.0164	0.1217	0.041	0.0964	0.0561	0.0041
5	rs72732249	16807035	0.8	0.433874260405774	0.82	0.983693090035176	2.0278565768189	0.398731310189583	0.0113	0.0091	0.061	0.0142	0.0559	0.0259	0.023	0.0371	0.0018	0.0479	0.0491	0.1024	0.0035	0.0571	0.0937	0.0173	0.016	0.008	0.0019	0.0223	0.0165	0.1212	0.041	0.0962	0.0563	0.004
5	rs1872004	16807786	0.8	0.433874260405774	0.83	0.907803730152893	2.01726936116834	0.397699195152455	0.0113	0.0092	0.061	0.0143	0.056	0.0259	0.023	0.0371	0.0018	0.0478	0.0491	0.1023	0.0035	0.0571	0.0935	0.0173	0.016	0.0079	0.0019	0.0222	0.0165	0.121	0.041	0.0963	0.0564	0.0039
5	rs17651165	16820769	0.8	0.433874260405774	0.82	0.983693090035176	1.77793457350603	0.401702735965235	0.011	0.0092	0.0616	0.0141	0.0552	0.026	0.0234	0.0374	0.0018	0.0487	0.0489	0.1024	0.0035	0.0572	0.0931	0.0177	0.0163	0.0078	0.0018	0.0223	0.0164	0.1202	0.041	0.0959	0.0565	0.0037
5	rs115174164	16821309	0.8	0.433874260405774	0.82	0.983693090035176	1.75197503361825	0.411954795299882	0.0109	0.0093	0.0617	0.0141	0.0553	0.026	0.0234	0.0374	0.0019	0.0488	0.0489	0.1022	0.0035	0.0572	0.0931	0.0177	0.0164	0.0078	0.0018	0.0223	0.0164	0.1201	0.041	0.0959	0.0565	0.0037
5	rs11133864	16821902	0.8	0.433874260405774	0.84	0.835693000351761	1.72382689896223	0.414300545224982	0.0109	0.0093	0.0619	0.0141	0.0555	0.026	0.0235	0.0374	0.0018	0.0488	0.0489	0.1021	0.0035	0.0572	0.0931	0.0178	0.0164	0.0078	0.0018	0.0223	0.0163	0.1199	0.041	0.0958	0.0565	0.0037
5	rs10063505	16822171	0.8	0.433874260405774	0.85	0.767309033253442	1.73978618224274	0.406236065819739	0.0109	0.0092	0.0619	0.0141	0.0555	0.026	0.0234	0.0374	0.0018	0.0489	0.0489	0.1021	0.0035	0.0572	0.0931	0.0178	0.0164	0.0078	0.0018	0.0223	0.0163	0.1198	0.041	0.0958	0.0565	0.0037
5	rs1384608	16824424	0.8	0.433874260405774	0.84	0.835693000351761	1.31733660683818	0.479629885376143	0.011	0.0092	0.0625	0.0143	0.0554	0.0257	0.0232	0.0379	0.0019	0.0491	0.0484	0.1013	0.0038	0.0575	0.0935	0.0184	0.0168	0.0079	0.002	0.0225	0.0168	0.1179	0.0415	0.0943	0.0568	0.0035
5	rs6862579	16826593	0.79	0.487570276707753	0.84	0.835693000351761	1.18438171542714	0.469354217380389	0.011	0.0094	0.0638	0.0143	0.0546	0.0259	0.0233	0.038	0.002	0.0492	0.0483	0.1006	0.0039	0.0576	0.0929	0.0189	0.0168	0.0079	0.0021	0.0224	0.017	0.1181	0.0413	0.094	0.0566	0.0036
5	rs74315942	16826755	0.79	0.487570276707753	0.84	0.835693000351761	1.22124073971398	0.449511970866798	0.011	0.0094	0.0638	0.0143	0.0546	0.0259	0.0232	0.038	0.002	0.0492	0.0482	0.1005	0.004	0.0576	0.093	0.0189	0.0169	0.0079	0.0021	0.0224	0.017	0.1181	0.0413	0.0939	0.0566	0.0036
5	rs253323	16829397	0.79	0.487570276707753	0.85	0.767309033253442	1.12043053372439	0.501448813953978	0.0112	0.0098	0.0652	0.0136	0.0543	0.0265	0.0224	0.0381	0.0023	0.0489	0.0477	0.099	0.0042	0.0579	0.0934	0.0192	0.0175	0.0079	0.0023	0.0223	0.0171	0.118	0.0418	0.0926	0.0564	0.0037
5	rs11747050	16830671	0.79	0.487570276707753	0.85	0.767309033253442	1.06704211912067	0.475702095162305	0.0114	0.0101	0.0649	0.0135	0.0545	0.0266	0.0222	0.0383	0.0024	0.0488	0.0466	0.099	0.0044	0.0588	0.0939	0.0191	0.0179	0.008	0.0024	0.0217	0.0171	0.118	0.0417	0.0925	0.0557	0.0037
5	rs72732258	16831104	0.79	0.487570276707753	0.85	0.767309033253442	1.02015056752103	0.468275941070468	0.0115	0.0102	0.0649	0.0139	0.0545	0.0266	0.0224	0.0383	0.0024	0.0489	0.0465	0.0991	0.0045	0.0585	0.0933	0.0191	0.018	0.008	0.0025	0.0216	0.017	0.118	0.0417	0.0926	0.0557	0.0037
5	rs253330	16832604	0.79	0.487570276707753	0.85	0.767309033253442	0.847759842391131	0.577126162637676	0.0117	0.0105	0.0651	0.0141	0.0546	0.0263	0.0227	0.0383	0.0025	0.0486	0.0464	0.099	0.005	0.058	0.0931	0.0189	0.0182	0.0079	0.0026	0.0216	0.0169	0.1176	0.0414	0.0929	0.0557	0.0037
5	rs75801728	16834170	0.78	0.545501786478432	0.84	0.835693000351761	0.735876433323463	0.572019245973687	0.0118	0.0106	0.0652	0.0143	0.0545	0.0262	0.0232	0.0385	0.0026	0.0483	0.0462	0.0989	0.0052	0.0575	0.0926	0.0187	0.0184	0.0078	0.0028	0.0217	0.017	0.1173	0.0412	0.0931	0.0558	0.0038
5	rs1019756	16836686	0.78	0.545501786478432	0.84	0.835693000351761	0.614328817701477	0.495834051438081	0.0119	0.0107	0.0654	0.0146	0.0549	0.026	0.0236	0.0385	0.0027	0.0481	0.0459	0.0986	0.0054	0.0572	0.0925	0.0186	0.0185	0.0076	0.003	0.0218	0.0169	0.1168	0.0409	0.0932	0.0558	0.0039
5	rs114021757	16837616	0.78	0.545501786478432	0.84	0.835693000351761	0.579778761478843	0.504880337590322	0.0117	0.0107	0.0653	0.0148	0.055	0.026	0.0237	0.0385	0.0027	0.0481	0.0459	0.0986	0.0054	0.0572	0.0924	0.0187	0.0185	0.0076	0.003	0.0218	0.0169	0.1169	0.0409	0.093	0.0558	0.0039
5	rs2560861	16841399	0.78	0.545501786478432	0.84	0.835693000351761	0.478695824741059	0.535051028976016	0.011	0.0107	0.0649	0.0152	0.0553	0.026	0.0239	0.0385	0.0027	0.0481	0.0458	0.0987	0.0054	0.0573	0.0921	0.019	0.0186	0.0076	0.0031	0.0218	0.0171	0.1169	0.0411	0.0927	0.0559	0.0039
5	rs73060773	16845251	0.78	0.545501786478432	0.84	0.835693000351761	0.429080446182385	0.506804584956283	0.011	0.0106	0.065	0.0155	0.0549	0.0262	0.0242	0.0385	0.0027	0.0481	0.0454	0.0992	0.0054	0.0575	0.0921	0.0191	0.0188	0.0075	0.0031	0.0217	0.0172	0.117	0.041	0.0924	0.0556	0.0039
5	rs17707780	16846798	0.78	0.545501786478432	0.84	0.835693000351761	0.38931526043234	0.521295154171675	0.011	0.0106	0.0646	0.0156	0.0547	0.0257	0.0244	0.0385	0.0027	0.0479	0.0452	0.0993	0.0058	0.0576	0.0919	0.0192	0.0189	0.0075	0.0031	0.0217	0.0172	0.1177	0.0411	0.0922	0.0553	0.0039
5	rs17614137	16851245	0.78	0.545501786478432	0.84	0.835693000351761	0.412735538603518	0.647837353449546	0.0113	0.0105	0.0639	0.0156	0.0545	0.0257	0.0247	0.0387	0.0028	0.0476	0.0446	0.0993	0.0063	0.0576	0.0911	0.0194	0.019	0.0075	0.0032	0.0218	0.0172	0.1178	0.0415	0.0917	0.0556	0.0042
5	rs75896684	16855202	0.77	0.607778593196603	0.84	0.835693000351761	0.456959758548122	0.713067990685926	0.0116	0.0104	0.0624	0.0157	0.0546	0.0255	0.0251	0.0386	0.003	0.0471	0.044	0.0991	0.0068	0.0573	0.091	0.0198	0.0193	0.0074	0.0034	0.0218	0.0172	0.1181	0.0423	0.0908	0.0564	0.0046
5	rs1564650	16856138	0.77	0.607778593196603	0.84	0.835693000351761	0.484454920839893	0.814655049476078	0.0117	0.0105	0.0622	0.0158	0.0547	0.0252	0.0251	0.0386	0.003	0.0471	0.044	0.0991	0.0068	0.0574	0.091	0.0198	0.0193	0.0074	0.0034	0.0218	0.0172	0.1183	0.0423	0.0908	0.0565	0.0046
5	rs7736840	16856199	0.77	0.607778593196603	0.86	0.702596200902853	0.459377436907234	0.808825161814699	0.0117	0.0105	0.0622	0.0158	0.0547	0.0252	0.0251	0.0386	0.003	0.0471	0.044	0.0992	0.0068	0.0574	0.091	0.0198	0.0193	0.0073	0.0034	0.0217	0.0172	0.1183	0.0424	0.0907	0.0565	0.0046
5	rs35566044	16858182	0.77	0.607778593196603	0.86	0.702596200902853	0.412907755469291	0.705469708783691	0.0117	0.0104	0.0621	0.0158	0.0546	0.0253	0.0252	0.0386	0.0031	0.0469	0.0439	0.0993	0.0068	0.0572	0.091	0.02	0.0194	0.0071	0.0034	0.0216	0.0172	0.1183	0.0424	0.0911	0.0565	0.0046
5	rs73062924	16860112	0.77	0.607778593196603	0.87	0.641494868499257	0.364157842441723	0.627769544278177	0.0118	0.0104	0.0618	0.016	0.0545	0.0252	0.0254	0.0386	0.0031	0.0469	0.0439	0.0995	0.0066	0.0571	0.0911	0.0201	0.0194	0.0071	0.0033	0.0215	0.0171	0.1182	0.0424	0.0917	0.0562	0.0046
5	rs4702176	16862840	0.78	0.545501786478432	0.87	0.641494868499257	0.36539807073304	0.657193606618244	0.012	0.0101	0.0617	0.0168	0.0543	0.0253	0.026	0.0385	0.0031	0.0468	0.0437	0.0993	0.0063	0.0567	0.091	0.0206	0.0195	0.0069	0.0031	0.0217	0.0167	0.1184	0.0424	0.0921	0.0556	0.0047
5	rs891163	16862998	0.77	0.607778593196603	0.88	0.583941145430028	0.371740441615989	0.64812926674618	0.0122	0.0102	0.0617	0.0167	0.0543	0.0253	0.0258	0.0385	0.0031	0.0469	0.0437	0.0995	0.0063	0.0567	0.0914	0.0207	0.0196	0.0069	0.0031	0.0217	0.0167	0.1178	0.0424	0.0919	0.0558	0.0047
5	rs16869187	16868407	0.78	0.545501786478432	0.88	0.583941145430028	0.21095380913902	0.370748045815645	0.0126	0.009	0.0628	0.0172	0.0547	0.0254	0.0259	0.0372	0.0028	0.0455	0.043	0.0985	0.0053	0.056	0.0942	0.0214	0.0197	0.0058	0.003	0.0226	0.0165	0.1159	0.0427	0.0952	0.0559	0.0044
5	rs115817293	16871108	0.78	0.545501786478432	0.88	0.583941145430028	0.226025279329845	0.309101153825317	0.0128	0.0087	0.0639	0.0173	0.0544	0.025	0.026	0.0363	0.0026	0.0452	0.0429	0.098	0.0046	0.0559	0.0954	0.0217	0.0199	0.0053	0.0029	0.0231	0.0163	0.1151	0.0431	0.0966	0.0557	0.0042
5	rs17542289	16875506	0.78	0.545501786478432	0.88	0.583941145430028	0.231234807930608	0.287264917912144	0.0128	0.0087	0.0643	0.0173	0.0543	0.0249	0.0262	0.0362	0.0026	0.0454	0.0428	0.0978	0.0044	0.0558	0.0958	0.0218	0.0199	0.0052	0.0029	0.0229	0.0162	0.115	0.0431	0.0971	0.0556	0.0041
5	rs13168047	16876328	0.78	0.545501786478432	0.88	0.583941145430028	0.230770005028863	0.294923616028765	0.0129	0.0087	0.0644	0.0175	0.0543	0.0249	0.0262	0.0363	0.0026	0.0454	0.0428	0.0977	0.0045	0.0558	0.0958	0.0218	0.0199	0.0051	0.0029	0.0229	0.0162	0.1146	0.0431	0.0972	0.0556	0.0041
5	rs2560852	16876379	0.78	0.545501786478432	0.88	0.583941145430028	0.225608032614244	0.290909901413091	0.0129	0.0087	0.0645	0.0175	0.0543	0.025	0.0262	0.0363	0.0026	0.0454	0.0428	0.0977	0.0045	0.0558	0.0959	0.0218	0.0199	0.0051	0.0029	0.0227	0.0162	0.1146	0.0431	0.0971	0.0556	0.0041
5	rs7356599	16877640	0.78	0.545501786478432	0.88	0.583941145430028	0.215275929250118	0.303955160435429	0.0129	0.0087	0.0645	0.0174	0.0542	0.025	0.0262	0.0362	0.0026	0.0454	0.0429	0.0977	0.0045	0.0558	0.0956	0.0219	0.0202	0.0051	0.0029	0.0227	0.0161	0.1149	0.0432	0.0974	0.0554	0.0041
5	rs17707947	16877744	0.78	0.545501786478432	0.88	0.583941145430028	0.213169302885806	0.294805328227394	0.0129	0.0087	0.0646	0.0174	0.0542	0.025	0.0262	0.0362	0.0026	0.0454	0.0429	0.0977	0.0045	0.0558	0.0956	0.0219	0.0202	0.005	0.0029	0.0227	0.0161	0.1149	0.0432	0.0973	0.0554	0.0041
5	rs10520845	16879933	0.78	0.545501786478432	0.88	0.583941145430028	0.322978721700843	0.302642902444844	0.0135	0.0084	0.0637	0.0164	0.0572	0.024	0.026	0.0348	0.0027	0.0463	0.0445	0.0975	0.0044	0.0558	0.0931	0.0229	0.0199	0.0039	0.0024	0.0238	0.0156	0.1152	0.0442	0.0991	0.0543	0.0037
5	rs254832	16879971	0.78	0.545501786478432	0.88	0.583941145430028	0.324702532578577	0.303119890231718	0.0135	0.0084	0.0637	0.0164	0.0573	0.024	0.026	0.0348	0.0027	0.0463	0.0445	0.0975	0.0043	0.0558	0.093	0.0229	0.0199	0.0039	0.0024	0.0238	0.0156	0.1152	0.0443	0.0991	0.0543	0.0037
5	rs75263757	16880608	0.78	0.545501786478432	0.88	0.583941145430028	0.363996232690951	0.305627763977358	0.0135	0.0083	0.0636	0.0163	0.0576	0.0239	0.026	0.0347	0.0026	0.0466	0.0446	0.0974	0.0044	0.0558	0.0929	0.0227	0.0199	0.0038	0.0024	0.0239	0.0156	0.1153	0.0443	0.0994	0.0541	0.0037
5	rs153706	16882242	0.77	0.607778593196603	0.88	0.583941145430028	0.392331029770922	0.313911172123959	0.0136	0.0083	0.0635	0.0163	0.0578	0.0239	0.0261	0.0347	0.0026	0.0467	0.0446	0.0974	0.0044	0.0558	0.0928	0.0226	0.0198	0.0038	0.0024	0.0239	0.0155	0.1153	0.0443	0.0992	0.054	0.0038
5	rs2560851	16887383	0.77	0.607778593196603	0.88	0.583941145430028	0.409413073262123	0.31971217204012	0.0137	0.0082	0.0634	0.0163	0.0578	0.0238	0.0261	0.0348	0.0027	0.047	0.0447	0.0975	0.0045	0.0555	0.0927	0.0228	0.0198	0.0038	0.0024	0.0239	0.0154	0.1146	0.0444	0.0996	0.0542	0.0038
5	rs17651616	16887414	0.77	0.607778593196603	0.88	0.583941145430028	0.409241587031545	0.32043950100801	0.0137	0.0082	0.0634	0.0163	0.0578	0.0238	0.0261	0.0348	0.0027	0.047	0.0447	0.0975	0.0045	0.0555	0.0927	0.0228	0.0198	0.0038	0.0024	0.0239	0.0154	0.1146	0.0444	0.0996	0.0542	0.0038
5	rs17651643	16892438	0.77	0.607778593196603	0.88	0.583941145430028	0.388535313897444	0.317291270484632	0.0139	0.0083	0.063	0.0161	0.0577	0.0234	0.026	0.0347	0.0028	0.0472	0.0448	0.0974	0.0045	0.0555	0.0928	0.0224	0.0203	0.0039	0.0026	0.0238	0.0153	0.115	0.0447	0.0993	0.0543	0.0035
5	rs16869222	16896273	0.77	0.607778593196603	0.88	0.583941145430028	0.423480760233066	0.308261677107082	0.0141	0.0083	0.0627	0.0159	0.0577	0.0233	0.026	0.0344	0.0028	0.0472	0.0452	0.0971	0.0046	0.0553	0.0929	0.0224	0.0206	0.004	0.0026	0.0237	0.015	0.1153	0.0448	0.0996	0.0544	0.0033
5	rs253484	16898070	0.77	0.607778593196603	0.88	0.583941145430028	0.435187931308056	0.313188263050118	0.0141	0.0083	0.0626	0.0159	0.0577	0.0233	0.026	0.0344	0.0028	0.0475	0.0452	0.0971	0.0046	0.0553	0.0929	0.0221	0.0206	0.004	0.0027	0.0238	0.015	0.1153	0.0448	0.0995	0.0545	0.0032
5	rs6896099	16900186	0.77	0.607778593196603	0.88	0.583941145430028	0.437843829896194	0.315841344010582	0.0141	0.0083	0.0628	0.0158	0.0577	0.0233	0.0261	0.0344	0.0028	0.0475	0.0452	0.097	0.0046	0.0552	0.0929	0.0222	0.0206	0.004	0.0027	0.0238	0.0151	0.1153	0.0448	0.0993	0.0544	0.0031
5	rs13176126	16905100	0.77	0.607778593196603	0.88	0.583941145430028	0.584454078865323	0.321045980633058	0.0145	0.0087	0.0627	0.0156	0.0578	0.024	0.026	0.034	0.0031	0.0477	0.0454	0.0967	0.0048	0.0547	0.0924	0.0233	0.0207	0.0042	0.0028	0.024	0.0149	0.1143	0.045	0.099	0.0538	0.0031
5	rs4702182	16906913	0.77	0.607778593196603	0.88	0.583941145430028	0.792400145788683	0.329816522789036	0.0148	0.009	0.0624	0.0157	0.0579	0.0242	0.0264	0.0338	0.0034	0.0475	0.0455	0.0952	0.0049	0.0548	0.0916	0.0238	0.0209	0.0044	0.003	0.024	0.0144	0.1144	0.0451	0.1001	0.053	0.0031
5	rs29450	16909677	0.77	0.607778593196603	0.88	0.583941145430028	0.811015372761469	0.319227557082015	0.0149	0.009	0.0623	0.0156	0.0579	0.0244	0.0261	0.0336	0.0034	0.0475	0.0457	0.0951	0.005	0.0546	0.0914	0.0242	0.021	0.0045	0.003	0.0239	0.0142	0.1137	0.0447	0.1012	0.053	0.0031
5	rs80057575	16919153	0.77	0.607778593196603	0.88	0.583941145430028	0.852251186280649	0.31487581964768	0.0147	0.0089	0.0622	0.0155	0.0576	0.025	0.0267	0.0328	0.0035	0.047	0.0459	0.0948	0.0049	0.0538	0.0916	0.0242	0.0212	0.005	0.0034	0.0238	0.0136	0.1132	0.0445	0.1022	0.0539	0.0033
5	rs249120	16922381	0.77	0.607778593196603	0.87	0.641494868499257	0.888788551525784	0.322259952932859	0.0147	0.0089	0.0622	0.0155	0.0575	0.025	0.0268	0.0328	0.0036	0.0469	0.0459	0.0948	0.0049	0.0537	0.0916	0.0242	0.0212	0.0051	0.0034	0.0237	0.0135	0.1132	0.0444	0.1023	0.054	0.0034
5	rs77949103	16927170	0.77	0.607778593196603	0.87	0.641494868499257	0.742747072621563	0.329694236068424	0.0147	0.0091	0.0623	0.0157	0.0577	0.0251	0.0269	0.0328	0.0036	0.0472	0.0468	0.095	0.005	0.0539	0.0918	0.0242	0.0212	0.0052	0.0036	0.0237	0.0135	0.1125	0.0423	0.1024	0.0543	0.0034
5	rs3844491	16932515	0.76	0.674502615793853	0.87	0.641494868499257	0.745776017928042	0.351168625105529	0.0147	0.0091	0.0623	0.0156	0.0577	0.0251	0.0269	0.0328	0.0036	0.0474	0.0472	0.0951	0.005	0.054	0.0919	0.0242	0.0212	0.0052	0.0036	0.0238	0.0134	0.1124	0.0413	0.1024	0.0544	0.0034
5	rs62371044	16932694	0.76	0.674502615793853	0.87	0.641494868499257	0.742898391179641	0.350919581074007	0.0147	0.0091	0.0623	0.0156	0.0577	0.0251	0.0269	0.0328	0.0036	0.0474	0.0472	0.0951	0.005	0.054	0.0919	0.0242	0.0212	0.0052	0.0036	0.0238	0.0134	0.1124	0.0412	0.1024	0.0544	0.0034
5	rs31460	16933234	0.76	0.674502615793853	0.87	0.641494868499257	0.765365792171794	0.369483949663843	0.0147	0.0091	0.0623	0.0157	0.0577	0.0251	0.0269	0.0331	0.0036	0.0474	0.0473	0.0951	0.005	0.054	0.0919	0.0243	0.0212	0.0052	0.0038	0.0238	0.0134	0.1122	0.041	0.1021	0.0544	0.0034
5	rs79868062	16939952	0.76	0.674502615793853	0.87	0.641494868499257	0.689600078900726	0.345825384522591	0.0146	0.0091	0.0622	0.0158	0.0577	0.0253	0.027	0.033	0.0036	0.0473	0.0474	0.095	0.005	0.0538	0.092	0.0245	0.0211	0.0053	0.0038	0.0238	0.0134	0.1124	0.0408	0.1017	0.0544	0.0034
5	rs77635625	16943645	0.76	0.674502615793853	0.87	0.641494868499257	0.676479692070645	0.36305609007828	0.0146	0.0091	0.0621	0.0158	0.0578	0.0256	0.0272	0.0329	0.0036	0.0473	0.0475	0.095	0.005	0.0537	0.092	0.0247	0.021	0.0053	0.0039	0.0237	0.0135	0.1126	0.0405	0.1014	0.0544	0.0034
5	rs71609349	16956787	0.75	0.745768311887514	0.87	0.641494868499257	0.760466620771176	0.438616383828987	0.0138	0.009	0.0616	0.0167	0.0575	0.0266	0.0287	0.0318	0.0035	0.0476	0.0476	0.0949	0.0047	0.0524	0.092	0.0261	0.0213	0.006	0.0039	0.0237	0.0136	0.1122	0.0395	0.1009	0.0543	0.0034
5	rs831579	16957666	0.75	0.745768311887514	0.87	0.641494868499257	0.806618543305669	0.486149347113537	0.0138	0.009	0.0615	0.0169	0.0575	0.0267	0.0289	0.0317	0.0035	0.0476	0.0476	0.0949	0.0047	0.0523	0.0919	0.0263	0.0213	0.0061	0.004	0.0237	0.0137	0.1122	0.0394	0.1008	0.0543	0.0034
5	rs7734901	16958033	0.75	0.745768311887514	0.87	0.641494868499257	0.766362615135755	0.4626256363958	0.0138	0.009	0.0617	0.017	0.0575	0.0267	0.0289	0.0316	0.0035	0.0476	0.0476	0.0949	0.0047	0.0523	0.0919	0.0263	0.0214	0.0061	0.004	0.0237	0.0137	0.1122	0.0393	0.1008	0.0542	0.0034
5	rs112889713	16958118	0.75	0.745768311887514	0.87	0.641494868499257	0.557993110264599	0.439808762865384	0.013	0.009	0.0618	0.017	0.059	0.0267	0.0289	0.0316	0.0035	0.0476	0.0476	0.0949	0.0047	0.0523	0.0919	0.0263	0.0214	0.006	0.0034	0.0235	0.0137	0.1123	0.0393	0.1008	0.0542	0.0034
5	rs249131	16961453	0.75	0.745768311887514	0.87	0.641494868499257	0.410385507755897	0.422670167038605	0.0129	0.0088	0.0619	0.0178	0.0588	0.0268	0.0287	0.0316	0.0034	0.0478	0.0476	0.0957	0.0047	0.0518	0.0916	0.0266	0.0217	0.0058	0.0034	0.0234	0.0139	0.112	0.039	0.1005	0.0538	0.0034
5	rs249129	16962908	0.74	0.82166312078733	0.87	0.641494868499257	0.493187310438423	0.424638333008418	0.0125	0.0089	0.0624	0.0179	0.059	0.027	0.0294	0.0317	0.0028	0.0478	0.0476	0.0963	0.0048	0.0516	0.0905	0.0267	0.0217	0.0055	0.0036	0.0235	0.014	0.1121	0.0387	0.0999	0.0541	0.0032
5	rs12110006	16963151	0.74	0.82166312078733	0.87	0.641494868499257	0.5215056856471	0.431348465334757	0.0124	0.0088	0.0627	0.0179	0.0588	0.0271	0.0296	0.0317	0.0027	0.0477	0.0475	0.0964	0.0048	0.0516	0.0908	0.0269	0.0217	0.0055	0.0036	0.0236	0.0139	0.1116	0.0386	0.1	0.0542	0.0032
5	rs2454874	16964641	0.73	0.902267913485346	0.87	0.641494868499257	0.370326208363215	0.391907333697886	0.012	0.0081	0.0658	0.0187	0.0578	0.026	0.0287	0.0322	0.0026	0.0492	0.0477	0.0972	0.005	0.0535	0.0892	0.0264	0.0213	0.0055	0.0038	0.0254	0.0144	0.1109	0.0365	0.0994	0.0531	0.0031
5	rs17708295	16969440	0.73	0.902267913485346	0.87	0.641494868499257	0.332930420640915	0.326641386353349	0.0112	0.0079	0.0672	0.0186	0.0576	0.0253	0.0278	0.0331	0.0025	0.0503	0.0475	0.0989	0.0053	0.0542	0.0886	0.0262	0.0208	0.0055	0.0041	0.0248	0.0149	0.1111	0.0354	0.1004	0.0513	0.0029
5	rs249118	16970353	0.72	0.987657439684474	0.87	0.641494868499257	0.332776123898602	0.306704457765356	0.0112	0.0079	0.0671	0.0186	0.0578	0.0253	0.0278	0.0337	0.0025	0.05	0.0472	0.0996	0.0053	0.0542	0.0886	0.0261	0.0207	0.0055	0.0041	0.0247	0.0149	0.1111	0.0351	0.1006	0.0512	0.0029
5	rs16869296	16972315	0.72	0.987657439684474	0.87	0.641494868499257	0.307187717612328	0.30168960325458	0.0111	0.0078	0.0672	0.0186	0.0577	0.0253	0.0277	0.0338	0.0025	0.05	0.0472	0.0998	0.0053	0.0541	0.0885	0.0261	0.0207	0.0055	0.0041	0.0247	0.015	0.1111	0.035	0.1007	0.051	0.0029
5	rs10059183	16975191	0.72	0.987657439684474	0.87	0.641494868499257	0.321158747206783	0.29421410445727	0.011	0.0077	0.0674	0.0187	0.0576	0.0252	0.0276	0.034	0.0025	0.0501	0.0471	0.1002	0.0054	0.0541	0.0883	0.026	0.0207	0.0055	0.0041	0.0247	0.0151	0.1111	0.0349	0.1009	0.0508	0.0029
5	rs60224407	16980676	0.72	0.987657439684474	0.87	0.641494868499257	0.365991986298315	0.260554092563123	0.0108	0.0073	0.0682	0.019	0.0572	0.025	0.0273	0.0347	0.0023	0.0504	0.0466	0.1013	0.0053	0.054	0.0878	0.026	0.0203	0.0055	0.0042	0.0246	0.0158	0.1112	0.0343	0.1018	0.0502	0.0027
5	rs2454878	16984191	0.72	0.987657439684474	0.87	0.641494868499257	0.392442950626764	0.25284716171274	0.0108	0.0073	0.0681	0.0187	0.0573	0.0247	0.0272	0.0348	0.0024	0.0504	0.0466	0.1015	0.0053	0.054	0.0878	0.026	0.0203	0.0057	0.0041	0.0246	0.0161	0.1111	0.0343	0.1019	0.0501	0.0026
5	rs12153474	16985976	0.72	0.987657439684474	0.87	0.641494868499257	0.383042567849499	0.260781864474684	0.0108	0.0073	0.0681	0.0188	0.0574	0.0245	0.0272	0.0349	0.0024	0.0504	0.0469	0.1015	0.0053	0.054	0.0877	0.026	0.0202	0.0057	0.0041	0.0247	0.0162	0.1111	0.0343	0.1018	0.0501	0.0025
5	rs1549672	16986171	0.72	0.987657439684474	0.86	0.702596200902853	0.3819929369841	0.262834610220234	0.0108	0.0073	0.0681	0.0188	0.0574	0.0245	0.0272	0.0349	0.0024	0.0504	0.0469	0.1015	0.0053	0.0541	0.0877	0.026	0.0202	0.0057	0.0041	0.0247	0.0162	0.1111	0.0343	0.1018	0.0501	0.0025
5	rs79912966	16993792	0.72	0.987657439684474	0.86	0.702596200902853	0.283906809138491	0.249694989085601	0.011	0.0064	0.0697	0.0185	0.0578	0.0236	0.0263	0.0365	0.0025	0.0504	0.0462	0.1003	0.0058	0.0543	0.0912	0.0256	0.0191	0.0056	0.0039	0.0256	0.0186	0.1065	0.0345	0.1016	0.0493	0.0026
5	rs7734046	16994804	0.72	0.987657439684474	0.86	0.702596200902853	0.342412864319248	0.252959970246721	0.011	0.0064	0.0698	0.0185	0.0578	0.0236	0.0263	0.0365	0.0025	0.0504	0.0462	0.1003	0.0058	0.0543	0.0913	0.0256	0.0191	0.0057	0.0039	0.0256	0.0186	0.1066	0.0345	0.1013	0.0492	0.0025
5	rs2402337	16997071	0.72	0.987657439684474	0.85	0.767309033253442	0.347547681820095	0.257825700739154	0.011	0.0064	0.0698	0.0186	0.0578	0.0236	0.0263	0.0365	0.0025	0.0503	0.0461	0.1002	0.0058	0.0544	0.0914	0.0257	0.0192	0.0057	0.0039	0.0257	0.0187	0.1066	0.0345	0.1012	0.0492	0.0025
5	rs78316589	17000442	0.72	0.987657439684474	0.85	0.767309033253442	0.330107567935286	0.258734163767091	0.011	0.0063	0.0699	0.0184	0.0579	0.0234	0.0259	0.0368	0.0025	0.0503	0.0461	0.1	0.0059	0.0545	0.0915	0.0257	0.0192	0.0055	0.0039	0.0257	0.0188	0.1068	0.0345	0.1015	0.0492	0.0025
5	rs112459091	17003074	0.72	0.987657439684474	0.85	0.767309033253442	0.322573817272391	0.258734163767091	0.011	0.0063	0.0699	0.0184	0.0579	0.0234	0.0257	0.0368	0.0024	0.0502	0.0461	0.1001	0.0059	0.0546	0.0916	0.0258	0.0192	0.0054	0.0039	0.0257	0.0188	0.1069	0.0344	0.1014	0.0493	0.0025
5	rs34993159	17007775	0.72	0.987657439684474	0.85	0.767309033253442	0.320149979315215	0.249919729101347	0.011	0.0063	0.07	0.0183	0.0579	0.0234	0.0256	0.0368	0.0024	0.05	0.046	0.1001	0.0059	0.0547	0.0917	0.0259	0.0193	0.0053	0.0039	0.0256	0.0188	0.1071	0.0344	0.1015	0.0493	0.0025
5	rs62369745	17008978	0.72	0.987657439684474	0.85	0.767309033253442	0.305808623015878	0.250481859145932	0.0111	0.0063	0.07	0.0183	0.0579	0.0234	0.0256	0.0368	0.0024	0.0501	0.046	0.1	0.0059	0.0547	0.0916	0.0259	0.0193	0.0053	0.0039	0.0256	0.0188	0.1071	0.0345	0.1015	0.0493	0.0025
5	rs77742749	17009651	0.72	0.987657439684474	0.85	0.767309033253442	0.291574558675328	0.25059433311893	0.0111	0.0063	0.07	0.0183	0.0579	0.0234	0.0255	0.0368	0.0025	0.0501	0.046	0.1	0.0059	0.0547	0.0915	0.0259	0.0192	0.0053	0.0039	0.0256	0.0188	0.1072	0.0345	0.1015	0.0493	0.0026
5	rs12517620	17012046	0.72	0.987657439684474	0.85	0.767309033253442	0.252731643692665	0.257712213404858	0.0111	0.0063	0.0701	0.0183	0.058	0.0233	0.0254	0.0368	0.0025	0.05	0.046	0.0999	0.0059	0.0547	0.0915	0.0258	0.0192	0.0053	0.0039	0.0256	0.0189	0.1072	0.0345	0.1015	0.0493	0.0026
5	rs67553836	17019121	0.73	0.902267913485346	0.85	0.767309033253442	0.214423775143532	0.25138209803717	0.0114	0.0058	0.0716	0.0179	0.0589	0.023	0.0248	0.0369	0.0027	0.0483	0.046	0.0983	0.0064	0.0549	0.0917	0.0259	0.0187	0.0051	0.0038	0.026	0.0194	0.1073	0.0343	0.1017	0.0497	0.0029
5	rs55815211	17019429	0.73	0.902267913485346	0.85	0.767309033253442	0.20608594928931	0.252283357420548	0.0114	0.0058	0.0716	0.0179	0.0588	0.023	0.0248	0.0369	0.0027	0.0482	0.046	0.0982	0.0064	0.0549	0.0917	0.0259	0.0187	0.0051	0.0037	0.026	0.0196	0.1073	0.0342	0.1017	0.0497	0.0029
5	rs77598332	17023819	0.73	0.902267913485346	0.85	0.767309033253442	0.183487566917132	0.238651173414679	0.0115	0.0053	0.0724	0.0178	0.0579	0.023	0.0245	0.0367	0.0029	0.0475	0.0462	0.0992	0.0067	0.0545	0.0922	0.0263	0.0186	0.0049	0.0036	0.026	0.0198	0.1072	0.0338	0.1016	0.0499	0.0031
5	rs56369120	17025201	0.73	0.902267913485346	0.85	0.767309033253442	0.210512273663319	0.217375121483188	0.0116	0.0049	0.073	0.0178	0.0574	0.023	0.0244	0.0366	0.003	0.0471	0.0464	0.0998	0.0069	0.0542	0.0926	0.0266	0.0185	0.0048	0.0035	0.026	0.0201	0.1072	0.0334	0.1015	0.0499	0.0032
5	rs74589975	17026403	0.73	0.902267913485346	0.84	0.835693000351761	0.211436078559539	0.220822063965596	0.0117	0.0049	0.0734	0.0177	0.0576	0.0226	0.024	0.0367	0.0032	0.0469	0.0462	0.1	0.0069	0.0539	0.0923	0.0267	0.0184	0.0047	0.0034	0.0262	0.0207	0.1075	0.0331	0.1018	0.0494	0.0033
5	rs35941926	17035931	0.73	0.902267913485346	0.84	0.835693000351761	0.246601224335497	0.263177223189051	0.0118	0.0048	0.075	0.0174	0.058	0.0218	0.0232	0.0374	0.0035	0.0465	0.0463	0.1008	0.0066	0.0526	0.0921	0.0268	0.0181	0.0046	0.0033	0.0268	0.022	0.1079	0.0325	0.1027	0.0475	0.0034
5	rs4701678	17037781	0.73	0.902267913485346	0.84	0.835693000351761	0.271709066349844	0.258620551062643	0.0118	0.0048	0.075	0.0174	0.058	0.0218	0.0232	0.0374	0.0035	0.0465	0.0463	0.1008	0.0066	0.0526	0.0921	0.0268	0.0181	0.0046	0.0033	0.0268	0.0221	0.108	0.0324	0.1028	0.0475	0.0034
5	rs12653885	17038167	0.73	0.902267913485346	0.84	0.835693000351761	0.273884310751313	0.257598741761976	0.0119	0.0048	0.075	0.0174	0.058	0.0218	0.0232	0.0374	0.0035	0.0465	0.0463	0.1008	0.0066	0.0526	0.092	0.0268	0.0181	0.0046	0.0033	0.0268	0.0221	0.108	0.0324	0.1028	0.0475	0.0034
5	rs62348830	17039615	0.73	0.902267913485346	0.84	0.835693000351761	0.260883089619095	0.245213689870004	0.0119	0.0048	0.0751	0.0173	0.0582	0.0217	0.023	0.0376	0.0036	0.0465	0.046	0.101	0.0066	0.0525	0.0922	0.0267	0.0181	0.0047	0.0033	0.0266	0.0224	0.1075	0.0323	0.1028	0.0475	0.0035
5	rs114740114	17043421	0.73	0.902267913485346	0.84	0.835693000351761	0.266334782831845	0.243205543777458	0.0119	0.0048	0.0751	0.0173	0.0582	0.0217	0.023	0.0376	0.0036	0.0466	0.0459	0.1011	0.0066	0.0525	0.0922	0.0267	0.0181	0.0048	0.0032	0.0265	0.0225	0.1073	0.0323	0.1028	0.0475	0.0036
5	rs72734380	17044088	0.73	0.902267913485346	0.84	0.835693000351761	0.272494776224492	0.244543723288683	0.0119	0.0048	0.0751	0.0173	0.0582	0.0217	0.023	0.0376	0.0036	0.0466	0.0459	0.101	0.0066	0.0525	0.0922	0.0267	0.0181	0.0048	0.0032	0.0265	0.0225	0.1073	0.0323	0.1028	0.0472	0.0036
5	rs116276249	17050625	0.73	0.902267913485346	0.84	0.835693000351761	0.279808883335254	0.247227084769851	0.012	0.0048	0.0752	0.0173	0.0583	0.0217	0.023	0.0376	0.0036	0.0466	0.0459	0.101	0.0066	0.0525	0.0923	0.0267	0.0181	0.0048	0.0032	0.0265	0.0226	0.1071	0.0323	0.1029	0.0472	0.0036
5	rs79538132	17050814	0.73	0.902267913485346	0.84	0.835693000351761	0.280043530170026	0.247227084769851	0.012	0.0048	0.0752	0.0173	0.0583	0.0217	0.023	0.0376	0.0036	0.0466	0.0459	0.101	0.0066	0.0525	0.0923	0.0267	0.0181	0.0048	0.0032	0.0265	0.0226	0.1071	0.0323	0.1029	0.0472	0.0036
5	rs12187713	17056251	0.73	0.902267913485346	0.84	0.835693000351761	0.299302768657275	0.254993235137525	0.012	0.0049	0.0753	0.0172	0.0584	0.0216	0.023	0.0377	0.0036	0.0465	0.0459	0.1009	0.0067	0.0525	0.0923	0.0267	0.018	0.0049	0.0032	0.0265	0.0227	0.1069	0.0324	0.1029	0.0472	0.0036
5	rs6554967	17059335	0.73	0.902267913485346	0.84	0.835693000351761	0.306251545629946	0.254767063541176	0.012	0.0049	0.0753	0.0173	0.0583	0.0216	0.023	0.0377	0.0036	0.0463	0.0459	0.1011	0.0067	0.0525	0.0925	0.0267	0.018	0.0049	0.0032	0.0265	0.0227	0.1067	0.0324	0.1029	0.0472	0.0037
5	rs2086606	17061742	0.73	0.902267913485346	0.84	0.835693000351761	0.291238907336937	0.249694989085601	0.012	0.0049	0.0754	0.0173	0.0583	0.0216	0.0231	0.0377	0.0036	0.0462	0.0458	0.101	0.0067	0.0525	0.0926	0.0267	0.0182	0.005	0.0032	0.0264	0.0226	0.1066	0.0324	0.1029	0.0472	0.0037
5	rs12187367	17068367	0.73	0.902267913485346	0.85	0.767309033253442	0.266152073818582	0.251494699700036	0.012	0.005	0.0757	0.0173	0.0582	0.0216	0.0229	0.0378	0.0036	0.0461	0.0456	0.1009	0.0067	0.0523	0.0925	0.0266	0.0182	0.005	0.0033	0.0264	0.0227	0.1067	0.0322	0.1029	0.0475	0.0037
5	rs17708415	17069833	0.73	0.902267913485346	0.85	0.767309033253442	0.267020546791475	0.251832600313911	0.012	0.005	0.0757	0.0173	0.0582	0.0216	0.0229	0.0378	0.0036	0.046	0.0456	0.1009	0.0067	0.0523	0.0925	0.0266	0.0182	0.005	0.0033	0.0264	0.0227	0.1067	0.0322	0.103	0.0475	0.0037
5	rs10462739	17074642	0.73	0.902267913485346	0.85	0.767309033253442	0.267707266102339	0.2516073173035	0.0119	0.005	0.0758	0.0173	0.0582	0.0216	0.0229	0.0378	0.0036	0.046	0.0457	0.1009	0.0067	0.0522	0.0925	0.0266	0.0182	0.0051	0.0033	0.0265	0.0227	0.1067	0.0321	0.103	0.0475	0.0037
5	rs34629536	17075010	0.73	0.902267913485346	0.85	0.767309033253442	0.266608973759612	0.251719950842985	0.0119	0.005	0.0758	0.0173	0.0582	0.0216	0.0229	0.0378	0.0036	0.046	0.0457	0.1009	0.0067	0.0522	0.0925	0.0266	0.0182	0.0051	0.0033	0.0265	0.0227	0.1067	0.0321	0.103	0.0475	0.0037
5	rs34916658	17075573	0.73	0.902267913485346	0.85	0.767309033253442	0.264738383399393	0.252283357420548	0.0119	0.005	0.0758	0.0173	0.0582	0.0216	0.0229	0.0378	0.0036	0.046	0.0457	0.1009	0.0067	0.0522	0.0925	0.0266	0.0182	0.005	0.0033	0.0265	0.0227	0.1067	0.0321	0.103	0.0475	0.0037
5	rs72736414	17077740	0.73	0.902267913485346	0.86	0.702596200902853	0.259034464348838	0.253975961160629	0.0119	0.005	0.0758	0.0173	0.0582	0.0216	0.0228	0.0378	0.0036	0.046	0.0457	0.1009	0.0067	0.0523	0.0925	0.0266	0.0182	0.0051	0.0033	0.0265	0.0227	0.1067	0.0321	0.103	0.0475	0.0037
5	rs77257663	17080618	0.73	0.902267913485346	0.86	0.702596200902853	0.254154638315265	0.256691534048033	0.0119	0.005	0.0758	0.0173	0.0582	0.0216	0.0228	0.0378	0.0036	0.046	0.0457	0.1008	0.0067	0.0523	0.0925	0.0266	0.0182	0.0051	0.0033	0.0264	0.0227	0.1067	0.032	0.103	0.0475	0.0037
5	rs80335015	17081286	0.73	0.902267913485346	0.86	0.702596200902853	0.257148170617833	0.260326382971281	0.0119	0.005	0.0758	0.0173	0.0582	0.0216	0.0228	0.0378	0.0036	0.046	0.0458	0.1008	0.0067	0.0523	0.0924	0.0266	0.0182	0.0051	0.0033	0.0265	0.0227	0.1067	0.032	0.103	0.0475	0.0037
5	rs13169769	17087229	0.73	0.902267913485346	0.86	0.702596200902853	0.228453778543689	0.263748554311803	0.0119	0.005	0.0761	0.0173	0.058	0.0216	0.0225	0.0379	0.0036	0.046	0.0458	0.1006	0.0067	0.0525	0.0924	0.0266	0.0181	0.0051	0.0033	0.0265	0.0229	0.1069	0.0317	0.103	0.0476	0.0037
5	rs79986080	17091822	0.73	0.902267913485346	0.86	0.702596200902853	0.226693767393121	0.282348958124428	0.0119	0.005	0.0761	0.0173	0.058	0.0216	0.0225	0.0379	0.0036	0.046	0.0458	0.1005	0.0067	0.0524	0.0924	0.0266	0.0181	0.0051	0.0033	0.0265	0.0229	0.1069	0.0317	0.103	0.0476	0.0037
5	rs17614870	17099548	0.73	0.902267913485346	0.86	0.702596200902853	0.203085937139966	0.149115027303675	0.0128	0.0052	0.0789	0.0168	0.0602	0.0218	0.0223	0.0389	0.003	0.0479	0.0455	0.099	0.0058	0.0477	0.1003	0.0248	0.0177	0.0044	0.0026	0.0245	0.0218	0.1024	0.0295	0.1045	0.0512	0.0038
5	rs6876321	17100425	0.73	0.902267913485346	0.86	0.702596200902853	0.203872999923543	0.157404973625127	0.0128	0.0052	0.079	0.0168	0.0602	0.0218	0.0223	0.0389	0.003	0.0479	0.0455	0.099	0.0058	0.0477	0.1003	0.0248	0.0177	0.0044	0.0026	0.0245	0.0218	0.1024	0.0295	0.1045	0.0512	0.0038
5	rs6866323	17102362	0.73	0.902267913485346	0.86	0.702596200902853	0.208152933210487	0.186360950243274	0.0128	0.0052	0.079	0.0168	0.0602	0.0218	0.0223	0.0389	0.003	0.0479	0.0455	0.0991	0.0058	0.0477	0.1	0.0248	0.0177	0.0044	0.0026	0.0246	0.0219	0.1024	0.0295	0.1045	0.0513	0.0038
5	rs79558866	17102603	0.73	0.902267913485346	0.86	0.702596200902853	0.207714714882089	0.188098317716734	0.0128	0.0052	0.0789	0.0168	0.0602	0.0218	0.0223	0.0389	0.003	0.0479	0.0455	0.0991	0.0058	0.0477	0.1001	0.0248	0.0177	0.0044	0.0026	0.0246	0.0218	0.1024	0.0295	0.1045	0.0513	0.0038
5	rs694906	17109341	0.73	0.902267913485346	0.86	0.702596200902853	0.214342716609131	0.215336944165473	0.0128	0.0052	0.0789	0.017	0.0604	0.0218	0.0224	0.0389	0.003	0.0476	0.0455	0.0992	0.0058	0.0478	0.1001	0.0248	0.0178	0.0044	0.0026	0.0246	0.0219	0.1024	0.0295	0.1044	0.0513	0.0037
5	rs35724812	17112189	0.73	0.902267913485346	0.86	0.702596200902853	0.222037445644518	0.230939624699102	0.0128	0.0052	0.0789	0.0169	0.0604	0.0217	0.0223	0.0389	0.003	0.0475	0.0455	0.0993	0.0057	0.0478	0.1001	0.0248	0.0178	0.0044	0.0026	0.0246	0.0219	0.1025	0.0296	0.1044	0.0513	0.0037
5	rs75165458	17112986	0.73	0.902267913485346	0.86	0.702596200902853	0.219359839509541	0.22439526242561	0.0128	0.0052	0.0789	0.0169	0.0604	0.0217	0.0224	0.0389	0.003	0.0475	0.0455	0.0993	0.0057	0.0478	0.1002	0.0247	0.0178	0.0044	0.0026	0.0246	0.0219	0.1024	0.0296	0.1044	0.0513	0.0037
5	rs2624420	17113698	0.73	0.902267913485346	0.86	0.702596200902853	0.218744510477416	0.221902871744182	0.0128	0.0052	0.0789	0.0172	0.0605	0.0217	0.0224	0.0389	0.0029	0.0474	0.0455	0.0993	0.0057	0.0479	0.0999	0.0248	0.0178	0.0043	0.0025	0.0246	0.0219	0.1024	0.0295	0.1044	0.0513	0.0037
5	rs75415333	17120911	0.73	0.902267913485346	0.87	0.641494868499257	0.208951029488622	0.226678834282372	0.0128	0.0052	0.0787	0.0173	0.0604	0.0217	0.0225	0.0388	0.003	0.0474	0.0456	0.0994	0.0057	0.0479	0.0998	0.0248	0.0179	0.0043	0.0025	0.0246	0.0219	0.1025	0.0294	0.1044	0.0514	0.0037
5	rs114945179	17126651	0.73	0.902267913485346	0.88	0.583941145430028	0.211154679362152	0.231158818895089	0.0128	0.0052	0.0786	0.0174	0.0605	0.0217	0.0226	0.0385	0.003	0.0472	0.0457	0.0996	0.0057	0.0479	0.0997	0.0248	0.018	0.0043	0.0025	0.0245	0.022	0.1027	0.0293	0.1043	0.0515	0.0036
5	rs77274522	17132153	0.73	0.902267913485346	0.88	0.583941145430028	0.214626496808067	0.25307279466191	0.0128	0.0052	0.0785	0.0174	0.0605	0.0217	0.0227	0.0384	0.003	0.0472	0.0457	0.0997	0.0057	0.048	0.0996	0.0249	0.0181	0.0043	0.0025	0.0245	0.022	0.1028	0.0292	0.1043	0.0515	0.0036
5	rs297221	17134109	0.73	0.902267913485346	0.87	0.641494868499257	0.219359839509541	0.252396086480084	0.0127	0.0052	0.0785	0.0174	0.0608	0.0217	0.0227	0.0384	0.003	0.0472	0.0457	0.0997	0.0056	0.0479	0.0996	0.0249	0.0182	0.0042	0.0024	0.0245	0.0221	0.1029	0.0292	0.1043	0.0515	0.0035
5	rs2624429	17142201	0.73	0.902267913485346	0.87	0.641494868499257	0.198283424539252	0.243985864034284	0.0125	0.0051	0.0784	0.0175	0.0608	0.0217	0.0224	0.0383	0.0029	0.0472	0.0459	0.1001	0.0054	0.0477	0.0996	0.025	0.0185	0.0042	0.0022	0.0246	0.0221	0.1033	0.0293	0.1042	0.0517	0.0034
5	rs12519405	17142767	0.73	0.902267913485346	0.87	0.641494868499257	0.195579424317357	0.232914789816243	0.0125	0.0051	0.0784	0.0175	0.0607	0.0217	0.0224	0.0383	0.0029	0.0472	0.0459	0.1001	0.0054	0.0477	0.0997	0.025	0.0185	0.0042	0.0022	0.0246	0.0221	0.1033	0.0293	0.1041	0.0517	0.0034
5	rs1964566	17143610	0.73	0.902267913485346	0.87	0.641494868499257	0.189591629323006	0.2135186814323	0.0125	0.0051	0.0784	0.0175	0.0606	0.0217	0.0223	0.0383	0.0029	0.0472	0.0458	0.1001	0.0054	0.0476	0.0998	0.025	0.0185	0.0042	0.0022	0.0246	0.022	0.1035	0.0293	0.1041	0.0517	0.0034
5	rs2731796	17153618	0.73	0.902267913485346	0.87	0.641494868499257	0.192705742387174	0.183105595958384	0.0123	0.0052	0.0784	0.0175	0.0608	0.0212	0.0222	0.0383	0.0029	0.0474	0.0459	0.1005	0.0054	0.0473	0.0998	0.0254	0.0185	0.0041	0.0022	0.0245	0.0221	0.1032	0.0296	0.1037	0.0521	0.0034
5	rs56695979	17155696	0.73	0.902267913485346	0.87	0.641494868499257	0.191753242615932	0.183409950093433	0.0123	0.0052	0.0784	0.0175	0.0608	0.0212	0.0222	0.0383	0.0029	0.0474	0.0459	0.1005	0.0054	0.0473	0.0998	0.0254	0.0185	0.0041	0.0022	0.0245	0.0221	0.1032	0.0296	0.1037	0.0521	0.0034
5	rs79473958	17155900	0.73	0.902267913485346	0.87	0.641494868499257	0.191905461320293	0.182193574875921	0.0123	0.0052	0.0784	0.0175	0.0608	0.0212	0.0222	0.0383	0.0029	0.0474	0.0459	0.1005	0.0054	0.0473	0.0998	0.0254	0.0185	0.0041	0.0022	0.0245	0.0221	0.1032	0.0296	0.1037	0.0521	0.0034
5	rs115899367	17156374	0.73	0.902267913485346	0.87	0.641494868499257	0.190121252753171	0.180777988392903	0.0123	0.0052	0.0784	0.0175	0.0608	0.0211	0.0222	0.0383	0.0029	0.0474	0.0459	0.1005	0.0054	0.0473	0.0998	0.0254	0.0185	0.0041	0.0022	0.0244	0.0221	0.1032	0.0296	0.1037	0.0521	0.0034
5	rs297180	17157291	0.73	0.902267913485346	0.87	0.641494868499257	0.188647977371912	0.174455164014898	0.0123	0.0052	0.0784	0.0175	0.0608	0.0211	0.0222	0.0383	0.0029	0.0474	0.0459	0.1005	0.0053	0.0473	0.0997	0.0254	0.0185	0.0041	0.0022	0.0244	0.0221	0.1032	0.0296	0.1037	0.0521	0.0034
5	rs115338358	17164754	0.73	0.902267913485346	0.87	0.641494868499257	0.140993372359091	0.178460648163086	0.0123	0.0052	0.0789	0.0174	0.0603	0.021	0.0218	0.0383	0.0029	0.0474	0.0462	0.1008	0.0054	0.0473	0.1002	0.0251	0.0184	0.0041	0.0022	0.0241	0.0218	0.1035	0.0295	0.1034	0.0523	0.0033
5	rs79346329	17166211	0.73	0.902267913485346	0.87	0.641494868499257	0.106640674915721	0.146762737124502	0.0124	0.0053	0.0793	0.0171	0.0594	0.0207	0.0214	0.0385	0.003	0.0473	0.0464	0.1015	0.0054	0.0475	0.101	0.0247	0.0184	0.0041	0.0023	0.0237	0.0216	0.1039	0.0298	0.1031	0.0524	0.0033
5	rs78860185	17167789	0.73	0.902267913485346	0.87	0.641494868499257	0.0772203154694318	0.113506049421752	0.0126	0.0055	0.0797	0.0169	0.0582	0.0207	0.0209	0.0387	0.003	0.0471	0.0466	0.1016	0.0054	0.0476	0.1021	0.0242	0.0184	0.004	0.0024	0.0233	0.0214	0.1043	0.03	0.1027	0.0527	0.0032
5	rs113100410	17168087	0.73	0.902267913485346	0.87	0.641494868499257	0.0715465664527983	0.114873793652153	0.0126	0.0055	0.0798	0.0169	0.0581	0.0207	0.0208	0.0387	0.003	0.0471	0.0467	0.1016	0.0054	0.0477	0.1022	0.0241	0.0184	0.004	0.0024	0.0232	0.0214	0.1043	0.03	0.1027	0.0528	0.0032
5	rs1532700	17168175	0.73	0.902267913485346	0.87	0.641494868499257	0.0710691047822382	0.111466161670666	0.0126	0.0055	0.0798	0.0169	0.0581	0.0207	0.0208	0.0387	0.003	0.0471	0.0467	0.1016	0.0054	0.0476	0.1023	0.0241	0.0184	0.004	0.0024	0.0232	0.0214	0.1043	0.03	0.1027	0.0528	0.0032
5	rs114583038	17171026	0.72	0.987657439684474	0.87	0.641494868499257	0.0628846761146747	0.106511917866313	0.0126	0.0056	0.08	0.0169	0.0578	0.0208	0.0206	0.0386	0.003	0.047	0.0472	0.1017	0.0055	0.0475	0.1027	0.0239	0.0185	0.004	0.0025	0.0231	0.0213	0.1043	0.0301	0.1024	0.0529	0.0032
5	rs2402350	17172790	0.72	0.987657439684474	0.87	0.641494868499257	0.0629420518452148	0.105017761869895	0.0126	0.0056	0.08	0.0168	0.0577	0.0208	0.0206	0.0385	0.003	0.047	0.0472	0.1017	0.0055	0.0478	0.1027	0.0239	0.0185	0.004	0.0025	0.023	0.0213	0.1043	0.0301	0.1024	0.0528	0.0032
5	rs116087286	17172903	0.72	0.987657439684474	0.87	0.641494868499257	0.062560197930995	0.104191205313512	0.0126	0.0056	0.08	0.0168	0.0577	0.0208	0.0206	0.0385	0.003	0.047	0.0472	0.1017	0.0055	0.0478	0.1027	0.0239	0.0185	0.004	0.0025	0.023	0.0213	0.1043	0.0301	0.1024	0.0528	0.0033
5	rs16869532	17176619	0.72	0.987657439684474	0.87	0.641494868499257	0.0646015105372477	0.103038281858851	0.0126	0.0056	0.08	0.0169	0.0576	0.0208	0.0204	0.0386	0.003	0.047	0.0473	0.102	0.0055	0.0478	0.1028	0.024	0.0185	0.004	0.0025	0.023	0.0213	0.1041	0.03	0.1022	0.0529	0.0034
5	rs12519177	17177820	0.72	0.987657439684474	0.87	0.641494868499257	0.0635177066384929	0.101972173918207	0.0126	0.0057	0.08	0.017	0.0575	0.0208	0.0204	0.0386	0.003	0.0469	0.0473	0.1021	0.0055	0.0477	0.1029	0.024	0.0186	0.0039	0.0025	0.0229	0.0213	0.1039	0.03	0.1023	0.0529	0.0034
5	rs116725896	17180867	0.72	0.987657439684474	0.87	0.641494868499257	0.0666066531157241	0.102791874711138	0.0127	0.006	0.0799	0.0172	0.0573	0.0207	0.0203	0.0386	0.003	0.0467	0.0472	0.1022	0.0056	0.0476	0.1031	0.024	0.0188	0.0038	0.0027	0.0228	0.0213	0.1033	0.0298	0.1025	0.0529	0.0034
5	rs177053	17183891	0.72	0.987657439684474	0.87	0.641494868499257	0.0887950273241625	0.116333833258781	0.0129	0.0065	0.0798	0.0175	0.057	0.0205	0.0202	0.0387	0.003	0.0465	0.0471	0.1025	0.0056	0.0474	0.1034	0.024	0.0193	0.0035	0.0029	0.0227	0.0213	0.1024	0.0296	0.103	0.0529	0.0034
5	rs17543358	17185157	0.72	0.987657439684474	0.87	0.641494868499257	0.088866745170763	0.117973900030531	0.0129	0.0065	0.0797	0.0175	0.057	0.0205	0.0202	0.0387	0.003	0.0465	0.0471	0.1025	0.0056	0.0474	0.1034	0.024	0.0193	0.0035	0.0028	0.0227	0.0213	0.1024	0.0296	0.103	0.0529	0.0034
5	rs115237855	17186336	0.72	0.987657439684474	0.87	0.641494868499257	0.0883893197394263	0.115216702404417	0.0129	0.0065	0.0797	0.0175	0.057	0.0205	0.0202	0.0387	0.003	0.0465	0.0471	0.1025	0.0056	0.0474	0.1034	0.024	0.0193	0.0035	0.0028	0.0227	0.0213	0.1024	0.0296	0.103	0.0529	0.0034
5	rs6890593	17187729	0.72	0.987657439684474	0.87	0.641494868499257	0.0878660355746984	0.110198422038498	0.0129	0.0065	0.0797	0.0175	0.057	0.0205	0.0202	0.0387	0.003	0.0465	0.0471	0.1026	0.0056	0.0474	0.1034	0.0239	0.0193	0.0035	0.0028	0.0227	0.0213	0.1024	0.0296	0.103	0.0529	0.0034
5	rs76991400	17190384	0.73	0.902267913485346	0.87	0.641494868499257	0.0786052812717102	0.0901438999532543	0.0129	0.0065	0.0798	0.0172	0.0567	0.0206	0.0202	0.0384	0.0031	0.0464	0.0471	0.1027	0.0057	0.0475	0.1036	0.024	0.0192	0.0036	0.0028	0.0226	0.0215	0.1026	0.0296	0.1027	0.053	0.0035
5	rs34051051	17192713	0.72	0.987657439684474	0.89	0.529866637543626	0.0724657693892172	0.0924162006216931	0.0134	0.0067	0.0799	0.0149	0.0548	0.0211	0.0199	0.0362	0.0032	0.0462	0.0469	0.1037	0.0059	0.0482	0.1049	0.0246	0.0189	0.0044	0.0028	0.0221	0.0225	0.1044	0.0303	0.1011	0.0532	0.0037
5	rs585991	17193633	0.72	0.987657439684474	0.89	0.529866637543626	0.0821031547336485	0.0936003114649581	0.0134	0.0067	0.0798	0.0148	0.0548	0.0211	0.0199	0.0361	0.0033	0.0461	0.0469	0.1037	0.0059	0.0482	0.105	0.0246	0.0188	0.0044	0.0028	0.0221	0.0226	0.1045	0.0301	0.1011	0.0532	0.0038
5	rs7729218	17194832	0.72	0.987657439684474	0.9	0.479198205640863	0.0782961407434345	0.0921800949887954	0.0135	0.0067	0.0796	0.0147	0.0547	0.0211	0.02	0.0358	0.0033	0.0461	0.0471	0.1037	0.0059	0.0483	0.105	0.0246	0.0189	0.0044	0.0028	0.0219	0.0227	0.1047	0.0303	0.1012	0.0533	0.0038
5	rs75858344	17197491	0.72	0.987657439684474	0.9	0.479198205640863	0.0782961407434345	0.0916301132588253	0.0135	0.0067	0.0795	0.0147	0.0547	0.0211	0.02	0.0357	0.0034	0.0461	0.0471	0.1037	0.0059	0.0483	0.105	0.0246	0.0189	0.0044	0.0028	0.0218	0.0227	0.1047	0.0303	0.1012	0.0533	0.0038
5	rs2929722	17199543	0.72	0.987657439684474	0.89	0.529866637543626	0.0785389708870032	0.0934420856303372	0.0135	0.0067	0.0795	0.0147	0.0547	0.0211	0.02	0.0356	0.0034	0.0461	0.0471	0.1037	0.0059	0.0483	0.105	0.0246	0.0189	0.0044	0.0028	0.0218	0.0227	0.1047	0.0303	0.1012	0.0533	0.0038
5	rs62348034	17200669	0.72	0.987657439684474	0.89	0.529866637543626	0.0728229586636821	0.0893655689929195	0.0135	0.0067	0.0795	0.0147	0.0547	0.0211	0.02	0.0356	0.0034	0.0461	0.0471	0.1037	0.0059	0.0483	0.105	0.0247	0.0188	0.0044	0.0028	0.0218	0.0227	0.1047	0.0303	0.1012	0.0532	0.0038
5	rs72738614	17200919	0.72	0.987657439684474	0.89	0.529866637543626	0.072381890438661	0.0885899300173812	0.0135	0.0067	0.0795	0.0147	0.0547	0.0211	0.02	0.0356	0.0034	0.0461	0.047	0.1037	0.0059	0.0483	0.105	0.0247	0.0188	0.0044	0.0028	0.0218	0.0227	0.1047	0.0303	0.1012	0.0532	0.0038
5	rs62348036	17208953	0.71	1.0779007643746	0.9	0.479198205640863	0.111313928004693	0.101972173918207	0.014	0.0066	0.0794	0.0148	0.0542	0.0209	0.0203	0.0336	0.0039	0.0458	0.0463	0.1017	0.0055	0.0495	0.1062	0.0259	0.0187	0.0048	0.003	0.0208	0.023	0.1058	0.0307	0.1024	0.0518	0.0042
5	rs117888864	17209187	0.71	1.0779007643746	0.9	0.479198205640863	0.109860691558395	0.0992043511322446	0.014	0.0067	0.0794	0.0148	0.0543	0.0209	0.0203	0.0335	0.0039	0.0458	0.0463	0.1017	0.0054	0.0495	0.1062	0.026	0.0186	0.0048	0.003	0.0208	0.023	0.1059	0.0307	0.1024	0.0517	0.0042
5	rs12658039	17210388	0.71	1.0779007643746	0.9	0.479198205640863	0.118958096539025	0.0955870358356345	0.014	0.0067	0.0794	0.0148	0.0541	0.0209	0.0202	0.0333	0.0039	0.0457	0.0463	0.1017	0.0054	0.0498	0.1063	0.0256	0.0186	0.0048	0.003	0.0207	0.0233	0.1061	0.0308	0.1027	0.0516	0.0043
5	rs2956564	17213319	0.71	1.0779007643746	0.9	0.479198205640863	0.124159224848823	0.100259127938522	0.014	0.0066	0.0803	0.0147	0.0542	0.0209	0.0202	0.0332	0.0038	0.0456	0.0463	0.1011	0.0054	0.05	0.1068	0.0256	0.0186	0.0048	0.0031	0.0205	0.0233	0.1063	0.0307	0.1025	0.0513	0.0043
5	rs2962370	17215444	0.71	1.0779007643746	0.9	0.479198205640863	0.154989339539869	0.147796083879791	0.0141	0.0066	0.0804	0.0145	0.0543	0.0209	0.02	0.0333	0.0042	0.0456	0.0461	0.1007	0.0055	0.0502	0.1065	0.0256	0.0186	0.0049	0.0032	0.0203	0.0232	0.1065	0.0308	0.1024	0.0512	0.0045
5	rs2624414	17218724	0.7	1.17306168852618	0.9	0.479198205640863	0.226944733846243	0.116419935678412	0.0141	0.0064	0.0807	0.0142	0.0545	0.0204	0.0194	0.0329	0.0045	0.0452	0.0459	0.1005	0.0051	0.051	0.1075	0.0258	0.0181	0.005	0.0032	0.0198	0.0228	0.1068	0.031	0.1036	0.051	0.0048
5	rs1540599	17219093	0.7	1.17306168852618	0.91	0.431857736337621	0.274812785273974	0.129156384421909	0.0141	0.0064	0.0808	0.0142	0.0544	0.0204	0.0193	0.0329	0.0045	0.0452	0.0457	0.1006	0.0051	0.0511	0.1075	0.0258	0.018	0.005	0.0032	0.0197	0.0228	0.1069	0.0311	0.1035	0.051	0.0049
5	rs78712350	17219955	0.71	1.0779007643746	0.9	0.479198205640863	0.233779232361471	0.113250292166019	0.014	0.0063	0.0813	0.0139	0.0545	0.0203	0.0191	0.0328	0.0045	0.0452	0.0456	0.1005	0.005	0.0513	0.1076	0.0255	0.0179	0.005	0.0032	0.0195	0.0227	0.1073	0.0311	0.104	0.051	0.0048
5	rs1540603	17220275	0.71	1.0779007643746	0.9	0.479198205640863	0.215235307442044	0.108265370041192	0.014	0.0064	0.0813	0.0138	0.0545	0.0203	0.0191	0.0328	0.0045	0.0452	0.0456	0.1005	0.005	0.0513	0.1076	0.0254	0.0179	0.005	0.0033	0.0194	0.0224	0.1077	0.0311	0.1039	0.051	0.0048
5	rs1482344	17221016	0.71	1.0779007643746	0.91	0.431857736337621	0.271247456354077	0.141820772762153	0.014	0.0064	0.0815	0.0136	0.0546	0.0204	0.0191	0.0329	0.0045	0.0452	0.0456	0.1005	0.0049	0.0515	0.1077	0.0252	0.0178	0.005	0.0034	0.0192	0.0224	0.1079	0.0312	0.1037	0.0511	0.0049
5	rs11741263	17221087	0.71	1.0779007643746	0.91	0.431857736337621	0.254243720454103	0.127815972895983	0.014	0.0064	0.0815	0.0136	0.0546	0.0203	0.019	0.0329	0.0045	0.0452	0.0456	0.1005	0.0049	0.0515	0.1077	0.0252	0.0178	0.005	0.0034	0.0192	0.0224	0.1079	0.0312	0.1037	0.0511	0.0049
5	rs75298576	17226828	0.71	1.0779007643746	0.91	0.431857736337621	0.225816602283665	0.193963484388517	0.0138	0.0063	0.0813	0.0128	0.0545	0.02	0.0181	0.0328	0.0043	0.0449	0.0467	0.1004	0.0049	0.0522	0.1079	0.0241	0.0171	0.0048	0.0036	0.0188	0.0234	0.1087	0.0315	0.1042	0.0523	0.0049
5	rs62348041	17230442	0.71	1.0779007643746	0.91	0.431857736337621	0.274998683464029	0.229516504139965	0.0138	0.0062	0.0811	0.0124	0.0542	0.0202	0.0177	0.0327	0.0044	0.0448	0.0472	0.1004	0.0048	0.0524	0.1079	0.0236	0.0166	0.0048	0.0037	0.0185	0.0237	0.1087	0.0317	0.1048	0.0527	0.0051
5	rs10037574	17232808	0.71	1.0779007643746	0.91	0.431857736337621	0.304089369734138	0.298953907724961	0.0138	0.0062	0.0811	0.0124	0.0542	0.0202	0.0176	0.0328	0.0044	0.0448	0.0472	0.1004	0.0048	0.0524	0.1079	0.0236	0.0166	0.0048	0.0038	0.0185	0.0237	0.1086	0.0318	0.1049	0.0528	0.0051
5	rs114541223	17234908	0.71	1.0779007643746	0.91	0.431857736337621	0.29523204276996	0.240980459697896	0.0138	0.0062	0.081	0.0124	0.0541	0.0202	0.0176	0.0327	0.0044	0.0448	0.0473	0.1004	0.0048	0.0524	0.1079	0.0235	0.0166	0.0048	0.0038	0.0185	0.0237	0.1085	0.0318	0.105	0.0528	0.0051
5	rs298528	17235998	0.71	1.0779007643746	0.91	0.431857736337621	0.312139816450251	0.253975961160629	0.0138	0.0062	0.081	0.0124	0.0542	0.0202	0.0176	0.0328	0.0044	0.0448	0.0473	0.1004	0.0048	0.0525	0.1079	0.0235	0.0166	0.0048	0.0038	0.0185	0.0237	0.1085	0.0318	0.1051	0.0528	0.0051
5	rs62348042	17239556	0.71	1.0779007643746	0.91	0.431857736337621	0.304138420067187	0.211599019334641	0.0138	0.0062	0.0809	0.0124	0.0541	0.0202	0.0176	0.0328	0.0043	0.0447	0.0473	0.1004	0.0048	0.0527	0.1079	0.0236	0.0166	0.0047	0.0038	0.0185	0.0238	0.1082	0.0318	0.1051	0.0527	0.0051
5	rs79155441	17244055	0.71	1.0779007643746	0.91	0.431857736337621	0.311940930330602	0.205769121028153	0.0136	0.0061	0.0808	0.0124	0.054	0.0201	0.0176	0.033	0.0043	0.0445	0.0473	0.1005	0.0048	0.0531	0.1079	0.0236	0.0166	0.0047	0.0038	0.0185	0.0239	0.1077	0.0319	0.1052	0.053	0.0051
5	rs72738647	17244056	0.71	1.0779007643746	0.91	0.431857736337621	0.310997133672287	0.20798869413567	0.0136	0.0061	0.0809	0.0124	0.0539	0.0201	0.0174	0.033	0.0043	0.0445	0.0473	0.1005	0.0048	0.0533	0.1081	0.0235	0.0166	0.0047	0.0038	0.0185	0.0239	0.1077	0.0319	0.105	0.053	0.0051
5	rs10053617	17247021	0.71	1.0779007643746	0.91	0.431857736337621	0.326532977164164	0.189533211808396	0.0135	0.0061	0.0809	0.0124	0.0539	0.0201	0.0174	0.0331	0.0043	0.0444	0.0474	0.1005	0.0048	0.0536	0.108	0.0235	0.0166	0.0047	0.0038	0.0185	0.0239	0.1075	0.032	0.1051	0.0531	0.0052
5	rs953431	17249420	0.71	1.0779007643746	0.91	0.431857736337621	0.345709279932507	0.223093750891437	0.0135	0.0061	0.0808	0.0124	0.0539	0.0201	0.0174	0.0332	0.0043	0.0442	0.0474	0.1005	0.0048	0.0538	0.1081	0.0235	0.0167	0.0047	0.0038	0.0185	0.024	0.1073	0.032	0.105	0.0531	0.0052
5	rs114197323	17252076	0.71	1.0779007643746	0.91	0.431857736337621	0.337887570016311	0.227223649507809	0.0134	0.0061	0.0807	0.0123	0.0539	0.0201	0.0174	0.0333	0.0043	0.0441	0.0473	0.1006	0.0047	0.0542	0.1081	0.0235	0.0167	0.0047	0.0038	0.0185	0.0241	0.1071	0.0321	0.1047	0.0532	0.0052
5	rs2937755	17254066	0.71	1.0779007643746	0.91	0.431857736337621	0.371413835985696	0.226896709366062	0.0134	0.0061	0.0806	0.0123	0.054	0.0202	0.0175	0.0333	0.0043	0.0439	0.0473	0.1006	0.0047	0.0545	0.1081	0.0235	0.0167	0.0047	0.0038	0.0185	0.0242	0.1069	0.0322	0.1045	0.0532	0.0052
5	rs298589	17262953	0.71	1.0779007643746	0.91	0.431857736337621	0.441160092011578	0.182294833329687	0.0137	0.0059	0.0803	0.0129	0.0541	0.0206	0.0185	0.0332	0.0044	0.0424	0.048	0.0991	0.0048	0.0568	0.1093	0.0234	0.0171	0.0047	0.0035	0.0178	0.0243	0.1055	0.032	0.1028	0.0536	0.0054
5	rs298592	17264914	0.71	1.0779007643746	0.91	0.431857736337621	0.426392705647671	0.187177849683327	0.0137	0.0059	0.0802	0.013	0.0542	0.0206	0.0186	0.0332	0.0042	0.0423	0.048	0.0991	0.0048	0.057	0.1093	0.0234	0.0171	0.0047	0.0034	0.0178	0.0244	0.1054	0.0319	0.1028	0.0537	0.0054
5	rs115050795	17270555	0.72	0.987657439684474	0.91	0.431857736337621	0.390207596084203	0.167915531392717	0.0137	0.0059	0.0798	0.013	0.0543	0.0206	0.0185	0.0332	0.0042	0.0424	0.048	0.0992	0.0047	0.0573	0.1092	0.0234	0.0171	0.0046	0.0034	0.0178	0.0243	0.1056	0.032	0.1026	0.0538	0.0054
5	rs13167001	17280089	0.72	0.987657439684474	0.91	0.431857736337621	0.40139214599677	0.183816025136893	0.0135	0.0057	0.0784	0.0133	0.055	0.0208	0.0183	0.033	0.004	0.0427	0.0481	0.0996	0.0047	0.0588	0.1087	0.0232	0.0169	0.0044	0.0032	0.0179	0.0243	0.1053	0.0331	0.1014	0.0542	0.0054
5	rs177110	17283265	0.72	0.987657439684474	0.91	0.431857736337621	0.412391212587344	0.176654286745598	0.0135	0.0057	0.079	0.0135	0.0552	0.0207	0.0186	0.0336	0.0041	0.0427	0.0479	0.0996	0.0047	0.0586	0.108	0.0235	0.0166	0.0043	0.0031	0.0178	0.0243	0.105	0.0337	0.1003	0.0542	0.0054
5	rs79182834	17284013	0.72	0.987657439684474	0.91	0.431857736337621	0.392890795170031	0.184324051582326	0.0135	0.0057	0.079	0.0135	0.0552	0.0207	0.0186	0.0336	0.0041	0.0428	0.0479	0.0996	0.0047	0.0585	0.1077	0.0234	0.0167	0.0043	0.003	0.0178	0.0243	0.1051	0.0337	0.1001	0.0543	0.0055
5	rs298571	17290220	0.72	0.987657439684474	0.92	0.387761932740255	0.286276398928375	0.218665639742481	0.0134	0.0058	0.0792	0.0138	0.0552	0.0208	0.0188	0.0343	0.0042	0.0431	0.0481	0.1	0.0054	0.0576	0.1051	0.0231	0.0172	0.0048	0.0028	0.0178	0.024	0.1064	0.0336	0.0987	0.0547	0.0057
5	rs12523570	17296342	0.72	0.987657439684474	0.92	0.387761932740255	0.25647631499055	0.212025115407656	0.0134	0.0058	0.0792	0.0139	0.0552	0.0208	0.0189	0.0345	0.0042	0.0432	0.0482	0.1	0.0054	0.0575	0.1045	0.023	0.0173	0.0048	0.0027	0.0178	0.0239	0.1067	0.0337	0.0983	0.0549	0.0057
5	rs298520	17312512	0.72	0.987657439684474	0.92	0.387761932740255	0.195194864340776	0.242982741623154	0.0135	0.0058	0.0789	0.0144	0.0555	0.0217	0.0191	0.0345	0.0043	0.0447	0.0488	0.0981	0.0062	0.0572	0.1034	0.0231	0.0175	0.0048	0.0029	0.0174	0.0238	0.1067	0.0335	0.0969	0.0554	0.0055
5	rs298508	17315887	0.72	0.987657439684474	0.92	0.387761932740255	0.196812915650915	0.2398703721829	0.0135	0.0057	0.0787	0.0145	0.0554	0.0218	0.0191	0.0346	0.0041	0.0447	0.0488	0.098	0.0062	0.0575	0.1031	0.0232	0.0175	0.0047	0.0028	0.0174	0.0238	0.1069	0.0336	0.0967	0.0555	0.0055
5	rs16869690	17316288	0.72	0.987657439684474	0.92	0.387761932740255	0.196234166492383	0.245213689870004	0.0135	0.0057	0.0787	0.0145	0.0553	0.0218	0.0191	0.0346	0.0041	0.0447	0.0488	0.098	0.0062	0.0575	0.1031	0.0232	0.0175	0.0047	0.0028	0.0174	0.0238	0.1069	0.0336	0.0967	0.0555	0.0055
5	rs11960931	17321055	0.73	0.902267913485346	0.92	0.387761932740255	0.208312414593265	0.289967923990191	0.0133	0.0059	0.0784	0.0146	0.0555	0.0218	0.0192	0.0345	0.004	0.0449	0.049	0.0976	0.0064	0.0573	0.1031	0.0231	0.0176	0.0046	0.0028	0.0172	0.0235	0.1075	0.0338	0.0959	0.0563	0.0056
5	rs192723	17327218	0.73	0.902267913485346	0.92	0.387761932740255	0.216333606835668	0.299429142349	0.013	0.006	0.0781	0.0146	0.0558	0.0217	0.0192	0.0345	0.004	0.0451	0.0491	0.0973	0.0064	0.0576	0.1031	0.023	0.0175	0.0045	0.0027	0.0169	0.0235	0.1078	0.0338	0.0953	0.0566	0.0057
5	rs115224275	17327366	0.73	0.902267913485346	0.92	0.387761932740255	0.216129981370991	0.301570504342006	0.013	0.006	0.0781	0.0146	0.0558	0.0217	0.0192	0.0345	0.004	0.0451	0.0491	0.0973	0.0064	0.0576	0.1031	0.023	0.0175	0.0045	0.0027	0.0169	0.0235	0.1078	0.0338	0.0953	0.0566	0.0057
5	rs34245560	17329406	0.73	0.902267913485346	0.92	0.387761932740255	0.216007857730879	0.312947403340228	0.013	0.006	0.0781	0.0146	0.0558	0.0217	0.0192	0.0345	0.004	0.0451	0.0491	0.0973	0.0064	0.0576	0.1031	0.023	0.0175	0.0045	0.0027	0.0169	0.0235	0.1078	0.0338	0.0953	0.0566	0.0057
5	rs6879074	17338372	0.73	0.902267913485346	0.92	0.387761932740255	0.21519468993789	0.314996462279819	0.013	0.006	0.0782	0.0147	0.0559	0.0217	0.0192	0.0346	0.004	0.0451	0.0491	0.0973	0.0062	0.0577	0.1031	0.023	0.0175	0.0045	0.0027	0.0169	0.0235	0.108	0.0338	0.0952	0.0567	0.0057
5	rs7702558	17342403	0.73	0.902267913485346	0.92	0.387761932740255	0.219688410664473	0.312225154572281	0.013	0.006	0.0782	0.0147	0.0559	0.0217	0.0192	0.0346	0.004	0.0451	0.0491	0.0972	0.0062	0.0577	0.1031	0.023	0.0175	0.0045	0.0027	0.0169	0.0235	0.108	0.0339	0.0951	0.0567	0.0057
5	rs10866522	17347706	0.73	0.902267913485346	0.92	0.387761932740255	0.222699334457304	0.31042170516544	0.013	0.006	0.0782	0.0147	0.056	0.0216	0.0192	0.0346	0.004	0.0451	0.0491	0.0972	0.0062	0.0578	0.1031	0.0229	0.0175	0.0044	0.0027	0.0169	0.0236	0.1079	0.0339	0.095	0.0567	0.0057
5	rs4701683	17358957	0.73	0.902267913485346	0.92	0.387761932740255	0.238957425593204	0.38601116241541	0.0131	0.006	0.0783	0.0148	0.056	0.0215	0.0191	0.0346	0.004	0.0451	0.0491	0.0971	0.0063	0.058	0.1027	0.0229	0.0176	0.0043	0.0027	0.0169	0.0236	0.1078	0.0339	0.0952	0.0567	0.0057
5	rs79768696	17361553	0.73	0.902267913485346	0.92	0.387761932740255	0.243588719182953	0.36721165093302	0.0131	0.0061	0.0783	0.0148	0.056	0.0215	0.0191	0.0346	0.004	0.0451	0.0491	0.0972	0.0063	0.058	0.1027	0.0228	0.0175	0.0043	0.0027	0.0169	0.0236	0.1079	0.0339	0.0951	0.0567	0.0058
5	rs116547157	17362768	0.73	0.902267913485346	0.92	0.387761932740255	0.242806196004167	0.387546900138447	0.0131	0.0061	0.0783	0.0148	0.056	0.0215	0.0191	0.0347	0.004	0.0451	0.0491	0.0972	0.0063	0.058	0.1026	0.0228	0.0175	0.0043	0.0027	0.0169	0.0236	0.108	0.0339	0.0951	0.0567	0.0058
5	rs11743437	17366198	0.73	0.902267913485346	0.92	0.387761932740255	0.243066883095423	0.390751785231909	0.0131	0.0061	0.0783	0.0148	0.056	0.0215	0.0191	0.0347	0.004	0.0451	0.0492	0.0972	0.0063	0.058	0.1026	0.0227	0.0174	0.0043	0.0027	0.0169	0.0236	0.1081	0.0339	0.095	0.0567	0.0058
5	rs299384	17368172	0.73	0.902267913485346	0.92	0.387761932740255	0.244416219017003	0.388315404183085	0.0131	0.0061	0.0783	0.0148	0.056	0.0215	0.0191	0.0347	0.004	0.0451	0.0492	0.0973	0.0063	0.058	0.1026	0.0227	0.0174	0.0043	0.0027	0.0169	0.0236	0.1081	0.0339	0.095	0.0567	0.0058
5	rs184465581	17380175	0.73	0.902267913485346	0.92	0.387761932740255	0.244503414052615	0.439146223520979	0.013	0.0061	0.0784	0.0148	0.0559	0.0214	0.019	0.0346	0.004	0.0451	0.0491	0.0975	0.0064	0.0582	0.1025	0.0227	0.0173	0.0043	0.0028	0.0169	0.0232	0.1084	0.0338	0.0949	0.0569	0.0058
5	rs78046467	17385125	0.73	0.902267913485346	0.92	0.387761932740255	0.231615487302431	0.445251592271418	0.013	0.0063	0.0787	0.0146	0.0556	0.0212	0.0189	0.0346	0.0041	0.0451	0.049	0.098	0.0065	0.0587	0.1022	0.0226	0.0172	0.0044	0.0028	0.0169	0.0221	0.1089	0.0336	0.0948	0.0574	0.0058
5	rs7731729	17386955	0.73	0.902267913485346	0.91	0.431857736337621	0.222947826429516	0.443922432880511	0.013	0.0063	0.0788	0.0146	0.0556	0.0212	0.0189	0.0345	0.0041	0.045	0.049	0.0981	0.0065	0.0587	0.1022	0.0225	0.0172	0.0044	0.0028	0.0168	0.022	0.109	0.0336	0.0948	0.0574	0.0058
5	rs80014283	17389052	0.73	0.902267913485346	0.91	0.431857736337621	0.228034041345297	0.461148764557849	0.013	0.0063	0.0788	0.0146	0.0555	0.0214	0.0189	0.0345	0.0041	0.045	0.0489	0.0981	0.0065	0.0587	0.1022	0.0225	0.0172	0.0044	0.0028	0.0168	0.0219	0.109	0.0335	0.0948	0.0574	0.0058
5	rs2459825	17389131	0.73	0.902267913485346	0.91	0.431857736337621	0.227070275042592	0.448579095257192	0.013	0.0063	0.0788	0.0146	0.0555	0.0215	0.0189	0.0345	0.0041	0.045	0.0489	0.0981	0.0065	0.0587	0.1022	0.0225	0.0172	0.0044	0.0028	0.0168	0.0219	0.109	0.0335	0.0948	0.0574	0.0058
5	rs7712657	17401187	0.76	0.674502615793853	0.91	0.431857736337621	0.100171656447005	0.402478886777698	0.0121	0.007	0.0802	0.0151	0.0539	0.0214	0.0185	0.0334	0.0042	0.047	0.0486	0.0942	0.0078	0.0596	0.0987	0.0214	0.0189	0.0048	0.0029	0.0171	0.0214	0.1122	0.0344	0.094	0.0586	0.0053
5	rs78042642	17401222	0.76	0.674502615793853	0.91	0.431857736337621	0.103164413225656	0.416649911554731	0.0121	0.007	0.0802	0.0151	0.0538	0.0213	0.0186	0.0334	0.0042	0.047	0.0486	0.0941	0.0078	0.0596	0.0986	0.0214	0.0189	0.0048	0.0029	0.0171	0.0214	0.1123	0.0344	0.094	0.0587	0.0053
5	rs78389889	17401762	0.77	0.607778593196603	0.9	0.479198205640863	0.104959945343049	0.398086151938233	0.0115	0.0073	0.081	0.0154	0.0531	0.0209	0.0189	0.033	0.0042	0.047	0.048	0.0931	0.0081	0.0602	0.0977	0.021	0.0194	0.0048	0.0028	0.0171	0.0211	0.1145	0.0348	0.0942	0.0586	0.005
5	rs4702211	17402008	0.77	0.607778593196603	0.9	0.479198205640863	0.117899921480963	0.437292531573527	0.0113	0.0073	0.0813	0.0153	0.0529	0.0208	0.0187	0.0328	0.0042	0.0473	0.0478	0.0928	0.0083	0.0604	0.0974	0.0209	0.0195	0.0048	0.0027	0.0171	0.0209	0.1153	0.0349	0.0943	0.0586	0.005
5	rs2173759	17404483	0.79	0.487570276707753	0.9	0.479198205640863	0.197276613890778	0.76175423067898	0.01	0.0075	0.0825	0.015	0.0534	0.0197	0.0177	0.0321	0.0042	0.0479	0.0471	0.0914	0.0089	0.061	0.0957	0.0201	0.0197	0.0046	0.0027	0.0172	0.0201	0.1199	0.0354	0.0945	0.0597	0.0047
5	rs2036339	17404549	0.79	0.487570276707753	0.9	0.479198205640863	0.193469684205641	0.698483540835306	0.0099	0.0075	0.0828	0.015	0.0532	0.0196	0.0177	0.0321	0.0042	0.0478	0.0473	0.0916	0.0089	0.061	0.0954	0.0201	0.0197	0.0046	0.0027	0.0172	0.02	0.12	0.0354	0.0946	0.0597	0.0047
5	rs6883511	17406333	0.79	0.487570276707753	0.9	0.479198205640863	0.273003829427503	0.719787378856952	0.0097	0.0075	0.0833	0.0147	0.0536	0.0193	0.0171	0.0318	0.004	0.0484	0.0475	0.0918	0.0091	0.0603	0.0953	0.0195	0.02	0.0044	0.0026	0.017	0.0195	0.1221	0.0351	0.0949	0.0602	0.0043
5	rs35427720	17410429	0.79	0.487570276707753	0.89	0.529866637543626	0.357135141047561	0.630378716855373	0.0096	0.0076	0.0841	0.0145	0.0538	0.019	0.0166	0.0314	0.0038	0.0484	0.0476	0.0917	0.0093	0.0599	0.096	0.0191	0.02	0.0044	0.0026	0.017	0.0192	0.1227	0.035	0.0951	0.0603	0.0042
5	rs58124586	17410883	0.79	0.487570276707753	0.9	0.479198205640863	0.356868489779205	0.638948679344277	0.0096	0.0076	0.0841	0.0145	0.0538	0.019	0.0166	0.0314	0.0038	0.0484	0.0476	0.0917	0.0093	0.0599	0.096	0.0191	0.02	0.0044	0.0026	0.017	0.0192	0.1228	0.035	0.0951	0.0602	0.0042
5	rs10520848	17419701	0.79	0.487570276707753	0.9	0.479198205640863	0.350182707848663	0.848268578235953	0.0095	0.0076	0.0842	0.0145	0.0532	0.019	0.0165	0.0309	0.0037	0.0483	0.0482	0.092	0.0093	0.0599	0.096	0.0189	0.0201	0.0044	0.0026	0.0171	0.0193	0.1231	0.0349	0.0952	0.0603	0.0041
5	rs72740545	17419984	0.79	0.487570276707753	0.9	0.479198205640863	0.349549364641329	0.818495311399755	0.0095	0.0076	0.0842	0.0145	0.0532	0.019	0.0165	0.0309	0.0037	0.0483	0.0482	0.092	0.0093	0.0599	0.096	0.0189	0.0201	0.0044	0.0026	0.0171	0.0193	0.1231	0.0349	0.0952	0.0603	0.0041
5	rs2136880	17424002	0.79	0.487570276707753	0.9	0.479198205640863	0.338406129967026	0.79642799864489	0.0095	0.0076	0.0842	0.0146	0.0532	0.019	0.0166	0.0306	0.0037	0.0484	0.0483	0.0924	0.0093	0.06	0.0959	0.0189	0.0201	0.0044	0.0027	0.0171	0.0192	0.1232	0.0349	0.0949	0.0605	0.004
5	rs78378409	17427953	0.79	0.487570276707753	0.9	0.479198205640863	0.359218533201353	0.769784660071081	0.0095	0.0076	0.0842	0.0148	0.0533	0.019	0.0166	0.0305	0.0037	0.0484	0.0483	0.0924	0.0093	0.0599	0.0957	0.0189	0.0203	0.0044	0.0027	0.0171	0.0192	0.1233	0.0349	0.0945	0.0606	0.004
5	rs72740558	17432569	0.8	0.433874260405774	0.9	0.479198205640863	0.313982679107623	0.547493053602256	0.0092	0.0078	0.0847	0.0153	0.0539	0.0187	0.0163	0.0306	0.0033	0.0485	0.0482	0.0919	0.0094	0.0591	0.0936	0.0184	0.0199	0.0047	0.003	0.0175	0.0201	0.125	0.0357	0.0937	0.0614	0.0035
5	rs871722	17437494	0.79	0.487570276707753	0.89	0.529866637543626	0.682734219363973	0.617069716085062	0.009	0.0083	0.0863	0.0159	0.0545	0.0182	0.0156	0.03	0.0027	0.0484	0.0483	0.0903	0.0094	0.0574	0.093	0.0178	0.0191	0.0048	0.0031	0.0175	0.0208	0.1265	0.0371	0.0939	0.0631	0.0026
5	rs6893246	17437742	0.79	0.487570276707753	0.89	0.529866637543626	0.656582260040887	0.528648277683698	0.0091	0.0083	0.0869	0.0157	0.0546	0.0182	0.0155	0.0301	0.0028	0.0481	0.0482	0.0902	0.0095	0.0573	0.0928	0.0177	0.0193	0.0049	0.0033	0.0174	0.0208	0.1266	0.037	0.0935	0.0632	0.0028
5	rs2459828	17438198	0.79	0.487570276707753	0.89	0.529866637543626	0.726484661369388	0.480443574353725	0.009	0.0084	0.0864	0.0157	0.0546	0.0179	0.0156	0.03	0.0027	0.0477	0.0482	0.0895	0.0095	0.0566	0.0934	0.0177	0.0206	0.0049	0.0033	0.0175	0.0208	0.1272	0.0369	0.0939	0.0631	0.0026
5	rs66590274	17439167	0.8	0.433874260405774	0.89	0.529866637543626	0.651721231009524	0.413387878526973	0.009	0.0084	0.0861	0.0158	0.0542	0.018	0.0155	0.0303	0.0025	0.0475	0.0481	0.0891	0.0093	0.0561	0.0935	0.0177	0.0213	0.0048	0.0033	0.0176	0.0207	0.1283	0.0366	0.0943	0.063	0.0027
5	rs2459830	17442045	0.8	0.433874260405774	0.89	0.529866637543626	0.361844947525285	0.36746393293686	0.0087	0.0082	0.087	0.0161	0.0546	0.0182	0.0153	0.0307	0.0024	0.0466	0.0481	0.0892	0.0087	0.0549	0.0927	0.0181	0.0214	0.0047	0.0033	0.0179	0.0209	0.1306	0.0362	0.0936	0.0627	0.0029
5	rs7726997	17453250	0.8	0.433874260405774	0.89	0.529866637543626	0.222782147923609	0.293386994562684	0.0083	0.0081	0.0877	0.0162	0.055	0.0185	0.0155	0.0308	0.0023	0.0463	0.0484	0.0906	0.0079	0.0533	0.0913	0.0185	0.0213	0.0049	0.0034	0.0175	0.0213	0.1328	0.0362	0.0919	0.0627	0.0027
5	rs2457720	17454783	0.8	0.433874260405774	0.9	0.479198205640863	0.190879325133004	0.331407455090341	0.0083	0.0081	0.0876	0.0162	0.055	0.0185	0.0156	0.031	0.0025	0.0462	0.0485	0.0904	0.0079	0.0532	0.0913	0.0186	0.0213	0.0049	0.0034	0.0175	0.0213	0.1328	0.0362	0.0919	0.0627	0.0027
5	rs4318775	17457266	0.8	0.433874260405774	0.9	0.479198205640863	0.188874207809564	0.328838600465995	0.0083	0.0081	0.0876	0.0162	0.0551	0.0186	0.0157	0.031	0.0025	0.0462	0.0485	0.0902	0.0079	0.0532	0.0912	0.0186	0.0213	0.0049	0.0034	0.0175	0.0213	0.1327	0.0362	0.092	0.0628	0.0027
5	rs17709912	17469690	0.8	0.433874260405774	0.89	0.529866637543626	0.206284191376715	0.308501458121557	0.0082	0.008	0.0872	0.0166	0.0552	0.0185	0.0159	0.0312	0.0025	0.046	0.0483	0.0904	0.008	0.0529	0.0913	0.0185	0.0215	0.0048	0.0035	0.0176	0.0214	0.133	0.0361	0.092	0.0622	0.0028
5	rs1510960	17484038	0.8	0.433874260405774	0.89	0.529866637543626	0.302424151152673	0.297055244751062	0.0082	0.0076	0.087	0.0166	0.0554	0.0183	0.0158	0.0313	0.0024	0.0461	0.0484	0.0908	0.0082	0.0528	0.0908	0.0184	0.0216	0.0049	0.0034	0.0177	0.0214	0.1334	0.0361	0.0923	0.062	0.0026
5	rs79792151	17497656	0.8	0.433874260405774	0.89	0.529866637543626	0.403205513841808	0.345701403819056	0.0082	0.0075	0.0874	0.0166	0.0553	0.0181	0.0154	0.0314	0.0023	0.0459	0.0486	0.0906	0.0084	0.0531	0.0908	0.0182	0.0213	0.005	0.0034	0.0175	0.0215	0.1339	0.0361	0.0924	0.062	0.0026
5	rs1828450	17503951	0.8	0.433874260405774	0.9	0.479198205640863	0.413367175953333	0.318864238315384	0.0082	0.0075	0.0876	0.0166	0.0553	0.0181	0.0152	0.0314	0.0023	0.0459	0.0486	0.0906	0.0084	0.0531	0.0908	0.0182	0.0212	0.005	0.0033	0.0175	0.0215	0.134	0.0361	0.0924	0.0619	0.0026
5	rs34129312	17504826	0.8	0.433874260405774	0.89	0.529866637543626	0.416359628058576	0.319833359672414	0.0082	0.0075	0.0876	0.0166	0.0554	0.0181	0.0152	0.0314	0.0023	0.0459	0.0486	0.0906	0.0084	0.0532	0.0909	0.0182	0.0212	0.005	0.0033	0.0174	0.0214	0.134	0.036	0.0924	0.0619	0.0026
5	rs113860428	17505582	0.8	0.433874260405774	0.88	0.583941145430028	0.419767949697925	0.336808668065401	0.0082	0.0075	0.0876	0.0166	0.0554	0.0181	0.0152	0.0314	0.0023	0.0459	0.0486	0.0906	0.0084	0.0532	0.0909	0.0182	0.0212	0.005	0.0033	0.0174	0.0214	0.134	0.036	0.0924	0.0619	0.0026
5	rs151056670	17508191	0.8	0.433874260405774	0.88	0.583941145430028	0.411932334677105	0.309221134621702	0.0082	0.0075	0.0876	0.0166	0.0553	0.0181	0.0152	0.0314	0.0024	0.0459	0.0486	0.0906	0.0084	0.0532	0.0909	0.0182	0.0212	0.005	0.0033	0.0175	0.0214	0.1339	0.036	0.0924	0.0619	0.0026
5	rs148651732	17508378	0.8	0.433874260405774	0.87	0.641494868499257	0.413367175953333	0.308741294732316	0.0082	0.0075	0.0876	0.0166	0.0553	0.0181	0.0152	0.0314	0.0024	0.0459	0.0486	0.0906	0.0084	0.0532	0.0909	0.0182	0.0212	0.0049	0.0033	0.0175	0.0214	0.1339	0.036	0.0924	0.0619	0.0026
5	rs114713057	17602047	0.8	0.433874260405774	0.87	0.641494868499257	0.407186558345805	0.290438796772111	0.0082	0.0075	0.0876	0.0167	0.0553	0.0181	0.0153	0.0314	0.0024	0.0459	0.0486	0.0906	0.0084	0.0532	0.0909	0.0182	0.0212	0.0049	0.0033	0.0175	0.0214	0.1338	0.036	0.0924	0.0619	0.0027
5	rs75911853	17602857	0.8	0.433874260405774	0.85	0.767309033253442	0.403205513841808	0.292678604437585	0.0082	0.0075	0.0876	0.0167	0.0554	0.0181	0.0153	0.0314	0.0024	0.0459	0.0486	0.0904	0.0084	0.0531	0.0909	0.0182	0.0212	0.0049	0.0033	0.0175	0.0214	0.1338	0.036	0.0924	0.062	0.0027
5	rs13169312	17607777	0.8	0.433874260405774	0.85	0.767309033253442	0.398003154740777	0.2887917581057	0.0082	0.0075	0.0876	0.0167	0.0554	0.0181	0.0153	0.0314	0.0024	0.0459	0.0486	0.0904	0.0084	0.0531	0.0909	0.0182	0.0212	0.0049	0.0033	0.0175	0.0215	0.1338	0.036	0.0924	0.062	0.0027
5	rs75467862	17628336	0.8	0.433874260405774	0.85	0.767309033253442	0.320805489152083	0.28961492171579	0.0083	0.0076	0.0876	0.0168	0.0552	0.0182	0.0154	0.0314	0.0025	0.0457	0.0483	0.0901	0.0084	0.0531	0.0908	0.0183	0.0212	0.005	0.0034	0.0176	0.0216	0.1337	0.0358	0.0926	0.0619	0.0028
5	rs11741692	17642139	0.8	0.433874260405774	0.85	0.767309033253442	0.304383734558376	0.282582462987247	0.0083	0.0076	0.0877	0.0168	0.0552	0.0183	0.0154	0.0314	0.0025	0.0457	0.0483	0.0901	0.0084	0.0531	0.0908	0.0183	0.0211	0.005	0.0034	0.0176	0.0216	0.1337	0.0358	0.0926	0.0619	0.0028
5	rs937963	17643110	0.8	0.433874260405774	0.85	0.767309033253442	0.297894049922907	0.281182320771671	0.0083	0.0076	0.0877	0.0168	0.0552	0.0183	0.0154	0.0314	0.0025	0.0457	0.0483	0.0902	0.0084	0.0531	0.0907	0.0183	0.0211	0.005	0.0034	0.0176	0.0216	0.1336	0.0358	0.0927	0.0618	0.0028
5	rs115980864	17647812	0.8	0.433874260405774	0.85	0.767309033253442	0.30232634797594	0.299547986491734	0.0083	0.0076	0.0878	0.0168	0.0552	0.0183	0.0154	0.0314	0.0025	0.0457	0.0482	0.0902	0.0084	0.0531	0.0908	0.0184	0.0211	0.005	0.0034	0.0176	0.0216	0.1336	0.0358	0.0927	0.0618	0.0028
5	rs6873619	17651389	0.8	0.433874260405774	0.85	0.767309033253442	0.301056432624288	0.296462660939529	0.0083	0.0076	0.0878	0.0168	0.0552	0.0183	0.0154	0.0314	0.0025	0.0457	0.0482	0.0902	0.0084	0.0531	0.0908	0.0184	0.0211	0.005	0.0034	0.0176	0.0216	0.1336	0.0358	0.0927	0.0618	0.0028
5	rs76300163	17656082	0.8	0.433874260405774	0.85	0.767309033253442	0.291143044839065	0.215336944165473	0.0085	0.0079	0.088	0.0173	0.0552	0.0182	0.0163	0.0314	0.0019	0.0447	0.0465	0.0894	0.0083	0.0538	0.0904	0.0188	0.0202	0.0045	0.0034	0.0181	0.0224	0.1344	0.0354	0.0934	0.0619	0.0031
5	rs1995849	17656351	0.8	0.433874260405774	0.85	0.767309033253442	0.291095119904598	0.215229846873593	0.0085	0.0079	0.088	0.0173	0.0552	0.0182	0.0163	0.0314	0.0019	0.0447	0.0465	0.0894	0.0083	0.0538	0.0904	0.0188	0.0202	0.0045	0.0034	0.0181	0.0224	0.1344	0.0354	0.0934	0.0619	0.0031
5	rs2102483	17665099	0.8	0.433874260405774	0.85	0.767309033253442	0.316482107080502	0.213732330589478	0.0085	0.0079	0.088	0.0173	0.0552	0.0182	0.0163	0.0314	0.0019	0.0447	0.0465	0.0894	0.0084	0.0537	0.0904	0.0188	0.0202	0.0046	0.0034	0.0182	0.0224	0.1343	0.0354	0.0933	0.0619	0.0031
5	rs188989553	17665294	0.8	0.433874260405774	0.85	0.767309033253442	0.316482107080502	0.213946050265809	0.0085	0.0079	0.088	0.0173	0.0552	0.0182	0.0163	0.0314	0.0019	0.0447	0.0465	0.0894	0.0084	0.0537	0.0904	0.0188	0.0202	0.0046	0.0034	0.0182	0.0224	0.1343	0.0354	0.0933	0.0619	0.0031
5	rs72742685	17667503	0.8	0.433874260405774	0.85	0.767309033253442	0.31838864112127	0.243428411070079	0.0085	0.0079	0.088	0.0173	0.0552	0.0182	0.0163	0.0314	0.0019	0.0446	0.0464	0.0894	0.0084	0.0537	0.0904	0.0188	0.0202	0.0046	0.0034	0.0183	0.0224	0.1342	0.0354	0.0934	0.0619	0.0031
5	rs77498153	17670888	0.8	0.433874260405774	0.84	0.835693000351761	0.318288147268017	0.264205897450998	0.0085	0.0079	0.088	0.0173	0.0552	0.0182	0.0163	0.0314	0.0019	0.0446	0.0464	0.0894	0.0084	0.0537	0.0904	0.0188	0.0202	0.0046	0.0034	0.0183	0.0224	0.1342	0.0354	0.0934	0.0619	0.0031
5	rs115174630	17671155	0.8	0.433874260405774	0.84	0.835693000351761	0.318941655042756	0.267414200360068	0.0085	0.0079	0.088	0.0173	0.0552	0.0182	0.0163	0.0314	0.0019	0.0446	0.0464	0.0894	0.0084	0.0537	0.0904	0.0188	0.0202	0.0046	0.0034	0.0183	0.0224	0.1342	0.0354	0.0934	0.0619	0.0031
5	rs35915837	17672743	0.8	0.433874260405774	0.84	0.835693000351761	0.317384452276958	0.242203447592666	0.0085	0.0079	0.0881	0.0173	0.0552	0.0182	0.0163	0.0314	0.0019	0.0446	0.0464	0.0894	0.0084	0.0537	0.0905	0.0188	0.0202	0.0046	0.0034	0.0183	0.0224	0.1342	0.0354	0.0934	0.0619	0.0031
5	rs72742692	17680532	0.8	0.433874260405774	0.84	0.835693000351761	0.307681046338144	0.254201911278913	0.0085	0.008	0.0881	0.0174	0.0552	0.0182	0.0164	0.0311	0.002	0.0444	0.0464	0.0894	0.0085	0.0536	0.0908	0.0188	0.0203	0.0046	0.0036	0.0181	0.022	0.1339	0.0356	0.0936	0.0617	0.0032
5	rs114538519	17687156	0.8	0.433874260405774	0.84	0.835693000351761	0.292582750026875	0.235667061808882	0.0086	0.008	0.0881	0.0174	0.0552	0.0182	0.0164	0.031	0.002	0.0443	0.0464	0.0894	0.0085	0.0536	0.0908	0.0188	0.0203	0.0046	0.0036	0.0181	0.0219	0.1339	0.0357	0.0937	0.0616	0.0032
5	rs7444953	17698130	0.8	0.433874260405774	0.84	0.835693000351761	0.2833869152152	0.230610959567407	0.0086	0.008	0.0881	0.0174	0.0552	0.0182	0.0164	0.031	0.002	0.0443	0.0464	0.0895	0.0085	0.0536	0.0909	0.0188	0.0203	0.0046	0.0036	0.0181	0.0218	0.1338	0.0357	0.0937	0.0616	0.0032
5	rs114180326	17703148	0.8	0.433874260405774	0.84	0.835693000351761	0.286371401882914	0.245996054576213	0.0086	0.008	0.0882	0.0175	0.0552	0.0182	0.0164	0.0309	0.002	0.0443	0.0464	0.0894	0.0085	0.0537	0.0909	0.0187	0.0203	0.0046	0.0036	0.0181	0.0218	0.1338	0.0358	0.0937	0.0616	0.0032
5	rs72742701	17704897	0.8	0.433874260405774	0.84	0.835693000351761	0.292150440779389	0.239205107862415	0.0086	0.008	0.0883	0.0175	0.0551	0.0183	0.0164	0.0309	0.002	0.0442	0.0464	0.0894	0.0085	0.0537	0.0909	0.0187	0.0203	0.0046	0.0036	0.018	0.0218	0.1338	0.0357	0.0937	0.0617	0.0032
5	rs4389721	17720338	0.8	0.433874260405774	0.84	0.835693000351761	0.350182707848663	0.290792103530093	0.0086	0.0079	0.089	0.0176	0.055	0.0184	0.0166	0.0309	0.002	0.0442	0.0467	0.0893	0.0086	0.0534	0.0907	0.0187	0.0201	0.0045	0.0037	0.018	0.0217	0.134	0.0358	0.0939	0.0611	0.0031
5	rs6868514	17721763	0.8	0.433874260405774	0.84	0.835693000351761	0.345447062561599	0.288909309296894	0.0086	0.0079	0.089	0.0176	0.0549	0.0183	0.0166	0.0309	0.002	0.0442	0.0466	0.0896	0.0086	0.0534	0.0907	0.0186	0.0201	0.0045	0.0037	0.018	0.0217	0.134	0.0358	0.0938	0.0611	0.0031
5	rs76183368	17721824	0.8	0.433874260405774	0.83	0.907803730152893	0.346969355351355	0.285154906800068	0.0086	0.0079	0.089	0.0176	0.0549	0.0183	0.0166	0.0309	0.002	0.0442	0.0466	0.0896	0.0086	0.0534	0.0907	0.0186	0.0201	0.0045	0.0037	0.018	0.0217	0.134	0.0358	0.0938	0.0611	0.0031
5	rs34793356	17725542	0.8	0.433874260405774	0.83	0.907803730152893	0.423248233030254	0.18493431688321	0.0089	0.0079	0.0891	0.0177	0.0546	0.0183	0.0165	0.0311	0.0019	0.0442	0.0463	0.0897	0.0085	0.0528	0.0907	0.0187	0.0201	0.0046	0.0037	0.0179	0.0221	0.1342	0.0358	0.0932	0.0614	0.003
5	rs62348898	17727520	0.79	0.487570276707753	0.83	0.907803730152893	0.462044088958749	0.166049143259399	0.0095	0.0078	0.0892	0.0177	0.054	0.0184	0.0163	0.0318	0.0019	0.0442	0.0455	0.0902	0.0082	0.0516	0.0912	0.0192	0.0199	0.0049	0.0039	0.0178	0.0227	0.1349	0.0357	0.0921	0.0619	0.0027
5	rs6872318	17727693	0.79	0.487570276707753	0.83	0.907803730152893	0.476352253422436	0.174754481808434	0.0095	0.0078	0.0892	0.0177	0.0539	0.0184	0.0164	0.0318	0.0019	0.0443	0.0454	0.0902	0.0082	0.0515	0.0912	0.0192	0.0199	0.005	0.0039	0.0178	0.0227	0.135	0.0357	0.092	0.0619	0.0027
5	rs7716668	17727843	0.79	0.487570276707753	0.84	0.835693000351761	0.471559265262577	0.195828285934303	0.0095	0.0078	0.0892	0.0177	0.0539	0.0184	0.0164	0.0319	0.0019	0.0443	0.0454	0.0902	0.0081	0.0514	0.0913	0.0191	0.0199	0.005	0.0038	0.0178	0.0228	0.1351	0.0357	0.092	0.062	0.0027
5	rs68031062	17728107	0.78	0.545501786478432	0.84	0.835693000351761	0.389928630279632	0.16870356327406	0.0096	0.0077	0.0896	0.0177	0.054	0.0184	0.0165	0.0319	0.0018	0.0437	0.0452	0.0905	0.008	0.0515	0.0917	0.0194	0.02	0.005	0.0037	0.0178	0.0228	0.1345	0.0357	0.092	0.0621	0.0026
5	rs58401277	17728175	0.78	0.545501786478432	0.84	0.835693000351761	0.385257090550773	0.16311716825127	0.0096	0.0078	0.0895	0.0176	0.0537	0.0183	0.0163	0.0318	0.0019	0.0439	0.045	0.0908	0.008	0.0514	0.0915	0.0193	0.0201	0.0052	0.0037	0.018	0.0226	0.1352	0.0356	0.092	0.062	0.0026
5	rs11955299	17731387	0.77	0.607778593196603	0.85	0.767309033253442	0.399695843907923	0.175953530831188	0.0094	0.0075	0.0882	0.0187	0.0523	0.0189	0.0161	0.0321	0.0018	0.0436	0.0436	0.0917	0.0077	0.0507	0.0924	0.0206	0.0198	0.0059	0.0032	0.018	0.0226	0.1402	0.0353	0.0905	0.0602	0.0026
5	rs7705713	17732918	0.77	0.607778593196603	0.85	0.767309033253442	0.41999952356171	0.138315494553987	0.0094	0.0074	0.0881	0.0188	0.0522	0.019	0.0161	0.0321	0.0018	0.0437	0.0436	0.0917	0.0077	0.0505	0.0924	0.0206	0.0198	0.006	0.0032	0.018	0.0226	0.1403	0.0353	0.0903	0.0601	0.0026
5	rs115665537	17733618	0.77	0.607778593196603	0.85	0.767309033253442	0.425518081082377	0.14648136960889	0.0093	0.0074	0.0881	0.0189	0.0522	0.019	0.0161	0.0321	0.0018	0.0437	0.0436	0.0917	0.0077	0.0506	0.0925	0.0207	0.0198	0.006	0.0032	0.018	0.0226	0.1403	0.0354	0.0902	0.0601	0.0026
5	rs76177735	17734165	0.77	0.607778593196603	0.85	0.767309033253442	0.422609110696071	0.123297674736775	0.0093	0.0074	0.0881	0.0189	0.0521	0.0191	0.0161	0.0321	0.0018	0.0437	0.0436	0.0916	0.0077	0.0506	0.0925	0.0207	0.0198	0.006	0.0032	0.018	0.0226	0.1404	0.0354	0.0901	0.0602	0.0026
5	rs1514858	17740358	0.77	0.607778593196603	0.86	0.702596200902853	0.477523341538359	0.117368653990586	0.0092	0.0072	0.0879	0.019	0.052	0.0192	0.0162	0.0322	0.0018	0.0434	0.0434	0.0916	0.0077	0.0506	0.0925	0.0208	0.0199	0.0063	0.0031	0.0179	0.0226	0.1405	0.0353	0.0898	0.061	0.0025
5	rs17560840	17746329	0.77	0.607778593196603	0.86	0.702596200902853	0.550642085507205	0.096306275913502	0.0093	0.0072	0.0877	0.019	0.052	0.0192	0.0163	0.0325	0.0016	0.0432	0.0431	0.0916	0.0076	0.0506	0.0925	0.0209	0.0198	0.0063	0.0031	0.0179	0.0226	0.1408	0.0353	0.0902	0.061	0.0025
5	Affx-26202349	17759237	0.77	0.607778593196603	0.86	0.702596200902853	0.602778339308326	0.0753165075465166	0.0093	0.0073	0.0874	0.0188	0.0523	0.0193	0.0162	0.0331	0.0015	0.0432	0.0434	0.0915	0.0075	0.0506	0.0927	0.0211	0.0193	0.0063	0.0031	0.0175	0.0228	0.1407	0.0358	0.0898	0.0608	0.0025
5	rs6451281	17762135	0.77	0.607778593196603	0.86	0.702596200902853	0.56893774339961	0.0683500996985471	0.0093	0.0073	0.0875	0.0187	0.0524	0.0194	0.0164	0.0331	0.0014	0.0433	0.0434	0.0912	0.0075	0.0506	0.0927	0.0208	0.0195	0.0064	0.0031	0.0175	0.0228	0.1407	0.0358	0.0899	0.0606	0.0025
5	rs1514870	17764192	0.77	0.607778593196603	0.86	0.702596200902853	0.57068200113975	0.065519386739129	0.0093	0.0073	0.0875	0.0187	0.0524	0.0194	0.0164	0.0331	0.0014	0.0433	0.0434	0.0913	0.0075	0.0505	0.0927	0.0209	0.0194	0.0064	0.0031	0.0175	0.0229	0.1406	0.0358	0.0899	0.0606	0.0025
5	rs79852362	17767122	0.77	0.607778593196603	0.86	0.702596200902853	0.555272530985793	0.0625376679516786	0.0093	0.0073	0.0874	0.0187	0.0525	0.0194	0.0164	0.0331	0.0014	0.0433	0.0434	0.0914	0.0075	0.0504	0.0926	0.0209	0.0194	0.0064	0.0031	0.0175	0.0229	0.1406	0.0359	0.0898	0.0606	0.0026
5	rs13163345	17767376	0.77	0.607778593196603	0.87	0.641494868499257	0.553881482915613	0.0611352977428614	0.0093	0.0073	0.0874	0.0187	0.0525	0.0194	0.0164	0.0331	0.0014	0.0433	0.0434	0.0914	0.0075	0.0504	0.0926	0.0209	0.0194	0.0064	0.0031	0.0175	0.023	0.1406	0.0359	0.0898	0.0606	0.0026
5	rs116055422	17768665	0.77	0.607778593196603	0.87	0.641494868499257	0.551038266073162	0.0616679452004823	0.0093	0.0073	0.0874	0.0187	0.0525	0.0194	0.0165	0.0331	0.0014	0.0433	0.0434	0.0914	0.0075	0.0504	0.0927	0.0209	0.0194	0.0064	0.0031	0.0175	0.0229	0.1407	0.0358	0.0897	0.0606	0.0026
5	rs7714364	17780425	0.77	0.607778593196603	0.87	0.641494868499257	0.509540113977568	0.0589589199772186	0.0093	0.0073	0.0873	0.0185	0.0525	0.0194	0.0167	0.0329	0.0014	0.0433	0.0433	0.0917	0.0074	0.0505	0.093	0.0209	0.0193	0.0067	0.003	0.0174	0.0229	0.141	0.0357	0.0893	0.0607	0.0026
5	rs115458830	17781633	0.77	0.607778593196603	0.87	0.641494868499257	0.50928561595267	0.0598122729134044	0.0092	0.0073	0.0873	0.0184	0.0525	0.0194	0.0167	0.0329	0.0014	0.0433	0.0433	0.0917	0.0074	0.0505	0.0929	0.0209	0.0193	0.0067	0.003	0.0174	0.0229	0.141	0.0357	0.0893	0.0606	0.0026
5	rs41420449	17783686	0.77	0.607778593196603	0.87	0.641494868499257	0.504208446421444	0.0583712035217397	0.0092	0.0073	0.0873	0.0184	0.0525	0.0194	0.0167	0.0329	0.0014	0.0433	0.0433	0.0917	0.0074	0.0505	0.0929	0.021	0.0193	0.0067	0.003	0.0174	0.0229	0.1411	0.0357	0.0893	0.0606	0.0027
5	rs76690031	17787954	0.77	0.607778593196603	0.87	0.641494868499257	0.497896312654804	0.0672394747727265	0.0092	0.0073	0.0873	0.0183	0.0524	0.0194	0.0166	0.0329	0.0014	0.0432	0.0431	0.0919	0.0074	0.0506	0.0928	0.021	0.0191	0.0069	0.003	0.0175	0.0229	0.1411	0.0357	0.0892	0.0606	0.003
5	rs11948577	17791227	0.77	0.607778593196603	0.87	0.641494868499257	0.505729037463347	0.0717272723099275	0.0092	0.0073	0.0873	0.0183	0.0524	0.0194	0.0166	0.0329	0.0014	0.0432	0.0431	0.0918	0.0074	0.0507	0.0927	0.0211	0.019	0.0069	0.003	0.0175	0.0229	0.1411	0.0357	0.0891	0.0606	0.0032
5	rs11738744	17794035	0.77	0.607778593196603	0.87	0.641494868499257	0.559522021568912	0.0680022136518628	0.0092	0.0073	0.0874	0.0183	0.0523	0.0195	0.0165	0.0329	0.0014	0.0433	0.043	0.0918	0.0074	0.0509	0.0924	0.0212	0.0187	0.0071	0.003	0.0177	0.0228	0.1412	0.0358	0.0891	0.0605	0.0032
5	rs34882055	17794765	0.77	0.607778593196603	0.86	0.702596200902853	0.561785745201694	0.0718694516388229	0.0092	0.0073	0.0874	0.0183	0.0522	0.0195	0.0165	0.033	0.0014	0.0433	0.043	0.0918	0.0074	0.0508	0.0924	0.0212	0.0187	0.0071	0.003	0.0177	0.0228	0.1413	0.0358	0.0891	0.0603	0.0032
5	rs1514865	17794814	0.77	0.607778593196603	0.86	0.702596200902853	0.561319334161715	0.0702414383832952	0.0092	0.0073	0.0874	0.0183	0.0522	0.0195	0.0165	0.033	0.0014	0.0433	0.0429	0.0918	0.0074	0.0508	0.0924	0.0212	0.0187	0.0071	0.003	0.0177	0.0228	0.1413	0.0358	0.0891	0.0603	0.0032
5	rs4302590	17798652	0.76	0.674502615793853	0.86	0.702596200902853	0.634484348873802	0.0691880425746781	0.0092	0.0073	0.0881	0.0187	0.0514	0.0197	0.0169	0.0332	0.0015	0.0436	0.0427	0.0923	0.0074	0.0511	0.0926	0.0213	0.0181	0.0075	0.0031	0.0174	0.0231	0.1405	0.0358	0.0889	0.0594	0.0033
5	rs17659598	17800842	0.76	0.674502615793853	0.86	0.702596200902853	0.616414435881451	0.0660677823225773	0.0091	0.0073	0.0882	0.0187	0.0513	0.0196	0.0168	0.0333	0.0015	0.0436	0.0426	0.0924	0.0074	0.0513	0.0927	0.0212	0.018	0.0074	0.0031	0.0176	0.0231	0.1407	0.0358	0.089	0.0591	0.0033
5	rs971717	17802631	0.76	0.674502615793853	0.86	0.702596200902853	0.620874595553287	0.0675164185192702	0.0091	0.0073	0.0882	0.0187	0.0513	0.0196	0.0168	0.0333	0.0015	0.0436	0.0425	0.0924	0.0074	0.0513	0.0927	0.0212	0.018	0.0074	0.0031	0.0176	0.0231	0.1408	0.0357	0.089	0.059	0.0032
5	rs971715	17803067	0.76	0.674502615793853	0.86	0.702596200902853	0.625909886651389	0.0680022136518628	0.0091	0.0073	0.0882	0.0186	0.0513	0.0196	0.0169	0.0333	0.0015	0.0437	0.0424	0.0925	0.0074	0.0513	0.0926	0.0212	0.018	0.0074	0.0031	0.0176	0.0231	0.1409	0.0355	0.089	0.059	0.0032
5	rs79038279	17804218	0.77	0.607778593196603	0.86	0.702596200902853	0.420057426966365	0.0678632666738902	0.0092	0.0076	0.0884	0.018	0.0512	0.0193	0.0173	0.0332	0.0017	0.0443	0.0423	0.0933	0.0071	0.0516	0.093	0.0213	0.0177	0.0075	0.0031	0.0172	0.0227	0.1397	0.0348	0.0894	0.059	0.0034
5	rs13362304	17807100	0.77	0.607778593196603	0.86	0.702596200902853	0.341109295381774	0.0736564921435649	0.0092	0.0076	0.0883	0.0178	0.0513	0.0192	0.0175	0.0332	0.0017	0.0443	0.0422	0.0935	0.0071	0.0517	0.0931	0.0213	0.0176	0.0075	0.0031	0.0173	0.0226	0.1395	0.0346	0.0898	0.059	0.0035
5	rs16887557	17807202	0.77	0.607778593196603	0.86	0.702596200902853	0.341057206226674	0.0749543415105019	0.0092	0.0076	0.0884	0.0178	0.0513	0.0192	0.0175	0.0332	0.0017	0.0443	0.0422	0.0934	0.0071	0.0517	0.0931	0.0213	0.0176	0.0075	0.0031	0.0173	0.0226	0.1395	0.0346	0.0898	0.0589	0.0035
5	rs17710639	17808002	0.76	0.674502615793853	0.87	0.641494868499257	0.168923572763161	0.129425089351059	0.01	0.0082	0.0878	0.017	0.0507	0.0192	0.0179	0.0336	0.0023	0.044	0.0418	0.0944	0.0073	0.0499	0.0958	0.0218	0.0172	0.0079	0.0037	0.0179	0.023	0.1371	0.0337	0.0903	0.0573	0.0039
5	rs7703058	17808118	0.76	0.674502615793853	0.87	0.641494868499257	0.166178498918604	0.146012857315485	0.0101	0.0083	0.0874	0.0169	0.0504	0.0192	0.0178	0.0333	0.0024	0.0438	0.0416	0.0949	0.0075	0.0499	0.0968	0.0217	0.0171	0.008	0.0038	0.0179	0.0226	0.1366	0.0335	0.0909	0.0571	0.004
5	rs17659700	17809857	0.75	0.745768311887514	0.87	0.641494868499257	0.0904296582967153	0.2668404056607	0.0104	0.0083	0.0853	0.0147	0.0502	0.0178	0.0174	0.032	0.0028	0.043	0.0413	0.0991	0.0071	0.051	0.1	0.0208	0.0152	0.0082	0.0041	0.0181	0.0208	0.1381	0.033	0.0938	0.0565	0.0045
5	rs13176305	17811111	0.75	0.745768311887514	0.87	0.641494868499257	0.0882226062423137	0.258847792122691	0.0104	0.0083	0.0853	0.0147	0.0502	0.0179	0.0174	0.0319	0.0028	0.043	0.0413	0.0991	0.0071	0.0509	0.1	0.0208	0.0151	0.0082	0.0041	0.0181	0.0208	0.1381	0.033	0.0938	0.0565	0.0045
5	rs76451514	17815714	0.75	0.745768311887514	0.87	0.641494868499257	0.0724657693892172	0.264663487611455	0.0104	0.0083	0.0852	0.0147	0.0502	0.018	0.0174	0.0318	0.0028	0.0429	0.0413	0.0993	0.0071	0.051	0.1001	0.0207	0.0151	0.0082	0.0041	0.0181	0.0207	0.1381	0.033	0.0939	0.0564	0.0045
5	rs78209314	17819515	0.75	0.745768311887514	0.87	0.641494868499257	0.0568537800929263	0.237323412800166	0.0104	0.0083	0.0851	0.0147	0.0503	0.018	0.0175	0.0317	0.0028	0.0429	0.0413	0.0994	0.0071	0.051	0.1002	0.0208	0.0151	0.0082	0.0041	0.0182	0.0207	0.1382	0.033	0.0939	0.0564	0.0045
5	rs1513088	17820745	0.75	0.745768311887514	0.88	0.583941145430028	0.0536433459532489	0.227550742548961	0.0104	0.0083	0.0851	0.0147	0.0503	0.0181	0.0175	0.0317	0.0028	0.0429	0.0413	0.0995	0.0071	0.051	0.1002	0.0208	0.0151	0.0082	0.0041	0.0182	0.0207	0.1382	0.033	0.0939	0.0564	0.0045
5	rs79619750	17821874	0.75	0.745768311887514	0.88	0.583941145430028	0.053970884842495	0.22591680768876	0.0104	0.0083	0.0851	0.0147	0.0503	0.0181	0.0175	0.0316	0.0028	0.0429	0.0413	0.0995	0.0071	0.051	0.1003	0.0208	0.0151	0.0082	0.0041	0.0182	0.0207	0.1382	0.033	0.094	0.0564	0.0045
5	rs6451765	17843539	0.75	0.745768311887514	0.88	0.583941145430028	0.0533000087861776	0.236218764368775	0.0106	0.0084	0.0849	0.0146	0.0502	0.0185	0.0176	0.0312	0.0028	0.0427	0.0413	0.0998	0.0072	0.0508	0.1004	0.0207	0.015	0.0083	0.0042	0.0181	0.0206	0.138	0.0333	0.0941	0.0563	0.0043
5	rs114724216	17844764	0.75	0.745768311887514	0.88	0.583941145430028	0.0533000087861776	0.235336239551216	0.0106	0.0084	0.0849	0.0146	0.0502	0.0185	0.0176	0.0312	0.0028	0.0427	0.0413	0.0998	0.0072	0.0508	0.1004	0.0207	0.015	0.0083	0.0042	0.0181	0.0206	0.138	0.0333	0.0941	0.0563	0.0043
5	rs73757439	17852849	0.75	0.745768311887514	0.88	0.583941145430028	0.054751965512248	0.244655343842672	0.0106	0.0084	0.0849	0.0146	0.0502	0.0185	0.0176	0.0312	0.0028	0.0427	0.0412	0.0996	0.0072	0.0508	0.1005	0.0208	0.015	0.0083	0.0042	0.0181	0.0206	0.138	0.0333	0.0941	0.0563	0.0043
5	rs78660149	17856031	0.75	0.745768311887514	0.88	0.583941145430028	0.0548741419074891	0.246331596338012	0.0106	0.0084	0.085	0.0146	0.0502	0.0185	0.0176	0.0312	0.0028	0.0427	0.0412	0.0996	0.0072	0.0508	0.1005	0.0208	0.015	0.0083	0.0042	0.0181	0.0206	0.138	0.0333	0.0941	0.0563	0.0043
5	rs10044528	17856267	0.75	0.745768311887514	0.88	0.583941145430028	0.0548916105324046	0.24655537161981	0.0106	0.0084	0.085	0.0146	0.0502	0.0185	0.0176	0.0312	0.0028	0.0427	0.0412	0.0996	0.0072	0.0508	0.1005	0.0208	0.015	0.0083	0.0042	0.0181	0.0206	0.1381	0.0333	0.0941	0.0563	0.0043
5	rs17659838	17858641	0.75	0.745768311887514	0.88	0.583941145430028	0.0555229569875954	0.250706823069228	0.0106	0.0084	0.0848	0.0146	0.0502	0.0185	0.0176	0.0313	0.0028	0.0427	0.0412	0.0994	0.0072	0.0508	0.1005	0.0208	0.015	0.0083	0.0042	0.0181	0.0207	0.1381	0.0334	0.0941	0.0563	0.0043
5	rs34994543	17867773	0.75	0.745768311887514	0.88	0.583941145430028	0.056372262979079	0.262035722368887	0.0107	0.0084	0.0849	0.0144	0.0501	0.0185	0.0176	0.0313	0.0029	0.0427	0.0413	0.0995	0.0072	0.0508	0.1006	0.0209	0.015	0.0083	0.0042	0.0181	0.0205	0.1381	0.0333	0.094	0.0564	0.0044
5	rs10040999	17872367	0.75	0.745768311887514	0.88	0.583941145430028	0.0564790311149296	0.266381645968273	0.0107	0.0084	0.0849	0.0144	0.0501	0.0185	0.0176	0.0313	0.0029	0.0427	0.0413	0.0995	0.0072	0.0508	0.1006	0.0209	0.015	0.0083	0.0042	0.0181	0.0205	0.1381	0.0333	0.094	0.0564	0.0044
5	rs12153438	17872945	0.75	0.745768311887514	0.88	0.583941145430028	0.0564434267817245	0.266266994424014	0.0107	0.0084	0.0849	0.0144	0.0501	0.0185	0.0176	0.0313	0.0029	0.0427	0.0413	0.0995	0.0072	0.0508	0.1006	0.0209	0.015	0.0083	0.0042	0.0181	0.0205	0.1381	0.0333	0.094	0.0564	0.0044
5	rs3860735	17878098	0.75	0.745768311887514	0.88	0.583941145430028	0.0566929712988112	0.252621592306637	0.0107	0.0084	0.0849	0.0144	0.05	0.0184	0.0176	0.0313	0.0029	0.0427	0.0413	0.0996	0.0072	0.0508	0.1004	0.0211	0.0149	0.0083	0.0042	0.0181	0.0204	0.1381	0.0333	0.0942	0.0563	0.0044
5	rs2380159	17889115	0.75	0.745768311887514	0.88	0.583941145430028	0.0568716664587141	0.296344187027406	0.0107	0.0086	0.0847	0.0142	0.05	0.0183	0.0175	0.0314	0.003	0.0425	0.0413	0.1001	0.0072	0.0511	0.0999	0.0208	0.0149	0.0084	0.0044	0.0182	0.0203	0.1379	0.0336	0.0947	0.0561	0.0043
5	rs12520483	17889169	0.75	0.745768311887514	0.88	0.583941145430028	0.0568001434652384	0.29421410445727	0.0107	0.0086	0.0847	0.0142	0.05	0.0183	0.0175	0.0314	0.003	0.0425	0.0413	0.1001	0.0072	0.0511	0.0999	0.0208	0.0149	0.0084	0.0044	0.0182	0.0203	0.1379	0.0336	0.0947	0.0561	0.0043
5	rs62349590	17909505	0.76	0.674502615793853	0.88	0.583941145430028	0.0597264543008802	0.331774910618468	0.0108	0.0087	0.0845	0.0141	0.0499	0.0181	0.0175	0.0315	0.003	0.0426	0.0413	0.1005	0.0072	0.0512	0.0998	0.0207	0.0147	0.0084	0.0046	0.0182	0.0202	0.1375	0.0337	0.0949	0.056	0.0043
5	rs115643349	17925353	0.76	0.674502615793853	0.88	0.583941145430028	0.0858861629431566	0.439808762865384	0.0112	0.0088	0.0845	0.0135	0.0498	0.0178	0.0174	0.0315	0.0032	0.0423	0.0417	0.1014	0.0073	0.0515	0.1	0.0206	0.0145	0.0086	0.0048	0.0183	0.0201	0.1363	0.0339	0.0947	0.0558	0.0044
5	rs72747124	17932523	0.76	0.674502615793853	0.87	0.641494868499257	0.0951224123517938	0.486421483203512	0.0113	0.0089	0.0846	0.0133	0.0496	0.0177	0.0174	0.0315	0.0033	0.0422	0.0419	0.102	0.0073	0.0511	0.1002	0.0206	0.0143	0.0087	0.0049	0.0183	0.02	0.1357	0.0339	0.0951	0.0557	0.0044
5	rs4866257	17933250	0.76	0.674502615793853	0.88	0.583941145430028	0.0953472377449878	0.49747572597136	0.0113	0.0089	0.0846	0.0133	0.0496	0.0177	0.0174	0.0315	0.0033	0.0422	0.0419	0.102	0.0073	0.0511	0.1002	0.0206	0.0143	0.0087	0.0049	0.0183	0.02	0.1357	0.034	0.0952	0.0557	0.0044
5	rs35163803	17971495	0.76	0.674502615793853	0.89	0.529866637543626	0.124012097433842	0.615915575721562	0.0115	0.0091	0.0848	0.0132	0.0495	0.0176	0.0173	0.0314	0.0034	0.0422	0.0417	0.1022	0.0075	0.051	0.1001	0.0204	0.0146	0.0088	0.0052	0.0183	0.0197	0.1348	0.0345	0.095	0.0557	0.0046
5	rs16887418	17977803	0.76	0.674502615793853	0.88	0.583941145430028	0.145776553071817	0.647107703397127	0.0115	0.0094	0.0849	0.0132	0.0494	0.0176	0.0173	0.0311	0.0034	0.0426	0.0416	0.1023	0.0075	0.0512	0.1	0.0204	0.0146	0.0088	0.0053	0.0184	0.0197	0.1343	0.0345	0.0949	0.0557	0.0046
5	rs4866282	17978342	0.76	0.674502615793853	0.89	0.529866637543626	0.140961591984834	0.622992659857389	0.0112	0.0094	0.0849	0.0132	0.0495	0.0176	0.0173	0.0311	0.0034	0.0427	0.0416	0.1023	0.0075	0.0512	0.1	0.0204	0.0146	0.0088	0.0053	0.0184	0.0197	0.1342	0.0345	0.0949	0.0558	0.0046
5	rs692141	17987928	0.76	0.674502615793853	0.89	0.529866637543626	0.16138609296367	0.660416942455491	0.0112	0.0094	0.0848	0.0132	0.0492	0.0175	0.0172	0.031	0.0034	0.0433	0.0417	0.1023	0.0079	0.0512	0.0998	0.0203	0.0146	0.0087	0.0053	0.0184	0.0196	0.134	0.0346	0.0948	0.0557	0.0046
5	rs116076413	17994663	0.76	0.674502615793853	0.89	0.529866637543626	0.198438577314291	0.792457314001056	0.0115	0.0095	0.0845	0.013	0.0493	0.0173	0.0171	0.0309	0.0035	0.043	0.0423	0.103	0.0083	0.0513	0.0993	0.0199	0.0146	0.0089	0.0053	0.0188	0.0193	0.1331	0.0352	0.0945	0.0556	0.0045
5	rs114976759	18002977	0.76	0.674502615793853	0.89	0.529866637543626	0.232802044925929	0.915533843435073	0.0117	0.0095	0.0843	0.0129	0.0494	0.0171	0.0169	0.0308	0.0037	0.0428	0.0429	0.1035	0.0086	0.0516	0.0988	0.0196	0.0146	0.009	0.0053	0.019	0.019	0.1323	0.0358	0.0943	0.0555	0.0045
5	rs505682	18007227	0.76	0.674502615793853	0.89	0.529866637543626	0.236510296594103	0.939658438555111	0.0117	0.0095	0.0842	0.0129	0.0495	0.0171	0.0169	0.0308	0.0037	0.0427	0.043	0.1036	0.0087	0.0516	0.0987	0.0195	0.0146	0.009	0.0054	0.0191	0.019	0.1321	0.0359	0.0943	0.0554	0.0045
5	rs116535333	18009349	0.77	0.607778593196603	0.89	0.529866637543626	0.49093464754629	1.15506175414995	0.012	0.0097	0.0834	0.0125	0.0494	0.0167	0.0169	0.0312	0.0038	0.0418	0.0441	0.106	0.0094	0.0534	0.0977	0.0183	0.014	0.0087	0.0055	0.0194	0.0181	0.1288	0.0374	0.0948	0.0556	0.0043
5	rs76238793	18011717	0.77	0.607778593196603	0.89	0.529866637543626	0.466789858494239	1.1800964916205	0.012	0.0097	0.0834	0.0125	0.0493	0.0167	0.0169	0.0312	0.0038	0.0419	0.0443	0.1062	0.0095	0.0535	0.0975	0.0182	0.014	0.0087	0.0055	0.0194	0.018	0.1284	0.0376	0.095	0.0555	0.0043
5	rs6860546	18011718	0.77	0.607778593196603	0.89	0.529866637543626	0.502816500858276	1.21351335184124	0.012	0.0097	0.0833	0.0125	0.0493	0.0167	0.0169	0.0312	0.0039	0.0418	0.0443	0.1062	0.0096	0.0535	0.0975	0.0182	0.014	0.0087	0.0056	0.0194	0.018	0.1284	0.0376	0.095	0.0554	0.0043
5	rs11954613	18026124	0.77	0.607778593196603	0.89	0.529866637543626	0.535817197146601	1.29289392498015	0.012	0.0098	0.0833	0.0125	0.0493	0.0165	0.0168	0.0313	0.004	0.0415	0.0443	0.1069	0.0097	0.0537	0.0978	0.0182	0.0141	0.0089	0.0057	0.0196	0.018	0.1279	0.0377	0.0945	0.0554	0.0043
5	rs116694993	18028886	0.77	0.607778593196603	0.89	0.529866637543626	0.51662668108697	1.29390002439016	0.012	0.0098	0.0834	0.0124	0.0493	0.0165	0.0168	0.0313	0.004	0.0415	0.0443	0.1069	0.0096	0.0537	0.0978	0.0182	0.014	0.0088	0.0057	0.0196	0.018	0.1278	0.0377	0.0944	0.0555	0.0043
5	rs10941950	18032934	0.77	0.607778593196603	0.88	0.583941145430028	0.486008749452892	1.28535245339534	0.0121	0.0098	0.0834	0.0124	0.0493	0.0165	0.0168	0.0313	0.004	0.0415	0.0443	0.1069	0.0096	0.0537	0.0978	0.0182	0.014	0.0088	0.0057	0.0196	0.018	0.1279	0.0377	0.0943	0.0557	0.0044
5	rs80282488	18034779	0.77	0.607778593196603	0.88	0.583941145430028	0.437489248764421	1.30850343120393	0.0121	0.0098	0.0834	0.0124	0.0493	0.0165	0.0168	0.0313	0.004	0.0415	0.0443	0.1069	0.0096	0.0537	0.0977	0.0182	0.014	0.0088	0.0057	0.0196	0.018	0.1279	0.0377	0.0942	0.0557	0.0046
5	rs10520855	18035899	0.77	0.607778593196603	0.89	0.529866637543626	0.411588343858788	1.32279793304267	0.0121	0.0098	0.0833	0.0124	0.0493	0.0165	0.0168	0.0313	0.004	0.0415	0.0443	0.1069	0.0095	0.0537	0.0976	0.0182	0.014	0.0088	0.0057	0.0196	0.018	0.1278	0.0377	0.0942	0.0557	0.0047
5	rs17546357	18039455	0.77	0.607778593196603	0.89	0.529866637543626	0.434598816432335	1.33442095851184	0.0121	0.0098	0.0833	0.0124	0.0493	0.0165	0.0168	0.0313	0.004	0.0415	0.0443	0.1069	0.0095	0.0538	0.0975	0.0182	0.014	0.0088	0.0057	0.0196	0.018	0.1279	0.0377	0.0942	0.0557	0.0047
5	rs17628618	18041899	0.77	0.607778593196603	0.89	0.529866637543626	0.448965934024769	1.3389737540107	0.0121	0.0098	0.0833	0.0124	0.0493	0.0165	0.0168	0.0313	0.004	0.0415	0.0443	0.1069	0.0095	0.0538	0.0975	0.0182	0.014	0.0088	0.0057	0.0196	0.018	0.1279	0.0377	0.0942	0.0557	0.0047
5	rs7714990	18051124	0.76	0.674502615793853	0.89	0.529866637543626	0.685798139814032	2.18571408475355	0.0129	0.0104	0.0808	0.0115	0.0481	0.0153	0.0154	0.033	0.0044	0.0399	0.0452	0.1099	0.0103	0.0589	0.1007	0.0161	0.0118	0.008	0.0058	0.0203	0.0159	0.1243	0.0389	0.0941	0.0555	0.0056
5	rs10805741	18052361	0.77	0.607778593196603	0.89	0.529866637543626	1.32221884763323	2.29617328660077	0.0118	0.0109	0.082	0.01	0.0466	0.0146	0.0135	0.0356	0.0045	0.036	0.0456	0.1119	0.0098	0.062	0.1057	0.0153	0.0097	0.0065	0.0052	0.0197	0.0133	0.1257	0.0386	0.0968	0.0555	0.0059
5	rs692319	18057606	0.77	0.607778593196603	0.89	0.529866637543626	1.03943265314637	2.40400168912781	0.0117	0.011	0.0821	0.0098	0.0463	0.0145	0.0135	0.0359	0.0045	0.0358	0.0457	0.1121	0.0097	0.0621	0.1063	0.0152	0.0096	0.0064	0.0051	0.0197	0.0131	0.1261	0.0386	0.0971	0.0554	0.0059
5	rs17711516	18058107	0.77	0.607778593196603	0.89	0.529866637543626	1.03472895885298	2.41465264054308	0.0117	0.011	0.0821	0.0098	0.0464	0.0145	0.0135	0.0359	0.0045	0.0358	0.0457	0.1121	0.0097	0.0621	0.1063	0.0152	0.0096	0.0064	0.0051	0.0197	0.0131	0.1261	0.0386	0.0971	0.0554	0.0059
5	rs1428533	18064044	0.77	0.607778593196603	0.89	0.529866637543626	0.979559195086728	2.26972392073065	0.0117	0.011	0.0822	0.0098	0.0464	0.0146	0.0136	0.0359	0.0045	0.0358	0.0457	0.1118	0.0097	0.0621	0.1064	0.0154	0.0096	0.0064	0.0051	0.0196	0.0131	0.1261	0.0387	0.0969	0.0554	0.0059
5	rs77618092	18064239	0.77	0.607778593196603	0.89	0.529866637543626	0.979559195086728	2.26972392073065	0.0117	0.011	0.0822	0.0098	0.0464	0.0146	0.0136	0.0359	0.0045	0.0358	0.0457	0.1118	0.0097	0.0621	0.1064	0.0154	0.0096	0.0064	0.0051	0.0196	0.0131	0.1261	0.0387	0.0969	0.0554	0.0059
5	rs173858	18075867	0.77	0.607778593196603	0.89	0.529866637543626	0.909650053490475	2.20604264519244	0.0117	0.011	0.0823	0.0097	0.0465	0.0146	0.0135	0.0359	0.0045	0.0358	0.0458	0.1119	0.0096	0.0621	0.1066	0.0152	0.0096	0.0064	0.0052	0.0196	0.013	0.1262	0.0388	0.0969	0.0554	0.0059
5	rs79562931	18078171	0.77	0.607778593196603	0.89	0.529866637543626	0.911466494900775	2.20640587580615	0.0117	0.011	0.0823	0.0097	0.0465	0.0146	0.0135	0.0359	0.0045	0.0358	0.0458	0.1119	0.0096	0.0621	0.1066	0.0152	0.0096	0.0064	0.0052	0.0196	0.013	0.1262	0.0388	0.0969	0.0554	0.0059
5	rs77417304	18084764	0.77	0.607778593196603	0.89	0.529866637543626	0.659808106081209	1.80749703732332	0.0114	0.0106	0.0839	0.0093	0.0464	0.0148	0.0128	0.0357	0.0044	0.0351	0.0462	0.1135	0.0083	0.0622	0.1073	0.0151	0.0095	0.0062	0.0049	0.0187	0.0122	0.1265	0.0394	0.0975	0.0564	0.0055
5	rs75312050	18086262	0.77	0.607778593196603	0.89	0.529866637543626	0.632863776909044	1.71610857516156	0.0113	0.0106	0.0843	0.0093	0.0464	0.0148	0.0127	0.0357	0.0044	0.035	0.0463	0.114	0.0082	0.0623	0.1073	0.015	0.0095	0.0061	0.0048	0.0184	0.0121	0.1267	0.0393	0.0977	0.0562	0.0054
5	rs811935	18089050	0.77	0.607778593196603	0.88	0.583941145430028	0.59693819405775	1.66692388132233	0.0113	0.0105	0.0844	0.0093	0.0464	0.0148	0.0127	0.0357	0.0043	0.035	0.0463	0.1141	0.0081	0.0623	0.1073	0.015	0.0095	0.006	0.0048	0.0184	0.0121	0.1268	0.0393	0.0978	0.0562	0.0054
5	rs17660780	18092267	0.77	0.607778593196603	0.88	0.583941145430028	0.606225975005533	1.6814294942865	0.0113	0.0106	0.0844	0.0092	0.0463	0.0148	0.0127	0.0357	0.0043	0.035	0.0464	0.1142	0.0081	0.0623	0.1075	0.0149	0.0094	0.0061	0.0048	0.0183	0.0121	0.1268	0.0393	0.0979	0.0562	0.0054
5	rs6414916	18094041	0.77	0.607778593196603	0.88	0.583941145430028	0.599751926209273	1.6873769760398	0.0112	0.0106	0.0844	0.0092	0.0463	0.0148	0.0126	0.0357	0.0043	0.0349	0.0464	0.1142	0.0081	0.0623	0.1075	0.0149	0.0094	0.0061	0.0048	0.0183	0.012	0.1271	0.0393	0.0979	0.0562	0.0054
5	rs78335109	18099383	0.77	0.607778593196603	0.88	0.583941145430028	0.586356286231167	1.5861870848457	0.0112	0.0104	0.0847	0.0092	0.0461	0.0147	0.0126	0.0357	0.0042	0.0348	0.0464	0.1144	0.008	0.0624	0.1078	0.0148	0.0094	0.006	0.0047	0.0183	0.0119	0.1271	0.0392	0.0983	0.0562	0.0053
5	rs115380428	18099592	0.77	0.607778593196603	0.88	0.583941145430028	0.585676596928433	1.5896544182762	0.0112	0.0104	0.0847	0.0092	0.0461	0.0147	0.0126	0.0357	0.0042	0.0348	0.0464	0.1144	0.008	0.0624	0.1078	0.0148	0.0094	0.006	0.0047	0.0183	0.0119	0.1271	0.0392	0.0984	0.0562	0.0053
5	rs13180827	18117034	0.77	0.607778593196603	0.88	0.583941145430028	0.554013893026052	1.47363911598563	0.0111	0.0103	0.0853	0.0093	0.0461	0.0147	0.0127	0.0356	0.0041	0.0343	0.0466	0.1146	0.0078	0.0624	0.1079	0.0147	0.0095	0.0059	0.0046	0.0182	0.0118	0.1271	0.0389	0.0987	0.0564	0.0053
5	rs7718465	18119968	0.77	0.607778593196603	0.88	0.583941145430028	0.510877226791531	1.38464319961492	0.011	0.0102	0.0857	0.0093	0.0461	0.0147	0.0128	0.0356	0.0041	0.0341	0.0466	0.1148	0.0078	0.0624	0.108	0.0147	0.0096	0.0059	0.0045	0.0182	0.0117	0.1271	0.0388	0.0989	0.0564	0.0052
5	rs437171	18129805	0.77	0.607778593196603	0.88	0.583941145430028	0.558657613108737	1.09355787419192	0.0105	0.0096	0.0881	0.0091	0.0454	0.0144	0.013	0.0352	0.0032	0.0327	0.0472	0.1165	0.0067	0.0629	0.1114	0.0142	0.0089	0.0051	0.0034	0.0183	0.0116	0.127	0.0386	0.1003	0.0566	0.0046
5	rs401239	18133510	0.77	0.607778593196603	0.88	0.583941145430028	0.611345097092478	0.998662899892242	0.0101	0.0093	0.0899	0.0093	0.0453	0.0141	0.0125	0.035	0.0029	0.0316	0.047	0.1185	0.0059	0.0636	0.1122	0.0136	0.0088	0.0046	0.0026	0.0181	0.0113	0.1275	0.0386	0.1005	0.0574	0.0041
5	rs114708948	18138390	0.77	0.607778593196603	0.88	0.583941145430028	0.61843361793868	1.03349334118848	0.0101	0.0093	0.0899	0.0093	0.0452	0.0141	0.0125	0.035	0.0029	0.0316	0.047	0.1185	0.0059	0.0636	0.1122	0.0136	0.0088	0.0046	0.0026	0.0182	0.0113	0.1275	0.0386	0.1005	0.0574	0.0041
5	rs1376649	18145248	0.77	0.607778593196603	0.89	0.529866637543626	0.63026073995017	0.908462360191172	0.0101	0.0093	0.0901	0.0094	0.045	0.0142	0.0125	0.0348	0.0028	0.0315	0.047	0.1188	0.0058	0.0636	0.1123	0.0135	0.0087	0.0046	0.0026	0.0182	0.0113	0.1275	0.0386	0.1006	0.0574	0.0041
5	rs1376653	18148522	0.77	0.607778593196603	0.89	0.529866637543626	0.608575542964349	0.884814949486019	0.0101	0.0093	0.0902	0.0095	0.045	0.0141	0.0126	0.0348	0.0028	0.0315	0.047	0.1189	0.0058	0.0636	0.1123	0.0135	0.0087	0.0046	0.0026	0.0182	0.0113	0.1276	0.0386	0.1006	0.0574	0.0041
5	rs13174358	18156263	0.77	0.607778593196603	0.9	0.479198205640863	0.667434985978306	0.885752163162854	0.01	0.0092	0.0903	0.0095	0.0451	0.014	0.0126	0.0348	0.0028	0.0315	0.047	0.119	0.0057	0.0635	0.1122	0.0134	0.0087	0.0045	0.0022	0.0184	0.0114	0.1277	0.0387	0.1008	0.0574	0.004
5	rs78583853	18167194	0.77	0.607778593196603	0.91	0.431857736337621	0.563786705466348	0.87358420839891	0.0096	0.0086	0.0913	0.0097	0.0458	0.0133	0.0133	0.0348	0.0024	0.0321	0.0468	0.1197	0.0051	0.0634	0.1115	0.013	0.0084	0.0037	0.0018	0.0184	0.0113	0.1283	0.039	0.1021	0.0577	0.0034
5	rs7731064	18167748	0.78	0.545501786478432	0.91	0.431857736337621	0.572227076994987	0.841306824100118	0.0096	0.0086	0.0914	0.0097	0.0457	0.0133	0.0133	0.0349	0.0024	0.0321	0.0468	0.1197	0.0052	0.0633	0.1114	0.013	0.0084	0.0037	0.0018	0.0185	0.0113	0.1284	0.0392	0.1022	0.0575	0.0034
5	rs11950780	18178389	0.78	0.545501786478432	0.91	0.431857736337621	0.572092645149316	0.894665728566191	0.0094	0.0083	0.0918	0.0096	0.046	0.0131	0.0134	0.0349	0.0023	0.0324	0.0468	0.1196	0.005	0.0632	0.1116	0.0128	0.0082	0.0031	0.0016	0.0185	0.0112	0.1282	0.0398	0.1028	0.0577	0.0032
5	rs74912995	18192438	0.78	0.545501786478432	0.91	0.431857736337621	0.563386246806021	0.839143380416342	0.0094	0.0083	0.0919	0.0096	0.046	0.0131	0.0134	0.035	0.0023	0.0324	0.0468	0.1196	0.005	0.0632	0.1115	0.0128	0.0082	0.0031	0.0016	0.0185	0.0112	0.1282	0.0398	0.1029	0.0578	0.0031
5	rs3849676	18195858	0.78	0.545501786478432	0.91	0.431857736337621	0.55163278835768	0.813120011606965	0.0094	0.0083	0.0919	0.0096	0.046	0.0131	0.0134	0.035	0.0023	0.0324	0.0468	0.1196	0.005	0.0632	0.1115	0.0128	0.0082	0.0031	0.0016	0.0186	0.0113	0.1283	0.0399	0.1029	0.0578	0.0031
5	rs115495392	18196833	0.78	0.545501786478432	0.91	0.431857736337621	0.550180044374232	0.821416450214918	0.0094	0.0083	0.0919	0.0096	0.046	0.0131	0.0134	0.035	0.0023	0.0324	0.0468	0.1196	0.005	0.0632	0.1115	0.0128	0.0082	0.0031	0.0016	0.0185	0.0113	0.1283	0.0399	0.1029	0.0579	0.0031
5	rs3911215	18198172	0.78	0.545501786478432	0.91	0.431857736337621	0.555405097268075	0.825571298656063	0.0093	0.0083	0.0919	0.0096	0.046	0.0131	0.0133	0.0351	0.0023	0.0324	0.0468	0.1196	0.005	0.0631	0.1114	0.0127	0.0081	0.003	0.0016	0.0185	0.0113	0.1283	0.0399	0.1029	0.0579	0.0031
5	rs17661265	18215931	0.78	0.545501786478432	0.91	0.431857736337621	0.550906190982817	0.928447809509191	0.0093	0.0083	0.0918	0.0097	0.0461	0.0131	0.0132	0.0352	0.0023	0.0324	0.0468	0.1196	0.0049	0.0631	0.1113	0.0126	0.008	0.003	0.0016	0.0185	0.0113	0.1285	0.04	0.1029	0.058	0.0031
5	rs17712257	18219292	0.78	0.545501786478432	0.91	0.431857736337621	0.550444045521322	0.932865706576176	0.0093	0.0083	0.0918	0.0097	0.0461	0.0131	0.0132	0.0352	0.0023	0.0324	0.0468	0.1196	0.0049	0.0631	0.1113	0.0126	0.008	0.003	0.0016	0.0185	0.0113	0.1285	0.04	0.1029	0.058	0.0031
5	rs2938427	18228471	0.78	0.545501786478432	0.91	0.431857736337621	0.525631260286237	0.840224957321734	0.0093	0.0083	0.0919	0.0097	0.046	0.0132	0.0133	0.0353	0.0023	0.0324	0.0468	0.1195	0.0047	0.0631	0.1114	0.0126	0.0081	0.003	0.0016	0.0185	0.0113	0.1285	0.04	0.1029	0.0581	0.0031
5	rs1316610	18230131	0.78	0.545501786478432	0.91	0.431857736337621	0.528476558932553	0.838834411738101	0.0093	0.0083	0.0919	0.0097	0.046	0.0132	0.0133	0.0353	0.0023	0.0324	0.0468	0.1195	0.0047	0.0631	0.1114	0.0126	0.0081	0.003	0.0016	0.0185	0.0113	0.1285	0.04	0.1029	0.0581	0.0031
5	rs75026778	18235746	0.78	0.545501786478432	0.91	0.431857736337621	0.581538424877074	0.828035503882191	0.0092	0.0082	0.0918	0.0098	0.0458	0.0131	0.0132	0.0357	0.0022	0.0328	0.047	0.1191	0.0045	0.0636	0.1118	0.0126	0.008	0.0027	0.0014	0.0183	0.0114	0.1287	0.0393	0.1032	0.0584	0.003
5	rs17547837	18242217	0.78	0.545501786478432	0.91	0.431857736337621	0.584793548188565	0.82326250616517	0.0092	0.0082	0.0917	0.0098	0.0458	0.0131	0.0132	0.0357	0.0022	0.0329	0.047	0.1191	0.0045	0.0636	0.1118	0.0126	0.008	0.0027	0.0014	0.0183	0.0114	0.1288	0.0392	0.1033	0.0584	0.003
5	rs79624712	18250575	0.78	0.545501786478432	0.91	0.431857736337621	0.598927761892201	0.801167789038929	0.0092	0.0082	0.0917	0.0098	0.0457	0.013	0.0132	0.0358	0.0022	0.033	0.0471	0.1189	0.0045	0.0637	0.112	0.0126	0.008	0.0026	0.0013	0.0183	0.0114	0.1288	0.039	0.1034	0.0585	0.003
5	rs2962164	18256542	0.78	0.545501786478432	0.91	0.431857736337621	0.606985671175465	0.830192944345209	0.0092	0.0082	0.0916	0.0098	0.0457	0.013	0.0132	0.0358	0.0021	0.0331	0.047	0.1189	0.0044	0.0638	0.1121	0.0127	0.008	0.0026	0.0013	0.0184	0.0114	0.1287	0.039	0.1033	0.0583	0.0029
5	rs116204282	18272619	0.78	0.545501786478432	0.91	0.431857736337621	0.69458603076847	0.923561450737483	0.0091	0.0082	0.0899	0.0096	0.0466	0.0132	0.0133	0.0364	0.0022	0.0336	0.0471	0.1194	0.0041	0.0634	0.1134	0.0127	0.0076	0.0025	0.0011	0.0183	0.0116	0.1277	0.0395	0.1027	0.0586	0.0029
5	rs1875211	18281311	0.78	0.545501786478432	0.91	0.431857736337621	0.670034240198007	0.953114550707803	0.0091	0.008	0.0894	0.0095	0.0471	0.0133	0.0133	0.0366	0.0022	0.0337	0.0471	0.1197	0.0041	0.0633	0.1138	0.0127	0.0074	0.0024	0.0011	0.0183	0.0117	0.1272	0.0395	0.1026	0.0588	0.0029
5	rs6452227	18291846	0.79	0.487570276707753	0.91	0.431857736337621	0.667002219740236	0.978067077553752	0.0091	0.0077	0.0896	0.0096	0.0478	0.0132	0.0134	0.0366	0.0022	0.0337	0.047	0.1195	0.004	0.0632	0.1143	0.0131	0.0074	0.0024	0.001	0.0183	0.0118	0.1262	0.0397	0.1024	0.0587	0.0029
5	rs113043033	18304411	0.79	0.487570276707753	0.91	0.431857736337621	0.606156933457451	0.781788143841892	0.0088	0.0074	0.0889	0.0096	0.0478	0.013	0.0132	0.0361	0.0024	0.0338	0.0472	0.1194	0.0038	0.0631	0.1155	0.0138	0.0079	0.0023	9e-04	0.0177	0.0117	0.1272	0.0396	0.1016	0.0594	0.0029
5	rs375593	18304552	0.79	0.487570276707753	0.91	0.431857736337621	0.595841811874479	0.767055301893905	0.0088	0.0074	0.0889	0.0096	0.0478	0.013	0.0132	0.0361	0.0024	0.0338	0.0472	0.1194	0.0037	0.0631	0.1156	0.0138	0.0079	0.0023	9e-04	0.0177	0.0117	0.1272	0.0396	0.1016	0.0594	0.0029
5	rs77810791	18308396	0.79	0.487570276707753	0.91	0.431857736337621	0.699219684201343	0.770846642315905	0.0088	0.0075	0.0887	0.0095	0.048	0.0128	0.0132	0.0361	0.0025	0.0337	0.0474	0.1193	0.0037	0.0635	0.1158	0.014	0.0077	0.0022	9e-04	0.0176	0.0116	0.1271	0.0398	0.1011	0.0594	0.0029
5	rs2387223	18317929	0.79	0.487570276707753	0.91	0.431857736337621	0.720427273719059	0.776009326743441	0.0088	0.0075	0.0886	0.0095	0.0481	0.0128	0.0132	0.0362	0.0026	0.0337	0.0475	0.1192	0.0037	0.0635	0.1159	0.0141	0.0076	0.0021	9e-04	0.0176	0.0115	0.1271	0.04	0.1012	0.0594	0.0029
5	rs114354631	18319808	0.79	0.487570276707753	0.91	0.431857736337621	0.69796797866698	0.803922663939529	0.0087	0.0076	0.0883	0.0094	0.0484	0.0127	0.0132	0.0363	0.0026	0.0339	0.0477	0.1192	0.0036	0.0632	0.1156	0.0142	0.0077	0.0022	9e-04	0.0175	0.0115	0.1269	0.0401	0.1011	0.0594	0.0029
5	rs75148057	18323153	0.79	0.487570276707753	0.91	0.431857736337621	0.686820812796845	0.828189567786197	0.0087	0.0076	0.0881	0.0093	0.0487	0.0126	0.0131	0.0365	0.0027	0.0341	0.0479	0.1191	0.0036	0.0631	0.1154	0.0142	0.0078	0.0022	9e-04	0.0175	0.0115	0.1268	0.0403	0.101	0.0595	0.0029
5	rs314025	18327605	0.78	0.545501786478432	0.91	0.431857736337621	0.687040045815414	0.828651795507901	0.0087	0.0076	0.088	0.0092	0.0488	0.0126	0.0131	0.0365	0.0027	0.0342	0.048	0.1191	0.0036	0.063	0.1153	0.0142	0.0078	0.0022	9e-04	0.0175	0.0115	0.1268	0.0403	0.1009	0.0596	0.0029
5	rs12517095	18330107	0.78	0.545501786478432	0.91	0.431857736337621	0.682588471841422	0.820186230289756	0.0088	0.0077	0.0882	0.0092	0.0489	0.0127	0.0132	0.0364	0.0027	0.0342	0.048	0.119	0.0035	0.063	0.1152	0.0142	0.0078	0.0022	0.001	0.0175	0.0116	0.1267	0.0404	0.1008	0.0595	0.003
5	rs12516356	18334297	0.78	0.545501786478432	0.92	0.387761932740255	0.603811677852416	0.826033219856132	0.0087	0.0078	0.0887	0.0091	0.049	0.0126	0.0128	0.036	0.0028	0.0343	0.0481	0.1191	0.0033	0.0627	0.1153	0.0142	0.0082	0.0022	0.001	0.0173	0.0116	0.1265	0.0405	0.1007	0.0597	0.0029
5	rs75399147	18338855	0.78	0.545501786478432	0.92	0.387761932740255	0.582961502064394	0.808365284687135	0.0087	0.0078	0.0886	0.009	0.0491	0.0127	0.0127	0.0361	0.0027	0.0344	0.0482	0.1192	0.0033	0.0625	0.1154	0.0142	0.0082	0.0023	0.001	0.0171	0.0116	0.1264	0.0406	0.1007	0.0599	0.0029
5	rs78245439	18343230	0.79	0.487570276707753	0.92	0.387761932740255	0.569071828494806	0.81480858684467	0.0087	0.0078	0.0885	0.0089	0.0492	0.0127	0.0127	0.0361	0.0027	0.0345	0.0482	0.1193	0.0033	0.0624	0.1154	0.0142	0.0082	0.0023	0.001	0.017	0.0116	0.1264	0.0406	0.1007	0.06	0.0029
5	rs2650445	18351036	0.79	0.487570276707753	0.93	0.346822133743557	0.541567006182795	0.812199282275235	0.0087	0.0078	0.0884	0.0089	0.0493	0.0127	0.0127	0.0361	0.0027	0.0346	0.0483	0.1194	0.0033	0.0622	0.1155	0.0142	0.0082	0.0023	0.001	0.017	0.0115	0.1264	0.0405	0.1007	0.0601	0.0029
5	rs17630564	18357698	0.79	0.487570276707753	0.93	0.346822133743557	0.445859366749297	0.79994404507764	0.0087	0.0076	0.0878	0.0091	0.0499	0.0132	0.0125	0.0362	0.0024	0.0347	0.0481	0.1199	0.0032	0.0613	0.1162	0.0142	0.0085	0.0024	0.0011	0.0173	0.0113	0.1261	0.0403	0.0993	0.0609	0.0029
5	rs115453615	18357870	0.79	0.487570276707753	0.93	0.346822133743557	0.445680465412894	0.796580801677904	0.0087	0.0076	0.0878	0.0091	0.0499	0.0132	0.0125	0.0362	0.0024	0.0347	0.0481	0.1199	0.0032	0.0613	0.1162	0.0141	0.0086	0.0024	0.0011	0.0173	0.0113	0.1261	0.0403	0.0993	0.0609	0.0029
5	rs7730985	18378305	0.79	0.487570276707753	0.93	0.346822133743557	0.399808818344114	0.862382946252045	0.0087	0.0075	0.0873	0.0092	0.0504	0.0131	0.0123	0.0365	0.0022	0.035	0.0481	0.1198	0.0032	0.0609	0.1167	0.0138	0.0086	0.0023	0.0011	0.0174	0.0112	0.1265	0.0404	0.0989	0.0612	0.0028
5	rs17548804	18378922	0.79	0.487570276707753	0.93	0.346822133743557	0.399413478070603	0.858655810359267	0.0087	0.0075	0.0872	0.0092	0.0504	0.0131	0.0123	0.0365	0.0022	0.035	0.0481	0.1198	0.0032	0.0609	0.1168	0.0138	0.0086	0.0023	0.001	0.0174	0.0112	0.1265	0.0404	0.0989	0.0612	0.0028
5	rs1918343	18393530	0.79	0.487570276707753	0.93	0.346822133743557	0.395527085424196	0.808978466484554	0.0087	0.0075	0.0874	0.0097	0.0506	0.0131	0.0125	0.0365	0.0021	0.035	0.0482	0.1196	0.0033	0.0606	0.117	0.0141	0.0087	0.0023	0.001	0.0174	0.0112	0.1258	0.0403	0.099	0.0613	0.0027
5	rs73758533	18393844	0.79	0.487570276707753	0.93	0.346822133743557	0.370271869711065	0.805300853121625	0.0087	0.0075	0.0874	0.0098	0.0507	0.0131	0.0125	0.0366	0.002	0.0352	0.0482	0.1193	0.0033	0.0605	0.1169	0.0142	0.0088	0.0023	9e-04	0.0174	0.0111	0.1256	0.0403	0.0993	0.0611	0.0025
5	rs2962928	18394867	0.79	0.487570276707753	0.93	0.346822133743557	0.351609892396723	0.769784660071081	0.0087	0.0074	0.0875	0.0101	0.0508	0.0131	0.0127	0.0368	0.0019	0.0352	0.0481	0.119	0.0032	0.0602	0.1168	0.0143	0.0091	0.0023	9e-04	0.0174	0.0111	0.125	0.0403	0.0996	0.0611	0.0025
5	rs17630739	18408266	0.79	0.487570276707753	0.93	0.346822133743557	0.3280624563973	0.724873509272312	0.0086	0.0074	0.0876	0.0105	0.0509	0.013	0.0128	0.037	0.0018	0.0353	0.0481	0.1187	0.0032	0.0598	0.1166	0.0145	0.0094	0.0022	0.001	0.0172	0.011	0.1244	0.0402	0.1	0.0612	0.0025
5	rs148736189	18409266	0.79	0.487570276707753	0.93	0.346822133743557	0.32877749091058	0.723227128268699	0.0086	0.0074	0.0876	0.0105	0.0509	0.013	0.0128	0.037	0.0018	0.0353	0.0481	0.1187	0.0032	0.0598	0.1166	0.0145	0.0094	0.0022	0.001	0.0172	0.011	0.1244	0.0402	0.1	0.0612	0.0025
5	rs1880945	18415628	0.79	0.487570276707753	0.93	0.346822133743557	0.329033057332455	0.717097942419076	0.0087	0.0074	0.0876	0.0106	0.051	0.013	0.0128	0.0371	0.0017	0.0354	0.0481	0.1187	0.0033	0.0598	0.1166	0.0145	0.0095	0.0022	0.001	0.0172	0.0109	0.124	0.0403	0.1	0.0612	0.0025
5	rs2962896	18418083	0.79	0.487570276707753	0.93	0.346822133743557	0.327807283915458	0.722179863202484	0.0087	0.0074	0.0876	0.0106	0.051	0.013	0.0129	0.0372	0.0017	0.0354	0.0481	0.1187	0.0033	0.0597	0.1166	0.0145	0.0095	0.0022	0.001	0.0171	0.0109	0.1238	0.0403	0.1	0.0612	0.0025
5	rs72736014	18420560	0.79	0.487570276707753	0.94	0.308944172156586	0.334011540655903	0.720235835497188	0.0087	0.0074	0.0875	0.0106	0.051	0.013	0.0129	0.0371	0.0017	0.0354	0.0481	0.1188	0.0033	0.0598	0.1167	0.0144	0.0096	0.0022	0.001	0.0171	0.0109	0.1238	0.0404	0.1001	0.0612	0.0025
5	rs1534300	18435612	0.79	0.487570276707753	0.94	0.308944172156586	0.340276363846252	0.751326997558268	0.0086	0.0073	0.0873	0.0106	0.051	0.013	0.0129	0.0371	0.0017	0.0353	0.0482	0.1189	0.0033	0.0597	0.117	0.0142	0.0097	0.0021	0.0011	0.0171	0.0107	0.1234	0.0407	0.1004	0.0614	0.0025
5	rs76371744	18441614	0.79	0.487570276707753	0.94	0.308944172156586	0.335249340203575	0.74213491276711	0.0086	0.0073	0.0873	0.0106	0.0511	0.013	0.0129	0.0371	0.0017	0.0353	0.0483	0.1189	0.0033	0.0595	0.117	0.0141	0.0097	0.0021	0.0011	0.0171	0.0107	0.1234	0.0407	0.1004	0.0614	0.0025
5	rs62347609	18458977	0.79	0.487570276707753	0.94	0.308944172156586	0.378193414856884	0.775401566944082	0.0085	0.0072	0.0865	0.0107	0.051	0.013	0.0131	0.0374	0.0017	0.0357	0.0482	0.119	0.0034	0.0593	0.1168	0.014	0.01	0.0019	0.0011	0.0171	0.0105	0.1228	0.0413	0.1007	0.0619	0.0025
5	rs7728989	18460758	0.79	0.487570276707753	0.94	0.308944172156586	0.366424234841293	0.757065665706548	0.0085	0.0072	0.0866	0.0108	0.051	0.013	0.0131	0.0373	0.0017	0.0356	0.0482	0.119	0.0034	0.0593	0.1164	0.014	0.0101	0.0019	0.0011	0.017	0.0105	0.1231	0.0413	0.1006	0.0619	0.0025
5	rs6869015	18466862	0.79	0.487570276707753	0.94	0.308944172156586	0.369131698383079	0.757670288357796	0.0085	0.0071	0.0865	0.0108	0.051	0.013	0.0131	0.0373	0.0017	0.0357	0.0482	0.119	0.0034	0.0593	0.1164	0.014	0.0101	0.0019	0.0011	0.017	0.0105	0.123	0.0414	0.1007	0.0619	0.0025
5	rs76836105	18467089	0.79	0.487570276707753	0.92	0.387761932740255	0.369131698383079	0.758123824184422	0.0085	0.0071	0.0865	0.0108	0.051	0.013	0.0131	0.0373	0.0017	0.0357	0.0482	0.119	0.0034	0.0593	0.1164	0.014	0.0101	0.0019	0.0011	0.017	0.0105	0.123	0.0414	0.1007	0.0619	0.0025
5	rs1358323	18484887	0.79	0.487570276707753	0.91	0.431857736337621	0.383927600458112	0.788338398927763	0.0085	0.0071	0.0862	0.0108	0.051	0.013	0.0132	0.0374	0.0017	0.0358	0.0481	0.1191	0.0035	0.0591	0.1163	0.0138	0.0102	0.0019	0.0011	0.0171	0.0104	0.1229	0.0417	0.1007	0.0621	0.0026
5	rs114167434	18491676	0.78	0.545501786478432	0.92	0.387761932740255	0.388479633694614	0.790778684180278	0.0085	0.0071	0.0863	0.0108	0.051	0.013	0.0132	0.0375	0.0017	0.0358	0.048	0.1192	0.0035	0.059	0.1161	0.0138	0.0102	0.0019	0.0011	0.0171	0.0104	0.1228	0.0418	0.1007	0.0621	0.0026
5	rs75206954	18491833	0.78	0.545501786478432	0.91	0.431857736337621	0.388479633694614	0.791083833078627	0.0085	0.0071	0.0863	0.0108	0.051	0.013	0.0132	0.0375	0.0017	0.0358	0.048	0.1192	0.0035	0.059	0.1161	0.0137	0.0102	0.0019	0.0011	0.0171	0.0104	0.1228	0.0418	0.1007	0.0621	0.0026
5	rs10058691	18494803	0.78	0.545501786478432	0.9	0.479198205640863	0.384038302342289	0.790931255487254	0.0085	0.0071	0.0863	0.0108	0.051	0.013	0.0133	0.0375	0.0017	0.0359	0.048	0.1192	0.0035	0.059	0.1159	0.0137	0.0103	0.0019	0.0011	0.0171	0.0103	0.1227	0.0419	0.1006	0.0621	0.0026
5	rs10051365	18501530	0.79	0.487570276707753	0.89	0.529866637543626	0.391939433676433	0.825109431649336	0.0087	0.0071	0.0865	0.0108	0.0509	0.013	0.0133	0.0377	0.0017	0.0358	0.048	0.1187	0.0035	0.0592	0.115	0.0136	0.0103	0.0019	0.0012	0.0172	0.0103	0.1232	0.0422	0.1004	0.0623	0.0026
5	rs74720949	18503571	0.79	0.487570276707753	0.89	0.529866637543626	0.389538247542244	0.816805127423927	0.0086	0.0071	0.0866	0.0108	0.051	0.0131	0.0133	0.0377	0.0017	0.0359	0.048	0.1187	0.0035	0.0591	0.115	0.0136	0.0102	0.0019	0.0012	0.0172	0.0103	0.1231	0.0423	0.1005	0.0622	0.0026
5	rs62349192	18503816	0.78	0.545501786478432	0.89	0.529866637543626	0.386755549667941	0.816805127423927	0.0086	0.0071	0.0866	0.0108	0.051	0.0131	0.0133	0.0377	0.0017	0.0359	0.048	0.1186	0.0035	0.0591	0.115	0.0136	0.0102	0.0019	0.0012	0.0172	0.0103	0.123	0.0423	0.1005	0.0622	0.0026
5	rs114505228	18505825	0.79	0.487570276707753	0.91	0.431857736337621	0.391492137035101	0.820647517334514	0.0086	0.0071	0.0866	0.0108	0.0511	0.0131	0.0133	0.0376	0.0017	0.036	0.048	0.1185	0.0035	0.0592	0.1148	0.0136	0.0102	0.0019	0.0012	0.0172	0.0103	0.123	0.0423	0.1004	0.0624	0.0026
5	rs114435769	18506260	0.79	0.487570276707753	0.91	0.431857736337621	0.400826310711603	0.82157025495164	0.0084	0.0071	0.0866	0.0108	0.0511	0.0131	0.0135	0.0376	0.0016	0.0359	0.048	0.1185	0.0035	0.0592	0.1148	0.0136	0.0102	0.0019	0.0012	0.0172	0.0103	0.123	0.0423	0.1005	0.0624	0.0026
5	rs77353704	18513116	0.79	0.487570276707753	0.91	0.431857736337621	0.314981199331852	0.880287935695132	0.0082	0.0069	0.0859	0.0112	0.0522	0.0136	0.0138	0.0375	0.0016	0.0373	0.0489	0.1177	0.0035	0.0596	0.1125	0.0138	0.0107	0.002	0.0014	0.0175	0.0108	0.1222	0.0431	0.0984	0.0621	0.0026
5	rs73758914	18521212	0.79	0.487570276707753	0.92	0.387761932740255	0.248928992464683	1.00827050464493	0.0085	0.0067	0.0846	0.0115	0.0538	0.0144	0.0141	0.0375	0.0016	0.0385	0.05	0.1162	0.0036	0.0601	0.1097	0.0138	0.0115	0.002	0.0017	0.0177	0.0115	0.1209	0.0437	0.0969	0.0619	0.0025
5	rs9688315	18521319	0.79	0.487570276707753	0.92	0.387761932740255	0.248884961266586	1.00987349033331	0.0085	0.0067	0.0846	0.0115	0.0538	0.0144	0.0141	0.0375	0.0016	0.0385	0.05	0.1162	0.0036	0.0601	0.1097	0.0138	0.0115	0.002	0.0017	0.0177	0.0115	0.1209	0.0437	0.0969	0.0619	0.0025
5	rs62349246	18521351	0.79	0.487570276707753	0.92	0.387761932740255	0.248840934338525	1.00698846851809	0.0085	0.0067	0.0846	0.0115	0.0538	0.0144	0.0141	0.0375	0.0016	0.0385	0.05	0.1162	0.0036	0.0601	0.1097	0.0138	0.0115	0.002	0.0017	0.0177	0.0115	0.1209	0.0437	0.0969	0.0619	0.0025
5	rs112778784	18525542	0.79	0.487570276707753	0.92	0.387761932740255	0.239388181078556	0.983008850941479	0.0085	0.0066	0.0845	0.0116	0.0538	0.0144	0.0141	0.0375	0.0017	0.0386	0.05	0.1162	0.0036	0.06	0.1094	0.014	0.0116	0.002	0.0017	0.0177	0.0115	0.1209	0.0437	0.097	0.0618	0.0025
5	rs35530300	18530204	0.79	0.487570276707753	0.92	0.387761932740255	0.231742457638215	0.96899329083206	0.0085	0.0066	0.0845	0.0116	0.0538	0.0145	0.0142	0.0375	0.0017	0.0387	0.05	0.1161	0.0036	0.0599	0.1091	0.0141	0.0116	0.002	0.0017	0.0176	0.0115	0.121	0.0438	0.0971	0.0618	0.0025
5	rs73065480	18544324	0.79	0.487570276707753	0.92	0.387761932740255	0.222699334457304	0.962000301725624	0.0085	0.0066	0.0844	0.0117	0.0537	0.0148	0.0142	0.0374	0.0017	0.0389	0.0502	0.1161	0.0035	0.0597	0.1087	0.0142	0.0117	0.002	0.0016	0.0177	0.0113	0.1212	0.0437	0.097	0.0619	0.0025
5	rs7719157	18547780	0.79	0.487570276707753	0.92	0.387761932740255	0.221665616753045	0.961365068248824	0.0085	0.0066	0.0843	0.0117	0.0537	0.0149	0.0142	0.0374	0.0017	0.039	0.0503	0.1161	0.0035	0.0597	0.1087	0.0142	0.0117	0.002	0.0016	0.0177	0.0114	0.1212	0.0437	0.097	0.0619	0.0025
5	rs116779978	18562493	0.8	0.433874260405774	0.92	0.387761932740255	0.203046629270683	0.97233434341329	0.0085	0.0066	0.0836	0.0117	0.0534	0.015	0.0144	0.0374	0.0017	0.0393	0.0506	0.1162	0.0033	0.0594	0.1084	0.0143	0.0118	0.0021	0.0017	0.018	0.0114	0.1215	0.0437	0.0966	0.0618	0.0025
5	rs72738010	18562872	0.8	0.433874260405774	0.92	0.387761932740255	0.20053989452992	0.957714076240278	0.0085	0.0066	0.0835	0.0117	0.0533	0.015	0.0145	0.0374	0.0017	0.0393	0.0506	0.1162	0.0033	0.0593	0.1084	0.0143	0.0118	0.0021	0.0017	0.018	0.0115	0.1215	0.0438	0.0966	0.0618	0.0025
5	rs115823779	18566841	0.8	0.433874260405774	0.93	0.346822133743557	0.187106228283676	0.893257120147025	0.0086	0.0066	0.083	0.012	0.0532	0.015	0.0146	0.0374	0.0017	0.0397	0.0508	0.1162	0.0034	0.0588	0.1079	0.0145	0.0119	0.0021	0.0017	0.0181	0.0115	0.1216	0.0438	0.0964	0.0618	0.0025
5	rs77595338	18572048	0.8	0.433874260405774	0.93	0.346822133743557	0.183933034810592	0.8913796760255	0.0086	0.0066	0.0828	0.0121	0.0532	0.0151	0.0146	0.0374	0.0018	0.0398	0.0508	0.1162	0.0034	0.0588	0.1078	0.0145	0.0119	0.0022	0.0017	0.0181	0.0115	0.1217	0.0438	0.0964	0.0618	0.0025
5	rs17549158	18573596	0.8	0.433874260405774	0.93	0.346822133743557	0.182894576694144	0.890597644269689	0.0086	0.0066	0.0828	0.0121	0.0532	0.0151	0.0146	0.0374	0.0018	0.0398	0.0508	0.1162	0.0034	0.0588	0.1077	0.0145	0.0119	0.0022	0.0017	0.0181	0.0115	0.1217	0.0438	0.0963	0.0618	0.0025
5	rs6897814	18577475	0.8	0.433874260405774	0.92	0.387761932740255	0.18090139346937	0.893883112796482	0.0086	0.0066	0.0828	0.0121	0.0532	0.0151	0.0146	0.0374	0.0018	0.0398	0.0508	0.1161	0.0034	0.0588	0.1077	0.0145	0.0119	0.0022	0.0017	0.0181	0.0115	0.1217	0.0437	0.0963	0.0618	0.0025
5	rs903821	18600717	0.8	0.433874260405774	0.92	0.387761932740255	0.137491892519406	0.803157219653106	0.0086	0.0066	0.0806	0.0123	0.0533	0.0152	0.0149	0.0372	0.0018	0.0406	0.0512	0.1155	0.0035	0.059	0.1077	0.0149	0.0122	0.0023	0.0018	0.0177	0.0115	0.1234	0.0433	0.0957	0.061	0.0026
5	rs77931308	18601778	0.8	0.433874260405774	0.93	0.346822133743557	0.132905222278707	0.793525928240614	0.0086	0.0066	0.0803	0.0124	0.0533	0.0152	0.0149	0.0372	0.0019	0.0407	0.0512	0.1154	0.0035	0.059	0.1076	0.015	0.0122	0.0023	0.0018	0.0177	0.0116	0.1236	0.0433	0.0956	0.0609	0.0026
5	rs1472354	18601982	0.8	0.433874260405774	0.93	0.346822133743557	0.129677642518308	0.787271281379808	0.0086	0.0066	0.0802	0.0124	0.0533	0.0152	0.015	0.0372	0.0019	0.0407	0.0512	0.1154	0.0035	0.0591	0.1077	0.015	0.0122	0.0023	0.0018	0.0177	0.0116	0.1237	0.0433	0.0956	0.0609	0.0026
5	rs78476203	18608886	0.8	0.433874260405774	0.93	0.346822133743557	0.127722148755503	0.779658034415926	0.0086	0.0065	0.0802	0.0124	0.0533	0.0152	0.0151	0.0372	0.0019	0.0407	0.0511	0.1154	0.0035	0.0591	0.1077	0.015	0.0122	0.0024	0.0018	0.0177	0.0116	0.1237	0.0433	0.0956	0.0609	0.0026
5	rs6893896	18618300	0.8	0.433874260405774	0.94	0.308944172156586	0.124188663068277	0.771605394462297	0.0087	0.0066	0.0801	0.0124	0.0532	0.0152	0.0153	0.0372	0.0019	0.0408	0.0511	0.1154	0.0035	0.059	0.1076	0.015	0.0122	0.0024	0.0018	0.0177	0.0116	0.1238	0.0433	0.0956	0.0609	0.0026
5	rs77955936	18632421	0.8	0.433874260405774	0.94	0.308944172156586	0.114788142754782	0.76190557925341	0.0088	0.0066	0.08	0.0125	0.0532	0.0153	0.0152	0.0372	0.0019	0.041	0.0509	0.1156	0.0035	0.0591	0.1075	0.015	0.0123	0.0024	0.0019	0.0176	0.0116	0.1238	0.043	0.0955	0.0609	0.0026
5	rs4521478	18653079	0.8	0.433874260405774	0.94	0.308944172156586	0.119072840574108	0.772212512099908	0.0087	0.0066	0.08	0.0126	0.0532	0.0154	0.0152	0.0371	0.0018	0.0411	0.0509	0.1158	0.0035	0.0591	0.1076	0.015	0.0123	0.0023	0.0019	0.0175	0.0117	0.1238	0.043	0.0954	0.0609	0.0025
5	rs76604164	18658586	0.8	0.433874260405774	0.94	0.308944172156586	0.11898677620333	0.769026294936894	0.0087	0.0066	0.0799	0.0126	0.0532	0.0154	0.0152	0.0371	0.0017	0.0412	0.0509	0.116	0.0035	0.0591	0.1076	0.015	0.0123	0.0023	0.0018	0.0175	0.0117	0.1238	0.043	0.0954	0.0608	0.0025
5	rs10940744	18660016	0.8	0.433874260405774	0.94	0.308944172156586	0.11898677620333	0.769026294936894	0.0087	0.0066	0.0799	0.0126	0.0532	0.0154	0.0152	0.0371	0.0017	0.0412	0.0509	0.116	0.0035	0.0591	0.1076	0.015	0.0123	0.0023	0.0018	0.0175	0.0117	0.1238	0.043	0.0954	0.0608	0.0025
5	rs4349715	18665150	0.8	0.433874260405774	0.94	0.308944172156586	0.11875745730914	0.76493391825314	0.0087	0.0066	0.0798	0.0126	0.0531	0.0154	0.0152	0.0371	0.0017	0.0412	0.0507	0.1162	0.0035	0.0591	0.1077	0.0151	0.0123	0.0023	0.0018	0.0175	0.0117	0.1238	0.0429	0.0954	0.0608	0.0025
5	rs6868279	18676487	0.8	0.433874260405774	0.94	0.308944172156586	0.11733034405262	0.750874350372736	0.0087	0.0065	0.0797	0.0126	0.0531	0.0155	0.0152	0.0371	0.0018	0.0413	0.0508	0.1163	0.0035	0.0591	0.1078	0.0151	0.0123	0.0023	0.0018	0.0176	0.0117	0.1236	0.0428	0.0953	0.0608	0.0026
5	rs35879147	18683210	0.8	0.433874260405774	0.94	0.308944172156586	0.12886317611354	0.732667579725419	0.0087	0.0065	0.0795	0.0126	0.0531	0.0159	0.0152	0.0373	0.0019	0.0413	0.051	0.1164	0.0035	0.059	0.1068	0.0153	0.0124	0.0023	0.0017	0.0175	0.0115	0.1236	0.0429	0.0953	0.0608	0.0027
5	rs10054585	18692806	0.8	0.433874260405774	0.95	0.274028283204826	0.130373896890481	0.673640811493685	0.0088	0.0065	0.0793	0.0126	0.0532	0.0163	0.0154	0.0373	0.002	0.0413	0.051	0.1168	0.0035	0.0588	0.1064	0.0154	0.0126	0.0022	0.0017	0.0174	0.0114	0.1237	0.0426	0.0952	0.0607	0.0028
5	rs17730317	18697268	0.8	0.433874260405774	0.95	0.274028283204826	0.131803689644875	0.654120175913925	0.0088	0.0065	0.0794	0.0126	0.0533	0.0164	0.0154	0.0372	0.002	0.0414	0.0509	0.1167	0.0036	0.0587	0.1065	0.0155	0.0126	0.0022	0.0017	0.0173	0.0114	0.1237	0.0424	0.0951	0.0604	0.0028
5	rs16886700	18710366	0.81	0.384295662080596	0.95	0.274028283204826	0.125547412114533	0.585376975860151	0.0089	0.0064	0.0798	0.0127	0.0535	0.0169	0.0155	0.0371	0.0021	0.0416	0.0509	0.1165	0.0036	0.0585	0.1067	0.0157	0.0127	0.0022	0.0017	0.0171	0.0114	0.1234	0.0421	0.0948	0.0599	0.0029
5	rs10064728	18711719	0.81	0.384295662080596	0.94	0.308944172156586	0.131742655506076	0.588942040111082	0.0089	0.0064	0.0798	0.0127	0.0535	0.0169	0.0155	0.0371	0.0021	0.0416	0.0509	0.1164	0.0036	0.0586	0.1067	0.0157	0.0127	0.002	0.0017	0.0171	0.0114	0.1235	0.0421	0.0948	0.0599	0.0029
5	rs74846902	18721678	0.81	0.384295662080596	0.94	0.308944172156586	0.137085258660958	0.585234481591755	0.0089	0.0064	0.0796	0.0129	0.0537	0.0171	0.0156	0.037	0.0021	0.0417	0.0509	0.1162	0.0036	0.0585	0.1065	0.016	0.0128	0.0021	0.0017	0.017	0.0116	0.1231	0.0419	0.0947	0.0596	0.003
5	rs6871300	18724562	0.81	0.384295662080596	0.95	0.274028283204826	0.13195634963902	0.575138833138321	0.0089	0.0064	0.0796	0.0129	0.0538	0.0172	0.0156	0.037	0.0021	0.0417	0.0509	0.1161	0.0036	0.0585	0.1065	0.0161	0.0128	0.0021	0.0017	0.017	0.0116	0.1231	0.0419	0.0947	0.0595	0.003
5	rs76755075	18730898	0.81	0.384295662080596	0.96	0.241969076141015	0.13877908914073	0.569611478878233	0.0089	0.0064	0.0796	0.013	0.0538	0.0172	0.0157	0.037	0.0021	0.0417	0.0508	0.1161	0.0037	0.0584	0.1064	0.0162	0.0129	0.0022	0.0017	0.017	0.0116	0.123	0.0419	0.0946	0.0595	0.003
5	rs76454459	18741943	0.81	0.384295662080596	0.95	0.274028283204826	0.111754959341543	0.488055122055751	0.0089	0.0064	0.0791	0.0134	0.0541	0.0173	0.0159	0.037	0.0022	0.0418	0.0507	0.1157	0.0037	0.058	0.1055	0.0171	0.0131	0.0024	0.0018	0.0171	0.0119	0.1227	0.0416	0.0943	0.0593	0.0032
5	rs62347161	18745588	0.81	0.384295662080596	0.95	0.274028283204826	0.0638647573261008	0.36658116032061	0.0089	0.0065	0.0777	0.0142	0.0546	0.0177	0.0167	0.0369	0.0022	0.0423	0.0503	0.1151	0.0039	0.0571	0.1037	0.0189	0.0138	0.0028	0.0019	0.0173	0.0127	0.1221	0.0413	0.0935	0.0587	0.0035
5	rs2962221	18760747	0.82	0.338707801994422	0.95	0.274028283204826	0.0510708752807571	0.320803348217437	0.009	0.0064	0.0769	0.0147	0.0554	0.0178	0.0171	0.0368	0.0023	0.0424	0.0501	0.1143	0.0039	0.0563	0.1033	0.02	0.0142	0.0031	0.002	0.0174	0.0131	0.1214	0.0409	0.093	0.0584	0.0037
5	rs62347190	18765962	0.82	0.338707801994422	0.96	0.241969076141015	0.0512375142319199	0.333000619763289	0.009	0.0064	0.0769	0.0147	0.0554	0.0178	0.0171	0.0368	0.0023	0.0424	0.0501	0.1144	0.0039	0.0561	0.1033	0.0201	0.0142	0.0031	0.002	0.0174	0.0131	0.1213	0.0409	0.0931	0.0584	0.0037
5	rs115945241	18771485	0.82	0.338707801994422	0.96	0.241969076141015	0.051890898956788	0.346073384345236	0.009	0.0064	0.0769	0.0147	0.0554	0.0178	0.0171	0.0368	0.0023	0.0424	0.0501	0.1144	0.0039	0.056	0.1033	0.0201	0.0142	0.0031	0.002	0.0175	0.0132	0.1213	0.0409	0.0931	0.0584	0.0038
5	rs2937524	18771915	0.82	0.338707801994422	0.96	0.241969076141015	0.051689264724659	0.339395448425031	0.009	0.0064	0.0768	0.0147	0.0554	0.0178	0.0171	0.0368	0.0023	0.0423	0.0501	0.1144	0.0039	0.056	0.1033	0.0201	0.0142	0.0031	0.002	0.0175	0.0132	0.1213	0.0409	0.0931	0.0584	0.0038
5	rs12517998	18772445	0.82	0.338707801994422	0.96	0.241969076141015	0.0519077256192894	0.339888818630347	0.009	0.0064	0.0768	0.0147	0.0554	0.0178	0.0171	0.0368	0.0023	0.0423	0.0501	0.1144	0.0039	0.056	0.1033	0.0201	0.0142	0.0031	0.002	0.0175	0.0132	0.1213	0.0409	0.0931	0.0584	0.0038
5	rs7713991	18777638	0.82	0.338707801994422	0.96	0.241969076141015	0.0570148922423566	0.380139944566492	0.0089	0.0064	0.0768	0.0147	0.0555	0.0179	0.0172	0.0368	0.0023	0.0422	0.0502	0.1142	0.0039	0.056	0.1032	0.0203	0.0142	0.0031	0.002	0.0176	0.0132	0.1213	0.041	0.0929	0.0585	0.0038
5	rs2962233	18783485	0.82	0.338707801994422	0.96	0.241969076141015	0.0641549173038723	0.426214639476211	0.0089	0.0064	0.0765	0.0149	0.0556	0.018	0.0172	0.0367	0.0024	0.0424	0.0502	0.1139	0.0039	0.056	0.103	0.0205	0.0142	0.0032	0.002	0.0176	0.0133	0.1212	0.041	0.0925	0.0585	0.0038
5	rs78106018	18784878	0.82	0.338707801994422	0.96	0.241969076141015	0.0986575556156203	0.551000682263586	0.0088	0.0064	0.0764	0.0151	0.0556	0.018	0.0172	0.0367	0.0024	0.0425	0.05	0.1134	0.0039	0.0558	0.1031	0.0207	0.0143	0.0032	0.0021	0.0176	0.0134	0.1211	0.0408	0.0925	0.0586	0.0038
5	rs12522415	18788150	0.82	0.338707801994422	0.96	0.241969076141015	0.0975885070796186	0.459941336339199	0.0087	0.0064	0.0761	0.0155	0.0556	0.0182	0.0173	0.0367	0.0025	0.0427	0.0497	0.1123	0.0038	0.0554	0.1034	0.0213	0.0146	0.0033	0.0021	0.0176	0.0135	0.121	0.0406	0.0924	0.0589	0.0038
5	rs1393137	18789976	0.82	0.338707801994422	0.96	0.241969076141015	0.0790260833122844	0.459404968286183	0.0086	0.0064	0.0763	0.0156	0.0557	0.0183	0.0173	0.0366	0.0025	0.0428	0.0495	0.1123	0.0038	0.0549	0.1036	0.0214	0.0147	0.0033	0.0021	0.0177	0.0136	0.121	0.0406	0.0921	0.059	0.0038
5	rs1393138	18790732	0.82	0.338707801994422	0.96	0.241969076141015	0.075505973507607	0.504605596877098	0.0086	0.0064	0.0763	0.0156	0.0558	0.0183	0.0173	0.0366	0.0025	0.0428	0.0496	0.1122	0.0038	0.0546	0.1036	0.0213	0.0147	0.0033	0.0021	0.0177	0.0134	0.1211	0.0406	0.0924	0.0589	0.0038
5	rs12515138	18792568	0.82	0.338707801994422	0.97	0.212655582583661	0.114032143156702	0.682637514371542	0.0087	0.0064	0.0758	0.0157	0.0558	0.0185	0.0173	0.0365	0.0026	0.043	0.0494	0.1116	0.0039	0.0542	0.1034	0.0217	0.0148	0.0035	0.0023	0.0177	0.0135	0.1209	0.0404	0.0926	0.0588	0.004
5	rs76825807	18793886	0.82	0.338707801994422	0.96	0.241969076141015	0.0562301147672666	0.13194296061607	0.009	0.0065	0.0724	0.017	0.0561	0.021	0.0178	0.0357	0.0039	0.0439	0.048	0.1063	0.0049	0.0514	0.1017	0.0252	0.0157	0.0048	0.0035	0.0184	0.015	0.1202	0.0391	0.0939	0.0572	0.0049
5	rs11741301	18794692	0.81	0.384295662080596	0.96	0.241969076141015	0.357615371286158	0.125682155692457	0.0091	0.0062	0.0712	0.0178	0.0535	0.0225	0.018	0.0357	0.0043	0.0447	0.0477	0.1039	0.005	0.0498	0.0979	0.0276	0.0163	0.0049	0.0043	0.0189	0.0161	0.12	0.0385	0.0941	0.0592	0.0059
5	rs10040259	18797589	0.8	0.433874260405774	0.96	0.241969076141015	0.744488054177164	0.264091538497001	0.009	0.0064	0.0706	0.0187	0.0521	0.0234	0.018	0.0362	0.0043	0.0448	0.047	0.1031	0.0048	0.0492	0.097	0.0288	0.0167	0.0048	0.0047	0.019	0.0166	0.1193	0.038	0.0947	0.0598	0.0063
5	rs9292358	18799507	0.8	0.433874260405774	0.96	0.241969076141015	0.750405580703599	0.199784792251232	0.009	0.0064	0.0706	0.0187	0.0521	0.0234	0.018	0.0362	0.0043	0.0448	0.047	0.103	0.0048	0.0492	0.0971	0.0289	0.0167	0.0048	0.0047	0.019	0.0166	0.1194	0.0379	0.0947	0.0598	0.0063
5	rs62347235	18817870	0.8	0.433874260405774	0.96	0.241969076141015	0.809286818980681	0.150438181088848	0.009	0.0064	0.0705	0.0187	0.0522	0.0236	0.0183	0.0361	0.0044	0.0448	0.0467	0.1026	0.0046	0.0494	0.0974	0.0293	0.0169	0.0048	0.0047	0.019	0.0166	0.1193	0.0374	0.0942	0.0602	0.0063
5	rs10062771	18823641	0.8	0.433874260405774	0.96	0.241969076141015	0.807716785164872	0.192104727748342	0.0089	0.0064	0.0706	0.0186	0.0522	0.0236	0.0182	0.0362	0.0045	0.0446	0.0462	0.1024	0.0047	0.0492	0.098	0.0293	0.0172	0.0047	0.0048	0.019	0.0166	0.1189	0.0374	0.0942	0.0603	0.0063
5	rs4866126	18833633	0.8	0.433874260405774	0.96	0.241969076141015	0.852572382869439	0.17018459656638	0.0093	0.0063	0.0701	0.0182	0.0522	0.0225	0.0185	0.0356	0.0049	0.0446	0.0456	0.1019	0.0053	0.0479	0.0991	0.0291	0.0171	0.0049	0.0051	0.0193	0.017	0.1188	0.0374	0.0954	0.0601	0.0068
5	rs10040101	18841708	0.8	0.433874260405774	0.96	0.241969076141015	0.948699668199008	0.162435690875087	0.0094	0.0063	0.0697	0.0183	0.0523	0.0225	0.0185	0.0357	0.005	0.0445	0.0457	0.1018	0.0054	0.0477	0.0982	0.0291	0.0171	0.0049	0.0051	0.0193	0.017	0.1191	0.0375	0.0962	0.0601	0.007
5	rs2387570	18845447	0.8	0.433874260405774	0.96	0.241969076141015	0.971233675026356	0.166834099254973	0.0094	0.0063	0.0696	0.0183	0.0521	0.0225	0.0185	0.0356	0.005	0.0444	0.0457	0.1019	0.0054	0.0477	0.0981	0.0291	0.017	0.0049	0.0051	0.0193	0.017	0.1192	0.0375	0.0963	0.06	0.0071
5	rs12658121	18849098	0.81	0.384295662080596	0.96	0.241969076141015	1.33527153674453	0.111550874796345	0.0097	0.0059	0.067	0.0178	0.0523	0.0221	0.0183	0.0343	0.0048	0.0429	0.0448	0.1039	0.0054	0.0471	0.0984	0.031	0.0163	0.0047	0.0046	0.0189	0.0162	0.1218	0.0389	0.0988	0.0607	0.0067
5	rs11951658	18849398	0.81	0.384295662080596	0.96	0.241969076141015	1.48598865648743	0.109020217529996	0.0101	0.0058	0.0668	0.0176	0.052	0.0218	0.0181	0.0344	0.0048	0.0426	0.0446	0.1044	0.0054	0.047	0.0986	0.0311	0.016	0.0047	0.0046	0.0187	0.0158	0.1218	0.039	0.099	0.0616	0.0066
5	rs2201622	18850604	0.82	0.338707801994422	0.96	0.241969076141015	1.71307563357448	0.0918656599200028	0.0104	0.0057	0.0662	0.017	0.0516	0.0213	0.0176	0.0342	0.0047	0.0422	0.0439	0.1064	0.0054	0.0469	0.0997	0.0311	0.0152	0.0047	0.0046	0.018	0.0152	0.1235	0.0398	0.0995	0.0618	0.0065
5	rs17663246	18858549	0.81	0.384295662080596	0.96	0.241969076141015	1.71381271134749	0.0800894066322641	0.0104	0.0054	0.0663	0.0161	0.0519	0.0207	0.0173	0.0338	0.0045	0.0418	0.0434	0.108	0.0051	0.0474	0.1009	0.0307	0.0144	0.0047	0.0044	0.0176	0.0143	0.1247	0.0406	0.1011	0.0617	0.0061
5	rs13169561	18863659	0.81	0.384295662080596	0.96	0.241969076141015	1.61893618280327	0.0656563058331336	0.0108	0.0054	0.0663	0.0161	0.0518	0.0207	0.0174	0.0335	0.0045	0.0413	0.0435	0.1081	0.0051	0.0475	0.1009	0.0304	0.0143	0.0047	0.0043	0.0175	0.0143	0.1249	0.0406	0.1013	0.0621	0.0061
5	rs34679107	18866355	0.81	0.384295662080596	0.96	0.241969076141015	1.66425904612639	0.0682804632597533	0.0108	0.0054	0.0662	0.0161	0.0519	0.0204	0.0172	0.0335	0.0045	0.0412	0.0433	0.1084	0.0051	0.0475	0.1013	0.0305	0.0142	0.0048	0.0043	0.0173	0.0141	0.1249	0.0406	0.1018	0.0619	0.0061
5	rs34883199	18866966	0.81	0.384295662080596	0.97	0.212655582583661	1.67082957027151	0.0753165075465166	0.0108	0.0054	0.0662	0.0161	0.0519	0.0203	0.0172	0.0335	0.0045	0.0413	0.0433	0.1084	0.0051	0.0475	0.1014	0.0305	0.0141	0.0048	0.0043	0.0173	0.0141	0.1249	0.0406	0.1018	0.0619	0.0061
5	rs72741550	18869763	0.81	0.384295662080596	0.97	0.212655582583661	1.67323061421902	0.0830101650177702	0.0109	0.0054	0.0661	0.016	0.0518	0.0203	0.0172	0.0335	0.0045	0.0413	0.0433	0.1084	0.0051	0.0475	0.1015	0.0305	0.0141	0.0048	0.0043	0.0173	0.0141	0.1249	0.0406	0.102	0.0619	0.0061
5	rs16886522	18885615	0.81	0.384295662080596	0.97	0.212655582583661	1.63744710483703	0.0556619326325885	0.0109	0.0054	0.0659	0.0158	0.0517	0.0202	0.0171	0.0334	0.0045	0.0413	0.0433	0.1083	0.0051	0.0473	0.1017	0.0304	0.0141	0.0048	0.0043	0.0173	0.0141	0.1251	0.0407	0.1029	0.0618	0.006
5	rs2201627	18892682	0.81	0.384295662080596	0.97	0.212655582583661	1.63879439116493	0.0555343001299485	0.011	0.0054	0.0659	0.0156	0.0516	0.0201	0.0171	0.0332	0.0044	0.0412	0.0433	0.1083	0.0051	0.0474	0.1017	0.0305	0.0141	0.0049	0.0043	0.0172	0.014	0.1253	0.0408	0.1034	0.0617	0.0059
5	rs112826792	18896219	0.81	0.384295662080596	0.98	0.18597139562509	1.65104160568181	0.060538414465843	0.011	0.0054	0.066	0.0156	0.0516	0.0201	0.0172	0.0332	0.0044	0.0412	0.0432	0.1084	0.0051	0.0474	0.1018	0.0305	0.0141	0.0048	0.0043	0.0171	0.0139	0.1253	0.0408	0.1035	0.0617	0.0059
5	rs75438241	18896248	0.81	0.384295662080596	0.98	0.18597139562509	1.65010635549651	0.0610688546371162	0.011	0.0054	0.066	0.0156	0.0516	0.0201	0.0172	0.0332	0.0044	0.0412	0.0432	0.1084	0.0051	0.0474	0.1018	0.0305	0.0141	0.0048	0.0043	0.0171	0.0139	0.1253	0.0408	0.1035	0.0617	0.0059
5	rs78270882	18917030	0.81	0.384295662080596	0.98	0.18597139562509	1.64917129343421	0.042283217594939	0.011	0.0048	0.0675	0.0144	0.0518	0.0192	0.0178	0.0312	0.0039	0.0401	0.0423	0.1114	0.0044	0.0482	0.103	0.0315	0.0141	0.0045	0.0034	0.0156	0.0132	0.1272	0.0413	0.1083	0.0587	0.0046
5	rs13179913	18917775	0.81	0.384295662080596	0.98	0.18597139562509	1.64699021389888	0.0430218046720096	0.011	0.0048	0.0675	0.0144	0.0519	0.0192	0.0178	0.0313	0.0039	0.0401	0.0423	0.1112	0.0044	0.0482	0.103	0.0315	0.0141	0.0045	0.0034	0.0156	0.0132	0.1272	0.0413	0.1083	0.0588	0.0046
5	rs78295552	18921267	0.81	0.384295662080596	0.99	0.161794913519683	1.64678254550307	0.0455637695856857	0.011	0.0048	0.0675	0.0144	0.0519	0.0192	0.0178	0.0313	0.0039	0.0401	0.0423	0.1112	0.0044	0.0482	0.103	0.0315	0.0141	0.0045	0.0034	0.0156	0.0132	0.1272	0.0413	0.1083	0.0588	0.0046
5	rs4379197	18929720	0.81	0.384295662080596	0.99	0.161794913519683	1.55967988202728	0.0241417796437503	0.011	0.0048	0.0677	0.0144	0.0519	0.0192	0.0178	0.0312	0.0039	0.04	0.0423	0.1114	0.0043	0.0482	0.103	0.0315	0.0141	0.0045	0.0034	0.0157	0.0132	0.1275	0.0414	0.1085	0.0584	0.0046
5	rs114929364	18941541	0.81	0.384295662080596	0.99	0.161794913519683	1.61171771590158	0.0175290598208466	0.011	0.0048	0.0677	0.0144	0.0518	0.0192	0.0178	0.0311	0.0039	0.0399	0.0423	0.1116	0.0043	0.0482	0.103	0.0316	0.0141	0.0045	0.0033	0.0156	0.0132	0.1276	0.0414	0.1086	0.0583	0.0045
5	rs12658654	18950807	0.81	0.384295662080596	0.99	0.161794913519683	1.65530456868792	0.011377548202471	0.011	0.0048	0.0678	0.0144	0.0517	0.0191	0.0178	0.0312	0.0039	0.0395	0.0424	0.1119	0.0042	0.0482	0.1031	0.0319	0.0141	0.0045	0.0033	0.0155	0.0131	0.1278	0.0414	0.1088	0.0581	0.0045
5	rs13188660	18952121	0.81	0.384295662080596	0.99	0.161794913519683	1.61903938720901	0.00677445468628211	0.011	0.0048	0.068	0.0144	0.0517	0.0191	0.0178	0.0313	0.0039	0.0394	0.0424	0.1122	0.0042	0.0483	0.1032	0.0319	0.0141	0.0046	0.0032	0.0155	0.0128	0.1282	0.041	0.109	0.0578	0.0044
5	rs6890640	18953453	0.81	0.384295662080596	0.99	0.161794913519683	1.55978171415749	0.00403778469643202	0.0114	0.0048	0.0688	0.0147	0.0515	0.0191	0.0178	0.0313	0.0038	0.039	0.042	0.1122	0.004	0.0482	0.104	0.0318	0.014	0.0047	0.003	0.0155	0.0125	0.1283	0.0408	0.1096	0.0575	0.0043
5	rs4309976	18954716	0.82	0.338707801994422	0.99	0.161794913519683	1.5249946614849	0.00258649797736229	0.0116	0.0047	0.0693	0.0149	0.0519	0.019	0.0177	0.0312	0.0036	0.0385	0.0412	0.1121	0.0038	0.048	0.1061	0.0316	0.0138	0.0046	0.0028	0.0154	0.0123	0.1286	0.0404	0.1102	0.057	0.0041
5	rs114528645	18974771	0.82	0.338707801994422	0.99	0.161794913519683	1.54554860807227	0.00251836436926617	0.0115	0.0046	0.0695	0.0149	0.0519	0.0189	0.0178	0.0312	0.0035	0.0384	0.0411	0.1122	0.0037	0.0481	0.1065	0.0316	0.0137	0.0046	0.0027	0.0154	0.0122	0.1286	0.0404	0.1105	0.0568	0.004
5	rs75780041	19004680	0.82	0.338707801994422	0.99	0.161794913519683	1.60265944624715	0.00153186499016227	0.0114	0.0045	0.0701	0.015	0.052	0.0186	0.0178	0.031	0.0034	0.0382	0.0408	0.1125	0.0035	0.0482	0.1076	0.0316	0.0134	0.0046	0.0025	0.0155	0.0119	0.1286	0.0403	0.111	0.0565	0.004
5	rs74794034	19004945	0.82	0.338707801994422	0.99	0.161794913519683	1.60265944624715	0.00143113496793214	0.0114	0.0045	0.0701	0.015	0.052	0.0186	0.0178	0.031	0.0034	0.0381	0.0408	0.1125	0.0035	0.0482	0.1076	0.0316	0.0134	0.0046	0.0025	0.0155	0.0119	0.1286	0.0403	0.111	0.0565	0.004
5	rs12657235	19005319	0.82	0.338707801994422	0.99	0.161794913519683	1.6029679500068	0.0016258116047978	0.0114	0.0045	0.0701	0.015	0.052	0.0186	0.0178	0.031	0.0033	0.0381	0.0408	0.1125	0.0035	0.0482	0.1076	0.0316	0.0134	0.0046	0.0025	0.0155	0.0119	0.1286	0.0403	0.1111	0.0565	0.004
5	rs115435276	19027170	0.82	0.338707801994422	0.99	0.161794913519683	1.74211566454656	0.00221779654878092	0.0119	0.0043	0.0713	0.0149	0.0518	0.0187	0.0177	0.0307	0.0034	0.0379	0.0401	0.1123	0.0033	0.0482	0.1082	0.0313	0.0129	0.0044	0.0023	0.0154	0.0118	0.1289	0.0401	0.1118	0.057	0.0038
5	rs56176040	19029732	0.82	0.338707801994422	0.99	0.161794913519683	1.94907140397997	0.00255912447907442	0.0124	0.0041	0.0724	0.0149	0.0516	0.0189	0.0177	0.0303	0.0034	0.0376	0.0394	0.1121	0.0031	0.0483	0.109	0.0311	0.0124	0.0043	0.002	0.0153	0.0117	0.1293	0.0398	0.1125	0.0574	0.0036
5	rs12514027	19031043	0.82	0.338707801994422	0.99	0.161794913519683	2.1357537664352	0.00573651506809697	0.0127	0.0039	0.0732	0.0148	0.0514	0.019	0.0176	0.0301	0.0034	0.0374	0.0388	0.1119	0.0029	0.0483	0.1096	0.0309	0.012	0.0042	0.0018	0.0153	0.0116	0.1296	0.0396	0.1131	0.0578	0.0035
5	rs115574678	19039340	0.82	0.338707801994422	0.99	0.161794913519683	2.21830254236229	0.00569436795020911	0.0129	0.0038	0.0734	0.0149	0.0513	0.0189	0.0175	0.03	0.0034	0.0373	0.0385	0.1117	0.0029	0.0483	0.1095	0.0309	0.0121	0.0041	0.0017	0.0155	0.0117	0.1299	0.0393	0.1134	0.0581	0.0035
5	rs76601135	19041348	0.82	0.338707801994422	0.99	0.161794913519683	2.22335899276259	0.00550674632388505	0.013	0.0038	0.0734	0.0149	0.0513	0.0189	0.0175	0.03	0.0034	0.0373	0.0385	0.1117	0.0029	0.0483	0.1096	0.0309	0.0121	0.0041	0.0017	0.0155	0.0117	0.1299	0.0393	0.1134	0.0582	0.0035
5	rs7723526	19066292	0.82	0.338707801994422	0.99	0.161794913519683	2.26926519948299	0.0229761335677571	0.0132	0.0037	0.0735	0.015	0.0513	0.0189	0.0173	0.0299	0.0033	0.0373	0.0382	0.1116	0.0028	0.0482	0.1097	0.0308	0.0122	0.0041	0.0017	0.0158	0.0117	0.1303	0.0391	0.1136	0.0584	0.0035
5	rs13163797	19067546	0.82	0.338707801994422	0.99	0.161794913519683	2.26336589093545	0.0243606587246182	0.0132	0.0037	0.0735	0.015	0.0513	0.0189	0.0172	0.0299	0.0033	0.0373	0.0384	0.1116	0.0028	0.0482	0.1096	0.0308	0.0122	0.0041	0.0017	0.0158	0.0117	0.1303	0.0391	0.1135	0.0584	0.0035
5	rs114721649	19067937	0.82	0.338707801994422	0.99	0.161794913519683	2.2611693711778	0.0209722724199734	0.0132	0.0037	0.0735	0.015	0.0513	0.0189	0.0172	0.0299	0.0033	0.0373	0.0385	0.1116	0.0028	0.0482	0.1096	0.0308	0.0122	0.0041	0.0017	0.0158	0.0117	0.1303	0.0391	0.1135	0.0584	0.0035
5	rs11748014	19088832	0.82	0.338707801994422	0.98	0.18597139562509	2.21462746375348	0.0271986725655142	0.0134	0.0037	0.0736	0.0149	0.0517	0.0188	0.0172	0.0299	0.0033	0.0375	0.0385	0.1117	0.0028	0.0482	0.1101	0.0307	0.0121	0.004	0.0016	0.0159	0.0115	0.1307	0.0385	0.1131	0.0583	0.0033
5	rs72745542	19105443	0.82	0.338707801994422	0.98	0.18597139562509	1.98617280752961	0.0616679452004823	0.0133	0.0034	0.0747	0.0153	0.0511	0.0192	0.0176	0.0297	0.0031	0.038	0.0376	0.1117	0.0026	0.0479	0.1098	0.0303	0.0127	0.0039	0.0015	0.016	0.0112	0.1323	0.0382	0.1124	0.0584	0.0029
5	rs4444973	19155374	0.81	0.384295662080596	0.98	0.18597139562509	2.04092090119531	0.0326045839394809	0.0134	0.0034	0.0747	0.0151	0.0512	0.0191	0.0177	0.0296	0.0031	0.0382	0.037	0.1116	0.0026	0.0477	0.1101	0.0303	0.0128	0.0038	0.0014	0.0161	0.0114	0.133	0.038	0.1122	0.0588	0.0027
5	rs9637779	19160015	0.81	0.384295662080596	0.98	0.18597139562509	2.0372332667558	0.0394960144567185	0.0134	0.0034	0.0746	0.0151	0.0516	0.0192	0.0178	0.0296	0.0031	0.038	0.0369	0.1116	0.0026	0.0477	0.1101	0.0304	0.0129	0.0038	0.0014	0.0161	0.0114	0.1332	0.0378	0.1118	0.059	0.0027
5	rs9637789	19160113	0.81	0.384295662080596	0.98	0.18597139562509	2.03410610429766	0.0399362256014558	0.0134	0.0034	0.0746	0.0151	0.0516	0.0192	0.0178	0.0296	0.0031	0.038	0.0369	0.1116	0.0026	0.0477	0.1101	0.0304	0.0129	0.0038	0.0014	0.0161	0.0114	0.1332	0.0378	0.1118	0.059	0.0027
5	rs4289561	19173299	0.82	0.338707801994422	0.98	0.18597139562509	1.992490068883	0.0381345621301667	0.0135	0.0034	0.0746	0.0151	0.0516	0.0193	0.0179	0.0295	0.0031	0.038	0.0368	0.1115	0.0027	0.0477	0.1102	0.0302	0.0129	0.0038	0.0014	0.0162	0.0113	0.1336	0.0377	0.1121	0.0586	0.0027
5	rs4276414	19177465	0.82	0.338707801994422	0.98	0.18597139562509	1.98894270864793	0.0413260075238987	0.0135	0.0034	0.0746	0.0151	0.0516	0.0192	0.0179	0.0295	0.0031	0.038	0.0367	0.1116	0.0027	0.0476	0.1102	0.0302	0.0129	0.0037	0.0014	0.0162	0.0113	0.1337	0.0376	0.1121	0.0586	0.0027
5	rs13160535	19180464	0.82	0.338707801994422	0.98	0.18597139562509	1.98971851274339	0.0339242677573713	0.0135	0.0033	0.0747	0.0151	0.0516	0.0192	0.0179	0.0295	0.0031	0.038	0.0367	0.1115	0.0027	0.0476	0.1102	0.0302	0.0129	0.0037	0.0014	0.0162	0.0113	0.1338	0.0376	0.112	0.0586	0.0027
5	rs13153741	19183884	0.82	0.338707801994422	0.98	0.18597139562509	1.99881404479339	0.0344898318453624	0.0135	0.0033	0.0747	0.0151	0.0516	0.0192	0.0179	0.0295	0.0031	0.038	0.0367	0.1116	0.0027	0.0476	0.1102	0.0302	0.0129	0.0037	0.0014	0.0163	0.0113	0.1338	0.0377	0.112	0.0585	0.0027
5	rs4358528	19193119	0.82	0.338707801994422	0.98	0.18597139562509	1.99093783823801	0.032353566009896	0.0132	0.0033	0.0755	0.0154	0.0516	0.0191	0.0179	0.0294	0.003	0.0382	0.0367	0.111	0.0027	0.0475	0.1101	0.0302	0.013	0.0034	0.0011	0.0169	0.0113	0.1343	0.0376	0.1114	0.0587	0.0026
5	rs6891129	19199649	0.82	0.338707801994422	0.98	0.18597139562509	1.94588025268076	0.0245804780415824	0.0131	0.0033	0.0756	0.0154	0.0516	0.019	0.0183	0.0294	0.003	0.0383	0.0366	0.1109	0.0027	0.0475	0.1102	0.0302	0.013	0.0033	0.0011	0.017	0.0114	0.1343	0.0376	0.1114	0.0586	0.0025
5	rs4403177	19208299	0.82	0.338707801994422	0.96	0.241969076141015	1.87145453752881	0.0182851640271501	0.013	0.0033	0.0756	0.0154	0.0516	0.0189	0.0184	0.0293	0.0029	0.0383	0.0365	0.1108	0.0027	0.0474	0.1101	0.0301	0.0131	0.0033	0.0011	0.0171	0.0114	0.1344	0.0376	0.1116	0.0587	0.0025
5	rs4518398	19216537	0.82	0.338707801994422	0.96	0.241969076141015	1.85184004115328	0.0145596199269337	0.013	0.0033	0.0756	0.0154	0.0516	0.0189	0.0184	0.0292	0.0029	0.0385	0.0366	0.1108	0.0027	0.0474	0.1102	0.0301	0.0131	0.0033	0.0011	0.0171	0.0113	0.1344	0.0376	0.1116	0.0587	0.0025
5	rs62353116	19216825	0.82	0.338707801994422	0.96	0.241969076141015	1.84892019035333	0.014389471215518	0.013	0.0033	0.0756	0.0154	0.0516	0.0189	0.0184	0.0292	0.0029	0.0385	0.0366	0.1108	0.0027	0.0474	0.1102	0.0301	0.0131	0.0033	0.0011	0.0171	0.0113	0.1344	0.0376	0.1115	0.0587	0.0025
5	rs13182425	19229766	0.82	0.338707801994422	0.96	0.241969076141015	1.59043930518434	0.0213412895040986	0.013	0.0032	0.0753	0.0152	0.0515	0.0189	0.0185	0.0287	0.0028	0.0386	0.0367	0.111	0.0027	0.0474	0.1112	0.0296	0.0134	0.0032	0.0011	0.0177	0.0114	0.1342	0.0375	0.1112	0.0585	0.0025
5	rs114569958	19238518	0.82	0.338707801994422	0.96	0.241969076141015	1.55347266385564	0.0300864075454566	0.0132	0.0031	0.0747	0.015	0.0514	0.0188	0.0186	0.0285	0.0028	0.0385	0.0366	0.1108	0.0026	0.0474	0.1119	0.0292	0.0135	0.0036	0.0011	0.0181	0.0113	0.1339	0.0374	0.1118	0.0585	0.0026
5	rs6451142	19269538	0.82	0.338707801994422	0.95	0.274028283204826	1.56885437476725	0.0256037211867234	0.0134	0.0031	0.0743	0.0149	0.0512	0.0188	0.0186	0.0283	0.0028	0.0384	0.0365	0.1106	0.0026	0.0474	0.1125	0.0289	0.0136	0.0039	0.0011	0.0185	0.0112	0.1336	0.0373	0.1123	0.0587	0.0026
5	rs6872790	19271243	0.82	0.338707801994422	0.95	0.274028283204826	1.55469304938971	0.0315068144255003	0.0134	0.0031	0.0742	0.015	0.0512	0.0189	0.0186	0.0283	0.0028	0.0384	0.0365	0.1107	0.0026	0.0475	0.1125	0.0289	0.0137	0.0039	0.0011	0.0185	0.0112	0.1336	0.0373	0.1123	0.0586	0.0026
5	rs4535457	19280885	0.82	0.338707801994422	0.95	0.274028283204826	1.57999164018182	0.0640212142394095	0.0133	0.0031	0.0742	0.0149	0.0512	0.0189	0.0187	0.0283	0.0028	0.0384	0.0365	0.1106	0.0025	0.0475	0.1128	0.0289	0.0137	0.0037	0.001	0.0186	0.0112	0.1335	0.0373	0.1123	0.0586	0.0026
5	rs4524512	19285249	0.82	0.338707801994422	0.95	0.274028283204826	1.54930562777761	0.0487110428796744	0.0133	0.0031	0.0743	0.0149	0.0512	0.0189	0.0187	0.0283	0.0028	0.0384	0.0366	0.1108	0.0025	0.0475	0.1129	0.0289	0.0137	0.0037	0.001	0.0184	0.0112	0.1334	0.0373	0.1123	0.0586	0.0026
5	rs184293003	19289131	0.82	0.338707801994422	0.95	0.274028283204826	1.52156190227117	0.0755341510079107	0.0134	0.0031	0.0743	0.0149	0.0511	0.0189	0.0187	0.0283	0.0028	0.0384	0.0367	0.1108	0.0025	0.0475	0.113	0.0288	0.0138	0.0037	0.001	0.0185	0.0111	0.1334	0.0373	0.1122	0.0585	0.0025
5	rs10461950	19293097	0.82	0.338707801994422	0.95	0.274028283204826	1.48869103273742	0.080312573535994	0.0134	0.0031	0.0743	0.0149	0.051	0.0189	0.0188	0.0283	0.0028	0.0383	0.0369	0.1107	0.0025	0.0475	0.113	0.0287	0.0138	0.0037	0.001	0.0186	0.0111	0.1332	0.0372	0.1123	0.0586	0.0025
5	rs13155956	19298000	0.82	0.338707801994422	0.95	0.274028283204826	1.46772004166434	0.0957466836223474	0.0134	0.0031	0.0743	0.0149	0.051	0.019	0.0188	0.0282	0.0028	0.0383	0.0367	0.1108	0.0025	0.0474	0.1131	0.0287	0.0139	0.0037	0.0011	0.0186	0.0111	0.1332	0.0372	0.1122	0.0587	0.0026
5	rs72735414	19312988	0.82	0.338707801994422	0.94	0.308944172156586	1.46861655801384	0.0833121191099893	0.0134	0.0031	0.0743	0.0149	0.0511	0.019	0.0189	0.0281	0.0028	0.0383	0.0367	0.1108	0.0025	0.0473	0.1131	0.0287	0.0139	0.0036	0.0011	0.0186	0.0111	0.1332	0.0372	0.112	0.0587	0.0026
5	rs11746799	19321671	0.82	0.338707801994422	0.95	0.274028283204826	1.39616753752195	0.0714432632550444	0.0131	0.0031	0.0744	0.015	0.0512	0.0191	0.0189	0.0281	0.0028	0.0383	0.0367	0.1108	0.0025	0.0473	0.1131	0.0287	0.014	0.0036	0.0011	0.0186	0.0111	0.1332	0.0372	0.1122	0.0588	0.0026
5	rs77784716	19334463	0.82	0.338707801994422	0.95	0.274028283204826	1.38026401100837	0.0774311560206169	0.0131	0.0032	0.0743	0.015	0.0511	0.0191	0.0189	0.0281	0.0028	0.0383	0.0367	0.1107	0.0025	0.0472	0.1132	0.0287	0.0141	0.0036	0.0011	0.0186	0.0111	0.1331	0.0372	0.1121	0.0589	0.0026
5	rs2942314	19334490	0.82	0.338707801994422	0.95	0.274028283204826	1.43696331096614	0.0839173532368919	0.0131	0.0032	0.0743	0.015	0.0511	0.0193	0.0189	0.0281	0.0028	0.0383	0.0367	0.1107	0.0025	0.0472	0.1131	0.0289	0.0141	0.0036	0.0011	0.0186	0.0111	0.133	0.0372	0.1118	0.0589	0.0026
5	rs61611658	19343180	0.82	0.338707801994422	0.95	0.274028283204826	1.43646920609032	0.0809835855775281	0.0131	0.0032	0.0743	0.015	0.0511	0.0193	0.0189	0.0281	0.0028	0.0383	0.0367	0.1107	0.0025	0.0472	0.1131	0.0289	0.0141	0.0036	0.0011	0.0186	0.0111	0.133	0.0372	0.1118	0.0589	0.0026
5	rs72735461	19359137	0.82	0.338707801994422	0.95	0.274028283204826	1.40076583343627	0.0416065213949359	0.0132	0.0032	0.0742	0.0151	0.0512	0.0193	0.0188	0.028	0.0028	0.0383	0.0367	0.1108	0.0025	0.047	0.1131	0.0288	0.0143	0.0037	0.0011	0.0186	0.011	0.133	0.0371	0.1117	0.0592	0.0026
5	rs877315	19364680	0.82	0.338707801994422	0.95	0.274028283204826	1.35465111474441	0.0299412080654744	0.0132	0.0032	0.0742	0.0151	0.0512	0.0194	0.0188	0.0279	0.0028	0.0382	0.0367	0.1106	0.0028	0.047	0.1131	0.0288	0.0143	0.0037	0.0011	0.0183	0.011	0.133	0.0371	0.1119	0.0592	0.0026
5	rs877316	19364723	0.82	0.338707801994422	0.95	0.274028283204826	1.35126900189974	0.031754780831074	0.0132	0.0032	0.0742	0.0151	0.0512	0.0194	0.0187	0.0279	0.0028	0.0382	0.0367	0.1106	0.0028	0.047	0.1131	0.0288	0.0143	0.0037	0.0011	0.0183	0.011	0.133	0.0371	0.1119	0.0592	0.0026
5	rs79544153	19373475	0.82	0.338707801994422	0.95	0.274028283204826	1.0818859042846	0.0141193108034926	0.0132	0.0032	0.0738	0.0153	0.0512	0.0192	0.0189	0.0281	0.0029	0.0383	0.0367	0.1104	0.0028	0.0472	0.1137	0.0276	0.0144	0.0037	0.0011	0.0183	0.0109	0.1331	0.037	0.1118	0.0593	0.0026
5	rs2966974	19374520	0.82	0.338707801994422	0.96	0.241969076141015	1.09681160752409	0.0138184409764091	0.0132	0.0032	0.074	0.0152	0.0512	0.0192	0.0189	0.0281	0.0029	0.0383	0.0367	0.1104	0.0028	0.0471	0.1138	0.0276	0.0143	0.0037	0.0011	0.0183	0.0109	0.1331	0.037	0.1119	0.0596	0.0026
5	rs116403751	19382868	0.82	0.338707801994422	0.96	0.241969076141015	1.09253879248733	0.0121749787339459	0.0132	0.0032	0.074	0.0152	0.0512	0.0192	0.0189	0.0281	0.0029	0.0383	0.0367	0.1105	0.0028	0.0472	0.1137	0.0276	0.0143	0.0037	0.0011	0.0183	0.0109	0.133	0.037	0.1119	0.0596	0.0026
5	rs7708547	19395901	0.82	0.338707801994422	0.96	0.241969076141015	1.04676663958817	0.00733959634483772	0.0131	0.0032	0.0741	0.0153	0.0513	0.0191	0.019	0.0278	0.0029	0.0385	0.0368	0.1104	0.0027	0.0474	0.1138	0.0273	0.0143	0.0034	0.0011	0.0183	0.0109	0.1329	0.0373	0.1117	0.0596	0.0026
5	rs7710441	19403594	0.82	0.338707801994422	0.96	0.241969076141015	1.01272034957114	0.00925845714018799	0.0131	0.0032	0.0742	0.0155	0.0513	0.019	0.019	0.0277	0.0028	0.0387	0.037	0.1102	0.0026	0.0476	0.1138	0.027	0.0144	0.0031	0.0011	0.0183	0.011	0.1328	0.0375	0.1116	0.0596	0.0026
5	rs28778667	19411509	0.82	0.338707801994422	0.96	0.241969076141015	1.00230368351389	0.00877685467833528	0.0131	0.0033	0.0742	0.0155	0.0513	0.019	0.019	0.0276	0.0028	0.0387	0.037	0.1102	0.0026	0.0476	0.1138	0.027	0.0144	0.0031	0.0011	0.0183	0.011	0.1328	0.0375	0.1116	0.0596	0.0026
5	rs139347249	19416456	0.82	0.338707801994422	0.96	0.241969076141015	1.00608648212932	0.00861927449289774	0.0131	0.0033	0.0742	0.0155	0.0513	0.019	0.019	0.0276	0.0028	0.0387	0.037	0.1102	0.0026	0.0476	0.1138	0.027	0.0144	0.0031	0.0011	0.0183	0.011	0.1328	0.0375	0.1116	0.0596	0.0026
5	rs76658127	19418911	0.83	0.29697514221559	0.96	0.241969076141015	1.00961659043499	0.00972549329185568	0.0131	0.0033	0.0742	0.0155	0.0513	0.019	0.019	0.0276	0.0028	0.0387	0.037	0.1102	0.0026	0.0476	0.1138	0.027	0.0144	0.0031	0.0011	0.0183	0.011	0.1328	0.0375	0.1116	0.0596	0.0026
5	rs115484188	19428277	0.83	0.29697514221559	0.96	0.241969076141015	0.896485266592779	0.0140186605367931	0.0132	0.0034	0.0744	0.0158	0.0515	0.0189	0.0191	0.0272	0.0029	0.0394	0.037	0.1099	0.0027	0.0481	0.1134	0.0266	0.0144	0.0032	0.0012	0.0177	0.0109	0.1329	0.0373	0.111	0.0598	0.0027
5	rs346779	19431934	0.84	0.258953137461488	0.96	0.241969076141015	0.698409642834583	0.0458567180137655	0.0135	0.0038	0.0749	0.0165	0.0519	0.0186	0.0194	0.0264	0.0029	0.0408	0.0371	0.1093	0.0029	0.0493	0.1123	0.0258	0.0146	0.0035	0.0014	0.0161	0.0111	0.1332	0.0368	0.1096	0.0601	0.0028
5	rs75570141	19438215	0.84	0.258953137461488	0.96	0.241969076141015	0.628855733551146	0.0618681926941815	0.014	0.0041	0.075	0.0168	0.0523	0.0187	0.0189	0.0268	0.003	0.0417	0.0366	0.1086	0.003	0.05	0.1137	0.0253	0.015	0.0036	0.0014	0.0166	0.0118	0.1309	0.0352	0.1078	0.0611	0.0027
5	rs10520861	19441735	0.85	0.2244882202137	0.96	0.241969076141015	0.607192937117232	0.0546444086596844	0.0142	0.0042	0.0751	0.0168	0.0518	0.0187	0.0188	0.0269	0.003	0.0416	0.0368	0.108	0.003	0.0506	0.1142	0.0249	0.0152	0.0036	0.0014	0.0168	0.0121	0.1302	0.0348	0.1076	0.0618	0.0027
5	rs622151	19448013	0.85	0.2244882202137	0.96	0.241969076141015	0.58214811705846	0.0587627352439238	0.0145	0.0044	0.0748	0.0165	0.0511	0.018	0.0188	0.0272	0.003	0.0417	0.0377	0.1075	0.003	0.0511	0.1134	0.0243	0.0152	0.0037	0.0014	0.0168	0.0123	0.1302	0.0347	0.1081	0.0624	0.0026
5	rs17280924	19448847	0.85	0.2244882202137	0.96	0.241969076141015	0.602502920285696	0.0583712035217397	0.0145	0.0044	0.0748	0.0166	0.0511	0.018	0.0187	0.0272	0.003	0.0417	0.0376	0.1076	0.003	0.0512	0.1135	0.0243	0.0152	0.0037	0.0014	0.0169	0.0124	0.1299	0.0347	0.108	0.0625	0.0026
5	rs79541777	19452057	0.85	0.2244882202137	0.96	0.241969076141015	0.615997052546505	0.0656563058331336	0.0146	0.0044	0.0749	0.0165	0.0512	0.018	0.0187	0.0272	0.003	0.0417	0.0376	0.1076	0.003	0.0513	0.1134	0.0242	0.0152	0.0037	0.0014	0.0169	0.0124	0.1299	0.0347	0.1079	0.0626	0.0026
5	rs349461	19457006	0.85	0.2244882202137	0.96	0.241969076141015	0.616414435881451	0.0626719286042323	0.0146	0.0044	0.0749	0.0165	0.0512	0.0179	0.0187	0.0273	0.003	0.0418	0.0378	0.1075	0.003	0.0514	0.1133	0.0241	0.0151	0.0037	0.0014	0.0169	0.0125	0.1297	0.0347	0.1077	0.0628	0.0026
5	rs34415002	19457309	0.85	0.2244882202137	0.96	0.241969076141015	0.613564904726367	0.05720333017767	0.0146	0.0044	0.0749	0.0165	0.0512	0.0179	0.0187	0.0273	0.003	0.0418	0.0378	0.1075	0.003	0.0514	0.1133	0.0241	0.0151	0.0037	0.0014	0.0169	0.0125	0.1297	0.0347	0.1077	0.0628	0.0026
5	rs425111	19460675	0.85	0.2244882202137	0.96	0.241969076141015	0.615440743384059	0.0622025491949414	0.0146	0.0044	0.0749	0.0165	0.0513	0.0179	0.0187	0.0273	0.003	0.0418	0.0379	0.1072	0.003	0.0514	0.1133	0.024	0.0151	0.0037	0.0014	0.0169	0.0125	0.1297	0.0347	0.1076	0.0628	0.0026
5	rs59037254	19464385	0.85	0.2244882202137	0.96	0.241969076141015	0.62668080652609	0.07655322193468	0.0146	0.0044	0.0749	0.0165	0.0514	0.0179	0.0187	0.0271	0.003	0.0417	0.0379	0.1073	0.003	0.0515	0.1133	0.024	0.015	0.0037	0.0014	0.0169	0.0126	0.1299	0.0346	0.1075	0.0629	0.0025
5	rs347704	19468106	0.85	0.2244882202137	0.96	0.241969076141015	0.632582131373022	0.0989615604761217	0.0146	0.0044	0.0748	0.0164	0.0513	0.0179	0.0187	0.027	0.003	0.0414	0.0382	0.1076	0.0031	0.0517	0.1134	0.024	0.015	0.0036	0.0014	0.0169	0.0126	0.13	0.0346	0.1074	0.0628	0.0025
5	rs80242032	19469168	0.85	0.2244882202137	0.94	0.308944172156586	0.640489808432962	0.117541461267201	0.0146	0.0044	0.0748	0.0164	0.0513	0.0179	0.0187	0.027	0.003	0.0414	0.0382	0.1076	0.0031	0.0517	0.1134	0.024	0.015	0.0036	0.0014	0.0169	0.0126	0.13	0.0346	0.1074	0.0628	0.0025
5	rs74385569	19469643	0.85	0.2244882202137	0.94	0.308944172156586	0.641268868236371	0.119709645627486	0.0146	0.0044	0.0748	0.0164	0.0513	0.0179	0.0187	0.027	0.003	0.0414	0.0382	0.1076	0.0031	0.0517	0.1134	0.024	0.015	0.0036	0.0014	0.0169	0.0126	0.13	0.0346	0.1074	0.0628	0.0025
5	rs138208002	19477873	0.85	0.2244882202137	0.93	0.346822133743557	0.658732029535046	0.0967067692295438	0.0146	0.0045	0.0746	0.0164	0.0512	0.0179	0.0187	0.027	0.003	0.0413	0.0384	0.1078	0.0031	0.0517	0.1134	0.0239	0.015	0.0037	0.0014	0.0168	0.0126	0.13	0.0345	0.1073	0.0628	0.0025
5	rs76947662	19480314	0.85	0.2244882202137	0.93	0.346822133743557	0.687624820389822	0.0849046189092807	0.0146	0.0045	0.0747	0.0164	0.051	0.0179	0.0187	0.0271	0.003	0.0411	0.0383	0.1078	0.0031	0.0519	0.1134	0.0238	0.0149	0.0037	0.0014	0.0167	0.0128	0.1301	0.0344	0.1073	0.0628	0.0025
5	rs57857697	19487359	0.85	0.2244882202137	0.93	0.346822133743557	0.494942817554997	0.0530082457957203	0.0146	0.0048	0.0753	0.0162	0.0506	0.0182	0.0187	0.0275	0.0032	0.04	0.0384	0.1075	0.0032	0.0521	0.114	0.0232	0.0145	0.0038	0.0015	0.0159	0.0139	0.1307	0.0338	0.1074	0.0626	0.0026
5	rs13170473	19488982	0.85	0.2244882202137	0.93	0.346822133743557	0.286941773833271	0.0423964746486491	0.0144	0.0053	0.0773	0.0159	0.0495	0.0191	0.0191	0.0278	0.003	0.04	0.0384	0.107	0.0035	0.0526	0.1123	0.0229	0.0138	0.0039	0.0016	0.0164	0.0149	0.1304	0.0324	0.108	0.0621	0.0026
5	rs347753	19490274	0.85	0.2244882202137	0.93	0.346822133743557	0.238441084195461	0.0289339893107652	0.0146	0.0057	0.078	0.0159	0.0486	0.0201	0.0198	0.0284	0.0029	0.0403	0.0382	0.1043	0.0036	0.0516	0.1115	0.0224	0.0145	0.0037	0.0016	0.0175	0.0154	0.1293	0.0316	0.1101	0.062	0.0026
5	rs17216563	19495011	0.85	0.2244882202137	0.93	0.346822133743557	0.226359385935343	0.065519386739129	0.0146	0.006	0.0784	0.0157	0.048	0.0207	0.0201	0.0287	0.0027	0.0406	0.038	0.1031	0.0035	0.0512	0.1121	0.0222	0.0146	0.0036	0.0016	0.0181	0.0157	0.129	0.0311	0.1107	0.0618	0.0024
5	rs1486851	19495398	0.85	0.2244882202137	0.93	0.346822133743557	0.22286497858111	0.0445160453611691	0.0146	0.006	0.0784	0.0157	0.048	0.0207	0.0201	0.0289	0.0027	0.0406	0.0377	0.1031	0.0035	0.0512	0.1121	0.0222	0.0146	0.0036	0.0016	0.0181	0.0157	0.129	0.0311	0.1107	0.062	0.0024
5	rs1386320	19502477	0.85	0.2244882202137	0.93	0.346822133743557	0.204780253973643	0.0335665993151485	0.0146	0.006	0.0785	0.0157	0.0479	0.0207	0.0202	0.0289	0.0027	0.0406	0.0376	0.1033	0.0035	0.0512	0.112	0.0221	0.0146	0.0036	0.0016	0.0181	0.0157	0.129	0.0311	0.1109	0.0619	0.0024
5	rs17282901	19505227	0.85	0.2244882202137	0.93	0.346822133743557	0.204859253400398	0.0338218990839475	0.0146	0.006	0.0785	0.0157	0.0479	0.0207	0.0202	0.0289	0.0027	0.0406	0.0376	0.1033	0.0035	0.0512	0.112	0.0221	0.0146	0.0036	0.0016	0.0181	0.0157	0.129	0.0311	0.1109	0.0619	0.0024
5	rs72743575	19511485	0.85	0.2244882202137	0.93	0.346822133743557	0.205135887177394	0.0328564964502637	0.0146	0.006	0.0785	0.0157	0.0479	0.0208	0.0202	0.0289	0.0027	0.0406	0.0376	0.1033	0.0035	0.0512	0.1119	0.0221	0.0146	0.0036	0.0016	0.0181	0.0157	0.129	0.0311	0.1109	0.0619	0.0024
5	rs78822087	19519095	0.84	0.258953137461488	0.93	0.346822133743557	0.206006682623759	0.0321533966589417	0.0146	0.006	0.0785	0.0156	0.0479	0.0208	0.0202	0.0289	0.0027	0.0406	0.0375	0.1035	0.0035	0.0513	0.1118	0.0221	0.0146	0.0036	0.0016	0.0182	0.0157	0.129	0.0311	0.111	0.0618	0.0024
5	rs76366883	19519296	0.84	0.258953137461488	0.93	0.346822133743557	0.206482541209758	0.031754780831074	0.0146	0.006	0.0785	0.0156	0.0479	0.0208	0.0202	0.0289	0.0027	0.0406	0.0375	0.1035	0.0035	0.0514	0.1118	0.0221	0.0146	0.0036	0.0016	0.0182	0.0157	0.129	0.0311	0.111	0.0618	0.0024
5	rs441865	19520932	0.84	0.258953137461488	0.93	0.346822133743557	0.190651722145119	0.0284600247675554	0.0146	0.006	0.0783	0.0156	0.0479	0.0208	0.0203	0.0289	0.0027	0.0406	0.0374	0.104	0.0035	0.0515	0.1116	0.022	0.0149	0.0035	0.0016	0.0182	0.0156	0.1287	0.031	0.1112	0.0618	0.0024
5	rs347733	19522561	0.84	0.258953137461488	0.93	0.346822133743557	0.190613803419848	0.0271524720398265	0.0146	0.006	0.0783	0.0156	0.0479	0.0208	0.0203	0.0289	0.0027	0.0406	0.0374	0.104	0.0035	0.0515	0.1116	0.022	0.0149	0.0035	0.0016	0.0182	0.0156	0.1287	0.031	0.1112	0.0618	0.0024
5	rs808821	19532592	0.84	0.258953137461488	0.93	0.346822133743557	0.196967412703836	0.0195273780044194	0.0146	0.006	0.0784	0.0156	0.0479	0.0209	0.0203	0.0289	0.0026	0.0405	0.0374	0.1039	0.0035	0.0515	0.1116	0.0221	0.0149	0.0035	0.0016	0.0183	0.0157	0.1283	0.0312	0.111	0.0618	0.0024
5	rs67400138	19533067	0.84	0.258953137461488	0.93	0.346822133743557	0.197392635518835	0.0215062936658683	0.0146	0.006	0.0783	0.0156	0.0479	0.0209	0.0203	0.0289	0.0026	0.0405	0.0374	0.1039	0.0035	0.0515	0.1116	0.0221	0.0149	0.0035	0.0016	0.0183	0.0157	0.1283	0.0312	0.111	0.0618	0.0024
5	rs10472287	19548843	0.83	0.29697514221559	0.93	0.346822133743557	0.457503191823679	0.0314573291534159	0.0151	0.0061	0.0806	0.015	0.0473	0.0226	0.0221	0.0303	0.0014	0.0417	0.0373	0.1026	0.0029	0.0537	0.1121	0.0198	0.0164	0.0032	0.0011	0.018	0.0158	0.1247	0.0289	0.1116	0.062	0.0021
5	rs2450434	19554043	0.83	0.29697514221559	0.93	0.346822133743557	0.467827332064761	0.0263727285209235	0.0151	0.0061	0.0807	0.0149	0.0473	0.0226	0.0221	0.0304	0.0013	0.0415	0.0373	0.1026	0.0029	0.0537	0.1122	0.0197	0.0164	0.0032	0.0011	0.018	0.0158	0.1247	0.0289	0.1117	0.062	0.0022
5	rs2087924	19558913	0.83	0.29697514221559	0.93	0.346822133743557	0.488998840874225	0.027106308487739	0.0151	0.0061	0.0807	0.0149	0.0473	0.0226	0.0221	0.0304	0.0013	0.0414	0.0373	0.1026	0.0029	0.0537	0.1122	0.0197	0.0165	0.0032	0.0011	0.0179	0.0157	0.1247	0.0289	0.1118	0.062	0.0021
5	rs347709	19566476	0.83	0.29697514221559	0.93	0.346822133743557	0.560187377738059	0.0220049780229066	0.0153	0.0062	0.081	0.015	0.0468	0.0226	0.0219	0.0313	0.0014	0.0409	0.0373	0.1014	0.0027	0.054	0.1121	0.0196	0.0166	0.0033	0.0011	0.0178	0.0157	0.1244	0.0284	0.1135	0.062	0.0021
5	rs78184459	19568287	0.82	0.338707801994422	0.93	0.346822133743557	0.600439129718339	0.0197250652650028	0.0153	0.0065	0.0809	0.0149	0.0471	0.0226	0.0218	0.0317	0.0013	0.041	0.0372	0.1012	0.0026	0.054	0.1122	0.0196	0.0167	0.0033	0.001	0.0176	0.0157	0.1242	0.0282	0.1142	0.0616	0.0019
5	rs72737484	19577893	0.82	0.338707801994422	0.93	0.346822133743557	0.59810412129889	0.0232327833270784	0.0154	0.0066	0.0809	0.0149	0.0472	0.0226	0.0217	0.0318	0.0013	0.0411	0.0371	0.1011	0.0025	0.054	0.1122	0.0195	0.0167	0.0033	0.001	0.0176	0.0157	0.1241	0.0281	0.1146	0.0614	0.0018
5	rs72737496	19585336	0.82	0.338707801994422	0.93	0.346822133743557	0.584182569346122	0.0203239265900219	0.0154	0.0066	0.0809	0.015	0.0472	0.0227	0.0218	0.0319	0.0013	0.0411	0.0371	0.1011	0.0025	0.054	0.1122	0.0195	0.0168	0.0033	0.001	0.0176	0.0157	0.1241	0.028	0.1145	0.0614	0.0018
5	rs6877651	19585940	0.82	0.338707801994422	0.93	0.346822133743557	0.581132128507898	0.0194485742272833	0.0154	0.0066	0.0809	0.015	0.0472	0.0227	0.0218	0.0319	0.0013	0.0411	0.0371	0.101	0.0025	0.0539	0.1122	0.0195	0.0169	0.0033	0.001	0.0175	0.0158	0.1241	0.028	0.1145	0.0614	0.0018
5	rs10941384	19608272	0.82	0.338707801994422	0.93	0.346822133743557	0.58465774947024	0.0182469873782177	0.0154	0.0066	0.081	0.015	0.0473	0.0227	0.0218	0.032	0.0013	0.041	0.037	0.101	0.0025	0.0539	0.1122	0.0196	0.0169	0.0033	0.001	0.0175	0.0158	0.1243	0.028	0.1145	0.0614	0.0018
5	rs72739134	19621828	0.82	0.338707801994422	0.94	0.308944172156586	0.579575883081087	0.0182469873782177	0.0154	0.0066	0.0811	0.0149	0.0475	0.0226	0.0217	0.0322	0.0013	0.041	0.0371	0.1008	0.0024	0.054	0.1121	0.0196	0.0168	0.0035	0.001	0.0175	0.0159	0.1243	0.0281	0.1145	0.0613	0.0017
5	rs116130921	19624978	0.82	0.338707801994422	0.94	0.308944172156586	0.578089118257829	0.0179429805605506	0.0154	0.0066	0.0811	0.0148	0.0476	0.0226	0.0217	0.0323	0.0012	0.0409	0.0371	0.101	0.0024	0.054	0.1119	0.0196	0.0168	0.0036	0.001	0.0175	0.016	0.1242	0.0281	0.1144	0.0612	0.0017
5	rs1823155	19628652	0.82	0.338707801994422	0.94	0.308944172156586	0.579373037733868	0.019291431872802	0.0154	0.0066	0.0811	0.0148	0.0476	0.0226	0.0216	0.0323	0.0012	0.0409	0.0371	0.101	0.0024	0.054	0.1119	0.0196	0.0168	0.0036	0.001	0.0174	0.016	0.1242	0.0281	0.1144	0.0612	0.0017
5	rs11740264	19652953	0.82	0.338707801994422	0.94	0.308944172156586	0.558258866863414	0.0188624929852197	0.0154	0.0065	0.0813	0.0148	0.0477	0.0224	0.0215	0.0323	0.0011	0.0411	0.0373	0.1014	0.0023	0.0542	0.1113	0.0196	0.0168	0.0037	0.001	0.0175	0.0161	0.1242	0.0279	0.1145	0.0613	0.0016
5	rs76067291	19674591	0.82	0.338707801994422	0.94	0.308944172156586	0.52776455007784	0.0164605891039461	0.0152	0.0065	0.0815	0.0148	0.0477	0.0223	0.0212	0.0324	0.001	0.041	0.0377	0.1013	0.0023	0.0543	0.1114	0.0193	0.0166	0.0037	0.001	0.018	0.0162	0.124	0.0278	0.1144	0.0616	0.0016
5	rs78044448	19684170	0.82	0.338707801994422	0.94	0.308944172156586	0.52679436385304	0.0180946713218615	0.0152	0.0065	0.0815	0.0148	0.0478	0.0222	0.0211	0.0325	0.001	0.041	0.0378	0.1013	0.0023	0.0543	0.1114	0.0193	0.0166	0.0037	0.001	0.018	0.0161	0.1239	0.0278	0.1143	0.0617	0.0016
5	rs77850524	19688614	0.82	0.338707801994422	0.94	0.308944172156586	0.521377010792458	0.0173797190060175	0.0152	0.0065	0.0815	0.0148	0.0478	0.0222	0.0211	0.0325	0.001	0.041	0.0378	0.1013	0.0023	0.0543	0.1114	0.0192	0.0166	0.0037	0.001	0.0181	0.0161	0.1239	0.0278	0.1143	0.0617	0.0016
5	rs62351325	19698240	0.82	0.338707801994422	0.95	0.274028283204826	0.507315320396879	0.0176414772162282	0.0151	0.0065	0.0815	0.0148	0.0478	0.0222	0.0211	0.0325	0.001	0.041	0.0379	0.1013	0.0023	0.0544	0.1114	0.0192	0.0165	0.0037	0.001	0.0182	0.0162	0.124	0.0278	0.1143	0.0617	0.0016
5	rs16888255	19716270	0.82	0.338707801994422	0.95	0.274028283204826	0.508840390859	0.0182469873782177	0.0151	0.0064	0.0815	0.0148	0.0478	0.0221	0.021	0.0325	0.001	0.0409	0.0379	0.1013	0.0023	0.0544	0.1115	0.0192	0.0165	0.0037	0.001	0.0182	0.0162	0.124	0.0278	0.1143	0.0618	0.0016
5	rs12055067	19729704	0.82	0.338707801994422	0.95	0.274028283204826	0.517780258493964	0.0195273780044194	0.0151	0.0064	0.0815	0.0147	0.0479	0.022	0.0209	0.0326	9e-04	0.0408	0.038	0.1012	0.0023	0.0545	0.1116	0.019	0.0164	0.0037	0.001	0.0182	0.0162	0.124	0.0277	0.1144	0.0619	0.0015
5	rs1158558	19739333	0.82	0.338707801994422	0.95	0.274028283204826	0.534189026991434	0.0180566899876586	0.0151	0.0064	0.0816	0.0148	0.048	0.0219	0.0208	0.0328	9e-04	0.0407	0.0379	0.1012	0.0022	0.0546	0.1117	0.0189	0.0164	0.0037	0.0011	0.0182	0.0162	0.1241	0.0277	0.1145	0.0621	0.0015
5	rs12108739	19741876	0.82	0.338707801994422	0.95	0.274028283204826	0.548531388444686	0.0179051556398911	0.0151	0.0063	0.0818	0.0146	0.048	0.0217	0.0207	0.0329	9e-04	0.0407	0.0379	0.1012	0.0022	0.0547	0.1119	0.0186	0.0161	0.0037	0.0011	0.018	0.0162	0.124	0.0279	0.1151	0.0621	0.0015
5	rs114526028	19760904	0.82	0.338707801994422	0.95	0.274028283204826	0.549718185849364	0.0267841997551785	0.0148	0.0059	0.0816	0.0146	0.048	0.0218	0.0206	0.0331	8e-04	0.0408	0.0383	0.1013	0.002	0.0554	0.1116	0.0184	0.016	0.0038	0.001	0.0179	0.0163	0.1247	0.0275	0.1151	0.0622	0.0013
5	rs11957202	19766546	0.82	0.338707801994422	0.95	0.274028283204826	0.55143458074253	0.0307193793450921	0.0148	0.0058	0.0815	0.0146	0.048	0.0218	0.0206	0.0332	8e-04	0.0408	0.0385	0.1013	0.0019	0.0556	0.1115	0.0184	0.016	0.0038	9e-04	0.0179	0.0163	0.1249	0.0274	0.115	0.0623	0.0013
5	rs62353617	19769106	0.82	0.338707801994422	0.95	0.274028283204826	0.556134477556728	0.0323034698908389	0.0148	0.0058	0.0815	0.0146	0.048	0.0218	0.0206	0.0332	8e-04	0.0408	0.0385	0.1013	0.0019	0.0557	0.1115	0.0183	0.016	0.0038	9e-04	0.0178	0.0163	0.1249	0.0274	0.115	0.0623	0.0013
5	rs6451429	19771834	0.82	0.338707801994422	0.95	0.274028283204826	0.563052633063429	0.0334138463367034	0.0147	0.0057	0.0815	0.0146	0.048	0.0218	0.0206	0.0332	8e-04	0.0409	0.0385	0.1013	0.0019	0.0558	0.1116	0.0183	0.016	0.0038	9e-04	0.0178	0.0163	0.125	0.0273	0.115	0.0623	0.0012
5	rs10941485	19788595	0.82	0.338707801994422	0.95	0.274028283204826	0.620176723462875	0.0364764556750437	0.0147	0.0057	0.0814	0.0144	0.0478	0.0219	0.0207	0.033	9e-04	0.041	0.0383	0.1008	0.0019	0.0566	0.1114	0.0185	0.0163	0.0042	9e-04	0.0177	0.0164	0.1249	0.027	0.1148	0.0622	0.0013
5	rs10062978	19792265	0.82	0.338707801994422	0.95	0.274028283204826	0.631245096699751	0.0368479397445032	0.0147	0.0057	0.0812	0.0144	0.0479	0.0219	0.0209	0.033	9e-04	0.041	0.0383	0.1008	0.0019	0.0566	0.1113	0.0185	0.0164	0.0042	9e-04	0.0178	0.0164	0.1248	0.027	0.1148	0.0622	0.0013
5	rs75207748	19795401	0.82	0.338707801994422	0.95	0.274028283204826	0.62997962405543	0.0369011486099333	0.0147	0.0057	0.0812	0.0144	0.0479	0.0219	0.0209	0.033	9e-04	0.041	0.0383	0.1008	0.0019	0.0566	0.1113	0.0185	0.0164	0.0042	9e-04	0.0178	0.0164	0.1248	0.027	0.1148	0.0622	0.0013
5	rs116355515	19820435	0.82	0.338707801994422	0.95	0.274028283204826	0.635119000357885	0.0383509435708614	0.0147	0.0057	0.0812	0.0142	0.0478	0.022	0.0209	0.0329	9e-04	0.0411	0.0383	0.1007	0.0019	0.0568	0.1109	0.0185	0.0164	0.0042	9e-04	0.0177	0.0165	0.1248	0.0271	0.1152	0.0622	0.0013
5	rs75207123	19845469	0.82	0.338707801994422	0.95	0.274028283204826	0.667362849482425	0.045739439008876	0.0147	0.0057	0.0811	0.014	0.0478	0.0221	0.0211	0.0325	9e-04	0.0414	0.0385	0.1006	0.002	0.0573	0.1091	0.0185	0.0164	0.0043	0.001	0.0176	0.0166	0.1246	0.0274	0.1166	0.0622	0.0012
5	rs149082630	19846554	0.82	0.338707801994422	0.95	0.274028283204826	0.667723567115801	0.0464451025274072	0.0147	0.0057	0.0811	0.014	0.0478	0.0221	0.0211	0.0325	9e-04	0.0414	0.0385	0.1006	0.002	0.0573	0.1091	0.0185	0.0164	0.0043	0.001	0.0176	0.0166	0.1246	0.0274	0.1166	0.0622	0.0012
5	rs1391429	19848325	0.82	0.338707801994422	0.96	0.241969076141015	0.669239540595554	0.0467997217724181	0.0147	0.0057	0.0811	0.014	0.0478	0.0221	0.0211	0.0325	9e-04	0.0414	0.0385	0.1006	0.002	0.0573	0.1091	0.0185	0.0164	0.0043	0.001	0.0176	0.0166	0.1246	0.0275	0.1166	0.0622	0.0012
5	rs17222312	19849960	0.82	0.338707801994422	0.96	0.241969076141015	0.669745209361251	0.0476914650292326	0.0147	0.0057	0.0811	0.014	0.0478	0.0221	0.0211	0.0325	9e-04	0.0414	0.0385	0.1006	0.002	0.0573	0.109	0.0185	0.0164	0.0043	0.001	0.0176	0.0166	0.1246	0.0275	0.1166	0.0622	0.0012
5	rs4629603	19853523	0.82	0.338707801994422	0.96	0.241969076141015	0.684192462046994	0.0475721379941489	0.0147	0.0057	0.0811	0.0139	0.0479	0.0221	0.0211	0.0325	9e-04	0.0414	0.0385	0.1005	0.002	0.0576	0.109	0.0185	0.0162	0.0043	9e-04	0.0176	0.0166	0.1246	0.0275	0.1166	0.0621	0.0012
5	rs72740849	19856689	0.82	0.338707801994422	0.96	0.241969076141015	0.683098649229019	0.0470961458690523	0.0147	0.0057	0.0811	0.0139	0.0479	0.022	0.0211	0.0325	9e-04	0.0415	0.0385	0.1005	0.002	0.0576	0.1089	0.0185	0.0162	0.0043	9e-04	0.0176	0.0166	0.1246	0.0275	0.1167	0.0621	0.0012
5	rs4242067	19873084	0.82	0.338707801994422	0.96	0.241969076141015	0.68660161111815	0.0484702906443168	0.0147	0.0057	0.0811	0.0138	0.048	0.022	0.0211	0.0324	9e-04	0.0417	0.0386	0.1005	0.002	0.0575	0.1086	0.0186	0.0159	0.0043	9e-04	0.0176	0.0167	0.1245	0.0275	0.117	0.062	0.0012
5	rs112270266	19895428	0.82	0.338707801994422	0.96	0.241969076141015	0.686674674861966	0.0536349935677788	0.0147	0.0057	0.0811	0.0138	0.0481	0.0218	0.0212	0.0323	9e-04	0.0418	0.0386	0.1004	0.0019	0.0575	0.1084	0.0187	0.0158	0.0043	9e-04	0.0177	0.0167	0.1245	0.0276	0.117	0.0619	0.0012
5	rs11948849	19912744	0.82	0.338707801994422	0.96	0.241969076141015	0.682734219363973	0.0512087796089668	0.0148	0.0057	0.0811	0.0138	0.0482	0.0217	0.0213	0.0323	9e-04	0.0418	0.0386	0.1006	0.0019	0.0576	0.1084	0.0188	0.0158	0.0043	9e-04	0.0177	0.0168	0.1243	0.0276	0.1167	0.0618	0.0011
5	rs11950475	19913921	0.82	0.338707801994422	0.97	0.212655582583661	0.677278247694614	0.0509012607836079	0.0148	0.0057	0.0811	0.0138	0.0482	0.0216	0.0213	0.0324	9e-04	0.0418	0.0388	0.1006	0.002	0.0576	0.1082	0.0188	0.0158	0.0044	9e-04	0.0177	0.0168	0.1242	0.0276	0.1167	0.0618	0.0011
5	rs7718470	19917411	0.82	0.338707801994422	0.97	0.212655582583661	0.999384596076081	0.0940756232891506	0.0145	0.006	0.0802	0.0125	0.0494	0.0214	0.0218	0.0324	8e-04	0.0423	0.0394	0.1001	0.0017	0.059	0.1084	0.0188	0.0151	0.0053	0.001	0.0173	0.0165	0.1243	0.0281	0.1166	0.0612	9e-04
5	rs7734813	19920554	0.82	0.338707801994422	0.97	0.212655582583661	1.83348217683007	0.123209689104335	0.0142	0.0063	0.079	0.0115	0.0508	0.021	0.0222	0.0323	8e-04	0.0429	0.04	0.1	0.0013	0.0604	0.1089	0.0183	0.0144	0.0065	0.0011	0.0167	0.016	0.1233	0.0286	0.1173	0.0603	7e-04
5	rs10941539	19925559	0.82	0.338707801994422	0.97	0.212655582583661	1.95347588434071	0.123914232541766	0.0141	0.0063	0.0791	0.0113	0.0513	0.0206	0.0221	0.0322	8e-04	0.0428	0.0403	0.0997	0.0011	0.0602	0.1092	0.0182	0.0144	0.0067	0.0011	0.0169	0.016	0.1229	0.029	0.1175	0.0601	7e-04
5	rs114954124	19941313	0.82	0.338707801994422	0.97	0.212655582583661	2.04539373136951	0.121542442756729	0.0141	0.0064	0.0794	0.0112	0.0517	0.0201	0.022	0.0322	7e-04	0.0428	0.0404	0.0995	0.001	0.0601	0.1095	0.0182	0.0146	0.0067	0.0011	0.0171	0.0159	0.1227	0.0291	0.1177	0.0599	6e-04
5	rs34850668	19949209	0.82	0.338707801994422	0.97	0.212655582583661	2.07016458608405	0.126925256459121	0.0141	0.0064	0.0795	0.0112	0.0518	0.02	0.022	0.0321	7e-04	0.0428	0.0404	0.0994	9e-04	0.0601	0.1096	0.0182	0.0147	0.0067	0.0011	0.0171	0.0159	0.1226	0.0291	0.1178	0.0598	6e-04
5	rs2388044	19951337	0.82	0.338707801994422	0.97	0.212655582583661	2.0790432521129	0.120668375289539	0.0141	0.0064	0.0796	0.0112	0.0515	0.02	0.0221	0.0321	7e-04	0.0428	0.0404	0.0994	9e-04	0.0601	0.1096	0.0183	0.0147	0.0067	0.0011	0.0171	0.0159	0.1226	0.0291	0.1178	0.0598	6e-04
5	rs2892429	19970119	0.82	0.338707801994422	0.97	0.212655582583661	2.11683225023329	0.120406618012422	0.0141	0.0065	0.0796	0.0112	0.0516	0.0199	0.0221	0.0321	7e-04	0.0429	0.0404	0.0994	9e-04	0.0601	0.1098	0.0183	0.0147	0.0068	0.0011	0.0171	0.0159	0.1225	0.0291	0.1178	0.0597	6e-04
5	rs10035105	19976684	0.82	0.338707801994422	0.97	0.212655582583661	2.11977448281171	0.123209689104335	0.0141	0.0065	0.0796	0.0112	0.0516	0.0199	0.0221	0.0321	7e-04	0.0429	0.0404	0.0994	9e-04	0.0601	0.1098	0.0183	0.0147	0.0068	0.0011	0.0171	0.0159	0.1225	0.0291	0.1178	0.0597	6e-04
5	rs11738079	19979682	0.82	0.338707801994422	0.97	0.212655582583661	2.14086180987435	0.129604341022581	0.0141	0.0065	0.0796	0.0112	0.0516	0.0199	0.0221	0.0321	6e-04	0.0429	0.0405	0.0994	9e-04	0.0601	0.1098	0.0183	0.0147	0.0068	0.0011	0.0171	0.0159	0.1225	0.0291	0.1179	0.0599	5e-04
5	rs76097827	19980959	0.82	0.338707801994422	0.97	0.212655582583661	2.1400669630085	0.127548514627829	0.0141	0.0065	0.0796	0.0112	0.0516	0.0199	0.0221	0.0321	6e-04	0.0429	0.0405	0.0994	9e-04	0.0601	0.1098	0.0183	0.0147	0.0068	0.0011	0.0171	0.0159	0.1225	0.0291	0.1179	0.0599	5e-04
5	rs12653409	19985355	0.81	0.384295662080596	0.96	0.241969076141015	2.12690929914392	0.133118058492342	0.014	0.0066	0.0798	0.0112	0.0517	0.0199	0.0222	0.0322	6e-04	0.0427	0.0404	0.0993	9e-04	0.0601	0.1095	0.0183	0.0147	0.0067	0.0011	0.0173	0.0159	0.1225	0.029	0.1178	0.0599	5e-04
5	rs34590880	19988042	0.81	0.384295662080596	0.96	0.241969076141015	2.23267718175922	0.119535640826982	0.0141	0.0066	0.0798	0.0112	0.0517	0.0202	0.0223	0.0323	6e-04	0.0428	0.0401	0.0989	9e-04	0.0602	0.1093	0.0183	0.0146	0.0067	0.0012	0.0173	0.016	0.1226	0.029	0.118	0.0595	5e-04
5	rs78704098	19989481	0.81	0.384295662080596	0.96	0.241969076141015	2.25204383138488	0.118493618503065	0.0141	0.0066	0.0798	0.0112	0.0517	0.0203	0.0224	0.0323	6e-04	0.0428	0.0401	0.0988	9e-04	0.0603	0.1093	0.0183	0.0146	0.0067	0.0012	0.0173	0.016	0.1226	0.029	0.1181	0.0594	5e-04
5	rs79928757	19996011	0.81	0.384295662080596	0.96	0.241969076141015	2.29732502563704	0.106845058101914	0.0142	0.0066	0.0799	0.0113	0.0517	0.0206	0.0225	0.0324	6e-04	0.0426	0.04	0.0986	9e-04	0.0603	0.1092	0.0182	0.0146	0.0067	0.0012	0.0173	0.0161	0.1226	0.029	0.1183	0.0592	5e-04
5	rs115241555	20003326	0.81	0.384295662080596	0.96	0.241969076141015	2.35494474563737	0.110873859212413	0.0142	0.0066	0.0798	0.0113	0.0518	0.0207	0.0225	0.0324	6e-04	0.0426	0.0401	0.0982	9e-04	0.0605	0.1091	0.0182	0.0145	0.0067	0.0012	0.0174	0.0162	0.1226	0.029	0.1185	0.059	5e-04
5	rs114138047	20017558	0.81	0.384295662080596	0.96	0.241969076141015	2.39651264777443	0.108852299542982	0.0142	0.0066	0.0798	0.0113	0.0518	0.0207	0.0225	0.0324	6e-04	0.0425	0.0401	0.0979	0.001	0.0606	0.109	0.0181	0.0145	0.0067	0.0012	0.0174	0.0163	0.1226	0.029	0.1187	0.0589	5e-04
5	rs74989640	20019349	0.81	0.384295662080596	0.96	0.241969076141015	2.40935796836995	0.114103670437991	0.0142	0.0066	0.0798	0.0113	0.0518	0.0208	0.0225	0.0325	6e-04	0.0425	0.0401	0.0978	0.001	0.0607	0.109	0.0181	0.0145	0.0067	0.0012	0.0174	0.0163	0.1226	0.029	0.1187	0.0589	4e-04
5	rs78249821	20025936	0.81	0.384295662080596	0.96	0.241969076141015	2.47188534535113	0.107095176384412	0.0142	0.0067	0.0797	0.0113	0.0518	0.0208	0.0225	0.0325	6e-04	0.0425	0.0401	0.0974	0.001	0.0608	0.1089	0.0181	0.0144	0.0068	0.0012	0.0174	0.0164	0.1226	0.029	0.1189	0.0588	4e-04
5	rs62354680	20031482	0.81	0.384295662080596	0.95	0.274028283204826	2.51827074892702	0.10818162256468	0.0142	0.0067	0.0797	0.0113	0.0519	0.0209	0.0225	0.0325	6e-04	0.0425	0.0401	0.0972	0.001	0.0609	0.1088	0.0181	0.0144	0.0068	0.0012	0.0175	0.0164	0.1226	0.0289	0.119	0.0587	4e-04
5	rs78248498	20033352	0.81	0.384295662080596	0.94	0.308944172156586	2.51480347414977	0.104934992509579	0.0142	0.0067	0.0797	0.0113	0.0518	0.0209	0.0225	0.0325	6e-04	0.0425	0.0401	0.0972	0.0011	0.0609	0.1088	0.0181	0.0144	0.0068	0.0012	0.0175	0.0164	0.1226	0.0289	0.119	0.0587	4e-04
5	rs114313478	20041034	0.81	0.384295662080596	0.94	0.308944172156586	2.51504254896763	0.104686835934905	0.0142	0.0067	0.0797	0.0113	0.0518	0.0209	0.0225	0.0325	6e-04	0.0425	0.0401	0.0972	0.0011	0.0609	0.1088	0.0181	0.0144	0.0068	0.0012	0.0175	0.0164	0.1226	0.0289	0.119	0.0587	4e-04
5	rs115377947	20041224	0.81	0.384295662080596	0.94	0.308944172156586	2.5149230106773	0.104604167606527	0.0142	0.0067	0.0797	0.0113	0.0518	0.0209	0.0225	0.0325	6e-04	0.0425	0.0401	0.0972	0.0011	0.0609	0.1088	0.0181	0.0144	0.0068	0.0012	0.0175	0.0164	0.1226	0.0289	0.119	0.0587	4e-04
5	rs13180368	20054865	0.81	0.384295662080596	0.94	0.308944172156586	2.55050310682709	0.0979121601905018	0.0141	0.0067	0.0797	0.0113	0.0518	0.0211	0.0226	0.0326	6e-04	0.0425	0.0401	0.0969	0.0011	0.061	0.1087	0.0181	0.0144	0.0069	0.0013	0.0175	0.0164	0.1224	0.0289	0.1193	0.0585	5e-04
5	rs6869124	20073777	0.81	0.384295662080596	0.94	0.308944172156586	2.54870242839058	0.097027633773626	0.0141	0.0067	0.0797	0.0113	0.0518	0.0211	0.0226	0.0326	6e-04	0.0425	0.0401	0.0968	0.0011	0.061	0.1087	0.0181	0.0144	0.0069	0.0013	0.0175	0.0164	0.1225	0.0289	0.1194	0.0585	5e-04
5	rs74486754	20080599	0.81	0.384295662080596	0.94	0.308944172156586	2.49105086545043	0.0985574267252826	0.014	0.0067	0.0797	0.0113	0.0518	0.0211	0.0226	0.0325	6e-04	0.0424	0.04	0.097	0.0011	0.0609	0.1088	0.0181	0.0144	0.0069	0.0012	0.0175	0.0164	0.1226	0.0289	0.1197	0.0583	4e-04
5	rs28472381	20095783	0.81	0.384295662080596	0.94	0.308944172156586	2.38898053533243	0.0868930442417432	0.0138	0.0067	0.0797	0.0113	0.0519	0.0211	0.0226	0.0323	6e-04	0.0423	0.04	0.0973	0.0012	0.0609	0.1089	0.0181	0.0143	0.0068	0.001	0.0176	0.0163	0.1227	0.029	0.1204	0.0578	4e-04
5	rs2060533	20099496	0.81	0.384295662080596	0.94	0.308944172156586	2.38274867280356	0.0902998883975837	0.0138	0.0067	0.0797	0.0113	0.0519	0.0211	0.0226	0.0323	6e-04	0.0423	0.0399	0.0973	0.0012	0.0609	0.1089	0.0181	0.0143	0.0068	0.001	0.0176	0.0163	0.1227	0.029	0.1205	0.0578	4e-04
5	rs13170493	20107527	0.81	0.384295662080596	0.94	0.308944172156586	2.15712050298845	0.101481579165474	0.0137	0.0067	0.0797	0.0114	0.0519	0.021	0.0225	0.0323	6e-04	0.0422	0.0399	0.0973	0.0016	0.0609	0.109	0.018	0.0143	0.0068	0.001	0.0176	0.0164	0.1227	0.029	0.1204	0.0577	4e-04
5	rs79869590	20113526	0.81	0.384295662080596	0.94	0.308944172156586	1.39401708064364	0.089598786029296	0.0115	0.0066	0.0802	0.0115	0.0518	0.0211	0.0228	0.0325	4e-04	0.0422	0.0396	0.098	0.0017	0.0605	0.1097	0.0179	0.0141	0.0063	8e-04	0.0179	0.0165	0.1242	0.0292	0.1207	0.0571	3e-04
5	rs1435972	20124530	0.81	0.384295662080596	0.94	0.308944172156586	1.23147928678042	0.103861291198418	0.0109	0.0066	0.0803	0.0119	0.0517	0.0212	0.0229	0.0325	3e-04	0.0422	0.0394	0.0982	0.0017	0.0603	0.1099	0.0179	0.0141	0.0061	8e-04	0.0179	0.0165	0.1246	0.0292	0.1208	0.057	3e-04
5	rs4354045	20124595	0.81	0.384295662080596	0.94	0.308944172156586	1.23605072054011	0.103614121799262	0.0109	0.0066	0.0803	0.0119	0.0517	0.0212	0.0229	0.0325	3e-04	0.0422	0.0394	0.0982	0.0017	0.0603	0.11	0.0179	0.014	0.0061	8e-04	0.0179	0.0165	0.1246	0.0292	0.1209	0.0569	3e-04
5	rs35124333	20125004	0.81	0.384295662080596	0.94	0.308944172156586	1.22961527552855	0.102054029174501	0.0109	0.0066	0.0803	0.0119	0.0517	0.0212	0.0229	0.0325	3e-04	0.0422	0.0394	0.0982	0.0017	0.0603	0.11	0.0179	0.014	0.0061	8e-04	0.0179	0.0165	0.1247	0.0291	0.1209	0.0569	3e-04
5	rs114752366	20126254	0.81	0.384295662080596	0.94	0.308944172156586	1.23679769770778	0.102873984975318	0.0109	0.0066	0.0804	0.0119	0.0517	0.0212	0.0229	0.0325	3e-04	0.0422	0.0394	0.0982	0.0017	0.0603	0.11	0.0179	0.014	0.0061	8e-04	0.0179	0.0165	0.1244	0.0291	0.1209	0.057	3e-04
5	rs10060069	20143940	0.81	0.384295662080596	0.94	0.308944172156586	1.14606087827074	0.0975901499978567	0.0109	0.0066	0.0806	0.0121	0.0517	0.0212	0.0229	0.0325	4e-04	0.042	0.0393	0.0983	0.0017	0.0602	0.1101	0.018	0.0141	0.006	8e-04	0.0179	0.0165	0.1248	0.0289	0.1209	0.0566	3e-04
5	rs35837974	20157131	0.81	0.384295662080596	0.94	0.308944172156586	0.728358754102224	0.129873390959153	0.011	0.0066	0.08	0.0119	0.05	0.0205	0.0222	0.0329	5e-04	0.042	0.0389	0.0987	0.0017	0.0604	0.1111	0.0177	0.0132	0.0045	8e-04	0.0178	0.0157	0.1258	0.0275	0.1236	0.0591	8e-04
5	rs10473322	20165390	0.81	0.384295662080596	0.94	0.308944172156586	0.723640129445458	0.139971900793282	0.0109	0.0066	0.0795	0.0123	0.05	0.0207	0.0225	0.0329	5e-04	0.042	0.0388	0.0988	0.0017	0.0605	0.1109	0.0177	0.0133	0.0044	8e-04	0.0176	0.0157	0.1256	0.0278	0.1232	0.0594	8e-04
5	rs114762302	20172650	0.81	0.384295662080596	0.94	0.308944172156586	0.721547318476525	0.147514002725203	0.0109	0.0066	0.0795	0.0123	0.0503	0.0206	0.0225	0.0329	5e-04	0.0419	0.0388	0.099	0.0017	0.0605	0.111	0.0176	0.0133	0.0044	8e-04	0.0174	0.0157	0.1257	0.0277	0.1233	0.0594	8e-04
5	rs1027859	20175241	0.81	0.384295662080596	0.94	0.308944172156586	0.719606397398081	0.153859779379064	0.0109	0.0066	0.0795	0.0123	0.0504	0.0206	0.0225	0.0329	5e-04	0.0419	0.0388	0.099	0.0017	0.0605	0.111	0.0176	0.0133	0.0044	8e-04	0.0173	0.0156	0.1257	0.0277	0.1233	0.0594	8e-04
5	rs78531105	20187692	0.81	0.384295662080596	0.94	0.308944172156586	0.707046975512877	0.14648136960889	0.0108	0.0066	0.0794	0.0124	0.0502	0.0206	0.0226	0.0329	5e-04	0.0418	0.0386	0.0994	0.0017	0.0605	0.1112	0.0175	0.0132	0.0044	8e-04	0.0173	0.0156	0.1258	0.0277	0.1233	0.0594	9e-04
5	rs75054011	20189195	0.81	0.384295662080596	0.94	0.308944172156586	0.713277256639421	0.148832041487617	0.0108	0.0066	0.0794	0.0124	0.0502	0.0206	0.0226	0.0329	5e-04	0.0418	0.0385	0.0994	0.0016	0.0605	0.1112	0.0175	0.0132	0.0044	8e-04	0.0173	0.0156	0.1258	0.0277	0.1234	0.0593	9e-04
5	rs10074811	20189781	0.81	0.384295662080596	0.94	0.308944172156586	0.725810510460025	0.150438181088848	0.0108	0.0066	0.0793	0.0124	0.0502	0.0206	0.0226	0.0329	5e-04	0.0418	0.0386	0.0992	0.0016	0.0606	0.1113	0.0175	0.0132	0.0044	8e-04	0.0174	0.0157	0.1258	0.0277	0.1234	0.0593	9e-04
5	rs17224851	20189820	0.81	0.384295662080596	0.94	0.308944172156586	0.726784372804858	0.146200197156492	0.0108	0.0067	0.0793	0.0124	0.0502	0.0206	0.0226	0.0329	5e-04	0.0417	0.0385	0.0992	0.0017	0.0606	0.1113	0.0176	0.0132	0.0044	8e-04	0.0174	0.0157	0.1258	0.0277	0.1234	0.0593	9e-04
5	rs56872875	20209198	0.81	0.384295662080596	0.94	0.308944172156586	0.771432137719394	0.135297539177865	0.0108	0.0067	0.0793	0.0121	0.0503	0.0204	0.0226	0.0331	5e-04	0.0418	0.0383	0.0997	0.0017	0.061	0.1109	0.0174	0.013	0.0044	8e-04	0.0176	0.016	0.1256	0.0274	0.1235	0.0591	0.001
5	rs59559600	20213382	0.81	0.384295662080596	0.94	0.308944172156586	0.770970669871231	0.133661706529128	0.0108	0.0067	0.0793	0.0121	0.0503	0.0204	0.0226	0.0331	5e-04	0.0418	0.0383	0.0997	0.0017	0.061	0.1109	0.0174	0.013	0.0044	8e-04	0.0176	0.016	0.1256	0.0274	0.1235	0.0591	0.001
5	rs116398193	20228192	0.81	0.384295662080596	0.94	0.308944172156586	0.771124479116154	0.131852727870306	0.0108	0.0067	0.0794	0.0121	0.0503	0.0203	0.0226	0.0331	5e-04	0.0418	0.0382	0.0998	0.0017	0.061	0.1109	0.0174	0.0131	0.0044	8e-04	0.0176	0.016	0.1256	0.0272	0.1235	0.0591	0.001
5	rs2089551	20254182	0.81	0.384295662080596	0.94	0.308944172156586	0.750177603322932	0.101563281012399	0.0109	0.0067	0.0798	0.0122	0.05	0.02	0.0228	0.0333	6e-04	0.0415	0.0376	0.1005	0.0019	0.061	0.1103	0.0173	0.0132	0.0044	9e-04	0.0178	0.0163	0.1256	0.0268	0.1236	0.0588	0.0011
5	rs72743095	20256368	0.81	0.384295662080596	0.94	0.308944172156586	0.750101617615839	0.101399902916346	0.0109	0.0067	0.0798	0.0122	0.05	0.02	0.0228	0.0333	6e-04	0.0415	0.0376	0.1005	0.0019	0.061	0.1103	0.0173	0.0132	0.0044	9e-04	0.0178	0.0163	0.1256	0.0268	0.1236	0.0588	0.0011
5	rs114863451	20269822	0.81	0.384295662080596	0.98	0.18597139562509	0.746685757631044	0.0951087221176865	0.0109	0.0067	0.0796	0.0123	0.0499	0.02	0.0228	0.0334	6e-04	0.0415	0.0375	0.1006	0.0019	0.0611	0.1104	0.0172	0.0133	0.0044	9e-04	0.0178	0.0163	0.1257	0.0267	0.1235	0.0588	0.0011
5	rs10060503	20287727	0.81	0.384295662080596	0.99	0.161794913519683	0.744639528547282	0.0921014462994714	0.0109	0.0067	0.0795	0.0123	0.0499	0.02	0.0227	0.0335	6e-04	0.0414	0.0374	0.1006	0.0019	0.0611	0.1105	0.0171	0.0133	0.0044	9e-04	0.0178	0.0163	0.1258	0.0267	0.1235	0.0588	0.0011
5	rs2974591	20290034	0.81	0.384295662080596	0.99	0.161794913519683	0.739270488985662	0.0924949556582326	0.0109	0.0067	0.0794	0.0123	0.0499	0.02	0.0228	0.0335	6e-04	0.0414	0.0374	0.1006	0.0019	0.0612	0.1105	0.0171	0.0133	0.0044	9e-04	0.0178	0.0163	0.1258	0.0267	0.1235	0.0588	0.0011
5	rs116345108	20298238	0.81	0.384295662080596	0.99	0.161794913519683	0.773587244884428	0.152906573377713	0.0108	0.0067	0.0787	0.0127	0.0502	0.0196	0.0228	0.0337	6e-04	0.0415	0.0374	0.101	0.002	0.0613	0.1107	0.0171	0.0131	0.0045	9e-04	0.0174	0.0164	0.1257	0.0266	0.1235	0.0584	0.0012
5	rs114713670	20300604	0.81	0.384295662080596	0.99	0.161794913519683	0.765212485067415	0.153287601628678	0.0107	0.0067	0.0785	0.0128	0.0503	0.0195	0.0228	0.0339	6e-04	0.0416	0.0374	0.1011	0.002	0.0615	0.1107	0.0171	0.013	0.0045	9e-04	0.0173	0.0164	0.1256	0.0266	0.1235	0.0582	0.0012
5	rs12153263	20300832	0.81	0.384295662080596	0.99	0.161794913519683	0.757487934665953	0.137123690700647	0.0107	0.0067	0.0785	0.0128	0.0504	0.0195	0.0228	0.0336	6e-04	0.0416	0.0374	0.1011	0.002	0.0616	0.1107	0.0171	0.013	0.0045	9e-04	0.0173	0.0164	0.1256	0.0266	0.1235	0.0582	0.0012
5	rs10060088	20302089	0.81	0.384295662080596	0.99	0.161794913519683	0.745018273719679	0.163312060790751	0.0107	0.0066	0.0783	0.0129	0.0504	0.0193	0.0229	0.0337	6e-04	0.0415	0.0374	0.1013	0.002	0.0616	0.1107	0.0171	0.0131	0.0045	9e-04	0.0173	0.0164	0.1257	0.0265	0.1235	0.0581	0.0012
5	rs116508732	20304541	0.81	0.384295662080596	0.99	0.161794913519683	0.695688033913021	0.152050501280167	0.0107	0.0066	0.0781	0.0131	0.0504	0.0189	0.0229	0.0339	7e-04	0.0414	0.0374	0.1016	0.002	0.0615	0.1107	0.0171	0.0133	0.0046	0.001	0.0173	0.0164	0.1259	0.0265	0.1233	0.058	0.0013
5	rs75462142	20316239	0.81	0.384295662080596	0.99	0.161794913519683	0.547938442865015	0.0954274929429257	0.0106	0.0066	0.0774	0.0135	0.0503	0.0177	0.0229	0.0346	8e-04	0.0411	0.0373	0.1025	0.0021	0.0612	0.1106	0.0172	0.0137	0.0046	0.0011	0.0174	0.0166	0.1266	0.0265	0.1227	0.0577	0.0014
5	rs13184191	20321499	0.81	0.384295662080596	0.99	0.161794913519683	0.540257683290379	0.101073454066967	0.0106	0.0066	0.0774	0.0135	0.0503	0.0176	0.0229	0.0346	8e-04	0.0411	0.0373	0.1025	0.0021	0.0611	0.1106	0.0172	0.0137	0.0046	0.0011	0.0174	0.0166	0.1267	0.0265	0.1227	0.0577	0.0014
5	rs28687389	20326557	0.81	0.384295662080596	0.99	0.161794913519683	0.52880035002766	0.0891325942349568	0.0105	0.0066	0.0774	0.0135	0.0503	0.0175	0.0229	0.0346	8e-04	0.0411	0.0373	0.1026	0.0021	0.0611	0.1106	0.0172	0.0138	0.0046	0.0011	0.0174	0.0166	0.1267	0.0265	0.1227	0.0576	0.0014
5	rs12517789	20329201	0.81	0.384295662080596	0.99	0.161794913519683	0.524533895977534	0.0844483802963628	0.0105	0.0066	0.0774	0.0135	0.0503	0.0175	0.0229	0.0346	8e-04	0.0411	0.0373	0.1027	0.0021	0.0611	0.1105	0.0172	0.0138	0.0046	0.0011	0.0174	0.0166	0.1267	0.0265	0.1227	0.0576	0.0014
5	rs7733357	20329424	0.81	0.384295662080596	0.98	0.18597139562509	0.52375994266831	0.0846763759828098	0.0105	0.0066	0.0774	0.0135	0.0503	0.0175	0.0229	0.0346	8e-04	0.0411	0.0373	0.1027	0.0021	0.0611	0.1105	0.0172	0.0138	0.0046	0.0011	0.0174	0.0166	0.1267	0.0265	0.1227	0.0576	0.0014
5	rs115662259	20338828	0.81	0.384295662080596	0.98	0.18597139562509	0.509540113977568	0.135935670048262	0.0105	0.0066	0.0773	0.0135	0.0503	0.0175	0.0228	0.0346	8e-04	0.0411	0.0374	0.103	0.0021	0.0611	0.1105	0.0172	0.0138	0.0046	0.0011	0.0174	0.0167	0.1268	0.0265	0.1223	0.0575	0.0015
5	rs112881318	20344170	0.81	0.384295662080596	0.98	0.18597139562509	0.497141424952995	0.112824518922755	0.0105	0.0066	0.0772	0.0136	0.0503	0.0175	0.0228	0.0346	8e-04	0.0411	0.0374	0.1032	0.0021	0.061	0.1104	0.0172	0.0138	0.0046	0.0011	0.0174	0.0167	0.1268	0.0265	0.1221	0.0575	0.0015
5	rs77075985	20360960	0.81	0.384295662080596	0.98	0.18597139562509	0.461740680437094	0.13484240717599	0.0105	0.0066	0.077	0.0136	0.0505	0.0174	0.0227	0.0347	9e-04	0.041	0.0376	0.1035	0.0021	0.061	0.1102	0.0173	0.0139	0.0047	0.0011	0.0175	0.0169	0.1269	0.0265	0.1215	0.0572	0.0015
5	rs75529750	20366840	0.81	0.384295662080596	0.98	0.18597139562509	0.449444808539774	0.150343530873822	0.0105	0.0066	0.0769	0.0136	0.0506	0.0174	0.0227	0.0347	9e-04	0.041	0.0376	0.1036	0.0021	0.061	0.1102	0.0173	0.0139	0.0047	0.0011	0.0175	0.017	0.127	0.0265	0.1213	0.0571	0.0015
5	rs113463992	20372153	0.81	0.384295662080596	0.98	0.18597139562509	0.435246864501016	0.129245929711277	0.0105	0.0066	0.0768	0.0136	0.0508	0.0174	0.0227	0.0347	9e-04	0.041	0.0377	0.1037	0.0021	0.0609	0.1101	0.0173	0.0139	0.0047	0.0011	0.0176	0.0172	0.127	0.0265	0.1209	0.057	0.0015
5	rs73058713	20374213	0.81	0.384295662080596	0.98	0.18597139562509	0.431424419792844	0.12656961955527	0.0105	0.0066	0.0768	0.0136	0.0508	0.0174	0.0227	0.0347	9e-04	0.041	0.0377	0.1037	0.0021	0.0609	0.1101	0.0173	0.0139	0.0047	0.0011	0.0176	0.0172	0.127	0.0265	0.1209	0.057	0.0015
5	rs10941711	20382657	0.82	0.338707801994422	0.98	0.18597139562509	0.431600472894862	0.183105595958384	0.0105	0.0066	0.0765	0.0136	0.0509	0.0174	0.0227	0.0347	9e-04	0.041	0.0378	0.1038	0.0021	0.0608	0.11	0.0172	0.014	0.0048	0.0011	0.0176	0.0173	0.1272	0.0266	0.1207	0.0568	0.0016
5	rs72745076	20385244	0.82	0.338707801994422	0.98	0.18597139562509	0.461316072094807	0.256238307610943	0.0105	0.0066	0.0764	0.0136	0.0509	0.0174	0.0227	0.0347	9e-04	0.041	0.0378	0.1038	0.0021	0.0608	0.11	0.0172	0.014	0.0047	0.0011	0.0176	0.0173	0.1272	0.0266	0.1206	0.0568	0.0016
5	rs28701114	20402345	0.82	0.338707801994422	0.98	0.18597139562509	0.0999912626608414	0.194273865754705	0.0108	0.0069	0.0698	0.0158	0.0534	0.0179	0.0234	0.0369	0.0016	0.0422	0.039	0.1041	0.0034	0.0603	0.1025	0.0184	0.016	0.0042	0.0014	0.0206	0.023	0.1246	0.0291	0.1103	0.0564	0.0021
5	rs114881926	20403620	0.82	0.338707801994422	0.98	0.18597139562509	0.0983513681488436	0.172166323934022	0.0108	0.0069	0.0698	0.0158	0.0534	0.0179	0.0234	0.0369	0.0016	0.0422	0.039	0.1041	0.0034	0.0603	0.1025	0.0184	0.016	0.0042	0.0014	0.0207	0.023	0.1246	0.0291	0.1102	0.0564	0.0021
5	rs115694306	20404303	0.82	0.338707801994422	0.98	0.18597139562509	0.0976646256299366	0.169098063038906	0.0108	0.0069	0.0698	0.0158	0.0534	0.0179	0.0234	0.0369	0.0016	0.0422	0.039	0.1041	0.0034	0.0603	0.1025	0.0184	0.016	0.0042	0.0014	0.0207	0.023	0.1246	0.0291	0.1102	0.0564	0.0021
5	rs115836910	20405033	0.82	0.338707801994422	0.98	0.18597139562509	0.0969303716955374	0.159913326398094	0.0108	0.0069	0.0698	0.0158	0.0534	0.0179	0.0234	0.0369	0.0016	0.0422	0.039	0.1041	0.0034	0.0603	0.1025	0.0184	0.016	0.0042	0.0014	0.0207	0.023	0.1246	0.0291	0.1102	0.0564	0.0021
5	rs12697509	20406973	0.82	0.338707801994422	0.97	0.212655582583661	0.0934345134435533	0.146575137116279	0.0108	0.0069	0.0698	0.0158	0.0534	0.0179	0.0234	0.0369	0.0017	0.0422	0.039	0.1041	0.0034	0.0602	0.1025	0.0184	0.016	0.0042	0.0014	0.0209	0.023	0.1246	0.0292	0.1102	0.0563	0.0021
5	rs60060740	20407555	0.82	0.338707801994422	0.97	0.212655582583661	0.0933358177261733	0.156156087589922	0.0108	0.0069	0.0698	0.0158	0.0534	0.0179	0.0234	0.0369	0.0017	0.0422	0.039	0.1041	0.0034	0.0602	0.1025	0.0184	0.016	0.0042	0.0014	0.0209	0.0231	0.1246	0.0292	0.1102	0.0563	0.0021
5	rs78027376	20412160	0.82	0.338707801994422	0.97	0.212655582583661	0.110325539371771	0.201982665555715	0.0108	0.0069	0.0695	0.0159	0.0533	0.0178	0.0234	0.0369	0.0017	0.0422	0.0388	0.1041	0.0035	0.0602	0.1021	0.0185	0.016	0.0042	0.0014	0.021	0.0233	0.1248	0.0293	0.1099	0.0563	0.0021
5	rs77504753	20412447	0.82	0.338707801994422	0.97	0.212655582583661	0.111865385287495	0.203242205344153	0.0108	0.0069	0.0694	0.0159	0.0535	0.0178	0.0235	0.0369	0.0017	0.0421	0.0388	0.104	0.0035	0.0602	0.102	0.0185	0.016	0.0042	0.0014	0.0211	0.0233	0.1249	0.0293	0.1097	0.0563	0.0021
5	rs75118327	20414438	0.81	0.384295662080596	0.97	0.212655582583661	0.113529849435966	0.142841410809335	0.0108	0.0068	0.0688	0.0164	0.0533	0.0179	0.0237	0.0367	0.0017	0.0418	0.0388	0.104	0.0036	0.06	0.1013	0.0187	0.0163	0.0041	0.0014	0.0214	0.0237	0.1255	0.0295	0.1091	0.0565	0.0021
5	rs67709269	20434140	0.81	0.384295662080596	0.97	0.212655582583661	0.104456311387792	0.143306215564723	0.0108	0.0067	0.068	0.017	0.053	0.0181	0.024	0.0365	0.0016	0.0414	0.0388	0.104	0.0038	0.0598	0.1003	0.019	0.0167	0.0041	0.0014	0.0217	0.0241	0.1261	0.0298	0.1084	0.0566	0.002
5	rs1472893	20442110	0.81	0.384295662080596	0.97	0.212655582583661	0.105784898914862	0.137764962141785	0.0108	0.0066	0.0679	0.0171	0.0529	0.0181	0.0241	0.0365	0.0016	0.0412	0.0388	0.1043	0.0038	0.0598	0.1	0.019	0.0168	0.0041	0.0014	0.0219	0.0242	0.1261	0.0299	0.1084	0.0566	0.002
5	rs72746820	20452221	0.81	0.384295662080596	0.97	0.212655582583661	0.11128639926331	0.119622631300786	0.0108	0.0066	0.068	0.0171	0.0529	0.0182	0.0242	0.0364	0.0016	0.0412	0.0388	0.1045	0.0038	0.0597	0.0997	0.0189	0.0167	0.0041	0.0014	0.0221	0.0242	0.1262	0.0297	0.1086	0.0565	0.002
5	rs4597971	20453521	0.81	0.384295662080596	0.97	0.212655582583661	0.111865385287495	0.118406938826225	0.0108	0.0066	0.068	0.0171	0.0529	0.0182	0.0243	0.0364	0.0016	0.0412	0.0388	0.1046	0.0038	0.0597	0.0997	0.0189	0.0167	0.0041	0.0014	0.0221	0.0241	0.1262	0.0296	0.1086	0.0565	0.002
5	rs79513120	20454990	0.81	0.384295662080596	0.97	0.212655582583661	0.111975878492236	0.119709645627486	0.0108	0.0066	0.068	0.0171	0.0529	0.0182	0.0243	0.0364	0.0016	0.0412	0.0388	0.1046	0.0038	0.0597	0.0996	0.0189	0.0167	0.0041	0.0014	0.0221	0.0241	0.1262	0.0296	0.1086	0.0565	0.002
5	rs11956407	20465317	0.81	0.384295662080596	0.97	0.212655582583661	0.114227848125109	0.132846540895029	0.0109	0.0065	0.068	0.0171	0.0529	0.0182	0.0243	0.0363	0.0016	0.0412	0.0388	0.1047	0.0038	0.0597	0.0994	0.0189	0.0168	0.0041	0.0014	0.0222	0.0241	0.1262	0.0296	0.1087	0.0565	0.002
5	rs62355176	20471224	0.81	0.384295662080596	0.97	0.212655582583661	0.104694687077815	0.131582166510464	0.011	0.0063	0.0678	0.0173	0.0528	0.0183	0.0241	0.036	0.0016	0.0414	0.0389	0.1047	0.0038	0.0596	0.0984	0.019	0.0169	0.0041	0.0014	0.0227	0.0241	0.1271	0.0296	0.1085	0.0563	0.002
5	rs112375240	20477377	0.81	0.384295662080596	0.97	0.212655582583661	0.089826494502818	0.155485078419996	0.011	0.0064	0.0679	0.0174	0.0528	0.0184	0.0238	0.0358	0.0016	0.0415	0.0389	0.1043	0.0037	0.0596	0.0977	0.019	0.0169	0.0041	0.0013	0.0229	0.0241	0.128	0.0298	0.1084	0.0564	0.002
5	rs62355177	20478165	0.81	0.384295662080596	0.97	0.212655582583661	0.0900433390324201	0.16624526045563	0.0111	0.0064	0.0679	0.0174	0.0528	0.0184	0.0238	0.0358	0.0016	0.0416	0.0389	0.1043	0.0037	0.0596	0.0977	0.019	0.0169	0.0041	0.0013	0.0229	0.0241	0.128	0.0298	0.1084	0.0564	0.002
5	rs115801588	20478455	0.81	0.384295662080596	0.97	0.212655582583661	0.0902363677745617	0.171769339030634	0.0111	0.0064	0.0679	0.0174	0.0528	0.0184	0.0238	0.0358	0.0016	0.0416	0.0389	0.1043	0.0037	0.0596	0.0977	0.019	0.0169	0.0041	0.0013	0.0229	0.0241	0.1281	0.0298	0.1084	0.0564	0.002
5	rs73764417	20486424	0.81	0.384295662080596	0.98	0.18597139562509	0.0844200615517871	0.168210892011601	0.011	0.0064	0.0677	0.0174	0.0527	0.0184	0.0236	0.0356	0.0016	0.0417	0.039	0.1042	0.0035	0.0597	0.0973	0.019	0.017	0.0041	0.0013	0.023	0.0241	0.1285	0.03	0.1083	0.0566	0.002
5	rs76817556	20491042	0.81	0.384295662080596	0.98	0.18597139562509	0.0848373061231781	0.15798257461064	0.011	0.0063	0.0677	0.0175	0.0527	0.0184	0.0236	0.0355	0.0016	0.0417	0.0391	0.1041	0.0035	0.0597	0.0972	0.019	0.017	0.0041	0.0012	0.0231	0.0241	0.1286	0.0301	0.1083	0.0565	0.002
5	rs1508541	20495675	0.81	0.384295662080596	0.98	0.18597139562509	0.0857224679263214	0.155772527731071	0.011	0.0063	0.0676	0.0175	0.0527	0.0185	0.0235	0.0355	0.0016	0.0417	0.0391	0.1041	0.0035	0.0597	0.0971	0.019	0.0171	0.0041	0.0012	0.0231	0.0241	0.1287	0.0301	0.1083	0.0566	0.002
5	rs114156680	20496934	0.81	0.384295662080596	0.98	0.18597139562509	0.0867076229619077	0.157308779897678	0.0111	0.0063	0.0676	0.0175	0.0527	0.0185	0.0235	0.0355	0.0016	0.0417	0.0391	0.1041	0.0035	0.0597	0.0971	0.019	0.0171	0.0041	0.0012	0.0231	0.0241	0.1288	0.0302	0.1083	0.0566	0.002
5	rs6889765	20498820	0.81	0.384295662080596	0.98	0.18597139562509	0.0863314808606199	0.160397311838853	0.0111	0.0063	0.0676	0.0175	0.0527	0.0185	0.0235	0.0355	0.0016	0.0416	0.0391	0.1041	0.0035	0.0597	0.097	0.019	0.0171	0.0041	0.0012	0.0231	0.0241	0.1289	0.0302	0.1082	0.0566	0.002
5	rs79934730	20500910	0.81	0.384295662080596	0.98	0.18597139562509	0.0887472358290022	0.16978921223035	0.0111	0.0063	0.0676	0.0176	0.0527	0.0185	0.0235	0.0355	0.0016	0.0416	0.0392	0.104	0.0035	0.0597	0.0968	0.0191	0.0171	0.0041	0.0011	0.0231	0.0241	0.129	0.0302	0.1082	0.0566	0.002
5	rs115889028	20506992	0.81	0.384295662080596	0.98	0.18597139562509	0.0894898388409183	0.165069777592958	0.0111	0.0063	0.0676	0.0177	0.0526	0.0185	0.0235	0.0355	0.0016	0.0417	0.0392	0.104	0.0035	0.0598	0.0966	0.0191	0.0172	0.0041	0.0011	0.0231	0.0241	0.1291	0.0302	0.1082	0.0566	0.002
5	rs34872189	20510105	0.81	0.384295662080596	0.98	0.18597139562509	0.0924505145644384	0.177356005814347	0.0111	0.0063	0.0676	0.0178	0.0525	0.0186	0.0235	0.0355	0.0016	0.0417	0.0392	0.1039	0.0035	0.0598	0.0962	0.0192	0.0172	0.0041	0.0011	0.0231	0.0242	0.1292	0.0303	0.1082	0.0566	0.002
5	rs78884466	20524183	0.81	0.384295662080596	0.98	0.18597139562509	0.100869366204832	0.184425714497837	0.0112	0.0062	0.0675	0.018	0.0522	0.0186	0.0236	0.0356	0.0015	0.0419	0.0392	0.1038	0.0034	0.06	0.0953	0.0193	0.0173	0.0041	0.0011	0.0232	0.0242	0.1295	0.0304	0.1082	0.0567	0.002
5	rs2457038	20525250	0.81	0.384295662080596	0.98	0.18597139562509	0.100455543240384	0.187484501240129	0.0112	0.0062	0.0675	0.018	0.0522	0.0186	0.0236	0.0356	0.0015	0.0419	0.0393	0.1038	0.0034	0.06	0.0952	0.0193	0.0173	0.0041	0.0011	0.0232	0.0242	0.1295	0.0304	0.1082	0.0568	0.002
5	rs62352723	20527228	0.81	0.384295662080596	0.98	0.18597139562509	0.104006967983049	0.192207832856813	0.0112	0.0062	0.0675	0.018	0.0521	0.0186	0.0236	0.0356	0.0015	0.0419	0.0393	0.1038	0.0034	0.06	0.0951	0.0193	0.0173	0.0042	0.0011	0.0232	0.0242	0.1295	0.0304	0.1081	0.0568	0.0019
5	rs76324821	20536822	0.81	0.384295662080596	0.98	0.18597139562509	0.148449545051866	0.224178172405594	0.0112	0.0062	0.0676	0.0179	0.0518	0.0186	0.0235	0.0359	0.0015	0.0419	0.0393	0.1039	0.0033	0.0601	0.0944	0.0195	0.0172	0.0048	0.0012	0.0231	0.0241	0.1295	0.0305	0.1077	0.0575	0.0017
5	rs116749493	20537913	0.81	0.384295662080596	0.98	0.18597139562509	0.14792571831383	0.22179471331905	0.0112	0.0062	0.0676	0.0179	0.0518	0.0186	0.0235	0.0359	0.0016	0.0419	0.0393	0.104	0.0033	0.0602	0.0943	0.0195	0.0172	0.0048	0.0012	0.0231	0.0241	0.1295	0.0305	0.1076	0.0575	0.0016
5	rs78061468	20538856	0.81	0.384295662080596	0.98	0.18597139562509	0.147794933434196	0.220282308031626	0.0112	0.0062	0.0676	0.0179	0.0518	0.0186	0.0235	0.0359	0.0016	0.0419	0.0393	0.104	0.0033	0.0602	0.0943	0.0195	0.0172	0.0048	0.0012	0.0231	0.0241	0.1295	0.0305	0.1076	0.0575	0.0016
5	rs78057930	20541014	0.81	0.384295662080596	0.98	0.18597139562509	0.147893015651619	0.219419599078099	0.0112	0.0062	0.0676	0.0179	0.0518	0.0186	0.0235	0.0359	0.0016	0.0419	0.0393	0.104	0.0033	0.0602	0.0943	0.0195	0.0172	0.0048	0.0012	0.0231	0.0241	0.1295	0.0305	0.1076	0.0576	0.0016
5	rs16886290	20548631	0.81	0.384295662080596	0.98	0.18597139562509	0.148613466420862	0.205136415540656	0.0112	0.0062	0.0676	0.0179	0.0518	0.0186	0.0235	0.036	0.0016	0.0419	0.0393	0.1039	0.0033	0.0602	0.0942	0.0195	0.0172	0.0048	0.0012	0.0231	0.0241	0.1295	0.0305	0.1075	0.0576	0.0016
5	rs1703047	20558758	0.81	0.384295662080596	0.98	0.18597139562509	0.155056589292098	0.213625497193365	0.0112	0.0062	0.0676	0.0179	0.0518	0.0186	0.0235	0.036	0.0016	0.0419	0.0394	0.1037	0.0033	0.0602	0.0941	0.0195	0.0172	0.0048	0.0012	0.0231	0.0241	0.1295	0.0306	0.1075	0.0576	0.0016
5	rs1651457	20559539	0.81	0.384295662080596	0.98	0.18597139562509	0.154083152554614	0.213839181615378	0.0112	0.0062	0.0677	0.0179	0.0518	0.0186	0.0235	0.036	0.0016	0.0419	0.0394	0.1037	0.0033	0.0602	0.0941	0.0195	0.0172	0.0048	0.0012	0.0231	0.0241	0.1295	0.0306	0.1074	0.0576	0.0016
5	rs7720726	20562220	0.83	0.29697514221559	0.98	0.18597139562509	0.0843506483423821	0.286443794630137	0.0103	0.0055	0.0684	0.017	0.0521	0.0181	0.0229	0.0351	0.0012	0.0427	0.0439	0.1101	0.0029	0.0594	0.0883	0.0205	0.0185	0.0049	0.0012	0.0229	0.0234	0.13	0.0329	0.1039	0.0556	0.0019
5	rs2052865	20565534	0.83	0.29697514221559	0.98	0.18597139562509	0.124660252050194	0.369231276629505	0.01	0.0053	0.069	0.0167	0.0524	0.018	0.0221	0.0349	0.0011	0.0429	0.0449	0.1116	0.0027	0.0594	0.087	0.0204	0.0181	0.0049	0.0011	0.0229	0.0235	0.1306	0.0337	0.1026	0.0556	0.0019
5	rs2434780	20571375	0.83	0.29697514221559	0.98	0.18597139562509	0.118099672891006	0.388443529293688	0.01	0.0053	0.069	0.0167	0.0525	0.0179	0.022	0.0349	0.0011	0.043	0.045	0.1116	0.0027	0.0595	0.0868	0.0204	0.0181	0.0049	0.0011	0.0228	0.0235	0.1307	0.0339	0.1025	0.0558	0.0019
5	rs1030479	20574412	0.83	0.29697514221559	0.98	0.18597139562509	0.0983258794392848	0.393963971887036	0.01	0.0053	0.0691	0.0167	0.0526	0.0179	0.022	0.0349	0.001	0.0431	0.045	0.1116	0.0027	0.0595	0.0867	0.0204	0.0181	0.0049	0.0011	0.0228	0.0235	0.1307	0.034	0.1023	0.0559	0.0019
5	rs116005270	20576987	0.83	0.29697514221559	0.98	0.18597139562509	0.103085642447912	0.409482667189685	0.01	0.0052	0.069	0.0166	0.0526	0.0179	0.022	0.035	0.0011	0.0432	0.045	0.1116	0.0027	0.0596	0.0866	0.0205	0.0181	0.0049	0.0011	0.0228	0.0234	0.1305	0.034	0.1022	0.0562	0.0019
5	rs72746892	20584170	0.83	0.29697514221559	0.98	0.18597139562509	0.0999140132728872	0.504605596877098	0.0098	0.0049	0.0689	0.0166	0.0528	0.0182	0.022	0.035	0.0012	0.0438	0.045	0.1118	0.0026	0.0596	0.0863	0.0207	0.0181	0.0049	0.0012	0.0229	0.0233	0.1296	0.0341	0.1015	0.0571	0.002
5	rs13164018	20591101	0.83	0.29697514221559	0.98	0.18597139562509	0.0983258794392848	0.4626256363958	0.0097	0.0049	0.0689	0.0165	0.0529	0.0182	0.022	0.035	0.0012	0.0439	0.045	0.1118	0.0026	0.0597	0.0863	0.0207	0.018	0.005	0.0012	0.0229	0.0233	0.1295	0.0341	0.1015	0.0572	0.002
5	rs80209663	20598340	0.83	0.29697514221559	0.98	0.18597139562509	0.0980203377848887	0.469084587700035	0.0097	0.0049	0.069	0.0165	0.0529	0.0182	0.0219	0.035	0.0012	0.0439	0.0451	0.1118	0.0026	0.0597	0.0863	0.0206	0.018	0.005	0.0012	0.0229	0.0233	0.1295	0.0341	0.1015	0.0573	0.002
5	rs73055419	20606377	0.83	0.29697514221559	0.98	0.18597139562509	0.0992973619338258	0.490780977802195	0.0098	0.0049	0.0686	0.0165	0.0531	0.0183	0.0219	0.0351	0.0012	0.0439	0.0452	0.1118	0.0026	0.0597	0.086	0.0207	0.018	0.005	0.0012	0.0229	0.0232	0.1292	0.0342	0.1017	0.0575	0.002
5	rs10039065	20609605	0.83	0.29697514221559	0.98	0.18597139562509	0.0988875875819983	0.479087624282423	0.0098	0.0049	0.0685	0.0165	0.0532	0.0182	0.0218	0.0351	0.0013	0.044	0.0453	0.1117	0.0026	0.0597	0.0859	0.0206	0.018	0.005	0.0012	0.0229	0.0232	0.129	0.0343	0.1019	0.0576	0.002
5	rs4866201	20614869	0.83	0.29697514221559	0.98	0.18597139562509	0.0905022097496186	0.422539043765051	0.0102	0.005	0.0685	0.0165	0.0535	0.0181	0.0215	0.0349	0.0015	0.0442	0.0454	0.112	0.0026	0.0596	0.0855	0.0204	0.018	0.0052	0.0013	0.0229	0.0227	0.1286	0.0343	0.1022	0.0574	0.0021
5	rs2434772	20616080	0.83	0.29697514221559	0.98	0.18597139562509	0.0694041315025097	0.369104958407248	0.0108	0.0054	0.0681	0.0162	0.0538	0.0179	0.0206	0.0338	0.0018	0.0454	0.0459	0.1118	0.0025	0.0584	0.0854	0.02	0.0179	0.0052	0.0014	0.0229	0.0217	0.1294	0.0347	0.1032	0.0575	0.002
5	rs115983025	20620127	0.83	0.29697514221559	0.98	0.18597139562509	0.0618767162043558	0.336808668065401	0.011	0.0055	0.0693	0.0157	0.0535	0.0178	0.0199	0.0334	0.002	0.0459	0.0462	0.1123	0.0026	0.0579	0.0849	0.0198	0.0176	0.0052	0.0015	0.0229	0.0215	0.1292	0.035	0.1035	0.0579	0.0021
5	rs77316622	20622411	0.83	0.29697514221559	0.98	0.18597139562509	0.0628082287639324	0.331162550778797	0.011	0.0055	0.0695	0.0156	0.0535	0.0178	0.0198	0.0333	0.002	0.046	0.0463	0.1123	0.0026	0.0578	0.0849	0.0198	0.0175	0.0052	0.0015	0.0229	0.0215	0.1293	0.035	0.1035	0.0579	0.0021
5	rs16888142	20622895	0.83	0.29697514221559	0.98	0.18597139562509	0.0605059404982862	0.331284996328168	0.011	0.0055	0.0698	0.0156	0.0535	0.0178	0.0198	0.0333	0.002	0.046	0.0463	0.1123	0.0026	0.0578	0.0849	0.0198	0.0175	0.0052	0.0015	0.0229	0.0215	0.1293	0.035	0.1032	0.0579	0.0021
5	rs11739633	20633452	0.83	0.29697514221559	0.98	0.18597139562509	0.0593024251012532	0.325300772011758	0.0111	0.0055	0.0699	0.0156	0.0534	0.0178	0.0198	0.0333	0.002	0.046	0.0462	0.1123	0.0026	0.0578	0.0849	0.0198	0.0174	0.0052	0.0015	0.0229	0.0215	0.1293	0.035	0.1033	0.0579	0.0021
5	rs12153517	20672364	0.83	0.29697514221559	0.98	0.18597139562509	0.0597634210434934	0.319227557082015	0.0111	0.0055	0.0703	0.0155	0.0534	0.0178	0.0198	0.0332	0.002	0.046	0.0462	0.1124	0.0026	0.0577	0.0849	0.0199	0.0172	0.0052	0.0015	0.0228	0.0215	0.1293	0.0351	0.1035	0.0579	0.0021
5	rs6451875	20676877	0.83	0.29697514221559	0.98	0.18597139562509	0.0603383443500323	0.319106437253525	0.0111	0.0055	0.0703	0.0155	0.0534	0.0177	0.0198	0.0332	0.002	0.046	0.0462	0.1124	0.0026	0.0576	0.0849	0.0199	0.0172	0.0052	0.0015	0.0228	0.0215	0.1293	0.0352	0.1035	0.0579	0.0021
5	rs6451878	20682830	0.83	0.29697514221559	0.98	0.18597139562509	0.0599299589159843	0.315599880819916	0.0111	0.0055	0.0704	0.0156	0.0534	0.0178	0.0198	0.0332	0.0021	0.046	0.0462	0.1122	0.0026	0.0576	0.0849	0.0199	0.0171	0.0053	0.0015	0.0228	0.0215	0.1293	0.0352	0.1035	0.0579	0.0021
5	rs62352986	20685512	0.83	0.29697514221559	0.98	0.18597139562509	0.0605618742410107	0.320803348217437	0.0111	0.0055	0.0706	0.0156	0.0536	0.0176	0.0198	0.0333	0.002	0.046	0.0463	0.1122	0.0026	0.0577	0.0847	0.0198	0.0171	0.0053	0.0015	0.0227	0.0214	0.1293	0.0352	0.1035	0.0579	0.0021
5	rs10062429	20686940	0.83	0.29697514221559	0.98	0.18597139562509	0.0600782503108457	0.323110535645805	0.0111	0.0055	0.0708	0.0156	0.0536	0.0176	0.0197	0.0333	0.002	0.046	0.0463	0.1124	0.0026	0.0578	0.0849	0.0197	0.017	0.0052	0.0014	0.0227	0.0212	0.1291	0.0352	0.1036	0.0579	0.0021
5	rs13185172	20688946	0.83	0.29697514221559	0.98	0.18597139562509	0.0614049872728671	0.332632768642201	0.0111	0.0055	0.0709	0.0155	0.0536	0.0176	0.0198	0.0333	0.002	0.046	0.0463	0.1125	0.0026	0.0578	0.085	0.0196	0.0169	0.0052	0.0014	0.0227	0.0211	0.1292	0.0352	0.1037	0.0579	0.002
5	rs114116970	20692763	0.83	0.29697514221559	0.98	0.18597139562509	0.0592656475761722	0.325300772011758	0.0111	0.0055	0.0709	0.0155	0.0536	0.0176	0.0197	0.0333	0.002	0.046	0.0463	0.1124	0.0026	0.0578	0.085	0.0196	0.0169	0.0053	0.0014	0.0227	0.0211	0.1292	0.0353	0.1037	0.0579	0.0021
5	rs72749176	20743126	0.83	0.29697514221559	0.98	0.18597139562509	0.0683891792337761	0.268562937978987	0.0114	0.0058	0.0706	0.0154	0.0534	0.0177	0.0194	0.0332	0.0021	0.0459	0.0461	0.1122	0.0029	0.0576	0.0845	0.0195	0.0166	0.0059	0.0018	0.0224	0.0213	0.1287	0.0354	0.1037	0.0578	0.0026
5	rs116154034	20753277	0.83	0.29697514221559	0.98	0.18597139562509	0.079403815574154	0.254880141437348	0.0115	0.0059	0.0706	0.0153	0.0534	0.0177	0.0193	0.0332	0.0022	0.0459	0.0461	0.1121	0.003	0.0576	0.0844	0.0195	0.0165	0.006	0.002	0.0224	0.0214	0.1286	0.0355	0.1037	0.0578	0.0028
5	rs61332653	20770446	0.83	0.29697514221559	0.98	0.18597139562509	0.0678049732652616	0.250369401154829	0.0115	0.0062	0.0707	0.0153	0.0534	0.0177	0.0191	0.0331	0.0022	0.0458	0.0461	0.1121	0.003	0.0576	0.0843	0.0195	0.0165	0.006	0.002	0.0223	0.0214	0.1288	0.0354	0.1038	0.0579	0.0027
5	rs117126026	20781145	0.83	0.29697514221559	0.98	0.18597139562509	0.0661707685349286	0.250256959150218	0.0115	0.0062	0.0708	0.0152	0.0534	0.0176	0.019	0.0331	0.0022	0.0458	0.0461	0.1122	0.003	0.0576	0.0843	0.0195	0.0165	0.006	0.0019	0.0223	0.0214	0.1288	0.0352	0.104	0.0579	0.0026
5	rs114935085	20795713	0.83	0.29697514221559	0.98	0.18597139562509	0.0461778281170401	0.244432118962801	0.0114	0.0063	0.071	0.0151	0.0534	0.0175	0.0188	0.0329	0.0022	0.0457	0.0461	0.1124	0.003	0.0577	0.0851	0.0195	0.0166	0.0058	0.0019	0.0223	0.0213	0.1283	0.035	0.1045	0.058	0.0026
5	rs118069783	20808011	0.83	0.29697514221559	0.98	0.18597139562509	0.0448383839335354	0.240314210332583	0.0113	0.0063	0.071	0.015	0.0533	0.0175	0.0187	0.0329	0.0022	0.0458	0.0461	0.1126	0.0029	0.0576	0.0853	0.0195	0.0167	0.0058	0.0019	0.0222	0.0212	0.1282	0.0349	0.1048	0.058	0.0026
5	rs113697734	20832246	0.83	0.29697514221559	0.98	0.18597139562509	0.0575360973063529	0.247563158973308	0.0113	0.0064	0.0712	0.0147	0.0535	0.0172	0.0181	0.0326	0.0023	0.046	0.0461	0.113	0.003	0.0575	0.0852	0.0193	0.0165	0.0059	0.002	0.0222	0.0213	0.1279	0.0347	0.1058	0.058	0.0026
5	rs7443674	20832939	0.83	0.29697514221559	0.98	0.18597139562509	0.0589170150597088	0.244208959014143	0.0115	0.0065	0.0712	0.0146	0.0535	0.0172	0.018	0.0326	0.0024	0.0459	0.0461	0.113	0.0031	0.0575	0.0852	0.0193	0.0165	0.0059	0.002	0.0222	0.0212	0.1278	0.0347	0.1059	0.0581	0.0026
5	rs61502614	20833418	0.83	0.29697514221559	0.98	0.18597139562509	0.0596895027077334	0.247899378095038	0.0115	0.0065	0.0711	0.0146	0.0535	0.0172	0.0179	0.0326	0.0024	0.046	0.0461	0.113	0.0031	0.0575	0.0852	0.0193	0.0164	0.0059	0.002	0.0222	0.0212	0.1277	0.0347	0.106	0.0581	0.0026
5	rs114932031	20834610	0.83	0.29697514221559	0.98	0.18597139562509	0.0572481457475494	0.261123639113878	0.0114	0.0064	0.0711	0.0146	0.0538	0.0173	0.0179	0.0325	0.0024	0.0461	0.0462	0.1131	0.003	0.0577	0.0852	0.0193	0.0164	0.0058	0.002	0.0222	0.0212	0.1276	0.0341	0.1062	0.0582	0.0025
5	rs4866231	20840058	0.83	0.29697514221559	0.98	0.18597139562509	0.0620850324628535	0.257031619075699	0.0114	0.0064	0.071	0.0146	0.0538	0.0173	0.0179	0.0325	0.0024	0.0462	0.0462	0.1135	0.003	0.0578	0.0849	0.0194	0.0164	0.0058	0.002	0.0222	0.0212	0.1276	0.0341	0.1062	0.0582	0.0025
5	rs62353670	20866189	0.83	0.29697514221559	0.97	0.212655582583661	0.0554525692546087	0.261237595115044	0.0113	0.0064	0.071	0.0146	0.0538	0.0176	0.0178	0.0324	0.0023	0.046	0.0461	0.1135	0.003	0.0577	0.0851	0.0193	0.0162	0.0057	0.002	0.022	0.0213	0.1276	0.0343	0.1063	0.0584	0.0025
5	rs10056736	20878350	0.83	0.29697514221559	0.98	0.18597139562509	0.0629229227709655	0.280483049118444	0.0115	0.0065	0.0713	0.0146	0.0539	0.0169	0.0176	0.0321	0.0025	0.046	0.0461	0.1139	0.003	0.0578	0.0849	0.019	0.0162	0.0057	0.002	0.022	0.0213	0.1279	0.0344	0.1064	0.0584	0.0025
5	rs117532383	20880933	0.83	0.29697514221559	0.98	0.18597139562509	0.0594496864757901	0.281765454544118	0.0115	0.0065	0.0713	0.0146	0.0539	0.0168	0.0176	0.0321	0.0025	0.046	0.0461	0.1139	0.003	0.0578	0.0849	0.019	0.0162	0.0057	0.002	0.0219	0.0213	0.1279	0.0344	0.1064	0.0584	0.0025
5	rs58956394	20891165	0.83	0.29697514221559	0.98	0.18597139562509	0.0456974791216927	0.302762128271929	0.011	0.0065	0.0721	0.0144	0.0543	0.0166	0.0174	0.0316	0.0025	0.0457	0.0462	0.1142	0.0029	0.0578	0.0859	0.0187	0.016	0.0056	0.0019	0.0216	0.0213	0.1274	0.0346	0.1067	0.0589	0.0025
5	rs6867897	20894591	0.83	0.29697514221559	0.98	0.18597139562509	0.0427536793172549	0.307183351358197	0.011	0.0066	0.0725	0.0142	0.0544	0.0165	0.0173	0.0314	0.0025	0.0456	0.0462	0.1142	0.0029	0.0578	0.0862	0.0187	0.0159	0.0056	0.0019	0.0214	0.0212	0.1275	0.0346	0.1067	0.059	0.0024
5	rs117375813	20895026	0.83	0.29697514221559	0.98	0.18597139562509	0.0413387971271031	0.329694236068424	0.011	0.0066	0.0727	0.0142	0.0544	0.0165	0.0173	0.0314	0.0025	0.0455	0.0462	0.1142	0.0029	0.0578	0.0862	0.0186	0.0159	0.0056	0.0019	0.0214	0.0212	0.1274	0.0346	0.1067	0.059	0.0024
5	rs115494081	20906723	0.83	0.29697514221559	0.98	0.18597139562509	0.0330606918056549	0.321774202084784	0.0106	0.0065	0.0734	0.0141	0.0544	0.0164	0.017	0.0317	0.0023	0.045	0.0465	0.1145	0.0028	0.0577	0.0864	0.0186	0.0157	0.0053	0.0018	0.0215	0.0216	0.1272	0.0344	0.107	0.0589	0.0024
5	rs7718311	20916491	0.83	0.29697514221559	0.98	0.18597139562509	0.0315179703564183	0.326885308073674	0.0105	0.0065	0.0737	0.0141	0.0544	0.0164	0.0169	0.0317	0.0023	0.0448	0.0466	0.1147	0.0028	0.0577	0.0864	0.0187	0.0156	0.0053	0.0018	0.0215	0.0218	0.1272	0.0344	0.1071	0.0589	0.0024
5	rs114520429	20918531	0.83	0.29697514221559	0.97	0.212655582583661	0.031149211036965	0.3270072889463	0.0105	0.0065	0.0737	0.0141	0.0544	0.0164	0.0169	0.0317	0.0023	0.0448	0.0466	0.1147	0.0028	0.0577	0.0864	0.0187	0.0156	0.0053	0.0018	0.0215	0.0218	0.1272	0.0344	0.1071	0.0589	0.0024
5	rs2201407	20924403	0.83	0.29697514221559	0.97	0.212655582583661	0.0306193238424434	0.339518771510102	0.0104	0.0065	0.0739	0.0141	0.0544	0.0164	0.0169	0.0318	0.0023	0.0447	0.0468	0.1144	0.0028	0.0578	0.0864	0.0187	0.0155	0.0052	0.0018	0.0216	0.0218	0.1271	0.0345	0.1071	0.0589	0.0024
5	rs114788583	20934789	0.85	0.2244882202137	0.97	0.212655582583661	0.0543344553341311	0.483294288789375	0.0097	0.0065	0.0747	0.0128	0.0551	0.015	0.0159	0.0317	0.002	0.0442	0.0474	0.1167	0.0025	0.0573	0.0875	0.0178	0.0145	0.0051	0.0016	0.0215	0.0212	0.1278	0.034	0.1104	0.0585	0.0027
5	rs6877540	20938155	0.85	0.2244882202137	0.96	0.241969076141015	0.0768711003606567	0.529760417885937	0.0093	0.0065	0.0753	0.0124	0.0553	0.0146	0.0155	0.0314	0.0019	0.0438	0.0476	0.1184	0.0023	0.0571	0.0878	0.0175	0.0141	0.005	0.0015	0.0215	0.0209	0.1286	0.0334	0.1113	0.0584	0.0028
5	rs114314368	20945914	0.85	0.2244882202137	0.96	0.241969076141015	0.095873129150512	0.551702869343221	0.0092	0.0065	0.0753	0.0122	0.0555	0.0142	0.0153	0.0314	0.0018	0.0441	0.0475	0.1192	0.0022	0.0572	0.0881	0.0173	0.0139	0.005	0.0014	0.0215	0.0207	0.1291	0.0331	0.1121	0.0578	0.0028
5	rs62353759	20946045	0.85	0.2244882202137	0.97	0.212655582583661	0.0958480454558772	0.546792190944235	0.0092	0.0065	0.0753	0.0122	0.0555	0.0142	0.0153	0.0314	0.0018	0.0441	0.0475	0.1192	0.0022	0.0572	0.0881	0.0173	0.0139	0.005	0.0014	0.0215	0.0207	0.1291	0.0331	0.1121	0.0578	0.0028
5	rs62355260	20946608	0.85	0.2244882202137	0.97	0.212655582583661	0.0957226888639199	0.542871462315135	0.0092	0.0065	0.0753	0.0122	0.0555	0.0142	0.0153	0.0314	0.0018	0.0441	0.0475	0.1193	0.0022	0.0572	0.0882	0.0173	0.0139	0.005	0.0014	0.0215	0.0207	0.1291	0.0331	0.1121	0.0578	0.0028
5	rs78947133	20947236	0.85	0.2244882202137	0.97	0.212655582583661	0.0961744553373844	0.560428179321498	0.0091	0.0065	0.0753	0.0122	0.0555	0.0142	0.0153	0.0314	0.0018	0.0441	0.0475	0.1193	0.0022	0.0572	0.0881	0.0173	0.0139	0.0049	0.0014	0.0215	0.0207	0.1291	0.0331	0.112	0.0578	0.0028
5	rs116314715	20950727	0.85	0.2244882202137	0.97	0.212655582583661	0.098836440370932	0.591940704222597	0.0091	0.0064	0.0753	0.0122	0.0556	0.0142	0.0153	0.0315	0.0018	0.0441	0.0476	0.1194	0.0022	0.0574	0.0881	0.0171	0.0138	0.0049	0.0014	0.0215	0.0207	0.1291	0.0331	0.1118	0.058	0.0028
5	rs1979833	20953429	0.85	0.2244882202137	0.97	0.212655582583661	0.100403890103794	0.588942040111082	0.0091	0.0064	0.0753	0.0122	0.0556	0.0141	0.0153	0.0315	0.0018	0.0441	0.0475	0.1194	0.0022	0.0576	0.0881	0.0171	0.0138	0.0049	0.0014	0.0215	0.0207	0.1291	0.0331	0.1118	0.0579	0.0028
5	rs11953847	20954852	0.85	0.2244882202137	0.96	0.241969076141015	0.104059769363468	0.614761945493761	0.0091	0.0064	0.0753	0.0122	0.0556	0.0141	0.0153	0.0315	0.0018	0.0442	0.0475	0.1194	0.0022	0.0576	0.088	0.0171	0.0138	0.0049	0.0014	0.0215	0.0207	0.129	0.0331	0.1118	0.0579	0.0028
5	rs17317275	20968497	0.85	0.2244882202137	0.96	0.241969076141015	0.146979084672948	0.770998379858489	0.0084	0.0062	0.076	0.0118	0.0561	0.0133	0.0155	0.0309	0.0014	0.0439	0.0474	0.1196	0.0018	0.0562	0.09	0.0161	0.0143	0.0046	8e-04	0.0203	0.0211	0.132	0.0339	0.1124	0.0573	0.0026
5	rs2173589	20970812	0.85	0.2244882202137	0.97	0.212655582583661	0.145226008667644	0.770239756616407	0.0084	0.0062	0.076	0.0118	0.0561	0.0133	0.0155	0.0309	0.0014	0.0439	0.0474	0.1196	0.0018	0.0562	0.09	0.0161	0.0143	0.0046	8e-04	0.0203	0.0211	0.1321	0.0339	0.1124	0.0573	0.0026
5	rs11750305	20976765	0.85	0.2244882202137	0.97	0.212655582583661	0.137679813502954	0.76175423067898	0.0084	0.0062	0.0761	0.0118	0.0562	0.0131	0.0154	0.0309	0.0014	0.0438	0.0473	0.1197	0.0019	0.0562	0.0902	0.016	0.0142	0.0046	7e-04	0.0203	0.0212	0.1325	0.034	0.1124	0.0573	0.0026
5	rs6878853	20981688	0.85	0.2244882202137	0.97	0.212655582583661	0.138621728814156	0.743339020378402	0.0084	0.0061	0.0761	0.0117	0.0562	0.013	0.0154	0.0309	0.0014	0.0437	0.047	0.1198	0.0019	0.0561	0.0903	0.0162	0.0142	0.0046	7e-04	0.0203	0.0212	0.1329	0.034	0.1125	0.0572	0.0026
5	rs7714560	20990394	0.85	0.2244882202137	0.98	0.18597139562509	0.128141812122456	0.744543555420262	0.0084	0.0061	0.0766	0.0115	0.0561	0.0129	0.0154	0.0307	0.0014	0.0435	0.0468	0.1197	0.0018	0.0561	0.0906	0.0162	0.0143	0.0045	8e-04	0.0202	0.0213	0.1331	0.034	0.1128	0.057	0.0026
5	rs4410678	20991259	0.85	0.2244882202137	0.98	0.18597139562509	0.129254939004115	0.793831302989078	0.0083	0.0061	0.0766	0.0115	0.0561	0.0129	0.0154	0.031	0.0014	0.0435	0.0467	0.1196	0.0018	0.0561	0.0905	0.0162	0.0143	0.0045	8e-04	0.0202	0.0213	0.1331	0.034	0.1128	0.057	0.0026
5	rs4866254	20997412	0.85	0.2244882202137	0.97	0.212655582583661	0.117216631342647	0.779049661045679	0.0082	0.006	0.0765	0.0114	0.0561	0.0128	0.0154	0.0311	0.0013	0.0436	0.0464	0.1196	0.0018	0.056	0.0908	0.0161	0.0143	0.0045	8e-04	0.0201	0.0213	0.1335	0.0342	0.113	0.0572	0.0024
5	rs1499714	21012563	0.85	0.2244882202137	0.97	0.212655582583661	0.102561461633211	0.822185534396143	0.0082	0.0059	0.0762	0.0114	0.056	0.0128	0.0153	0.0311	0.0013	0.044	0.0459	0.1198	0.0018	0.0558	0.0911	0.0162	0.0143	0.0044	9e-04	0.0203	0.0212	0.1338	0.0342	0.1132	0.0571	0.0023
5	rs13158052	21031429	0.85	0.2244882202137	0.97	0.212655582583661	0.0934098333480829	0.766449062589545	0.0082	0.0059	0.0763	0.0113	0.0559	0.0128	0.0152	0.0312	0.0013	0.0442	0.0457	0.1198	0.0018	0.0556	0.0912	0.0162	0.0143	0.0043	9e-04	0.0203	0.0213	0.134	0.0341	0.1133	0.0571	0.0023
5	rs72751150	21033450	0.85	0.2244882202137	0.97	0.212655582583661	0.0932371877750506	0.766297518965619	0.0082	0.0059	0.0763	0.0113	0.0559	0.0128	0.0152	0.0312	0.0013	0.0442	0.0457	0.1198	0.0018	0.0556	0.0912	0.0162	0.0143	0.0043	9e-04	0.0203	0.0213	0.134	0.0341	0.1133	0.0571	0.0023
5	rs114269056	21034984	0.85	0.2244882202137	0.97	0.212655582583661	0.0932125405620923	0.770088051315477	0.0082	0.0059	0.0763	0.0113	0.0559	0.0128	0.0152	0.0312	0.0013	0.0442	0.0457	0.1198	0.0018	0.0556	0.0912	0.0162	0.0143	0.0043	9e-04	0.0203	0.0213	0.134	0.0341	0.1133	0.0571	0.0023
5	rs74930984	21039701	0.85	0.2244882202137	0.97	0.212655582583661	0.0928187439580642	0.760694973323676	0.0082	0.0059	0.0763	0.0113	0.0558	0.0128	0.0152	0.0312	0.0013	0.0442	0.0457	0.12	0.0018	0.0556	0.0912	0.0162	0.0143	0.0043	9e-04	0.0204	0.0213	0.134	0.0341	0.1133	0.0569	0.0023
5	rs80032155	21049002	0.85	0.2244882202137	0.98	0.18597139562509	0.0913270345224414	0.750723481202716	0.0082	0.0059	0.0763	0.0112	0.0556	0.0129	0.0152	0.0312	0.0013	0.0443	0.0456	0.1202	0.0018	0.0556	0.0913	0.0163	0.0143	0.0043	9e-04	0.0203	0.0213	0.134	0.0342	0.1133	0.0569	0.0023
5	rs9292965	21053379	0.85	0.2244882202137	0.98	0.18597139562509	0.0907200850988227	0.712620530596029	0.0082	0.0059	0.0763	0.0112	0.0555	0.0129	0.0152	0.0312	0.0013	0.0443	0.0455	0.1202	0.0018	0.0556	0.0914	0.0163	0.0143	0.0043	9e-04	0.0203	0.0213	0.1341	0.0342	0.1134	0.0569	0.0023
5	rs62351982	21060393	0.85	0.2244882202137	0.97	0.212655582583661	0.0929662944361556	0.723376765006574	0.0082	0.0059	0.0762	0.0112	0.0555	0.0129	0.0152	0.0312	0.0013	0.0443	0.0455	0.1202	0.0018	0.0556	0.0914	0.0163	0.0143	0.0043	9e-04	0.0203	0.0213	0.1341	0.0342	0.1134	0.0569	0.0023
5	rs114250919	21093728	0.85	0.2244882202137	0.97	0.212655582583661	0.0740927472099494	0.656754342022053	0.0082	0.0058	0.0761	0.0112	0.0553	0.0131	0.0152	0.0313	0.0013	0.0444	0.0454	0.1202	0.0018	0.0553	0.0917	0.0164	0.0144	0.0043	9e-04	0.0204	0.0213	0.134	0.0342	0.1132	0.0569	0.0023
5	rs75237998	21097394	0.85	0.2244882202137	0.97	0.212655582583661	0.0735195818228625	0.651926903587229	0.0082	0.0058	0.0761	0.0112	0.0553	0.0131	0.0152	0.0312	0.0013	0.0444	0.0454	0.1202	0.0018	0.0553	0.0917	0.0165	0.0144	0.0043	9e-04	0.0204	0.0213	0.1341	0.0342	0.1132	0.0569	0.0023
5	rs114790122	21106970	0.85	0.2244882202137	0.97	0.212655582583661	0.0731601783221361	0.644919896612217	0.0083	0.0058	0.0761	0.0112	0.0554	0.0131	0.0152	0.031	0.0013	0.0444	0.0454	0.1202	0.0018	0.0553	0.0918	0.0164	0.0144	0.0043	9e-04	0.0204	0.0213	0.1341	0.0342	0.1132	0.0569	0.0023
5	rs248203	21123190	0.85	0.2244882202137	0.97	0.212655582583661	0.0639613812037192	0.665258724059235	0.0082	0.0058	0.076	0.0111	0.0549	0.013	0.0152	0.0311	0.0013	0.0441	0.0456	0.1205	0.0018	0.0552	0.0923	0.0164	0.0144	0.0042	9e-04	0.0204	0.0213	0.1342	0.0344	0.1134	0.0569	0.0022
5	rs78421532	21135446	0.85	0.2244882202137	0.97	0.212655582583661	0.0635177066384929	0.650027444196401	0.0082	0.0058	0.076	0.0111	0.0549	0.013	0.0152	0.0311	0.0013	0.0442	0.0456	0.1206	0.0018	0.0552	0.0921	0.0164	0.0144	0.0042	9e-04	0.0204	0.0213	0.1342	0.0344	0.1134	0.0569	0.0022
5	rs248195	21136601	0.85	0.2244882202137	0.97	0.212655582583661	0.0634792222477333	0.649005189130335	0.0082	0.0058	0.076	0.0111	0.0549	0.013	0.0152	0.0311	0.0013	0.0442	0.0456	0.1206	0.0018	0.0552	0.0921	0.0164	0.0144	0.0042	9e-04	0.0204	0.0213	0.1342	0.0344	0.1134	0.0569	0.0022
5	rs77388455	21138383	0.85	0.2244882202137	0.97	0.212655582583661	0.0633830784319477	0.652950219178338	0.0082	0.0058	0.076	0.0111	0.0549	0.013	0.0152	0.0311	0.0013	0.0442	0.0456	0.1206	0.0018	0.0552	0.0921	0.0164	0.0144	0.0042	9e-04	0.0204	0.0213	0.1343	0.0344	0.1134	0.0569	0.0022
5	rs79345024	21154640	0.85	0.2244882202137	0.97	0.212655582583661	0.061442637890198	0.668638083173446	0.0082	0.0058	0.0759	0.0109	0.0548	0.013	0.0151	0.031	0.0013	0.0443	0.0456	0.1206	0.0018	0.0552	0.0923	0.0164	0.0144	0.0041	0.001	0.0204	0.0213	0.1344	0.0344	0.1135	0.0569	0.0022
5	rs294137	21164411	0.85	0.2244882202137	0.97	0.212655582583661	0.0605059404982862	0.68234211116041	0.0082	0.0058	0.0758	0.0107	0.0548	0.013	0.015	0.0309	0.0013	0.0444	0.0456	0.1206	0.0018	0.0551	0.0924	0.0164	0.0144	0.0041	0.001	0.0204	0.0212	0.1346	0.0344	0.1136	0.0569	0.0022
5	rs17253658	21172293	0.85	0.2244882202137	0.97	0.212655582583661	0.059247264484967	0.683671653777186	0.0082	0.0058	0.0757	0.0107	0.0548	0.013	0.0149	0.0308	0.0013	0.0444	0.0456	0.1207	0.0019	0.0551	0.0925	0.0164	0.0144	0.0041	0.001	0.0204	0.0212	0.1347	0.0344	0.1136	0.0569	0.0022
5	rs77726272	21174806	0.85	0.2244882202137	0.97	0.212655582583661	0.0591003358325687	0.674229926519649	0.0082	0.0059	0.0757	0.0107	0.0548	0.013	0.0149	0.0308	0.0013	0.0444	0.0456	0.1207	0.0019	0.0551	0.0925	0.0164	0.0144	0.0041	0.001	0.0204	0.0212	0.1347	0.0344	0.1136	0.0569	0.0022
5	rs159173	21179977	0.85	0.2244882202137	0.96	0.241969076141015	0.0553998175508941	0.650611756862963	0.0082	0.0059	0.0759	0.0107	0.0548	0.0131	0.015	0.0307	0.0013	0.0444	0.0456	0.1204	0.0019	0.0551	0.0926	0.0164	0.0144	0.0041	0.001	0.0203	0.0212	0.1347	0.0343	0.1138	0.0568	0.0022
5	rs13188274	21194994	0.85	0.2244882202137	0.96	0.241969076141015	0.0525838000634388	0.652511609998697	0.0081	0.0059	0.0759	0.0106	0.0547	0.0131	0.0149	0.0307	0.0014	0.0444	0.0457	0.1203	0.0019	0.0551	0.0928	0.0165	0.0144	0.0041	0.0011	0.0203	0.0212	0.1348	0.0343	0.1138	0.0566	0.0023
5	rs7705638	21210552	0.85	0.2244882202137	0.97	0.212655582583661	0.0526517306969012	0.661589962368176	0.0081	0.0059	0.076	0.0106	0.0546	0.0131	0.0148	0.0306	0.0014	0.0444	0.0459	0.1205	0.0018	0.055	0.0928	0.0165	0.0143	0.0042	0.0012	0.0203	0.0212	0.1349	0.0343	0.1138	0.0564	0.0023
5	rs56402602	21216062	0.85	0.2244882202137	0.96	0.241969076141015	0.0483577551561291	0.646961796231791	0.0081	0.006	0.076	0.0104	0.0544	0.0132	0.0148	0.0307	0.0015	0.0442	0.0461	0.1205	0.0019	0.0549	0.093	0.0164	0.0142	0.0041	0.0012	0.0205	0.0211	0.135	0.0342	0.1136	0.0564	0.0024
5	rs77739823	21254806	0.85	0.2244882202137	0.96	0.241969076141015	0.0390896183585237	0.614041186041904	0.0081	0.006	0.0761	0.0102	0.0543	0.0133	0.0148	0.0308	0.0015	0.044	0.0461	0.1204	0.002	0.0547	0.0932	0.0164	0.0142	0.0041	0.0012	0.0207	0.021	0.1353	0.0341	0.1135	0.0561	0.0025
5	rs2353449	21255349	0.85	0.2244882202137	0.96	0.241969076141015	0.0390618762668224	0.613608826273351	0.0081	0.006	0.0761	0.0102	0.0543	0.0133	0.0148	0.0308	0.0015	0.044	0.0461	0.1204	0.002	0.0547	0.0932	0.0164	0.0142	0.0041	0.0012	0.0207	0.021	0.1353	0.0341	0.1135	0.0561	0.0025
5	rs6862720	21261450	0.85	0.2244882202137	0.96	0.241969076141015	0.0391729261144079	0.625018171236135	0.0081	0.006	0.0761	0.0102	0.0543	0.0133	0.0148	0.0308	0.0015	0.044	0.0461	0.1204	0.002	0.0547	0.0932	0.0164	0.0142	0.0041	0.0012	0.0207	0.021	0.1353	0.0341	0.1135	0.0561	0.0025
5	rs7718376	21269659	0.85	0.2244882202137	0.96	0.241969076141015	0.0257580121311283	0.584807048877221	0.008	0.0063	0.0759	0.01	0.0546	0.0135	0.0152	0.0313	0.0015	0.0438	0.0459	0.1197	0.0025	0.0544	0.0929	0.0164	0.0143	0.0042	0.0013	0.0208	0.0214	0.1357	0.0344	0.1125	0.0558	0.0024
5	rs112100808	21305897	0.85	0.2244882202137	0.96	0.241969076141015	0.0227924499126096	0.557750729119888	0.008	0.0064	0.0758	0.0099	0.0544	0.0136	0.0153	0.0317	0.0015	0.0435	0.0459	0.1193	0.0025	0.0539	0.0931	0.0167	0.0143	0.0041	0.0013	0.0208	0.0216	0.136	0.0344	0.1127	0.0556	0.0024
5	rs10941887	21319693	0.85	0.2244882202137	0.96	0.241969076141015	0.0227166425910903	0.535329844498325	0.0079	0.0064	0.0758	0.0098	0.0544	0.0137	0.0154	0.0318	0.0015	0.0434	0.046	0.1192	0.0026	0.0537	0.0931	0.0167	0.0143	0.0041	0.0013	0.0208	0.0217	0.136	0.0344	0.1128	0.0554	0.0024
5	Affx-26290363	21349741	0.85	0.2244882202137	0.96	0.241969076141015	0.0266702285634227	0.450578741741527	0.0077	0.0065	0.0752	0.0098	0.0542	0.0146	0.0161	0.0327	0.0015	0.0423	0.0464	0.1182	0.0027	0.0522	0.0932	0.0174	0.0144	0.0041	0.0014	0.0209	0.0227	0.1357	0.0345	0.1138	0.0542	0.0026
5	rs62349884	21381491	0.86	0.193417951625055	0.96	0.241969076141015	0.0434360890502953	0.463566107571362	0.0076	0.0066	0.0764	0.0093	0.0544	0.0155	0.0161	0.0351	0.0016	0.0413	0.0473	0.1153	0.0029	0.0523	0.0917	0.0179	0.0144	0.0045	0.0014	0.0196	0.0215	0.1342	0.0357	0.1166	0.0529	0.0024
5	rs12153163	21391093	0.86	0.193417951625055	0.96	0.241969076141015	0.0454047567305945	0.445251592271418	0.0076	0.0066	0.0765	0.0093	0.0544	0.0155	0.0161	0.0352	0.0016	0.0413	0.0474	0.1152	0.003	0.0524	0.0915	0.0179	0.0144	0.0045	0.0014	0.0196	0.0215	0.1341	0.0357	0.1167	0.0529	0.0024
5	rs7734273	21395831	0.86	0.193417951625055	0.96	0.241969076141015	0.0449298996214993	0.445251592271418	0.0077	0.0067	0.0767	0.0092	0.0544	0.0156	0.0161	0.0353	0.0016	0.0415	0.0471	0.1146	0.003	0.0524	0.0915	0.0178	0.0147	0.0045	0.0014	0.0196	0.0217	0.1338	0.0358	0.1168	0.0528	0.0024
5	rs12654502	21406179	0.86	0.193417951625055	0.96	0.241969076141015	0.0449757051173581	0.449645280655943	0.0078	0.0067	0.0768	0.0091	0.0545	0.0155	0.016	0.0354	0.0016	0.0415	0.047	0.1143	0.003	0.0523	0.0916	0.0177	0.0147	0.0045	0.0014	0.0196	0.0217	0.1338	0.0358	0.1169	0.0529	0.0024
5	rs34306165	21419651	0.86	0.193417951625055	0.96	0.241969076141015	0.039857856571808	0.442196105200238	0.0078	0.0067	0.077	0.0093	0.0545	0.0156	0.0161	0.0354	0.0016	0.0415	0.0468	0.1142	0.0031	0.0523	0.0917	0.0176	0.0147	0.0045	0.0014	0.0196	0.0217	0.1338	0.0357	0.1169	0.0529	0.0025
5	rs34123832	21424743	0.86	0.193417951625055	0.96	0.241969076141015	0.0390896183585237	0.443125444098646	0.0078	0.0067	0.077	0.0093	0.0545	0.0156	0.0162	0.0354	0.0016	0.0415	0.0467	0.1142	0.0031	0.0523	0.0917	0.0176	0.0147	0.0045	0.0014	0.0196	0.0217	0.1338	0.0357	0.1169	0.0529	0.0025
5	rs72737622	21432845	0.86	0.193417951625055	0.96	0.241969076141015	0.038126704056844	0.435969748504401	0.0078	0.0067	0.0771	0.0093	0.0545	0.0155	0.0162	0.0354	0.0016	0.0414	0.0467	0.1142	0.0031	0.0523	0.0917	0.0176	0.0147	0.0045	0.0014	0.0196	0.0217	0.1338	0.0356	0.1168	0.0529	0.0025
5	rs77343850	21441598	0.86	0.193417951625055	0.95	0.274028283204826	0.0374624958583255	0.429635355396446	0.0078	0.0067	0.0771	0.0093	0.0545	0.0155	0.0162	0.0354	0.0016	0.0414	0.0468	0.1142	0.0031	0.0523	0.0917	0.0176	0.0147	0.0045	0.0014	0.0196	0.0217	0.1338	0.0356	0.1168	0.0529	0.0024
5	rs116122626	21445348	0.86	0.193417951625055	0.95	0.274028283204826	0.0373413746177844	0.427266383842805	0.0078	0.0067	0.0771	0.0093	0.0544	0.0155	0.0162	0.0354	0.0016	0.0412	0.0468	0.1143	0.0031	0.0523	0.0917	0.0176	0.0147	0.0045	0.0014	0.0196	0.0217	0.1338	0.0356	0.1169	0.0529	0.0024
5	rs34544470	21473438	0.86	0.193417951625055	0.95	0.274028283204826	0.0401680400956331	0.439411207310356	0.0078	0.0067	0.0771	0.0093	0.0545	0.0154	0.0163	0.0354	0.0016	0.0411	0.0469	0.1143	0.0031	0.0523	0.0917	0.0175	0.0146	0.0046	0.0014	0.0196	0.0218	0.1338	0.0356	0.1168	0.053	0.0025
5	rs115141175	21537168	0.86	0.193417951625055	0.95	0.274028283204826	0.0440806859240805	0.447114185116206	0.0076	0.0068	0.0771	0.0093	0.0546	0.0156	0.0161	0.0355	0.0016	0.041	0.0468	0.1136	0.0033	0.0524	0.0916	0.0175	0.0147	0.0047	0.0015	0.0197	0.0219	0.1338	0.0357	0.1167	0.053	0.0025
5	rs114908851	21554547	0.86	0.193417951625055	0.95	0.274028283204826	0.0507055538505582	0.471512706534189	0.0075	0.0068	0.0771	0.0093	0.0547	0.0156	0.0159	0.0357	0.0016	0.0409	0.0468	0.113	0.0034	0.0528	0.0913	0.0176	0.0147	0.0048	0.0015	0.0199	0.022	0.1337	0.0359	0.1164	0.0531	0.0026
5	rs116632157	21566181	0.86	0.193417951625055	0.95	0.274028283204826	0.0517732148983823	0.472592916931945	0.0075	0.0069	0.0771	0.0093	0.0547	0.0157	0.0159	0.0357	0.0016	0.0409	0.0468	0.1129	0.0034	0.0528	0.0912	0.0177	0.0147	0.0048	0.0015	0.0199	0.0221	0.1338	0.0359	0.1163	0.0531	0.0026
5	rs7720174	21574347	0.85	0.2244882202137	0.95	0.274028283204826	0.0822396423421652	0.527675634173482	0.0069	0.0072	0.0772	0.0097	0.0549	0.0165	0.0156	0.0362	0.0016	0.0404	0.0465	0.1097	0.0039	0.0534	0.0901	0.0179	0.0156	0.0052	0.0016	0.0207	0.0228	0.1334	0.0363	0.116	0.0526	0.0027
5	rs12519981	21574610	0.86	0.193417951625055	0.95	0.274028283204826	0.0949228478101665	0.562261924044369	0.0069	0.0073	0.0771	0.0098	0.055	0.0167	0.0156	0.0363	0.0016	0.0398	0.0464	0.11	0.004	0.0535	0.0897	0.018	0.0157	0.0053	0.0016	0.021	0.0229	0.133	0.0365	0.1161	0.0525	0.0024
5	rs13170873	21584489	0.85	0.2244882202137	0.95	0.274028283204826	0.147305102115665	0.686480389306903	0.0067	0.0071	0.0746	0.01	0.0549	0.0168	0.0147	0.0366	0.0016	0.0391	0.0465	0.1065	0.0041	0.0539	0.091	0.0178	0.0158	0.0054	0.0017	0.0212	0.0235	0.1348	0.0373	0.1167	0.0541	0.0023
5	rs515853	21585236	0.85	0.2244882202137	0.95	0.274028283204826	0.153681409599251	0.691068644380768	0.0067	0.0071	0.0746	0.01	0.0549	0.0168	0.0147	0.0366	0.0016	0.0391	0.0465	0.1065	0.0041	0.0539	0.091	0.0178	0.0158	0.0054	0.0017	0.0212	0.0236	0.1348	0.0373	0.1167	0.0541	0.0023
5	rs16888770	21586180	0.85	0.2244882202137	0.95	0.274028283204826	0.155090220623411	0.693143018288334	0.0067	0.0071	0.0746	0.01	0.0549	0.0168	0.0147	0.0366	0.0016	0.0391	0.0465	0.1064	0.0041	0.0539	0.0911	0.0178	0.0158	0.0054	0.0017	0.0212	0.0236	0.1348	0.0374	0.1167	0.0541	0.0023
5	rs115999527	21588144	0.85	0.2244882202137	0.95	0.274028283204826	0.159328037944772	0.706362679780901	0.0067	0.0071	0.0745	0.01	0.0549	0.0168	0.0146	0.0366	0.0016	0.039	0.0465	0.1064	0.0041	0.0539	0.0911	0.0178	0.0158	0.0055	0.0017	0.0212	0.0236	0.1349	0.0375	0.1167	0.0541	0.0023
5	rs62348663	21596561	0.85	0.2244882202137	0.94	0.308944172156586	0.161110789460621	0.730117494130442	0.0067	0.0071	0.0746	0.01	0.055	0.0169	0.0145	0.0366	0.0016	0.039	0.0464	0.1062	0.004	0.0537	0.0913	0.0178	0.0158	0.0055	0.0017	0.0211	0.0236	0.135	0.0376	0.1168	0.054	0.0023
5	rs4701367	21598533	0.85	0.2244882202137	0.94	0.308944172156586	0.181195885583419	0.759333541239428	0.0061	0.0071	0.0746	0.0101	0.0553	0.0167	0.0146	0.0366	0.0016	0.0388	0.0465	0.1058	0.004	0.0538	0.0915	0.0179	0.016	0.0054	0.0017	0.0211	0.0238	0.1352	0.0376	0.1166	0.0543	0.0023
5	rs73741572	21599848	0.85	0.2244882202137	0.94	0.308944172156586	0.177971667026815	0.741984429402902	0.0061	0.0071	0.0746	0.0101	0.0553	0.0167	0.0146	0.0366	0.0016	0.0388	0.0464	0.1058	0.004	0.0538	0.0915	0.0179	0.016	0.0054	0.0017	0.0211	0.0238	0.1352	0.0376	0.1166	0.0543	0.0023
5	rs34871772	21605580	0.85	0.2244882202137	0.94	0.308944172156586	0.18167502450842	0.762813807575051	0.0061	0.0071	0.0745	0.0101	0.0553	0.0166	0.0145	0.0367	0.0016	0.0389	0.0464	0.1057	0.0041	0.054	0.0916	0.0178	0.0156	0.0056	0.0017	0.0209	0.0238	0.1353	0.0376	0.1163	0.0543	0.0024
5	rs11745808	21606932	0.85	0.2244882202137	0.94	0.308944172156586	0.213735326450841	0.764328042299734	0.0061	0.0071	0.0743	0.01	0.0554	0.0167	0.0145	0.0368	0.0016	0.0386	0.0463	0.1055	0.004	0.0543	0.0916	0.0178	0.0156	0.0057	0.0016	0.0209	0.0238	0.1354	0.0376	0.1163	0.0546	0.0022
5	rs60821163	21610596	0.86	0.193417951625055	0.94	0.308944172156586	0.214059147334427	0.794442127616285	0.006	0.0071	0.0744	0.01	0.0554	0.0167	0.0145	0.0368	0.0016	0.0386	0.0463	0.1055	0.004	0.0544	0.0918	0.0177	0.0156	0.0056	0.0015	0.021	0.0239	0.1355	0.0376	0.1162	0.0546	0.0021
5	rs73059073	21618174	0.86	0.193417951625055	0.94	0.308944172156586	0.237281570775308	1.00843078119849	0.0061	0.0073	0.0744	0.0102	0.0558	0.0171	0.0141	0.037	0.0017	0.038	0.0465	0.1052	0.0034	0.0545	0.092	0.0173	0.0156	0.0054	0.0014	0.0213	0.0253	0.1348	0.0379	0.1154	0.0543	0.0023
5	rs79020848	21623029	0.86	0.193417951625055	0.93	0.346822133743557	0.260521820523877	1.05333616427478	0.0061	0.0074	0.0744	0.0102	0.056	0.0172	0.0139	0.0371	0.0017	0.0379	0.0468	0.1052	0.0035	0.0539	0.0919	0.0171	0.0156	0.0053	0.0013	0.0217	0.0257	0.1345	0.0381	0.1153	0.0544	0.0024
5	rs76714080	21630793	0.86	0.193417951625055	0.93	0.346822133743557	0.278309646519169	1.06417467844022	0.0061	0.0074	0.0745	0.0102	0.0561	0.0172	0.0139	0.0371	0.0017	0.0378	0.0468	0.1049	0.0036	0.0538	0.092	0.0171	0.0156	0.0053	0.0013	0.0217	0.0257	0.1345	0.0381	0.1155	0.0544	0.0024
5	rs73743916	21630897	0.86	0.193417951625055	0.93	0.346822133743557	0.279105576958202	1.06433660493203	0.0061	0.0074	0.0745	0.0102	0.0561	0.0172	0.0139	0.0371	0.0017	0.0378	0.0468	0.1049	0.0036	0.0538	0.092	0.0171	0.0156	0.0053	0.0013	0.0217	0.0257	0.1346	0.0381	0.1155	0.0544	0.0024
5	rs1390670	21631713	0.86	0.193417951625055	0.93	0.346822133743557	0.283764969230439	1.06449853604223	0.0062	0.0074	0.0745	0.0103	0.0561	0.0172	0.0139	0.037	0.0017	0.0379	0.0468	0.1049	0.0035	0.0538	0.0921	0.017	0.0156	0.0053	0.0013	0.0217	0.0257	0.1346	0.038	0.1155	0.0545	0.0025
5	rs6872733	21636136	0.86	0.193417951625055	0.93	0.346822133743557	0.29191041625395	1.09355787419192	0.0062	0.0074	0.0745	0.0102	0.0562	0.0171	0.0138	0.037	0.0017	0.038	0.0468	0.1048	0.003	0.054	0.0923	0.017	0.0155	0.0053	0.0012	0.0217	0.0257	0.1347	0.038	0.1156	0.0546	0.0025
5	rs13161353	21637415	0.86	0.193417951625055	0.93	0.346822133743557	0.281453630001226	1.09844232702443	0.0063	0.0074	0.0745	0.0102	0.0563	0.017	0.0141	0.037	0.0017	0.038	0.0468	0.1045	0.003	0.054	0.0923	0.017	0.0155	0.0053	0.0012	0.0217	0.0257	0.1346	0.0381	0.1156	0.0546	0.0025
5	rs112377612	21638406	0.86	0.193417951625055	0.93	0.346822133743557	0.269037631574521	1.08623876813905	0.0063	0.0074	0.0745	0.0103	0.0563	0.017	0.0141	0.0369	0.0017	0.038	0.0468	0.1045	0.003	0.054	0.0922	0.017	0.0155	0.0053	0.0012	0.0217	0.0257	0.1346	0.0381	0.1155	0.0546	0.0025
5	rs17839343	21649344	0.86	0.193417951625055	0.93	0.346822133743557	0.201556125285096	0.93918420974638	0.0063	0.0074	0.0749	0.0106	0.0561	0.0172	0.0148	0.0368	0.0017	0.0379	0.0462	0.1044	0.0032	0.0542	0.0919	0.0171	0.0161	0.0052	0.0012	0.0214	0.0259	0.1349	0.0376	0.1149	0.0542	0.0025
5	rs114480920	21655316	0.86	0.193417951625055	0.93	0.346822133743557	0.19874908991839	0.867979868227049	0.0063	0.0074	0.0749	0.0106	0.056	0.017	0.0154	0.0366	0.0017	0.0379	0.0459	0.1044	0.0034	0.0545	0.092	0.017	0.0162	0.0053	0.0011	0.0211	0.0259	0.1353	0.0374	0.1149	0.0539	0.0025
5	rs664327	21665598	0.86	0.193417951625055	0.93	0.346822133743557	0.202300598973999	0.842079763349433	0.0063	0.0074	0.075	0.0106	0.056	0.0169	0.0156	0.0365	0.0016	0.038	0.0457	0.1043	0.0034	0.0546	0.0921	0.017	0.0163	0.0054	0.0011	0.021	0.0259	0.1353	0.0373	0.1151	0.0538	0.0025
5	rs115220399	21665667	0.86	0.193417951625055	0.93	0.346822133743557	0.201673570270599	0.840224957321734	0.0063	0.0074	0.075	0.0106	0.056	0.0169	0.0156	0.0365	0.0016	0.038	0.0457	0.1043	0.0034	0.0546	0.0921	0.017	0.0163	0.0054	0.0011	0.021	0.0259	0.1353	0.0373	0.1151	0.0538	0.0025
5	rs62348693	21675135	0.86	0.193417951625055	0.93	0.346822133743557	0.187031206622126	0.818802696579419	0.0063	0.0074	0.0749	0.0106	0.0559	0.0168	0.0158	0.0364	0.0017	0.038	0.0456	0.1046	0.0035	0.0546	0.092	0.0169	0.0162	0.0054	0.0012	0.021	0.0259	0.1352	0.0373	0.1152	0.0537	0.0026
5	rs114413993	21677564	0.86	0.193417951625055	0.93	0.346822133743557	0.184639630276399	0.82157025495164	0.0063	0.0074	0.0749	0.0106	0.0559	0.0168	0.0158	0.0364	0.0017	0.038	0.0456	0.1046	0.0035	0.0546	0.092	0.0169	0.0162	0.0054	0.0012	0.0209	0.0259	0.1352	0.0373	0.1152	0.0537	0.0026
5	rs621772	21680040	0.86	0.193417951625055	0.93	0.346822133743557	0.191829343336587	0.823878051474912	0.0063	0.0074	0.0749	0.0106	0.0559	0.0167	0.0156	0.0364	0.0017	0.038	0.0456	0.1047	0.0035	0.0547	0.092	0.0169	0.0162	0.0054	0.0012	0.021	0.0261	0.1352	0.0373	0.1152	0.0537	0.0026
5	rs115280128	21685470	0.86	0.193417951625055	0.93	0.346822133743557	0.186956202226996	0.819571265757855	0.0063	0.0074	0.075	0.0106	0.0559	0.0167	0.0156	0.0364	0.0017	0.0379	0.0456	0.1047	0.0036	0.0547	0.0919	0.0169	0.0162	0.0054	0.0012	0.021	0.0261	0.1352	0.0373	0.1151	0.0536	0.0026
5	rs13154701	21693110	0.86	0.193417951625055	0.93	0.346822133743557	0.192324418804413	0.840070428579137	0.0064	0.0074	0.0751	0.0105	0.0559	0.0167	0.0156	0.0364	0.0016	0.0378	0.0455	0.1046	0.0039	0.0549	0.0919	0.0167	0.0161	0.0054	0.0013	0.021	0.0262	0.1351	0.0373	0.1151	0.0535	0.0025
5	rs79771644	21694078	0.86	0.193417951625055	0.93	0.346822133743557	0.19312569677311	0.840843131438888	0.0064	0.0074	0.0751	0.0105	0.0559	0.0167	0.0156	0.0364	0.0016	0.0378	0.0455	0.1046	0.0039	0.0549	0.0919	0.0167	0.0161	0.0054	0.0013	0.021	0.0262	0.135	0.0373	0.1151	0.0535	0.0025
5	rs6882854	21694912	0.86	0.193417951625055	0.93	0.346822133743557	0.19362267970822	0.839915905753411	0.0064	0.0074	0.0752	0.0105	0.0559	0.0167	0.0156	0.0364	0.0016	0.0378	0.0455	0.1046	0.0039	0.0549	0.0919	0.0167	0.0161	0.0054	0.0013	0.021	0.0262	0.135	0.0373	0.1151	0.0535	0.0025
5	rs17259312	21694941	0.86	0.193417951625055	0.93	0.346822133743557	0.193469684205641	0.838679936286934	0.0064	0.0074	0.0752	0.0105	0.0559	0.0167	0.0156	0.0364	0.0016	0.0378	0.0455	0.1046	0.0039	0.0549	0.0919	0.0167	0.0161	0.0054	0.0013	0.021	0.0262	0.135	0.0373	0.1151	0.0535	0.0025
5	rs662720	21699923	0.86	0.193417951625055	0.93	0.346822133743557	0.191563066340612	0.919624596158625	0.0065	0.0073	0.076	0.0108	0.0562	0.0165	0.0156	0.0364	0.0018	0.0368	0.0455	0.1046	0.0044	0.0555	0.0917	0.0163	0.0166	0.0052	0.0014	0.0211	0.0267	0.1343	0.0373	0.1149	0.0531	0.0024
5	rs2443768	21701837	0.86	0.193417951625055	0.93	0.346822133743557	0.186581439248767	0.900774882932155	0.0065	0.0073	0.0765	0.011	0.0564	0.0164	0.0156	0.0364	0.0018	0.0366	0.0454	0.1045	0.0046	0.0552	0.0914	0.016	0.017	0.0051	0.0015	0.0212	0.0271	0.1341	0.0374	0.1148	0.0528	0.0023
5	rs57853980	21705237	0.86	0.193417951625055	0.93	0.346822133743557	0.179103657560781	0.899207631761238	0.0066	0.0072	0.0769	0.0109	0.0567	0.0162	0.0157	0.0362	0.0019	0.0361	0.0452	0.1044	0.0046	0.0554	0.0919	0.016	0.0175	0.005	0.0017	0.0212	0.0276	0.1337	0.0372	0.1142	0.0525	0.0023
5	rs116382194	21708164	0.86	0.193417951625055	0.93	0.346822133743557	0.173162134805901	0.877948237159544	0.0066	0.0071	0.0769	0.0109	0.0568	0.0162	0.0157	0.0362	0.0019	0.036	0.0453	0.1044	0.0046	0.0554	0.0919	0.016	0.0175	0.0049	0.0017	0.0212	0.0275	0.1337	0.0372	0.1141	0.0526	0.0023
5	rs73068633	21717860	0.86	0.193417951625055	0.93	0.346822133743557	0.1706614636497	0.884814949486019	0.0066	0.0071	0.077	0.0108	0.0571	0.0161	0.0156	0.0362	0.0019	0.0361	0.0453	0.1043	0.0046	0.055	0.092	0.0159	0.0175	0.0049	0.0017	0.0212	0.0275	0.1337	0.0372	0.1141	0.0526	0.0023
